## Supplementary Table 8 for "An integrated framework for functional dissection of variable expressivity in genetic disorders" (part 15 of 34)

### Sheet: S9D (continued)
The isogenic setting									MC_077 and P1C_077 versus FNC_077 snd S2NC_077									MC_079 and P2C_079 versus FNC_079 and S2NC_079
ENSG00000113318	552.267	0.184348	0.202849	0.908795	0.363458	0.698897	MSH3	5	ENSG00000165046	462.386	0.116457	0.132511	0.878847	0.379484	0.791743	LETM2	8	ENSG00000122971	119.588	-0.217335	0.196119	-1.10818	0.267784	0.553201	ACADS	12
ENSG00000123066	4851.42	0.166317	0.183015	0.908761	0.363476	0.698897	MED13L	12	ENSG00000167862	321.682	-0.132391	0.150711	-0.878444	0.379703	0.791743	MRPL58	17	ENSG00000126777	3418.8	-0.106713	0.0962895	-1.10825	0.267754	0.553201	KTN1	14
ENSG00000128590	1570.73	0.147224	0.162086	0.908309	0.363715	0.698897	DNAJB9	7	ENSG00000180801	45.3162	-0.258581	0.29445	-0.878183	0.379844	0.791743	ARSJ	4	ENSG00000130770	972.922	0.153703	0.138655	1.10853	0.267635	0.553201	ATP5IF1	1
ENSG00000143882	72.1108	-0.500861	0.55129	-0.908525	0.363601	0.698897	ATP6V1C2	2	ENSG00000184845	36.6027	-0.384395	0.43734	-0.878939	0.379434	0.791743	DRD1	5	ENSG00000272419	44.3299	0.730751	0.659361	1.10827	0.267745	0.553201	LINC01145	1
ENSG00000169371	407.476	0.147021	0.161866	0.90829	0.363725	0.698897	SNUPN	15	ENSG00000232433	12.3043	-0.555806	0.632799	-0.878329	0.379765	0.791743	GXYLT1P3	9	ENSG00000100445	1845.5	-0.111437	0.100573	-1.10803	0.267849	0.553207	SDR39U1	14
ENSG00000172725	1349.23	0.164312	0.18087	0.908455	0.363638	0.698897	CORO1B	11	ENSG00000261147	42.9153	0.240159	0.273205	0.879043	0.379378	0.791743		15	ENSG00000124466	35.5909	0.393991	0.355573	1.10805	0.267842	0.553207	LYPD3	19
ENSG00000185201	210.873	0.418898	0.46116	0.908357	0.36369	0.698897	IFITM2	11	ENSG00000262246	404.049	0.192036	0.218509	0.878849	0.379483	0.791743	CORO7	16	ENSG00000223723	25.9978	0.28744	0.259444	1.10791	0.267902	0.553252	TFDP1P2	X
ENSG00000196345	346.795	-0.179258	0.197241	-0.908827	0.363441	0.698897	ZKSCAN7	3	ENSG00000267680	1169.51	0.103972	0.11823	0.879404	0.379182	0.791743	ZNF224	19	ENSG00000070669	9432.56	0.308388	0.278436	1.10757	0.268046	0.553313	ASNS	7
ENSG00000231967	27.9093	0.52644	0.579432	0.908544	0.363591	0.698897		9	ENSG00000119326	256.734	-0.246731	0.281028	-0.877959	0.379966	0.791754	CTNNAL1	9	ENSG00000105894	6888.63	-0.567211	0.512296	-1.10719	0.26821	0.553313	PTN	7
ENSG00000268173	182.559	-0.235482	0.259129	-0.908744	0.363485	0.698897		19	ENSG00000100647	820.194	-0.129438	0.147463	-0.877768	0.38007	0.791879	SUSD6	14	ENSG00000108774	4103.21	0.113397	0.102409	1.10729	0.268168	0.553313	RAB5C	17
ENSG00000013523	835.873	0.108806	0.119821	0.908072	0.36384	0.699038	ANGEL1	14	ENSG00000144026	1942.6	0.0939484	0.107044	0.877662	0.380127	0.791906	ZNF514	2	ENSG00000119778	1134.57	-0.128518	0.116076	-1.10719	0.268212	0.553313	ATAD2B	2
ENSG00000174574	4069.54	0.146497	0.161423	0.907534	0.364125	0.699502	AKIRIN1	1	ENSG00000137960	14.1937	-0.70907	0.808232	-0.87731	0.380318	0.792192	GIPC2	1	ENSG00000122550	3644.53	0.109933	0.0992872	1.10722	0.268197	0.553313	KLHL7	7
ENSG00000197045	2278.98	0.26588	0.293171	0.906911	0.364454	0.700053	GMFB	14	ENSG00000164007	10.3719	0.410228	0.467676	0.877164	0.380397	0.792192	CLDN19	1	ENSG00000136197	401.286	-0.207486	0.187364	-1.1074	0.268123	0.553313	C7orf25	7
ENSG00000163755	476.087	-0.200256	0.220875	-0.906652	0.364591	0.700235	HPS3	3	ENSG00000183397	109.868	0.188021	0.214341	0.877204	0.380376	0.792192	TEKTIP1	19	ENSG00000137968	861.354	-0.142159	0.128358	-1.10752	0.268071	0.553313	SLC44A5	1
ENSG00000140948	4534.94	0.130717	0.14419	0.906561	0.364639	0.700246	ZCCHC14	16	ENSG00000168803	440.401	0.148279	0.169079	0.876984	0.380495	0.792303	ADAL	15	ENSG00000204519	384.691	-0.240947	0.217591	-1.10734	0.268148	0.553313	ZNF551	19
ENSG00000139194	28.5968	0.446992	0.493369	0.906001	0.364936	0.700653	RBP5	12	ENSG00000226840	6.98468	0.594918	0.678558	0.876739	0.380629	0.792489	PAICSP3	6	ENSG00000233469	8.94774	-0.546064	0.493197	-1.10719	0.268211	0.553313	ST6GALNAC4P1	13
ENSG00000159650	22.6304	0.567998	0.626929	0.906001	0.364935	0.700653	UROC1	3	ENSG00000235316	111.194	0.204565	0.233395	0.876478	0.38077	0.792691	DUSP8P5	10	ENSG00000049759	8618.01	0.0757006	0.0683814	1.10704	0.268279	0.553385	NEDD4L	18
ENSG00000156515	9830.8	-0.133678	0.147592	-0.905729	0.365079	0.700847	HK1	10	ENSG00000085741	34.8989	0.444549	0.507444	0.876055	0.381	0.792837	WNT11	11	ENSG00000140600	1036.96	0.191739	0.173213	1.10695	0.268313	0.553393	SH3GL3	15
ENSG00000156030	1115.16	-0.146915	0.162263	-0.905413	0.365246	0.700974	MIDEAS	14	ENSG00000100077	3108.49	0.208881	0.238377	0.876261	0.380888	0.792837	GRK3	22	ENSG00000134313	35846.6	0.131102	0.118467	1.10666	0.268442	0.553557	KIDINS220	2
ENSG00000166347	604.295	-0.207822	0.229524	-0.905448	0.365228	0.700974	CYB5A	18	ENSG00000119535	27.9065	0.347248	0.396322	0.876176	0.380934	0.792837	CSF3R	1	ENSG00000134900	1437.35	-0.118897	0.107448	-1.10656	0.268484	0.553557	TPP2	13
ENSG00000215032	18.3914	-1.01925	1.12579	-0.905364	0.365273	0.700974	GNL3LP1	5	ENSG00000198075	55.935	-0.400505	0.457279	-0.875845	0.381115	0.792837	SULT1C4	2	ENSG00000158517	16.384	0.407584	0.368377	1.10643	0.26854	0.553557	NCF1	7
ENSG00000116497	2041.74	-0.104235	0.115171	-0.905038	0.365445	0.701142	S100PBP	1	ENSG00000223349	14.8208	-0.421201	0.480897	-0.875866	0.381103	0.792837	KLF2P3	2	ENSG00000221994	151.125	0.22272	0.201289	1.10647	0.268523	0.553557	ZNF630	X
ENSG00000186814	1603.89	0.205279	0.226804	0.905095	0.365415	0.701142	ZSCAN30	18	ENSG00000233913	58.3806	-0.876351	1.00065	-0.875779	0.38115	0.792837	RPL10P9	5	ENSG00000262246	263.71	0.228571	0.206602	1.10634	0.268581	0.553557	CORO7	16
ENSG00000188672	16.7442	-0.615965	0.680746	-0.904839	0.365551	0.701263	RHCE	1	ENSG00000239282	100.286	-0.272115	0.310706	-0.875796	0.381141	0.792837	CASTOR1	22	ENSG00000270617	16.1104	-0.448859	0.405695	-1.1064	0.268555	0.553557	URGCP-MRPS24	7
ENSG00000188215	478.725	-0.143471	0.158577	-0.904745	0.365601	0.701277	DCUN1D3	16	ENSG00000170153	3421.72	0.140255	0.160166	0.875689	0.381199	0.792846	RNF150	4	ENSG00000189144	167.476	-0.235017	0.212477	-1.10608	0.268691	0.553721	ZNF573	19
ENSG00000188643	74.9263	-0.667873	0.738359	-0.904537	0.365711	0.701406	S100A16	1	ENSG00000185359	4246.01	0.101483	0.115904	0.875573	0.381262	0.792885	HGS	17	ENSG00000158793	730.325	-0.0779262	0.070481	-1.10563	0.268885	0.553991	NIT1	1
ENSG00000179348	51.6687	0.466541	0.515932	0.904268	0.365853	0.701459	GATA2	3	ENSG00000126822	341.361	-0.252385	0.288325	-0.875348	0.381385	0.792928	PLEKHG3	14	ENSG00000163808	62.9456	-0.344158	0.311262	-1.10569	0.268862	0.553991	KIF15	3
ENSG00000231466	24.5508	-0.484952	0.536268	-0.90431	0.365831	0.701459		22	ENSG00000147100	2144.05	0.11328	0.12942	0.87529	0.381416	0.792928	SLC16A2	X	ENSG00000112759	619.857	-0.16838	0.152321	-1.10542	0.268976	0.554114	SLC29A1	6
ENSG00000278129	1261.66	-0.127986	0.141539	-0.904244	0.365866	0.701459	ZNF8	19	ENSG00000197782	384.633	-0.15602	0.178246	-0.875307	0.381407	0.792928	ZNF780A	19	ENSG00000050426	1740.35	-0.094831	0.0857935	-1.10534	0.269012	0.554124	LETMD1	12
ENSG00000109466	2551.65	0.167371	0.185141	0.904021	0.365984	0.701523	KLHL2	4	ENSG00000261915	19.4877	-0.488667	0.558579	-0.874839	0.381661	0.793347		17	ENSG00000068903	1531.49	-0.100499	0.0909532	-1.10496	0.269178	0.554401	SIRT2	19
ENSG00000164741	231.128	-0.268636	0.297135	-0.904088	0.365949	0.701523	DLC1	8	ENSG00000239697	123.355	-0.244748	0.279837	-0.874607	0.381788	0.793517	TNFSF12	17	ENSG00000285382	413.874	0.168567	0.152568	1.10487	0.269217	0.554417		20
ENSG00000129158	647.291	-0.174908	0.193557	-0.903649	0.366182	0.701612	SERGEF	11	ENSG00000072121	1851.54	0.107218	0.122753	0.873438	0.382424	0.793641	ZFYVE26	14	ENSG00000121068	13.8877	0.517961	0.469148	1.10405	0.269573	0.555047	TBX2	17
ENSG00000144741	450.786	-0.152748	0.169061	-0.903506	0.366257	0.701612	SLC25A26	3	ENSG00000075240	2261.4	0.159406	0.182444	0.873727	0.382267	0.793641	GRAMD4	22	ENSG00000139194	27.5764	0.305451	0.276672	1.10402	0.269585	0.555047	RBP5	12
ENSG00000151692	3919.39	-0.0992343	0.109849	-0.903372	0.366328	0.701612	RNF144A	2	ENSG00000105364	1016.42	-0.126595	0.144922	-0.873541	0.382368	0.793641	MRPL4	19	ENSG00000186432	3616.83	-0.0979969	0.0887738	-1.10389	0.269639	0.555094	KPNA4	3
ENSG00000153815	11642.9	-0.111741	0.123652	-0.903667	0.366172	0.701612	CMIP	16	ENSG00000112306	5557.97	-0.153046	0.175093	-0.874085	0.382072	0.793641	RPS12	6	ENSG00000106123	801.028	-0.221427	0.200604	-1.1038	0.26968	0.555113	EPHB6	7
ENSG00000168228	252.028	0.212801	0.23551	0.903574	0.366221	0.701612	ZCCHC4	4	ENSG00000130270	47.0483	0.338711	0.38777	0.873483	0.3824	0.793641	ATP8B3	19	ENSG00000138593	3887.69	-0.0807223	0.073143	-1.10362	0.269757	0.555206	SECISBP2L	15
ENSG00000184182	1004.7	-0.105821	0.11713	-0.903449	0.366288	0.701612	UBE2F	2	ENSG00000137815	3595.96	-0.0673556	0.0770893	-0.873735	0.382263	0.793641	RTF1	15	ENSG00000169432	3572.93	0.190569	0.172702	1.10345	0.26983	0.555266	SCN9A	2
ENSG00000186073	578.175	-0.152283	0.168493	-0.903793	0.366105	0.701612	CDIN1	15	ENSG00000138134	317.453	0.216417	0.247664	0.87383	0.382211	0.793641	STAMBPL1	10	ENSG00000177459	53.8264	0.342865	0.310732	1.10341	0.269848	0.555266	ERICH5	8
ENSG00000275131	844.581	0.16919	0.187307	0.903274	0.36638	0.70163	PDE4DIPP2	1	ENSG00000163581	21.0201	-0.387139	0.443042	-0.87382	0.382216	0.793641	SLC2A2	3	ENSG00000005302	1275.14	0.16355	0.148278	1.103	0.270029	0.555435	MSL3	X
ENSG00000176842	943.425	-0.683988	0.757379	-0.903098	0.366474	0.701727	IRX5	16	ENSG00000166860	1450.03	0.157864	0.180663	0.873802	0.382226	0.793641	ZBTB39	12	ENSG00000079337	334.546	0.433873	0.393381	1.10293	0.270056	0.555435	RAPGEF3	12
ENSG00000070759	37.4432	-0.49785	0.551355	-0.902957	0.366548	0.701789	TESK2	1	ENSG00000175155	828.228	-0.246763	0.282348	-0.873965	0.382137	0.793641	YPEL2	17	ENSG00000173208	114.396	-0.211012	0.191287	-1.10312	0.269977	0.555435	ABCD2	12
ENSG00000177707	753.772	-0.302239	0.334807	-0.902726	0.366671	0.701862	NECTIN3	3	ENSG00000235109	205.389	0.179099	0.205037	0.873494	0.382394	0.793641	ZSCAN31	6	ENSG00000228429	13.1817	0.523439	0.474563	1.10299	0.27003	0.555435		7
ENSG00000214967	32.6567	0.549482	0.608691	0.902727	0.366671	0.701862	NPIPA7	16	ENSG00000237004	118.112	0.189303	0.216532	0.874248	0.381983	0.793641	ZNRF2P1	7	ENSG00000215595	30.5877	0.307636	0.279094	1.10227	0.270344	0.5559	C20orf202	20
ENSG00000006695	818.225	-0.135423	0.150031	-0.902635	0.36672	0.701873	COX10	17	ENSG00000266076	16.0501	0.78892	0.902259	0.874384	0.381909	0.793641		17	ENSG00000231203	85.1154	0.280191	0.254192	1.10228	0.270339	0.5559	KRT8P10	2
ENSG00000185043	224.477	0.302592	0.335297	0.902459	0.366813	0.70197	CIB1	15	ENSG00000119718	1270.74	0.101888	0.116697	0.873097	0.38261	0.793699	EIF2B2	14	ENSG00000100211	735.362	0.0853296	0.0774179	1.1022	0.270377	0.555902	CBY1	22
ENSG00000108439	242.453	-0.185106	0.205179	-0.902166	0.366969	0.702146	PNPO	17	ENSG00000135069	3349.78	-0.267379	0.306255	-0.873061	0.38263	0.793699	PSAT1	9	ENSG00000061938	2874.51	-0.166872	0.151443	-1.10188	0.270513	0.556009	TNK2	3
ENSG00000197016	1157.15	-0.152254	0.168772	-0.902125	0.36699	0.702146	ZNF470	19	ENSG00000172183	26.6846	0.500989	0.573707	0.873248	0.382528	0.793699	ISG20	15	ENSG00000181690	126.053	-0.244704	0.222059	-1.10198	0.270471	0.556009	PLAG1	8
ENSG00000143543	1331.45	-0.201846	0.223795	-0.901923	0.367098	0.702189	JTB	1	ENSG00000198663	2770.97	-0.122058	0.13978	-0.873213	0.382547	0.793699	C6orf89	6	ENSG00000183379	41.7746	0.525463	0.476887	1.10186	0.270523	0.556009	SYNDIG1L	14
ENSG00000144560	2172.96	0.15417	0.170932	0.901937	0.367091	0.702189	VGLL4	3	ENSG00000129636	3816.83	-0.0743415	0.0851897	-0.872659	0.382849	0.793712	ITFG1	16	ENSG00000120159	412.327	0.178236	0.161822	1.10143	0.270709	0.556326	CAAP1	9
ENSG00000165801	1948.18	0.133739	0.148297	0.901833	0.367146	0.702199	ARHGEF40	14	ENSG00000146232	548.561	0.140024	0.160418	0.87287	0.382734	0.793712	NFKBIE	6	ENSG00000070367	3061.12	-0.0925787	0.0840631	-1.1013	0.270766	0.556379	EXOC5	14
ENSG00000135587	124.354	-0.24361	0.270239	-0.901461	0.367343	0.702496	SMPD2	6	ENSG00000169964	215.839	-0.20513	0.235067	-0.872643	0.382858	0.793712	TMEM42	3	ENSG00000272514	106.764	0.175897	0.15974	1.10115	0.270833	0.556452	CFAP206	6
ENSG00000130304	948.42	-0.173173	0.192196	-0.901024	0.367575	0.702858	SLC27A1	19	ENSG00000185722	5868.48	0.0569437	0.0652532	0.872657	0.38285	0.793712	ANKFY1	17	ENSG00000180346	252.662	-0.176663	0.16047	-1.10091	0.270936	0.556599	TIGD2	4
ENSG00000090612	1048.71	0.188496	0.209263	0.90076	0.367716	0.703045	ZNF268	12	ENSG00000242364	14.1062	0.346255	0.396762	0.872702	0.382825	0.793712	PRDX5P1	3	ENSG00000011523	1681.36	0.105853	0.0961826	1.10054	0.271096	0.556863	CEP68	2
ENSG00000077943	101.137	0.496243	0.550997	0.900628	0.367786	0.703098	ITGA8	10	ENSG00000100403	8507.13	0.125401	0.143782	0.872157	0.383123	0.79374	ZC3H7B	22	ENSG00000059145	1011.13	-0.109121	0.0991646	-1.1004	0.271157	0.556924	UNKL	16
ENSG00000136167	17.586	0.572248	0.635455	0.900532	0.367837	0.703115	LCP1	13	ENSG00000118855	656.036	-0.165121	0.189446	-0.871597	0.383428	0.79374	MFSD1	3	ENSG00000143303	472.613	0.113529	0.103179	1.10031	0.271195	0.556938	METTL25B	1
ENSG00000164346	1648.65	0.218151	0.242302	0.900327	0.367946	0.703241	NSA2	5	ENSG00000119596	6814.66	0.0620434	0.0711681	0.871787	0.383325	0.79374	YLPM1	14	ENSG00000120875	12362.8	0.326945	0.297159	1.10023	0.27123	0.556946	DUSP4	8
ENSG00000175471	219.953	0.2821	0.313393	0.90015	0.36804	0.703339	MCTP1	5	ENSG00000133216	5203.8	0.15413	0.176847	0.871543	0.383458	0.79374	EPHB2	1	ENSG00000124181	7049.18	-0.146213	0.132934	-1.09989	0.271381	0.557061	PLCG1	20
ENSG00000139668	1618.19	-0.182338	0.202678	-0.899641	0.368311	0.70345	WDFY2	13	ENSG00000135441	484.898	0.160237	0.183727	0.872147	0.383128	0.79374	BLOC1S1	12	ENSG00000135452	636.645	-0.150782	0.137081	-1.09995	0.271356	0.557061	TSPAN31	12
ENSG00000167208	18.9205	0.552097	0.613653	0.899689	0.368286	0.70345	SNX20	16	ENSG00000140265	1574.72	0.193072	0.221358	0.872215	0.383091	0.79374	ZSCAN29	15	ENSG00000213997	9.749	0.495921	0.450878	1.0999	0.271375	0.557061	PGAM1P7	X
ENSG00000186300	928.209	0.144378	0.160465	0.899751	0.368253	0.70345	ZNF555	19	ENSG00000157693	2350.1	0.233752	0.26795	0.872371	0.383006	0.79374	TMEM268	9	ENSG00000230637	8.68462	0.526311	0.478766	1.09931	0.271634	0.557516		22
ENSG00000205436	17.6679	0.715426	0.795045	0.899855	0.368197	0.70345	EXOC3L4	14	ENSG00000162572	272.374	0.297388	0.341185	0.871632	0.383409	0.79374	SCNN1D	1	ENSG00000147082	37.9054	0.439687	0.400069	1.09903	0.271756	0.557699	CCNB3	X
ENSG00000213713	234.612	-0.224828	0.249878	-0.89975	0.368253	0.70345	PIGCP1	11	ENSG00000174697	6.87806	0.528247	0.605504	0.872409	0.382985	0.79374	LEP	7	ENSG00000147586	314.275	0.191411	0.174188	1.09888	0.271822	0.557699	MRPS28	8
ENSG00000141076	1361.25	-0.120899	0.134457	-0.899165	0.368565	0.703853	UTP4	16	ENSG00000185619	5704.62	0.154325	0.177004	0.871871	0.383279	0.79374	PCGF3	4	ENSG00000169436	225.955	-0.246976	0.224762	-1.09883	0.271841	0.557699	COL22A1	8
ENSG00000102053	499.742	-0.17321	0.192802	-0.898385	0.368981	0.703913	ZC3H12B	X	ENSG00000230189	30.0176	-0.263154	0.301884	-0.871707	0.383368	0.79374	RABGEF1P2	7	ENSG00000182518	401.558	-0.103844	0.0945051	-1.09882	0.271849	0.557699	VCF2	X
ENSG00000127947	1691.08	-0.160869	0.179045	-0.898483	0.368928	0.703913	PTPN12	7	ENSG00000237522	12.8057	-0.415655	0.476953	-0.87148	0.383492	0.79374	NONOP2	2	ENSG00000182612	65.5299	0.171124	0.155765	1.0986	0.271941	0.557779	TSPAN10	17
ENSG00000136943	145.861	0.590455	0.65697	0.898754	0.368783	0.703913	CTSV	9	ENSG00000250517	8.354	-0.483051	0.554031	-0.871884	0.383272	0.79374	LDHAL6CP	12	ENSG00000188021	4174.58	0.106436	0.0968853	1.09858	0.271951	0.557779	UBQLN2	X
ENSG00000165113	449.065	-0.195574	0.217669	-0.898492	0.368923	0.703913	GKAP1	9	ENSG00000274775	8.41624	0.488257	0.560221	0.871543	0.383458	0.79374	FSIP2LP	X	ENSG00000070756	9851.48	0.153061	0.13937	1.09824	0.272101	0.557893	PABPC1	8
ENSG00000169223	1746.84	0.142069	0.158034	0.89898	0.368664	0.703913	LMAN2	5	ENSG00000101292	134.623	-0.593801	0.681515	-0.871295	0.383593	0.793765	PROKR2	20	ENSG00000106025	148.732	-0.283986	0.258566	-1.09831	0.272068	0.557893	TSPAN12	7
ENSG00000181449	2016.71	0.280481	0.312125	0.898619	0.368856	0.703913	SOX2	3	ENSG00000120054	9.32898	-0.491322	0.563895	-0.871299	0.383591	0.793765	CPN1	10	ENSG00000135124	213.372	-0.159866	0.145562	-1.09826	0.272089	0.557893	P2RX4	12
ENSG00000224578	56.1019	0.39238	0.436731	0.898449	0.368946	0.703913	HNRNPA1L3	16	ENSG00000150768	2098.64	-0.0887403	0.101868	-0.871133	0.383681	0.793856	DLAT	11	ENSG00000071626	2698.17	0.145961	0.132925	1.09807	0.272175	0.557939	DAZAP1	19
ENSG00000273763	111.837	-0.229081	0.254852	-0.898881	0.368716	0.703913		2	ENSG00000232499	8.52437	-0.416403	0.478143	-0.870875	0.383822	0.794055		1	ENSG00000081923	46.4913	0.439841	0.400568	1.09804	0.272186	0.557939	ATP8B1	18
ENSG00000277406	34.2208	0.433916	0.482873	0.898612	0.368859	0.703913	SEC22B4P	1	ENSG00000244617	106.953	0.161665	0.185665	0.870733	0.3839	0.794124	ASPRV1	2	ENSG00000165806	116.218	-0.60251	0.548877	-1.09771	0.272329	0.558168	CASP7	10
ENSG00000111726	2213.74	0.128322	0.142892	0.898034	0.369167	0.703967	CMAS	12	ENSG00000115365	2423.92	0.097668	0.112206	0.870436	0.384062	0.794368	LANCL1	2	ENSG00000268279	46.4318	-0.231686	0.211093	-1.09755	0.272399	0.558246		3
ENSG00000122068	4710.02	-0.111542	0.12421	-0.898007	0.369182	0.703967	FYTTD1	3	ENSG00000142449	1346.28	0.263238	0.302508	0.870187	0.384198	0.794557	FBN3	19	ENSG00000101084	1007.41	0.156902	0.143003	1.09719	0.27256	0.558413	RAB5IF	20
ENSG00000131778	888.409	-0.124209	0.138352	-0.897772	0.369307	0.703967	CHD1L	1	ENSG00000136231	665.785	-0.204648	0.235241	-0.86995	0.384327	0.794733	IGF2BP3	7	ENSG00000129103	1823.82	-0.104654	0.0953798	-1.09723	0.27254	0.558413	SUMF2	7
ENSG00000175984	61.7206	0.347806	0.387362	0.897883	0.369248	0.703967	DENND2C	1	ENSG00000023608	209.082	-0.142206	0.163538	-0.869562	0.38454	0.794988	SNAPC1	14	ENSG00000185650	903.682	-0.726673	0.662327	-1.09715	0.272575	0.558413	ZFP36L1	14
ENSG00000213071	22.3333	0.568932	0.633593	0.897945	0.369215	0.703967	LPAL2	6	ENSG00000162896	29.2647	0.241179	0.277342	0.869609	0.384514	0.794988	PIGR	1	ENSG00000066813	49.7606	-0.243767	0.22228	-1.09667	0.272787	0.558493	ACSM2B	16
ENSG00000219626	605.587	0.139867	0.155764	0.897938	0.369219	0.703967	FAM228B	2	ENSG00000081665	553.961	0.231671	0.266464	0.869429	0.384613	0.795047	ZNF506	19	ENSG00000160360	6989.29	-0.288069	0.262693	-1.0966	0.272818	0.558493	GPSM1	9
ENSG00000272887	402.053	-0.206461	0.22996	-0.897816	0.369284	0.703967	CSPG4P5	15	ENSG00000123977	21.2763	0.27513	0.316567	0.869107	0.384789	0.795183	DAW1	2	ENSG00000186340	1166.87	-0.379532	0.346086	-1.09664	0.272799	0.558493	THBS2	6
ENSG00000131351	127.548	-0.289209	0.322361	-0.89716	0.369634	0.704005	HAUS8	19	ENSG00000236015	21.1741	0.325402	0.374428	0.869065	0.384812	0.795183	TMX1P1	7	ENSG00000212807	5.33162	1.0969	1.00024	1.09664	0.272799	0.558493	OR2A42	7
ENSG00000133657	2356.11	0.16082	0.179243	0.897221	0.369601	0.704005	ATP13A3	3	ENSG00000276203	55.07	-0.22877	0.263191	-0.869219	0.384727	0.795183	ANKRD20A3P	9	ENSG00000259429	41.4308	-0.280821	0.256093	-1.09656	0.272834	0.558493	UBE2Q2P2	15
ENSG00000144036	2411.32	0.110768	0.123457	0.897215	0.369604	0.704005	EXOC6B	2	ENSG00000113905	34.7073	-0.267825	0.308277	-0.868782	0.384967	0.795411	HRG	3	ENSG00000265188	255.533	-0.145141	0.132324	-1.09686	0.272703	0.558493		18
ENSG00000169220	286.895	-0.265827	0.296181	-0.897516	0.369444	0.704005	RGS14	5	ENSG00000102452	1316.96	-0.181771	0.209249	-0.868684	0.38502	0.795429	NALCN	13	ENSG00000269897	104.164	0.33479	0.305214	1.0969	0.272684	0.558493	COMMD3-BMI1	10
ENSG00000181222	96.8712	0.324201	0.361243	0.897458	0.369474	0.704005	POLR2A	17	ENSG00000118520	20.0247	-0.313099	0.360552	-0.86839	0.385181	0.795652	ARG1	6	ENSG00000095906	1335.07	0.15792	0.144093	1.09596	0.273096	0.558567	NUBP2	16
ENSG00000198265	1989.51	-0.137558	0.153337	-0.897094	0.369669	0.704005	HELZ	17	ENSG00000141194	25.3083	-0.396774	0.456989	-0.868236	0.385265	0.795652	OR4D1	17	ENSG00000117602	1766.31	-0.181403	0.165523	-1.09594	0.273105	0.558567	RCAN3	1
ENSG00000240045	15.395	-0.693477	0.77285	-0.897298	0.36956	0.704005	STRIT1	3	ENSG00000144118	1045.36	0.173399	0.199731	0.868162	0.385306	0.795652	RALB	2	ENSG00000136449	46.0352	-0.246759	0.225181	-1.09583	0.273154	0.558567	MYCBPAP	17
ENSG00000264187	116.279	-0.304421	0.339242	-0.897357	0.369528	0.704005		17	ENSG00000288218	160.169	-0.125305	0.144326	-0.868213	0.385278	0.795652		10	ENSG00000160172	9.38411	-0.496871	0.453413	-1.09585	0.273145	0.558567	FAM86C2P	11
ENSG00000178623	220.292	0.221393	0.246855	0.896856	0.369796	0.704165	GPR35	2	ENSG00000196600	316.124	0.144207	0.166149	0.867941	0.385427	0.79581	SLC22A25	11	ENSG00000169045	9593.89	-0.0442087	0.0403385	-1.09595	0.273103	0.558567	HNRNPH1	5
ENSG00000148308	1698.75	-0.123301	0.137494	-0.896773	0.36984	0.704168	GTF3C5	9	ENSG00000163527	3030.19	-0.0930031	0.107187	-0.867673	0.385574	0.795929	STT3B	3	ENSG00000169679	84.5211	-0.535984	0.489045	-1.09598	0.273087	0.558567	BUB1	2
ENSG00000101349	3738.43	-0.126116	0.140712	-0.896275	0.370106	0.704594	PAK5	20	ENSG00000185591	912.079	-0.142986	0.164787	-0.867702	0.385558	0.795929	SP1	12	ENSG00000172728	135.374	-0.187572	0.171084	-1.09637	0.272916	0.558567	FUT10	8
ENSG00000130997	75.6293	0.364889	0.407491	0.895453	0.370545	0.70528	POLN	4	ENSG00000286905	120.609	0.17282	0.199226	0.867457	0.385692	0.796081		2	ENSG00000186523	622.472	0.156012	0.142324	1.09618	0.273002	0.558567	FAM86B1	8
ENSG00000189120	88.561	-0.316641	0.353615	-0.89544	0.370552	0.70528	SP6	17	ENSG00000125753	434.429	0.214296	0.247094	0.867268	0.385795	0.796204	VASP	19	ENSG00000242085	19.2098	0.358566	0.327152	1.09602	0.27307	0.558567	RPS20P33	14
ENSG00000187486	287.361	-0.200708	0.22419	-0.895256	0.37065	0.705385	KCNJ11	11	ENSG00000258568	14.5417	0.35988	0.415067	0.867041	0.385919	0.796368	RHOQP1	14	ENSG00000170448	650.231	-0.101189	0.0923712	-1.09546	0.273314	0.558773	NFXL1	4
ENSG00000117877	216.873	0.180403	0.201531	0.895164	0.3707	0.705398	POLR1G	19	ENSG00000248375	23.8817	-0.30418	0.350886	-0.86689	0.386002	0.796447		4	ENSG00000214826	30.662	-0.51546	0.470545	-1.09545	0.273318	0.558773	DDX12P	12
ENSG00000077721	1741.84	0.102716	0.114821	0.894578	0.371013	0.705648	UBE2A	X	ENSG00000220785	97.5858	-0.21526	0.248395	-0.8666	0.386161	0.796602	MTMR9LP	1	ENSG00000285815	27.3971	-0.540359	0.493334	-1.09532	0.273375	0.558826	GET1-SH3BGR	21
ENSG00000154556	4729.23	-0.172777	0.193123	-0.894648	0.370975	0.705648	SORBS2	4	ENSG00000261793	60.1466	0.495504	0.571786	0.866591	0.386166	0.796602		9	ENSG00000140157	1668.51	-0.107747	0.0983994	-1.09499	0.27352	0.559057	NIPA2	15
ENSG00000163995	1214.55	-0.164334	0.183712	-0.894521	0.371043	0.705648	ABLIM2	4	ENSG00000011021	6624.44	0.123686	0.142769	0.866331	0.386308	0.796803	CLCN6	1	ENSG00000080709	85.2759	-0.261012	0.238408	-1.09481	0.2736	0.559076	KCNN2	5
ENSG00000197024	1469.07	-0.10864	0.121451	-0.894518	0.371045	0.705648	ZNF398	7	ENSG00000113845	1168.39	-0.0935268	0.108	-0.865987	0.386497	0.79693	TIMMDC1	3	ENSG00000165675	574.218	0.17145	0.156594	1.09487	0.273572	0.559076	ENOX2	X
ENSG00000243431	62.6274	0.361911	0.404545	0.894612	0.370995	0.705648	RPL5P30	11	ENSG00000144747	1435.31	0.10496	0.121208	0.865949	0.386518	0.79693	TMF1	3	ENSG00000184709	152.942	-0.450133	0.411173	-1.09476	0.273624	0.559076	LRRC26	9
ENSG00000188060	31.1296	0.453214	0.506785	0.894292	0.371165	0.705796	RAB42	1	ENSG00000144802	104.089	-0.293728	0.339143	-0.866089	0.386441	0.79693	NFKBIZ	3	ENSG00000065970	1472.62	-0.106766	0.097588	-1.09405	0.273935	0.559433	FOXJ2	12
ENSG00000128596	3946.01	-0.0966124	0.108047	-0.894168	0.371232	0.705797	CCDC136	7	ENSG00000167220	1647.94	-0.0818997	0.0945905	-0.865835	0.386581	0.79693	HDHD2	18	ENSG00000099290	2633.38	-0.0961458	0.0878728	-1.09415	0.27389	0.559433	WASHC2A	10
ENSG00000175213	468.877	-0.141383	0.158124	-0.894126	0.371254	0.705797	ZNF408	11	ENSG00000251451	12.071	0.341675	0.394629	0.865813	0.386593	0.79693	GTF2IP9	7	ENSG00000119125	97.8344	-0.516576	0.472135	-1.09413	0.273899	0.559433	GDA	9
ENSG00000275882	96.4938	-0.5485	0.613499	-0.894052	0.371294	0.705797	IKBKGP1	X	ENSG00000231584	12.7567	-0.379049	0.438001	-0.865406	0.386816	0.797299	FAHD2CP	2	ENSG00000165474	7.33703	-0.650139	0.594206	-1.09413	0.273898	0.559433	GJB2	13
ENSG00000162627	163.608	0.293245	0.328032	0.893952	0.371348	0.705818	SNX7	1	ENSG00000063015	4020.04	0.175031	0.202409	0.864739	0.387182	0.797363	SEZ6	17	ENSG00000183474	373.404	0.222633	0.203518	1.09392	0.273988	0.559433	GTF2H2C	5
ENSG00000205250	1214.77	-0.145931	0.163268	-0.893817	0.37142	0.705873	E2F4	16	ENSG00000081307	1901.3	-0.107906	0.124731	-0.865109	0.386979	0.797363	UBA5	3	ENSG00000288349	45.6128	0.27761	0.253768	1.09395	0.273977	0.559433		5
ENSG00000119541	1360.24	0.150998	0.169068	0.893116	0.371795	0.706378	VPS4B	18	ENSG00000124177	4096	0.098425	0.113838	0.864604	0.387256	0.797363	CHD6	20	ENSG00000100461	2534.29	-0.0871939	0.0797228	-1.09371	0.27408	0.559553	RBM23	14
ENSG00000144580	488.124	-0.17221	0.192814	-0.893138	0.371783	0.706378	CNOT9	2	ENSG00000135406	439.07	1.03311	1.19541	0.864231	0.387461	0.797363	PRPH	12	ENSG00000158483	12.9016	-0.438889	0.401308	-1.09365	0.27411	0.559553	FAM86C1P	11
ENSG00000165092	31.3574	-0.651513	0.729571	-0.893009	0.371852	0.706378	ALDH1A1	9	ENSG00000135622	1860.25	0.140874	0.163008	0.864215	0.38747	0.797363	SEMA4F	2	ENSG00000174177	523.87	-0.179004	0.163694	-1.09352	0.274164	0.559599	CTU2	16
ENSG00000234042	30.7063	-0.524672	0.587538	-0.893	0.371857	0.706378		9	ENSG00000140750	878.618	0.138165	0.159821	0.8645	0.387313	0.797363	ARHGAP17	16	ENSG00000188725	1206.09	0.114667	0.104868	1.09345	0.274198	0.559605	SMIM15	5
ENSG00000071127	8434.42	-0.160788	0.180082	-0.892864	0.37193	0.706436	WDR1	4	ENSG00000146859	141.174	0.223385	0.258269	0.864928	0.387078	0.797363	TMEM140	7	ENSG00000164430	19.3313	0.350902	0.320965	1.09327	0.274273	0.559693	CGAS	6
ENSG00000163867	806.589	0.164419	0.184166	0.892775	0.371978	0.706445	ZMYM6	1	ENSG00000151778	691.681	-0.117352	0.135803	-0.864131	0.387516	0.797363	SERP2	13	ENSG00000153558	2568.44	0.127335	0.116495	1.09306	0.274369	0.559805	FBXL2	3
ENSG00000157423	239.03	0.272479	0.305236	0.892682	0.372028	0.706458	HYDIN	16	ENSG00000164889	1036.03	-0.171539	0.198414	-0.864554	0.387284	0.797363	SLC4A2	7	ENSG00000204923	174.711	-0.157882	0.144447	-1.09301	0.274392	0.559805	FBXO48	2
ENSG00000127993	646.535	0.133391	0.149442	0.892592	0.372076	0.706468	RBM48	7	ENSG00000168672	1412.8	-0.368857	0.426553	-0.86474	0.387182	0.797363	LRATD2	8	ENSG00000117308	843.794	0.143501	0.131309	1.09286	0.274457	0.55981	GALE	1
ENSG00000047230	1116.25	0.152975	0.171467	0.892158	0.372308	0.706675	CTPS2	X	ENSG00000177707	479.072	-0.224745	0.259936	-0.864617	0.387249	0.797363	NECTIN3	3	ENSG00000197361	63.4915	0.245492	0.224625	1.0929	0.274438	0.55981	FBXL22	15
ENSG00000134108	2980.24	0.128726	0.144313	0.891992	0.372397	0.706675	ARL8B	3	ENSG00000182329	85.4113	-0.196408	0.227257	-0.864255	0.387448	0.797363	KIAA2012	2	ENSG00000203531	15.109	0.374961	0.343176	1.09262	0.274561	0.559959		2
ENSG00000156802	210.212	0.443753	0.497487	0.891989	0.372399	0.706675	ATAD2	8	ENSG00000261210	21.7121	-0.325695	0.37689	-0.864167	0.387496	0.797363	CLEC19A	16	ENSG00000122986	67.1764	0.22625	0.207108	1.09243	0.274645	0.560065	HVCN1	12
ENSG00000167658	68807.1	-0.118613	0.13296	-0.892091	0.372344	0.706675	EEF2	19	ENSG00000261556	84.4004	-0.167253	0.193451	-0.864575	0.387272	0.797363	SMG1P7	16	ENSG00000158402	25.4833	-0.523125	0.478953	-1.09223	0.274734	0.560182	CDC25C	5
ENSG00000285254	18.6435	0.617147	0.691779	0.892116	0.372331	0.706675		10	ENSG00000285254	13.0376	-0.361034	0.41755	-0.864649	0.387231	0.797363		10	ENSG00000092094	1121.33	-0.0835138	0.0764798	-1.09197	0.274845	0.560344	OSGEP	14
ENSG00000100767	58.5852	0.438407	0.49176	0.891505	0.372658	0.7068	PAPLN	14	ENSG00000008869	3102.13	-0.0844281	0.0977658	-0.863575	0.387821	0.797469	HEATR5B	2	ENSG00000068024	1726.79	-0.107502	0.0984928	-1.09147	0.275068	0.560733	HDAC4	2
ENSG00000158122	80.9156	0.350455	0.393006	0.891729	0.372538	0.7068	PRXL2C	9	ENSG00000064300	315.053	0.666157	0.771735	0.863194	0.388031	0.797469	NGFR	17	ENSG00000283228	50.1907	0.396519	0.363357	1.09127	0.275156	0.560849		2
ENSG00000188186	843.81	-0.131973	0.14801	-0.891654	0.372579	0.7068	LAMTOR4	7	ENSG00000100058	184.77	0.136592	0.158137	0.863761	0.387719	0.797469	CRYBB2P1	22	ENSG00000107223	2889.33	0.113485	0.104016	1.09104	0.275254	0.560984	EDF1	9
ENSG00000251402	33.8825	-0.446186	0.50042	-0.891622	0.372595	0.7068	FAM90A25P	8	ENSG00000107745	1693.9	-0.0810805	0.0939289	-0.863211	0.388022	0.797469	MICU1	10	ENSG00000140905	682.195	-0.225258	0.206549	-1.09058	0.275459	0.561078	GCSH	16
ENSG00000272916	168.526	-0.233822	0.26229	-0.891467	0.372679	0.7068		10	ENSG00000125962	830.926	-0.110523	0.128106	-0.862747	0.388277	0.797469	ARMCX5	X	ENSG00000151388	374.592	-0.402085	0.368673	-1.09063	0.275437	0.561078	ADAMTS12	5
ENSG00000153898	13.1765	0.8081	0.90676	0.891196	0.372824	0.706995	MCOLN2	1	ENSG00000129534	58.0539	-0.251731	0.291424	-0.863796	0.3877	0.797469	MIS18BP1	14	ENSG00000164406	65.5136	-0.19182	0.175887	-1.09059	0.275453	0.561078	LEAP2	5
ENSG00000112159	1536.66	0.123387	0.138503	0.890863	0.373003	0.707072	MDN1	6	ENSG00000145901	699.014	-0.27037	0.313334	-0.862881	0.388203	0.797469	TNIP1	5	ENSG00000167985	642.837	0.150865	0.138322	1.09068	0.275414	0.561078	SDHAF2	11
ENSG00000112246	253.26	-0.982431	1.10286	-0.8908	0.373036	0.707072	SIM1	6	ENSG00000166507	1029.43	0.141929	0.164483	0.86288	0.388203	0.797469	NDST2	10	ENSG00000203805	224.862	0.229865	0.210722	1.09084	0.275342	0.561078	PLPP4	10
ENSG00000122515	7179.28	-0.156281	0.175395	-0.891023	0.372917	0.707072	ZMIZ2	7	ENSG00000174123	20.8368	-0.268447	0.311078	-0.862959	0.38816	0.797469	TLR10	4	ENSG00000094804	150.228	-0.374786	0.343858	-1.08995	0.275737	0.561388	CDC6	17
ENSG00000131089	6701.24	0.12664	0.142147	0.890909	0.372978	0.707072	ARHGEF9	X	ENSG00000179796	430.78	-0.283117	0.328191	-0.862659	0.388325	0.797469	LRRC3B	3	ENSG00000228981	18.5493	-0.428943	0.393526	-1.09	0.275713	0.561388		4
ENSG00000087077	254.711	0.439676	0.493968	0.89009	0.373418	0.707632	TRIP6	7	ENSG00000180818	4.52466	-1.17553	1.3623	-0.862906	0.388189	0.797469	HOXC10	12	ENSG00000232112	1756.14	0.122431	0.112314	1.09008	0.27568	0.561388	TMA7	3
ENSG00000168066	7418.75	-0.133721	0.150229	-0.890117	0.373403	0.707632	SF1	11	ENSG00000188199	214.663	0.192661	0.223324	0.862698	0.388304	0.797469	NUTM2B	10	ENSG00000259404	21.2352	-0.360059	0.330304	-1.09008	0.275677	0.561388	EFL1P1	15
ENSG00000213246	1558.74	-0.107448	0.120743	-0.889887	0.373526	0.707757	SUPT4H1	17	ENSG00000228696	142.599	0.14576	0.168926	0.862864	0.388212	0.797469	ARL17B	17	ENSG00000120756	72.3049	0.330737	0.303783	1.08873	0.276274	0.562351	PLS1	3
ENSG00000100099	2207.13	0.0959018	0.107802	0.88961	0.373675	0.707876	HPS4	22	ENSG00000233276	1842.75	-0.269158	0.311702	-0.863513	0.387855	0.797469	GPX1	3	ENSG00000205209	256.916	-0.172073	0.158048	-1.08874	0.276267	0.562351	SCGB2B2	19
ENSG00000171159	1075.39	0.141184	0.158689	0.889688	0.373634	0.707876	BBLN	9	ENSG00000251429	15.7885	-0.337318	0.390965	-0.862783	0.388257	0.797469	AIDAP2	4	ENSG00000136868	786.585	-0.168662	0.154966	-1.08838	0.276426	0.562403	SLC31A1	9
ENSG00000186001	2026.3	-0.109491	0.123107	-0.889392	0.373793	0.707936	LRCH3	3	ENSG00000258366	856.851	0.210147	0.2436	0.862674	0.388317	0.797469	RTEL1	20	ENSG00000145604	544.024	-0.173404	0.159305	-1.0885	0.276374	0.562403	SKP2	5
ENSG00000273398	119.623	-0.386437	0.434457	-0.889471	0.37375	0.707936		2	ENSG00000284194	257.935	0.141561	0.164079	0.862759	0.38827	0.797469	SCO2	22	ENSG00000169696	834.425	-0.143637	0.131958	-1.08851	0.276372	0.562403	ASPSCR1	17
ENSG00000119185	1719.1	0.109376	0.12299	0.889309	0.373837	0.707939	ITGB1BP1	2	ENSG00000047346	1242.64	0.110004	0.127649	0.861768	0.388815	0.797643	ATOSA	15	ENSG00000196683	1191.69	0.198923	0.182764	1.08841	0.276412	0.562403	TOMM7	7
ENSG00000177694	45.2288	-0.454628	0.511331	-0.889108	0.373945	0.708062	NAALADL2	3	ENSG00000106305	480.13	-0.103733	0.120301	-0.862276	0.388536	0.797643	AIMP2	7	ENSG00000092847	2523.27	-0.0977047	0.0897934	-1.08811	0.276548	0.562458	AGO1	1
ENSG00000188263	30.5492	0.494808	0.556572	0.889028	0.373988	0.708062	IL17REL	22	ENSG00000119630	37.7394	-0.489167	0.567258	-0.862336	0.388502	0.797643	PGF	14	ENSG00000103066	937.982	-0.135114	0.124163	-1.0882	0.276509	0.562458	PLA2G15	16
ENSG00000056736	323.011	0.188529	0.212231	0.888321	0.374368	0.708277	IL17RB	3	ENSG00000124104	678.557	-0.113793	0.132021	-0.861936	0.388723	0.797643	SNX21	20	ENSG00000113763	621.813	0.217055	0.199471	1.08815	0.276528	0.562458	UNC5A	5
ENSG00000061938	2604.69	-0.11942	0.134412	-0.888465	0.374291	0.708277	TNK2	3	ENSG00000153982	1406.24	0.155333	0.180264	0.861694	0.388856	0.797643	GDPD1	17	ENSG00000106052	3668.65	-0.0800807	0.0736044	-1.08799	0.2766	0.562499	TAX1BP1	7
ENSG00000079950	8394.36	0.0982595	0.11065	0.888019	0.374531	0.708277	STX7	6	ENSG00000169750	3837.47	0.144512	0.167683	0.861814	0.38879	0.797643	RAC3	17	ENSG00000129933	3747.62	-0.102555	0.0942964	-1.08758	0.27678	0.562605	MAU2	19
ENSG00000101928	337.456	-0.179761	0.202266	-0.888734	0.374146	0.708277	MOSPD1	X	ENSG00000173409	427.379	-0.105634	0.122581	-0.861746	0.388828	0.797643	ARV1	1	ENSG00000148053	10376.4	-0.378939	0.348415	-1.08761	0.276768	0.562605	NTRK2	9
ENSG00000106633	361.875	0.239173	0.269331	0.888024	0.374528	0.708277	GCK	7	ENSG00000188895	7630.6	0.071104	0.0825121	0.86174	0.388831	0.797643	MSL1	17	ENSG00000228278	6.65282	0.716481	0.658713	1.0877	0.276728	0.562605	ORM2	9
ENSG00000146966	2167.16	-0.12504	0.140776	-0.888222	0.374421	0.708277	DENND2A	7	ENSG00000196792	1389.66	0.0672488	0.0780339	0.861789	0.388803	0.797643	STRN3	14	ENSG00000233232	476.218	-0.159033	0.146219	-1.08764	0.276754	0.562605	NPIPB7	16
ENSG00000151338	369.327	0.14651	0.164939	0.888263	0.374399	0.708277	MIPOL1	14	ENSG00000266179	817.489	-0.236655	0.274626	-0.861735	0.388833	0.797643		17	ENSG00000138382	579.927	0.155373	0.142898	1.0873	0.276906	0.562768	METTL5	2
ENSG00000169682	1996.83	-0.16788	0.18902	-0.888156	0.374457	0.708277	SPNS1	16	ENSG00000159579	2018.55	0.0862594	0.10014	0.861388	0.389024	0.797844	RSPRY1	16	ENSG00000259849	80.0851	0.205376	0.188893	1.08726	0.276923	0.562768	VENTXP1	X
ENSG00000180098	905.186	-0.129549	0.145794	-0.888578	0.37423	0.708277	TRNAU1AP	1	ENSG00000183077	169.499	-0.191517	0.222344	-0.861354	0.389043	0.797844	AFMID	17	ENSG00000064932	642.178	0.182847	0.168219	1.08696	0.277055	0.562925	SBNO2	19
ENSG00000188636	6909.1	-0.110079	0.123945	-0.888129	0.374471	0.708277	RTL6	22	ENSG00000102081	2061.13	0.061871	0.0718701	0.860873	0.389308	0.797883	FMR1	X	ENSG00000127990	962.564	0.0885561	0.0814832	1.0868	0.277124	0.562925	SGCE	7
ENSG00000143862	5999.94	-0.118487	0.133472	-0.887734	0.374684	0.708467	ARL8A	1	ENSG00000119684	925.869	0.108753	0.126338	0.86081	0.389343	0.797883	MLH3	14	ENSG00000133597	977.293	0.142894	0.131471	1.08688	0.277088	0.562925	ADCK2	7
ENSG00000160221	1727.01	-0.0999826	0.112635	-0.887672	0.374717	0.708467	GATD3	21	ENSG00000132591	1329.08	-0.0867518	0.100767	-0.860911	0.389287	0.797883	ERAL1	17	ENSG00000163606	8.64703	0.552016	0.507963	1.08672	0.277159	0.562925	CD200R1	3
ENSG00000008086	1744.37	0.137859	0.155352	0.887397	0.374865	0.708666	CDKL5	X	ENSG00000166166	454.992	-0.124363	0.144508	-0.860595	0.389461	0.797883	TRMT61A	14	ENSG00000214193	276.807	-0.166834	0.153511	-1.08679	0.27713	0.562925	SH3D21	1
ENSG00000101213	218.47	-0.194404	0.219096	-0.887301	0.374917	0.708682	PTK6	20	ENSG00000167414	100.302	-0.376081	0.437102	-0.860396	0.389571	0.797883	GNG8	19	ENSG00000096401	2209.6	0.0959464	0.0883011	1.08658	0.277222	0.562988	CDC5L	6
ENSG00000172728	115.107	-0.294303	0.331739	-0.887155	0.374996	0.70875	FUT10	8	ENSG00000172663	610.812	-0.180966	0.210161	-0.861081	0.389193	0.797883	TMEM134	11	ENSG00000155189	1154.76	0.117319	0.108	1.08628	0.277355	0.563155	AGPAT5	8
ENSG00000069493	213.688	0.286931	0.323651	0.886544	0.375325	0.708797	CLEC2D	12	ENSG00000172901	71.5154	0.219495	0.255074	0.860517	0.389504	0.797883	LVRN	5	ENSG00000183783	370.908	0.475631	0.437923	1.08611	0.277431	0.563155	KCTD8	4
ENSG00000110931	2236.38	-0.132519	0.149491	-0.88647	0.375364	0.708797	CAMKK2	12	ENSG00000173457	1683.84	-0.170288	0.197935	-0.860324	0.389611	0.797883	PPP1R14B	11	ENSG00000187980	28.0306	-0.484102	0.445705	-1.08615	0.277413	0.563155	PLA2G2C	1
ENSG00000144406	1797.23	0.123591	0.139374	0.886753	0.375212	0.708797	UNC80	2	ENSG00000185278	1547.01	-0.159068	0.184739	-0.86104	0.389216	0.797883	ZBTB37	1	ENSG00000241278	13.2313	0.436216	0.401583	1.08624	0.277372	0.563155	ENPP7P4	3
ENSG00000147124	544.793	-0.180998	0.204146	-0.886607	0.37529	0.708797	ZNF41	X	ENSG00000186312	129.821	0.308555	0.358659	0.860303	0.389622	0.797883	CA5BP1	X	ENSG00000101098	5733.09	0.16942	0.156044	1.08572	0.277604	0.563376	RIMS4	20
ENSG00000161835	89.8981	0.314238	0.354347	0.886808	0.375182	0.708797	TAMALIN	12	ENSG00000187147	4053.01	0.0972064	0.112993	0.86029	0.389629	0.797883	RNF220	1	ENSG00000177875	6088.25	0.233254	0.214833	1.08575	0.277591	0.563376	CCDC184	12
ENSG00000168575	1717.66	-0.160125	0.180621	-0.886528	0.375333	0.708797	SLC20A2	8	ENSG00000198589	1754.88	0.324591	0.377315	0.860265	0.389643	0.797883	LRBA	4	ENSG00000017483	52.0191	0.286765	0.264161	1.08557	0.277669	0.563445	SLC38A5	X
ENSG00000174255	64.4238	-0.613673	0.69218	-0.88658	0.375305	0.708797	ZNF80	3	ENSG00000213593	2188.28	-0.0926673	0.107729	-0.860191	0.389684	0.797883	TMX2	11	ENSG00000165195	334.292	0.224857	0.207166	1.0854	0.277746	0.563536	PIGA	X
ENSG00000182718	2672.4	-0.738509	0.833028	-0.886535	0.375329	0.708797	ANXA2	15	ENSG00000273294	119.181	0.347251	0.403693	0.860186	0.389687	0.797883	C1QTNF3-AMACR	5	ENSG00000156990	897.379	-0.150485	0.138691	-1.08504	0.277902	0.563788	RPUSD3	3
ENSG00000174485	1087.42	0.203715	0.22988	0.88618	0.375521	0.709011	DENND4A	15	ENSG00000101945	297.897	0.0909207	0.105757	0.859714	0.389947	0.797886	SUV39H1	X	ENSG00000174996	4229.4	-0.179487	0.165455	-1.0848	0.278009	0.56394	KLC2	11
ENSG00000171791	1228.42	0.136307	0.153841	0.886023	0.375605	0.70909	BCL2	18	ENSG00000110013	1184.67	-0.179567	0.208927	-0.85947	0.390082	0.797886	SIAE	11	ENSG00000158545	2473.97	-0.10141	0.0934892	-1.08472	0.278044	0.563946	ZC3H18	16
ENSG00000162997	35.8293	-0.556879	0.628703	-0.885759	0.375747	0.709276	PRORSD1P	2	ENSG00000121446	14.4708	-0.606039	0.705002	-0.859627	0.389995	0.797886	RGSL1	1	ENSG00000136935	1423.06	-0.09904	0.0913217	-1.08452	0.278135	0.564067	GOLGA1	9
ENSG00000121903	493.479	0.203382	0.229666	0.885553	0.375859	0.709283	ZSCAN20	1	ENSG00000139508	107.207	-0.27814	0.323654	-0.859375	0.390134	0.797886	SLC46A3	13	ENSG00000134086	5057.56	0.105836	0.0976124	1.08425	0.278253	0.564242	VHL	3
ENSG00000174276	516.18	-0.175286	0.197949	-0.885514	0.375879	0.709283	ZNHIT2	11	ENSG00000168216	2000.05	-0.132101	0.153714	-0.859395	0.390122	0.797886	LMBRD1	6	ENSG00000152784	335.013	-0.235048	0.216866	-1.08384	0.278436	0.564448	PRDM8	4
ENSG00000268521	33.8703	0.42302	0.47768	0.885573	0.375847	0.709283	VN1R83P	19	ENSG00000168491	27.0644	-0.246006	0.286182	-0.859615	0.390001	0.797886	CCDC110	4	ENSG00000170629	44.3037	0.252607	0.233089	1.08374	0.278482	0.564448	DPY19L2P2	7
ENSG00000157510	26.1181	-0.454204	0.513122	-0.885176	0.376062	0.709546	AFAP1L1	5	ENSG00000180878	53.2394	0.266319	0.309642	0.860087	0.389741	0.797886	C11orf42	11	ENSG00000174827	65.7914	0.232556	0.214575	1.0838	0.278455	0.564448	PDZK1	1
ENSG00000135631	736.763	-0.164886	0.186303	-0.885044	0.376133	0.709599	RAB11FIP5	2	ENSG00000182993	118.453	0.186991	0.217509	0.85969	0.38996	0.797886	C12orf60	12	ENSG00000179111	127.196	-0.32129	0.296446	-1.08381	0.278451	0.564448	HES7	17
ENSG00000150456	203.813	-0.187406	0.211794	-0.884848	0.376238	0.709717	EEF1AKMT1	13	ENSG00000198729	848.27	0.22984	0.267423	0.859461	0.390086	0.797886	PPP1R14C	6	ENSG00000148468	3861.18	0.10709	0.0988256	1.08363	0.27853	0.56448	FAM171A1	10
ENSG00000142609	39.2669	-0.434288	0.490866	-0.884739	0.376297	0.709747	CFAP74	1	ENSG00000288225	63.1408	-0.235393	0.273708	-0.860015	0.389781	0.797886		9	ENSG00000175582	9206.05	0.0980791	0.0905182	1.08353	0.278574	0.564504	RAB6A	11
ENSG00000176358	27.265	0.435754	0.492581	0.884634	0.376354	0.709773	TAC4	17	ENSG00000167524	628.738	0.158732	0.184725	0.859289	0.390181	0.797891	RSKR	17	ENSG00000259171	6.69612	-1.57978	1.45818	-1.08339	0.278634	0.564562		14
ENSG00000196591	8334.27	-0.141024	0.159441	-0.884491	0.376431	0.709837	HDAC2	6	ENSG00000102109	11534	0.277289	0.323132	0.85813	0.390821	0.798016	PCSK1N	X	ENSG00000133104	1155.62	-0.289189	0.266957	-1.08328	0.278686	0.564602	SPART	13
ENSG00000184076	998.603	-0.159027	0.179896	-0.88399	0.376701	0.710265	UQCR10	22	ENSG00000102547	1533.59	0.080988	0.0943828	0.858081	0.390848	0.798016	CAB39L	13	ENSG00000007171	66.2688	0.198437	0.183195	1.0832	0.27872	0.564607	NOS2	17
ENSG00000178700	365.815	0.261218	0.295535	0.883882	0.37676	0.710294	DHFR2	3	ENSG00000108375	43.9353	0.402296	0.468817	0.858109	0.390832	0.798016	RNF43	17	ENSG00000068394	697.167	-0.131658	0.121589	-1.08281	0.278892	0.564826	GPKOW	X
ENSG00000100154	4182.27	-0.150413	0.170244	-0.883515	0.376958	0.710506	TTC28	22	ENSG00000119669	7357.3	-0.085272	0.0993211	-0.858549	0.39059	0.798016	IRF2BPL	14	ENSG00000273559	467.615	0.0969224	0.0895054	1.08287	0.278868	0.564826	CWC25	17
ENSG00000123992	454.725	-0.219305	0.248207	-0.883559	0.376935	0.710506	DNPEP	2	ENSG00000119682	3898.97	0.103575	0.120682	0.858244	0.390758	0.798016	AREL1	14	ENSG00000101161	4977.68	0.102232	0.0944528	1.08236	0.279094	0.565101	PRPF6	20
ENSG00000184371	229.685	0.474043	0.536723	0.883218	0.377119	0.710727	CSF1	1	ENSG00000128805	151.283	0.36986	0.43102	0.858103	0.390836	0.798016	ARHGAP22	10	ENSG00000106682	7348.36	0.0753269	0.0695966	1.08234	0.279104	0.565101	EIF4H	7
ENSG00000074590	3657.92	-0.123059	0.139368	-0.88298	0.377247	0.710887	NUAK1	12	ENSG00000132819	337.314	-0.212572	0.247478	-0.858952	0.390367	0.798016	RBM38	20	ENSG00000139083	309.758	0.152009	0.140451	1.08229	0.279123	0.565101	ETV6	12
ENSG00000101751	1210.35	0.213554	0.241941	0.882671	0.377414	0.71104	POLI	18	ENSG00000139194	29.298	0.293836	0.342113	0.858885	0.390404	0.798016	RBP5	12	ENSG00000039319	2235.4	-0.103847	0.0960002	-1.08174	0.27937	0.565148	ZFYVE16	5
ENSG00000168538	2061.11	0.125511	0.14219	0.882701	0.377398	0.71104	TRAPPC11	4	ENSG00000151882	24.6293	-0.273971	0.319211	-0.858276	0.39074	0.798016	CCL28	5	ENSG00000059122	3126.53	-0.175396	0.162123	-1.08187	0.279311	0.565148	FLYWCH1	16
ENSG00000066422	1846.88	0.134509	0.152456	0.882282	0.377624	0.711089	ZBTB11	3	ENSG00000167110	3052	0.0791068	0.0921106	0.858825	0.390437	0.798016	GOLGA2	9	ENSG00000069702	27.0401	0.386614	0.357386	1.08178	0.279349	0.565148	TGFBR3	1
ENSG00000106351	279.989	0.20788	0.235726	0.881873	0.377845	0.711089	AGFG2	7	ENSG00000167136	762.242	0.153848	0.179216	0.858448	0.390645	0.798016	ENDOG	9	ENSG00000079308	495.962	-0.183119	0.169247	-1.08196	0.279268	0.565148	TNS1	2
ENSG00000117984	4290.11	-0.189991	0.21534	-0.882287	0.377622	0.711089	CTSD	11	ENSG00000171720	1483.3	0.0990237	0.115392	0.858147	0.390811	0.798016	HDAC3	5	ENSG00000165819	1558.98	-0.09028	0.0834397	-1.08198	0.279262	0.565148	METTL3	14
ENSG00000156482	5338.02	-0.132817	0.150565	-0.882121	0.377711	0.711089	RPL30	8	ENSG00000173705	209.567	-0.21807	0.253884	-0.858936	0.390376	0.798016	SUSD5	3	ENSG00000171606	953.868	-0.140992	0.130327	-1.08183	0.279326	0.565148	ZNF274	19
ENSG00000166881	460.227	0.208079	0.235964	0.881825	0.377871	0.711089	NEMP1	12	ENSG00000267120	10.4449	-0.46121	0.537511	-0.858047	0.390867	0.798016		19	ENSG00000213593	2053.49	0.12943	0.119644	1.08179	0.279344	0.565148	TMX2	11
ENSG00000173926	155.72	-0.231042	0.261939	-0.882046	0.377752	0.711089	MARCHF3	5	ENSG00000005100	975.412	0.169438	0.197542	0.85773	0.391041	0.798108	DHX33	17	ENSG00000074219	226.521	-0.59212	0.547616	-1.08127	0.279578	0.565505	TEAD2	19
ENSG00000182601	539.098	0.304561	0.34521	0.882246	0.377644	0.711089	HS3ST4	16	ENSG00000095539	1686.43	0.149757	0.174649	0.857476	0.391182	0.798108	SEMA4G	10	ENSG00000149328	431.673	0.270554	0.250279	1.08101	0.279694	0.565639	GLB1L2	11
ENSG00000184481	170.057	-0.269717	0.305862	-0.881828	0.37787	0.711089	FOXO4	X	ENSG00000115902	6305.24	-0.131333	0.153191	-0.857316	0.39127	0.798108	SLC1A4	2	ENSG00000162650	839.648	0.21822	0.201873	1.08098	0.279708	0.565639	ATXN7L2	1
ENSG00000224861	63.0373	-0.549641	0.623026	-0.882212	0.377662	0.711089	YBX1P1	14	ENSG00000116183	76.5272	0.354899	0.413746	0.85777	0.39102	0.798108	PAPPA2	1	ENSG00000263002	533.01	-0.107499	0.0994607	-1.08082	0.279776	0.565713	ZNF234	19
ENSG00000243708	246.704	0.291024	0.329948	0.882029	0.377761	0.711089	PLA2G4B	15	ENSG00000134077	1376.97	-0.0955458	0.111428	-0.857464	0.391188	0.798108	THUMPD3	3	ENSG00000111859	722.744	-0.446838	0.413588	-1.08039	0.279966	0.565764	NEDD9	6
ENSG00000108960	2827.9	-0.124893	0.141666	-0.881601	0.377993	0.711208	MMD	17	ENSG00000138286	816.924	-0.0737352	0.0859894	-0.857492	0.391173	0.798108	FAM149B1	10	ENSG00000117472	7.51717	0.512857	0.474677	1.08043	0.279949	0.565764	TSPAN1	1
ENSG00000276141	57.8748	0.348202	0.394989	0.881549	0.378021	0.711208	WHAMMP3	15	ENSG00000182534	3363.49	0.155041	0.180839	0.857343	0.391255	0.798108	MXRA7	17	ENSG00000170271	119.165	-0.437806	0.405117	-1.08069	0.279834	0.565764	FAXDC2	5
ENSG00000062725	3144.89	-0.190264	0.215922	-0.881171	0.378225	0.711303	APPBP2	17	ENSG00000213809	11.6535	-0.430293	0.501851	-0.857412	0.391217	0.798108	KLRK1	12	ENSG00000182185	38.6754	-0.298969	0.276708	-1.08045	0.279942	0.565764	RAD51B	14
ENSG00000068878	1950.84	0.11482	0.130426	0.88035	0.37867	0.711303	PSME4	2	ENSG00000259706	28.4071	0.233168	0.271999	0.857238	0.391313	0.798108	HSP90B2P	15	ENSG00000186723	28.1406	0.285384	0.264111	1.08055	0.279898	0.565764	OR10H1	19
ENSG00000078596	18.2478	0.608294	0.690195	0.881337	0.378136	0.711303	ITM2A	X	ENSG00000197020	168.668	-0.131873	0.15385	-0.857152	0.391361	0.798114	ZNF100	19	ENSG00000271793	2035.5	0.139168	0.12882	1.08033	0.279993	0.565764		6
ENSG00000092201	5540.96	0.098765	0.11213	0.880812	0.37842	0.711303	SUPT16H	14	ENSG00000133812	2958.84	0.111174	0.12974	0.856896	0.391502	0.798311	SBF2	11	ENSG00000184697	29.1375	0.409429	0.379068	1.0801	0.2801	0.565915	CLDN6	16
ENSG00000117133	519.6	0.168105	0.190843	0.880853	0.378397	0.711303	RPF1	1	ENSG00000107625	1136.16	-0.0780011	0.09107	-0.856496	0.391723	0.798451	DDX50	10	ENSG00000084676	3126.76	0.111101	0.102888	1.07983	0.280219	0.566026	NCOA1	2
ENSG00000123353	398.746	-0.23588	0.267856	-0.880621	0.378523	0.711303	ORMDL2	12	ENSG00000125826	1251.51	-0.118708	0.138582	-0.85659	0.391672	0.798451	RBCK1	20	ENSG00000172985	647.379	-0.177874	0.164724	-1.07983	0.280219	0.566026	SH3RF3	2
ENSG00000138617	467.722	-0.177394	0.201443	-0.880617	0.378525	0.711303	PARP16	15	ENSG00000147548	10942.5	0.117	0.136604	0.856489	0.391728	0.798451	NSD3	8	ENSG00000085231	64.2006	0.243456	0.225515	1.07955	0.280342	0.56621	AK6	5
ENSG00000143553	845.984	-0.171603	0.194928	-0.880341	0.378675	0.711303	SNAPIN	1	ENSG00000158201	127.095	-0.238745	0.278761	-0.85645	0.391749	0.798451	ABHD3	18	ENSG00000113108	1713.64	-0.0719856	0.0666857	-1.07948	0.280376	0.566214	APBB3	5
ENSG00000150773	72.1885	0.405539	0.460337	0.880962	0.378339	0.711303	PIH1D2	11	ENSG00000167419	26.7922	-0.350726	0.409605	-0.856254	0.391857	0.79858	LPO	17	ENSG00000229117	7535.81	0.219922	0.203768	1.07928	0.280464	0.566329	RPL41	12
ENSG00000156639	3863.84	0.145528	0.165295	0.880415	0.378635	0.711303	ZFAND3	6	ENSG00000137054	591.65	-0.132952	0.155323	-0.855973	0.392013	0.798806	POLR1E	9	ENSG00000176182	196.186	-0.166103	0.153939	-1.07901	0.280581	0.5665	MYPOP	19
ENSG00000166478	699.129	-0.152168	0.172735	-0.880933	0.378354	0.711303	ZNF143	11	ENSG00000108175	23118.8	0.219363	0.256342	0.855743	0.39214	0.798974	ZMIZ1	10	ENSG00000213411	7.52706	0.535649	0.496726	1.07836	0.280874	0.567027	RBM22P2	13
ENSG00000172247	615.271	-0.225003	0.255418	-0.880919	0.378362	0.711303	C1QTNF4	11	ENSG00000135723	140.274	0.240915	0.28159	0.855554	0.392245	0.799096	FHOD1	16	ENSG00000175155	593.119	0.267599	0.248181	1.07824	0.280927	0.567068	YPEL2	17
ENSG00000254692	78.645	0.450684	0.511803	0.880579	0.378546	0.711303		14	ENSG00000004455	1792.02	-0.0884045	0.103351	-0.855379	0.392341	0.799202	AK2	1	ENSG00000100246	593.851	0.139383	0.129308	1.07792	0.281071	0.567102	DNAL4	22
ENSG00000256069	104.551	0.495318	0.562624	0.880371	0.378658	0.711303	A2MP1	12	ENSG00000083097	3064.38	0.0737526	0.0862662	0.854941	0.392584	0.799461	DOP1A	6	ENSG00000111670	4914.48	-0.0943677	0.0875517	-1.07785	0.2811	0.567102	GNPTAB	12
ENSG00000095787	5848.83	0.110417	0.12545	0.880169	0.378768	0.711397	WAC	10	ENSG00000104643	2770.69	0.069131	0.0809034	0.854489	0.392834	0.799461	MTMR9	8	ENSG00000196684	11.4868	0.586969	0.54445	1.07809	0.280992	0.567102	HSH2D	19
ENSG00000113140	9819.23	0.571791	0.649714	0.880066	0.378824	0.711421	SPARC	5	ENSG00000125875	1923.21	-0.0782429	0.0915912	-0.854262	0.39296	0.799461	TBC1D20	20	ENSG00000244716	8.0198	0.570846	0.529619	1.07784	0.281104	0.567102	RPL17P7	1
ENSG00000125651	3638.23	-0.114224	0.129817	-0.879885	0.378922	0.711459	GTF2F1	19	ENSG00000127415	459.728	0.263782	0.308651	0.854627	0.392757	0.799461	IDUA	4	ENSG00000257341	11.8353	-0.415641	0.385575	-1.07798	0.281043	0.567102		14
ENSG00000205269	4106.69	0.197769	0.22477	0.879869	0.37893	0.711459	TMEM170B	6	ENSG00000130349	422.257	0.129182	0.151189	0.854438	0.392862	0.799461	MTRES1	6	ENSG00000160194	1084.91	-0.128504	0.119254	-1.07756	0.281229	0.567227	NDUFV3	21
ENSG00000179111	122.404	-0.265925	0.302283	-0.879722	0.37901	0.711528	HES7	17	ENSG00000138593	3660.96	-0.115704	0.135369	-0.854727	0.392702	0.799461	SECISBP2L	15	ENSG00000197943	158.986	0.325675	0.30222	1.07761	0.281209	0.567227	PLCG2	16
ENSG00000172500	1647.8	-0.12905	0.146719	-0.879573	0.379091	0.711599	FIBP	11	ENSG00000142444	544.689	0.125668	0.147038	0.854661	0.392739	0.799461	TIMM29	19	ENSG00000161981	544.958	0.26881	0.249501	1.07739	0.281306	0.567253	SNRNP25	16
ENSG00000162814	212.493	0.204348	0.232441	0.879143	0.379324	0.711955	SPATA17	1	ENSG00000155100	618.637	-0.102056	0.119459	-0.854315	0.392931	0.799461	OTUD6B	8	ENSG00000198133	1932.2	-0.158975	0.147554	-1.0774	0.281301	0.567253	TMEM229B	14
ENSG00000114391	7103.45	-0.128158	0.145858	-0.87865	0.379591	0.712132	RPL24	3	ENSG00000189136	45.701	0.305047	0.357021	0.854423	0.392871	0.799461	UBE2Q2P1	15	ENSG00000072849	1438.26	-0.154842	0.143821	-1.07663	0.281644	0.567869	DERL2	17
ENSG00000159733	200.417	-0.243641	0.277278	-0.878688	0.379571	0.712132	ZFYVE28	4	ENSG00000197635	91.3392	-0.279563	0.327193	-0.854429	0.392867	0.799461	DPP4	2	ENSG00000160799	831.611	0.135445	0.125832	1.0764	0.28175	0.568019	CCDC12	3
ENSG00000177990	898.539	-0.182961	0.208196	-0.878792	0.379514	0.712132	DPY19L2	12	ENSG00000243449	461.67	0.209653	0.245223	0.854948	0.39258	0.799461	NICOL1	4	ENSG00000214652	23.8926	0.36709	0.34114	1.07607	0.281897	0.568224	ZNF727	7
ENSG00000196090	3359.8	0.176893	0.201309	0.878717	0.379555	0.712132	PTPRT	20	ENSG00000272104	8.68295	-0.406003	0.475331	-0.854147	0.393024	0.7995		3	ENSG00000268903	143.795	-0.247438	0.229956	-1.07603	0.281916	0.568224		1
ENSG00000151364	50.0737	0.321678	0.366195	0.878434	0.379708	0.712192	KCTD14	11	ENSG00000139865	8.14295	-0.473859	0.555201	-0.853491	0.393387	0.79951	TTC6	14	ENSG00000236032	16.7091	0.347269	0.322902	1.07546	0.282167	0.568665	OR5H14	3
ENSG00000244398	659.3	0.315183	0.358833	0.878355	0.379751	0.712192	RPL36AP37	11	ENSG00000157193	4357.79	-0.118282	0.13854	-0.853775	0.39323	0.79951	LRP8	1	ENSG00000166170	1821.33	-0.0650884	0.0605359	-1.0752	0.282284	0.568836	BAG5	14
ENSG00000262664	252.384	0.177079	0.201603	0.878353	0.379752	0.712192	OVCA2	17	ENSG00000160183	8.70828	0.580804	0.68052	0.853471	0.393398	0.79951	TMPRSS3	21	ENSG00000168140	144.653	-1.27508	1.1862	-1.07493	0.282404	0.568887	VASN	16
ENSG00000255663	35.6909	-0.769929	0.876681	-0.878232	0.379818	0.712234		11	ENSG00000163608	1102.32	0.114495	0.134161	0.853412	0.393431	0.79951	NEPRO	3	ENSG00000168394	96.1585	-0.659836	0.613841	-1.07493	0.282405	0.568887	TAP1	6
ENSG00000094755	171.625	-0.220478	0.251382	-0.877065	0.380451	0.712236	GABRP	5	ENSG00000171169	350.959	0.130117	0.152381	0.853889	0.393167	0.79951	NAIF1	9	ENSG00000257594	105.262	-0.497849	0.463092	-1.07505	0.282351	0.568887	GALNT4	12
ENSG00000126746	2096.06	-0.135805	0.154688	-0.877927	0.379983	0.712236	ZNF384	12	ENSG00000173821	1669.91	0.160685	0.188175	0.85391	0.393155	0.79951	RNF213	17	ENSG00000131634	10.9996	0.448361	0.417183	1.07473	0.282494	0.569	TMEM204	16
ENSG00000132824	4213.94	-0.0906919	0.103321	-0.877765	0.380071	0.712236	SERINC3	20	ENSG00000184992	1170.56	-0.147842	0.173132	-0.853926	0.393146	0.79951	BRI3BP	12	ENSG00000178567	5409.92	0.133323	0.124063	1.07464	0.282537	0.569023	EPM2AIP1	3
ENSG00000132975	863.249	0.237639	0.270956	0.877037	0.380467	0.712236	GPR12	13	ENSG00000204764	399.734	0.141412	0.165664	0.853611	0.39332	0.79951	RANBP17	5	ENSG00000179046	10.477	0.496479	0.462041	1.07454	0.282583	0.569035	TRIML2	4
ENSG00000139344	61.768	-0.573283	0.653641	-0.877061	0.380453	0.712236	AMDHD1	12	ENSG00000243646	244.483	-0.109573	0.128347	-0.853727	0.393256	0.79951	IL10RB	21	ENSG00000205609	269.065	0.269727	0.25103	1.07448	0.282607	0.569035	EIF3CL	16
ENSG00000143158	1512.09	-0.102231	0.116515	-0.877411	0.380263	0.712236	MPC2	1	ENSG00000179029	479.395	-0.167788	0.196639	-0.853276	0.393506	0.799572	TMEM107	17	ENSG00000167165	40.3075	-0.260287	0.242307	-1.0742	0.282733	0.569158	UGT1A6	2
ENSG00000163406	218.483	0.511331	0.582552	0.877744	0.380083	0.712236	SLC15A2	3	ENSG00000152620	1247.87	0.151204	0.177257	0.85302	0.393648	0.79977	NADK2	5	ENSG00000288623	19.114	-1.38038	1.28496	-1.07426	0.282706	0.569158		12
ENSG00000165637	4091.07	-0.107866	0.122939	-0.877392	0.380274	0.712236	VDAC2	10	ENSG00000111877	248.643	0.132458	0.155353	0.85263	0.393864	0.800041	MCM9	6	ENSG00000178104	9689.09	0.142916	0.1331	1.07375	0.282934	0.569499	PDE4DIP	1
ENSG00000173531	865.549	-0.174812	0.199072	-0.878133	0.379872	0.712236	MST1	3	ENSG00000175279	501.221	0.187767	0.220224	0.852618	0.393871	0.800041	CENPS	1	ENSG00000121289	1921.98	0.0883297	0.0822926	1.07336	0.283109	0.569721	CEP89	19
ENSG00000174718	987.176	0.170635	0.194526	0.877185	0.380386	0.712236	RESF1	12	ENSG00000006659	8.6001	0.444911	0.522213	0.851971	0.39423	0.800128	LGALS14	19	ENSG00000213626	6738.18	0.169075	0.157511	1.07342	0.283082	0.569721	LBH	2
ENSG00000179399	43.6785	0.441657	0.503428	0.877299	0.380324	0.712236	GPC5	13	ENSG00000053501	599.965	-0.104305	0.122459	-0.851751	0.394352	0.800128	USE1	19	ENSG00000104147	27.9668	-0.512751	0.477765	-1.07323	0.283169	0.569778	OIP5	15
ENSG00000182827	2023.99	0.100139	0.114067	0.87789	0.380003	0.712236	ACBD3	1	ENSG00000071127	7726.89	-0.215658	0.253103	-0.852056	0.394183	0.800128	WDR1	4	ENSG00000262484	7.95478	-1.08803	1.0141	-1.0729	0.283318	0.570013	CCER2	19
ENSG00000184924	301.346	-0.198127	0.225818	-0.877375	0.380283	0.712236	PTRHD1	2	ENSG00000078043	1348.77	-0.146869	0.172326	-0.852269	0.394065	0.800128	PIAS2	18	ENSG00000163995	1221.72	0.227398	0.212033	1.07246	0.283512	0.570324	ABLIM2	4
ENSG00000204842	3184.46	-0.12607	0.143731	-0.877124	0.380419	0.712236	ATXN2	12	ENSG00000115041	80.7645	0.221568	0.260138	0.851735	0.394361	0.800128	KCNIP3	2	ENSG00000166913	13167.6	0.171445	0.159869	1.07241	0.283537	0.570324	YWHAB	20
ENSG00000214280	28.7684	0.584353	0.665826	0.877636	0.380141	0.712236	DTWD1P1	3	ENSG00000118181	3186.15	-0.134636	0.158045	-0.851885	0.394278	0.800128	RPS25	11	ENSG00000243716	2048.82	-0.102695	0.0957926	-1.07206	0.283693	0.570573	NPIPB5	16
ENSG00000170275	1088.35	0.189911	0.216606	0.876758	0.380618	0.712439	CRTAP	3	ENSG00000143612	5070.42	-0.0978394	0.114851	-0.851882	0.39428	0.800128	C1orf43	1	ENSG00000132329	238.226	-0.698418	0.651698	-1.07169	0.283859	0.570784	RAMP1	2
ENSG00000013573	1129.16	-0.102427	0.116869	-0.876427	0.380798	0.712545	DDX11	12	ENSG00000170322	1098.35	0.142858	0.167602	0.852364	0.394012	0.800128	NFRKB	11	ENSG00000173681	813.812	0.168621	0.157363	1.07154	0.283927	0.570784	BCLAF3	X
ENSG00000111605	5972.82	-0.193698	0.220998	-0.876471	0.380774	0.712545	CPSF6	12	ENSG00000177150	501.263	-0.103705	0.121666	-0.85237	0.394009	0.800128	FAM210A	18	ENSG00000178187	63.8144	-0.269795	0.251772	-1.07159	0.283906	0.570784	ZNF454	5
ENSG00000124789	3187.35	-0.128119	0.1463	-0.875727	0.381178	0.712545	NUP153	6	ENSG00000258539	18.1938	0.290795	0.341332	0.851941	0.394247	0.800128		10	ENSG00000182093	2665.83	0.148806	0.138855	1.07167	0.283869	0.570784	GET1	21
ENSG00000162728	1198.22	0.153426	0.175181	0.875816	0.38113	0.712545	KCNJ9	1	ENSG00000280852	19.2555	0.345033	0.405138	0.851643	0.394413	0.800141		17	ENSG00000159110	522.95	-0.135047	0.126049	-1.07139	0.283995	0.570857	IFNAR2	21
ENSG00000162745	359.639	0.407726	0.46523	0.876396	0.380815	0.712545	OLFML2B	1	ENSG00000214433	20.8695	0.299801	0.35208	0.851513	0.394484	0.800196	GOLGA2P8	15	ENSG00000144161	1010.4	0.133861	0.125055	1.07041	0.284433	0.571146	ZC3H8	2
ENSG00000171130	6457.47	-0.108361	0.123718	-0.875871	0.3811	0.712545	ATP6V0E2	7	ENSG00000261371	25.5006	0.403942	0.474486	0.851325	0.394589	0.800317	PECAM1	17	ENSG00000145779	38.9327	0.367002	0.342738	1.07079	0.284262	0.571146	TNFAIP8	5
ENSG00000174165	502.381	0.139125	0.158822	0.875982	0.38104	0.712545	ZDHHC24	11	ENSG00000124249	22.265	0.432521	0.508219	0.851054	0.394739	0.80038	KCNK15	20	ENSG00000148848	792.403	-0.442301	0.41323	-1.07035	0.284461	0.571146	ADAM12	10
ENSG00000189195	1223.68	0.288082	0.328909	0.875871	0.3811	0.712545	BTBD8	1	ENSG00000141699	1671.22	0.110111	0.129406	0.850895	0.394827	0.80038	RETREG3	17	ENSG00000158113	56.9503	-0.340641	0.31819	-1.07056	0.284367	0.571146	LRRC43	12
ENSG00000197885	1261.33	0.0955559	0.109044	0.876307	0.380863	0.712545	NKIRAS1	3	ENSG00000143207	1743.61	0.0947246	0.111287	0.851172	0.394674	0.80038	COP1	1	ENSG00000180764	16.7758	-0.41882	0.391233	-1.07051	0.28439	0.571146	PIPSL	10
ENSG00000236252	26.5916	0.447719	0.51117	0.875872	0.3811	0.712545		9	ENSG00000167555	991.747	-0.114748	0.134853	-0.850908	0.39482	0.80038	ZNF528	19	ENSG00000186815	335.215	-0.264161	0.246718	-1.0707	0.284303	0.571146	TPCN1	12
ENSG00000258739	24.3739	0.555928	0.63452	0.876139	0.380954	0.712545	ENO1P2	15	ENSG00000213658	150.913	0.177297	0.208393	0.850786	0.394888	0.80038	LAT	16	ENSG00000205302	1508.57	0.0809491	0.0756282	1.07036	0.284459	0.571146	SNX2	5
ENSG00000270587	16.2472	0.606485	0.692572	0.8757	0.381193	0.712545	FAM136DP	17	ENSG00000286132	53.0674	0.280361	0.32953	0.850791	0.394886	0.80038		19	ENSG00000213714	4.48862	1.09466	1.02263	1.07044	0.284422	0.571146	FAM209B	20
ENSG00000131788	1566.04	-0.137922	0.157538	-0.875482	0.381312	0.712577	PIAS3	1	ENSG00000239650	54.8425	-0.274355	0.322591	-0.850474	0.395062	0.800641	GUSBP4	6	ENSG00000219881	16.4574	0.357932	0.334324	1.07061	0.284343	0.571146	GAPDHP42	6
ENSG00000171466	1714.88	0.177781	0.203079	0.875431	0.38134	0.712577	ZNF562	19	ENSG00000059691	784.823	-0.0950646	0.111885	-0.849661	0.395514	0.800805	GATB	4	ENSG00000229029	12.2162	0.408138	0.381233	1.07057	0.284361	0.571146	CDCA4P1	9
ENSG00000180509	46.8703	-0.359732	0.410877	-0.875523	0.38129	0.712577	KCNE1	21	ENSG00000100379	1270.4	0.119784	0.140993	0.849575	0.395561	0.800805	KCTD17	22	ENSG00000165209	3037.16	-0.0974064	0.09102	-1.07016	0.284545	0.57125	STRBP	9
ENSG00000132017	98.4728	0.301937	0.344937	0.875338	0.38139	0.71259	DCAF15	19	ENSG00000104413	11.6341	-0.456863	0.537788	-0.849523	0.39559	0.800805	ESRP1	8	ENSG00000159658	1178.48	-0.192402	0.179826	-1.06994	0.284648	0.57131	EFCAB14	1
ENSG00000100095	7039.74	0.101122	0.115537	0.875237	0.381445	0.712613	SEZ6L	22	ENSG00000116455	1062.47	0.122895	0.144627	0.849737	0.395471	0.800805	WDR77	1	ENSG00000225507	73.6629	0.211236	0.197438	1.06988	0.284672	0.57131		7
ENSG00000066405	16.2338	0.635342	0.726342	0.874715	0.381729	0.712981	CLDN18	3	ENSG00000129422	1584.45	0.167842	0.197453	0.850033	0.395306	0.800805	MTUS1	8	ENSG00000265916	31.1513	-0.305766	0.285767	-1.06998	0.284626	0.57131		17
ENSG00000143436	1286.25	-0.143377	0.163901	-0.874778	0.381695	0.712981	MRPL9	1	ENSG00000140479	427.543	-0.266262	0.313372	-0.849667	0.39551	0.800805	PCSK6	15	ENSG00000122435	472.639	-0.104189	0.0974044	-1.06966	0.284774	0.571451	TRMT13	1
ENSG00000235636	31.444	-0.408919	0.46754	-0.874619	0.381781	0.712998	NUS1P1	X	ENSG00000145860	3694.47	0.221752	0.261015	0.849575	0.395561	0.800805	RNF145	5	ENSG00000153443	1515.77	-0.280084	0.26189	-1.06947	0.284857	0.571494	UBALD1	16
ENSG00000101457	665.982	-0.147696	0.168912	-0.874395	0.381903	0.713064	DNTTIP1	20	ENSG00000148219	1957.42	0.216878	0.25513	0.850069	0.395287	0.800805	ASTN2	9	ENSG00000162889	1337.19	-0.142419	0.133168	-1.06947	0.28486	0.571494	MAPKAPK2	1
ENSG00000135436	41.8187	-0.47988	0.548797	-0.874423	0.381888	0.713064	FAM186B	12	ENSG00000152578	2626.55	0.129682	0.15256	0.85004	0.395303	0.800805	GRIA4	11	ENSG00000105520	8047.29	-0.16612	0.155394	-1.06902	0.285061	0.571831	PLPPR2	19
ENSG00000143842	309.548	-0.290222	0.331953	-0.874286	0.381962	0.713095	SOX13	1	ENSG00000171657	15.1777	-0.443112	0.521595	-0.849533	0.395585	0.800805	GPR82	X	ENSG00000134183	10.7822	0.487762	0.456343	1.06885	0.285138	0.571922	GNAT2	1
ENSG00000143157	3545.21	-0.106195	0.121504	-0.874004	0.382116	0.7133	POGK	1	ENSG00000130477	10750.8	0.171575	0.202188	0.848594	0.396107	0.801079	UNC13A	19	ENSG00000274512	1039.74	0.102043	0.095477	1.06877	0.285175	0.571931	TBC1D3L	17
ENSG00000174007	595.737	-0.156719	0.179376	-0.873686	0.382289	0.713462	CEP19	3	ENSG00000133315	453.768	0.199535	0.235064	0.848854	0.395963	0.801079	MACROD1	11	ENSG00000184613	6235.16	0.17243	0.161362	1.06859	0.285254	0.572024	NELL2	12
ENSG00000205918	43.2296	-0.391942	0.448586	-0.873728	0.382266	0.713462	PDPK2P	16	ENSG00000148925	3615.73	0.0604365	0.0712228	0.848555	0.396129	0.801079	BTBD10	11	ENSG00000156508	130989	0.200444	0.187613	1.06839	0.285343	0.572138	EEF1A1	6
ENSG00000272602	318.024	0.175155	0.200539	0.873423	0.382433	0.713649	ZNF595	4	ENSG00000151692	3738.91	0.110141	0.129757	0.848831	0.395976	0.801079	RNF144A	2	ENSG00000130005	724.3	-0.217335	0.203465	-1.06817	0.285446	0.572215	GAMT	19
ENSG00000103599	123.613	0.327988	0.37569	0.873027	0.382648	0.713971	IQCH	15	ENSG00000164076	1653.74	-0.313297	0.369198	-0.848588	0.396111	0.801079	CAMKV	3	ENSG00000168124	93.5352	0.158838	0.1487	1.06818	0.28544	0.572215	OR1F1	16
ENSG00000055813	1556.67	0.222518	0.254998	0.872627	0.382867	0.713974	CCDC85A	2	ENSG00000170160	452.494	0.111497	0.131372	0.848716	0.396039	0.801079	CCDC144A	17	ENSG00000132164	563.599	-0.204899	0.191846	-1.06804	0.285504	0.572267	SLC6A11	3
ENSG00000108953	23661.5	-0.119257	0.136618	-0.872924	0.382705	0.713974	YWHAE	17	ENSG00000179958	677.714	0.146175	0.172188	0.848926	0.395922	0.801079	DCTPP1	16	ENSG00000132507	3123.51	0.134308	0.12578	1.0678	0.28561	0.572414	EIF5A	17
ENSG00000123485	40.5707	0.806799	0.924563	0.872627	0.382866	0.713974	HJURP	2	ENSG00000229809	575.519	0.139628	0.164432	0.849153	0.395796	0.801079	ZNF688	16	ENSG00000170464	1507.44	-0.101938	0.0954836	-1.0676	0.285703	0.572536	DNAJC18	5
ENSG00000184939	4352.96	-0.106335	0.121831	-0.872808	0.382768	0.713974	ZFP90	16	ENSG00000267228	22.4032	-0.61606	0.725875	-0.848714	0.396041	0.801079		18	ENSG00000239617	36.5708	-0.267249	0.250378	-1.06739	0.285798	0.572662	RPL32P27	12
ENSG00000257594	117.719	0.28311	0.324393	0.872737	0.382807	0.713974	GALNT4	12	ENSG00000169682	2102.07	-0.0613794	0.0723464	-0.848409	0.39621	0.801153	SPNS1	16	ENSG00000117601	138.936	-0.353275	0.331101	-1.06697	0.285985	0.572972	SERPINC1	1
ENSG00000167775	1000.87	-0.145694	0.166991	-0.872465	0.382955	0.714059	CD320	19	ENSG00000114948	2630.28	0.111755	0.131744	0.848275	0.396285	0.801214	ADAM23	2	ENSG00000175087	2715.48	-0.11346	0.106349	-1.06687	0.286032	0.573001	PDIK1L	1
ENSG00000162510	91.4301	0.370615	0.424837	0.872369	0.383007	0.714075	MATN1	1	ENSG00000053372	761.631	0.08246	0.0972257	0.848129	0.396366	0.801287	MRTO4	1	ENSG00000257896	28.4584	0.28533	0.267501	1.06665	0.286132	0.573136		12
ENSG00000183431	2227.43	-0.154241	0.176845	-0.872182	0.383109	0.714092	SF3A3	1	ENSG00000141068	3456.27	0.256029	0.30194	0.847946	0.396468	0.801344	KSR1	17	ENSG00000077616	281.676	0.218247	0.204652	1.06643	0.286229	0.573267	NAALAD2	11
ENSG00000187098	46.3387	0.419267	0.480669	0.872258	0.383068	0.714092	MITF	3	ENSG00000146247	4701.29	0.113484	0.133839	0.847918	0.396484	0.801344	PHIP	6	ENSG00000051341	43.2205	-0.368966	0.346042	-1.06625	0.286313	0.573369	POLQ	3
ENSG00000254996	548.333	-0.154901	0.177616	-0.872114	0.383146	0.714092	ANKHD1-EIF4EBP3	5	ENSG00000102034	111.035	-0.330408	0.389914	-0.847386	0.39678	0.801827	ELF4	X	ENSG00000259655	7.09084	0.756828	0.710017	1.06593	0.286455	0.573573		15
ENSG00000099998	79.8058	0.292496	0.335502	0.871815	0.383309	0.714185	GGT5	22	ENSG00000151923	4012.92	0.0791389	0.0933982	0.847328	0.396812	0.801827	TIAL1	10	ENSG00000267500	39.4141	0.243695	0.228633	1.06588	0.286479	0.573573	ZNF887P	19
ENSG00000159239	443.441	-0.161718	0.185483	-0.871878	0.383275	0.714185		2	ENSG00000067445	7929.2	0.114025	0.134706	0.846478	0.397286	0.801937	TRO	X	ENSG00000119537	1152.37	-0.0866686	0.0813265	-1.06569	0.286565	0.573681	KDSR	18
ENSG00000175899	3682.95	0.75531	0.866394	0.871785	0.383326	0.714185	A2M	12	ENSG00000104517	4541.2	0.130872	0.154518	0.846968	0.397013	0.801937	UBR5	8	ENSG00000125810	6.86633	0.655673	0.615321	1.06558	0.286614	0.573689	CD93	20
ENSG00000180113	94.354	0.346502	0.39751	0.871681	0.383383	0.71421	TDRD6	6	ENSG00000111012	39.3671	0.33237	0.392374	0.847076	0.396953	0.801937	CYP27B1	12	ENSG00000250796	13.6185	-0.381009	0.357575	-1.06553	0.286634	0.573689	CIDECP2	3
ENSG00000108312	5866.49	-0.140426	0.161129	-0.871513	0.383474	0.714228	UBTF	17	ENSG00000141959	3674.63	0.0894225	0.105648	0.846422	0.397317	0.801937	PFKL	21	ENSG00000260007	80.0835	0.181356	0.170214	1.06546	0.286667	0.57369		15
ENSG00000131873	1149.19	0.131847	0.151287	0.871505	0.383479	0.714228	CHSY1	15	ENSG00000143970	1078.95	-0.266183	0.314341	-0.846797	0.397108	0.801937	ASXL2	2	ENSG00000185689	27.1462	-0.371621	0.348941	-1.065	0.286877	0.574046	TEX56P	6
ENSG00000102910	2460.69	0.103157	0.118401	0.871253	0.383616	0.714403	LONP2	16	ENSG00000160221	1751.02	-0.0524083	0.0618993	-0.84667	0.397179	0.801937	GATD3	21	ENSG00000073578	2907.73	0.0672409	0.0631659	1.06451	0.287096	0.574254	SDHA	5
ENSG00000135387	10762.2	0.11633	0.133535	0.871158	0.383668	0.714419	CAPRIN1	11	ENSG00000165197	8.58519	0.635706	0.751039	0.846435	0.39731	0.801937	VEGFD	X	ENSG00000099958	72.8958	-0.381852	0.35865	-1.06469	0.287015	0.574254	DERL3	22
ENSG00000167693	1376.84	0.314107	0.360674	0.87089	0.383814	0.714611	NXN	17	ENSG00000188992	15.0185	-0.376042	0.444022	-0.846901	0.39705	0.801937	LIPI	21	ENSG00000109184	2454.47	0.113065	0.106218	1.06447	0.287116	0.574254	DCUN1D4	4
ENSG00000132646	1053.18	0.216065	0.248151	0.870701	0.383918	0.714642	PCNA	20	ENSG00000197557	511.886	-0.117226	0.138508	-0.846346	0.39736	0.801937	IFT70A	2	ENSG00000131373	359.275	0.121259	0.113906	1.06456	0.287077	0.574254	HACL1	3
ENSG00000258818	77.4226	-0.263203	0.302284	-0.870716	0.383909	0.714642	RNASE4	14	ENSG00000197879	1266.43	0.227285	0.268405	0.846801	0.397106	0.801937	MYO1C	17	ENSG00000270405	38.0965	0.231788	0.217762	1.06441	0.287143	0.574254		7
ENSG00000005961	94.9668	0.27469	0.315514	0.870613	0.383966	0.714651	ITGA2B	17	ENSG00000250120	211.914	-0.277594	0.327881	-0.84663	0.397201	0.801937	PCDHA10	5	ENSG00000103740	307.687	-0.28713	0.269849	-1.06404	0.287311	0.574353	ACSBG1	15
ENSG00000229703	14.8853	0.659024	0.757113	0.870443	0.384058	0.714662	LYPD9P	1	ENSG00000129187	980.421	-0.118034	0.139534	-0.845916	0.397599	0.802163	DCTD	4	ENSG00000105509	25.7272	0.389819	0.366367	1.06401	0.287322	0.574353	HAS1	19
ENSG00000267127	95.8279	0.297964	0.342286	0.870513	0.38402	0.714662		18	ENSG00000139537	384.346	0.17751	0.209847	0.845904	0.397606	0.802163	CCDC65	12	ENSG00000150455	448.333	0.120832	0.113551	1.06412	0.287273	0.574353	TIRAP	11
ENSG00000094914	1225.29	-0.13481	0.154902	-0.870293	0.38414	0.714734	AAAS	12	ENSG00000179460	17.7921	-0.329939	0.390027	-0.845938	0.397587	0.802163	EEF1A1P27	7	ENSG00000291240	39.514	-0.694092	0.652306	-1.06406	0.287302	0.574353		22
ENSG00000041802	1260.14	-0.121227	0.139324	-0.870106	0.384243	0.714791	LSG1	3	ENSG00000001617	1167.59	0.212167	0.251305	0.844259	0.398525	0.802548	SEMA3F	3	ENSG00000154620	152.118	0.400962	0.377065	1.06338	0.287611	0.574866	TMSB4Y	Y
ENSG00000261594	135.67	-0.288945	0.33209	-0.870078	0.384258	0.714791	TPBGL	11	ENSG00000050748	4309.39	0.093371	0.11068	0.843614	0.398885	0.802548	MAPK9	5	ENSG00000026025	14004.7	-0.571473	0.537692	-1.06283	0.287861	0.575154	VIM	10
ENSG00000158286	308.835	-0.33071	0.380218	-0.86979	0.384415	0.714968	RNF207	1	ENSG00000086200	531.689	-0.0964647	0.114213	-0.844606	0.398331	0.802548	IPO11	5	ENSG00000112874	518.422	-0.294653	0.277249	-1.06277	0.287885	0.575154	NUDT12	5
ENSG00000173744	2075.46	0.153965	0.177023	0.869745	0.38444	0.714968	AGFG1	2	ENSG00000108387	803.877	0.153811	0.182107	0.844619	0.398324	0.802548	SEPTIN4	17	ENSG00000130724	1439.69	-0.113536	0.106834	-1.06274	0.287902	0.575154	CHMP2A	19
ENSG00000162702	1678.76	0.138186	0.158938	0.86943	0.384612	0.715209	ZNF281	1	ENSG00000118997	164.61	0.299179	0.354665	0.843554	0.398919	0.802548	DNAH7	2	ENSG00000174547	282.24	0.189316	0.178146	1.0627	0.287918	0.575154	MRPL11	11
ENSG00000028203	3916.23	0.113447	0.130537	0.869076	0.384805	0.715227	VEZT	12	ENSG00000121406	831.471	0.114589	0.135726	0.844266	0.398521	0.802548	ZNF549	19	ENSG00000178531	3489.5	-0.323611	0.304504	-1.06275	0.287897	0.575154	CTXN1	19
ENSG00000148814	1315.69	-0.110398	0.127038	-0.869015	0.384839	0.715227	LRRC27	10	ENSG00000125485	488.206	0.0962974	0.113921	0.8453	0.397943	0.802548	DDX31	9	ENSG00000106330	669.249	-0.209574	0.197244	-1.06251	0.288002	0.575258	MOSPD3	7
ENSG00000156026	673.651	0.150951	0.173674	0.869164	0.384758	0.715227	MCU	10	ENSG00000133678	806.543	0.0838274	0.0993615	0.843662	0.398859	0.802548	TMEM254	10	ENSG00000085760	601.892	-0.11067	0.10419	-1.0622	0.288146	0.57548	MTIF2	2
ENSG00000165507	54.5156	0.426432	0.49068	0.869064	0.384812	0.715227	DEPP1	10	ENSG00000138075	9.34122	0.355095	0.420224	0.845014	0.398103	0.802548	ABCG5	2	ENSG00000166813	430.384	-0.135363	0.127494	-1.06172	0.288361	0.575781	KIF7	15
ENSG00000184206	641.533	0.133329	0.153401	0.869155	0.384762	0.715227	GOLGA6L4	15	ENSG00000158220	166.014	0.389836	0.461948	0.843896	0.398728	0.802548	ESYT3	3	ENSG00000171817	962.689	0.182055	0.171461	1.06179	0.288333	0.575781	ZNF540	19
ENSG00000131797	329.065	-0.151786	0.174687	-0.868902	0.384901	0.715261	CLUHP3	16	ENSG00000162971	579.165	-0.119609	0.141719	-0.843988	0.398676	0.802548	TYW5	2	ENSG00000136147	98.7281	-0.265907	0.250482	-1.06158	0.288426	0.575846	PHF11	13
ENSG00000112210	721.466	0.183803	0.211575	0.868737	0.384991	0.715268	RAB23	6	ENSG00000163104	4165.79	0.0625826	0.074123	0.844307	0.398498	0.802548	SMARCAD1	4	ENSG00000106066	138.778	-0.440915	0.415474	-1.06123	0.288583	0.576094	CPVL	7
ENSG00000157240	1983.81	-0.265436	0.305531	-0.868768	0.384974	0.715268	FZD1	7	ENSG00000173992	489.152	-0.167496	0.198452	-0.844015	0.398661	0.802548	CCS	11	ENSG00000171155	119.679	0.232606	0.219206	1.06113	0.28863	0.576123	C1GALT1C1	X
ENSG00000162066	970.247	-0.19812	0.228134	-0.868434	0.385157	0.715279	AMDHD2	16	ENSG00000174903	2805.13	-0.0762526	0.0903749	-0.843737	0.398817	0.802548	RAB1B	11	ENSG00000159256	1263.61	-0.092004	0.0867224	-1.0609	0.288734	0.576201	MORC3	21
ENSG00000169964	201.014	0.193386	0.222689	0.868409	0.38517	0.715279	TMEM42	3	ENSG00000178531	4266.38	0.211082	0.250047	0.844168	0.398576	0.802548	CTXN1	19	ENSG00000171804	18.7423	0.461633	0.435122	1.06093	0.288722	0.576201	WDR87	19
ENSG00000226174	90.8603	-0.272285	0.313523	-0.868468	0.385138	0.715279	TEX22	14	ENSG00000185689	19.5142	0.478982	0.566561	0.84542	0.397877	0.802548	TEX56P	6	ENSG00000100479	59.552	0.268992	0.253726	1.06017	0.289068	0.576802	POLE2	14
ENSG00000233297	25.2937	0.549318	0.632459	0.868543	0.385097	0.715279	RASA4DP	7	ENSG00000187624	168.574	-0.149324	0.176914	-0.844049	0.398642	0.802548	LIAT1	17	ENSG00000271943	27.4883	0.520672	0.491189	1.06002	0.289134	0.576869	TPM4P2	3
ENSG00000103351	1138.52	0.122753	0.141411	0.868056	0.385364	0.715481	CLUAP1	16	ENSG00000215097	16.5906	-0.349489	0.414096	-0.843982	0.39868	0.802548		10	ENSG00000106244	4682.66	-0.0853608	0.0805363	-1.05991	0.289188	0.576902	PDAP1	7
ENSG00000178053	527.764	0.174169	0.200654	0.868009	0.385389	0.715481	MLF1	3	ENSG00000232119	1179.74	0.123153	0.145753	0.844943	0.398143	0.802548	MCTS1	X	ENSG00000112078	2539.57	-0.094259	0.0889366	-1.05984	0.289216	0.576902	KCTD20	6
ENSG00000179292	1419.81	-0.221618	0.255329	-0.867973	0.385409	0.715481	TMEM151A	11	ENSG00000259648	15.3583	0.331101	0.392214	0.844183	0.398567	0.802548		14	ENSG00000198400	10.0354	0.519043	0.489907	1.05947	0.289384	0.577173	NTRK1	1
ENSG00000197771	2483.75	-0.132932	0.153272	-0.867295	0.38578	0.716089	MCMBP	10	ENSG00000263749	19.8346	0.306892	0.363791	0.843594	0.398896	0.802548	OOSP1P2	17	ENSG00000116701	12.7335	-0.401558	0.379137	-1.05914	0.289537	0.577412	NCF2	1
ENSG00000110367	8039.87	0.109252	0.126064	0.866643	0.386138	0.716593	DDX6	11	ENSG00000267261	8.60909	0.606777	0.718111	0.844963	0.398132	0.802548		17	ENSG00000111325	570.473	-0.130537	0.123271	-1.05894	0.289628	0.57753	OGFOD2	12
ENSG00000136045	1894.3	0.109141	0.125935	0.866642	0.386138	0.716593	PWP1	12	ENSG00000277072	124.446	0.131429	0.155754	0.843827	0.398766	0.802548	STAG3L2	7	ENSG00000097033	7883.29	0.105159	0.0993335	1.05864	0.289763	0.577633	SH3GLB1	1
ENSG00000010610	31.0737	0.512504	0.591469	0.866493	0.38622	0.716616	CD4	12	ENSG00000278129	1472.34	0.116247	0.137791	0.843647	0.398867	0.802548	ZNF8	19	ENSG00000115993	2249.5	-0.0709788	0.0670491	-1.05861	0.289778	0.577633	TRAK2	2
ENSG00000067955	579.474	0.237454	0.274104	0.866293	0.386329	0.716616	CBFB	16	ENSG00000285043	443.433	0.13871	0.16441	0.843686	0.398845	0.802548		16	ENSG00000288611	22.5162	-0.325967	0.307919	-1.05861	0.289776	0.577633	NPBWR1	8
ENSG00000136560	865.843	0.108901	0.125706	0.866314	0.386318	0.716616	TANK	2	ENSG00000271275	16.3603	0.344244	0.408204	0.843314	0.399053	0.802727		22	ENSG00000175899	3469.9	-0.784956	0.741772	-1.05822	0.289956	0.577923	A2M	12
ENSG00000225972	131.046	-0.209887	0.242301	-0.866222	0.386368	0.716616	MTND1P23	1	ENSG00000099795	989.774	-0.130037	0.154257	-0.84299	0.399234	0.802963	NDUFB7	19	ENSG00000144357	3653.44	0.0930016	0.0878914	1.05814	0.289991	0.577927	UBR3	2
ENSG00000244617	94.0264	-0.267538	0.30879	-0.866406	0.386267	0.716616	ASPRV1	2	ENSG00000151466	310.196	0.103634	0.122983	0.84267	0.399413	0.802963	SCLT1	4	ENSG00000262587	48.0779	0.19258	0.182013	1.05806	0.29003	0.57794		16
ENSG00000284060	100.627	-0.242278	0.279726	-0.866129	0.38642	0.716631		22	ENSG00000162191	2663.42	-0.103365	0.122655	-0.842722	0.399384	0.802963	UBXN1	11	ENSG00000126067	2455.08	0.114546	0.108291	1.05775	0.290168	0.578085	PSMB2	1
ENSG00000144668	251.052	-0.206425	0.238357	-0.866036	0.386471	0.716645	ITGA9	3	ENSG00000170775	345.367	-0.216074	0.25639	-0.842757	0.399364	0.802963	GPR37	7	ENSG00000183780	277.937	0.194542	0.183918	1.05776	0.290165	0.578085	SLC35F3	1
ENSG00000186471	13.7508	0.728803	0.841674	0.865897	0.386547	0.716706	AKAP14	X	ENSG00000185055	47.7946	0.256786	0.304745	0.842623	0.399439	0.802963	EFCAB10	7	ENSG00000175203	4224.75	-0.0734248	0.0694261	-1.0576	0.29024	0.578163	DCTN2	12
ENSG00000111671	164.957	-0.228309	0.263774	-0.865549	0.386737	0.716906	SPSB2	12	ENSG00000256453	86.3687	0.3179	0.377209	0.842768	0.399358	0.802963	DND1	5	ENSG00000184611	276.442	0.17253	0.16316	1.05743	0.290317	0.578253	KCNH7	2
ENSG00000130477	11894.1	-0.0986515	0.113977	-0.865542	0.386741	0.716906	UNC13A	19	ENSG00000120907	117.612	0.276189	0.327862	0.842394	0.399567	0.80304	ADRA1A	8	ENSG00000166037	2550.28	0.104275	0.0986209	1.05733	0.29036	0.578273	CEP57	11
ENSG00000157992	25.5924	0.508133	0.587133	0.865448	0.386793	0.716911	KRTCAP3	2	ENSG00000254692	84.0879	-0.330817	0.392688	-0.842443	0.39954	0.80304		14	ENSG00000077943	114.469	0.538717	0.509659	1.05701	0.290505	0.578432	ITGA8	10
ENSG00000181234	435.785	0.399389	0.46152	0.865378	0.386831	0.716911	TMEM132C	12	ENSG00000128692	22.9548	-0.253291	0.300784	-0.842103	0.39973	0.803259	EIF2S2P4	2	ENSG00000183479	5.91832	-0.65298	0.617757	-1.05702	0.290504	0.578432	TREX2	X
ENSG00000149311	2304.85	0.160033	0.184965	0.865208	0.386925	0.717003	ATM	11	ENSG00000137766	151.758	-0.370033	0.439487	-0.841966	0.399807	0.803259	UNC13C	15	ENSG00000166432	517.358	0.160847	0.152202	1.0568	0.290604	0.578564	ZMAT1	X
ENSG00000117174	758.823	0.124081	0.14351	0.864616	0.38725	0.717231	ZNHIT6	1	ENSG00000156697	552.404	-0.141916	0.168555	-0.841958	0.399811	0.803259	UTP14A	X	ENSG00000112290	5027.91	0.134514	0.127337	1.05636	0.290803	0.578766	WASF1	6
ENSG00000148842	2579.26	-0.111118	0.128494	-0.864771	0.387164	0.717231	CNNM2	10	ENSG00000104969	4737.89	0.0607165	0.0721766	0.841222	0.400224	0.803727	SGTA	19	ENSG00000170473	627.934	0.142357	0.134753	1.05643	0.290771	0.578766	PYM1	12
ENSG00000169919	651.484	-0.179973	0.208174	-0.864529	0.387297	0.717231	GUSB	7	ENSG00000143379	1940.69	0.0798252	0.0948793	0.841334	0.400161	0.803727	SETDB1	1	ENSG00000182687	10.0225	0.398579	0.377278	1.05646	0.290759	0.578766	GALR2	17
ENSG00000175279	493.914	-0.178067	0.205993	-0.86443	0.387352	0.717231	CENPS	1	ENSG00000146872	3090.16	0.0869168	0.1033	0.841398	0.400125	0.803727	TLK2	17	ENSG00000102241	4473.35	-0.0998746	0.0945719	-1.05607	0.290936	0.578899	HTATSF1	X
ENSG00000179833	392.309	-0.184457	0.213306	-0.864754	0.387174	0.717231	SERTAD2	2	ENSG00000178764	351.252	-0.173492	0.20623	-0.841253	0.400206	0.803727	ZHX2	8	ENSG00000139746	2653.74	-0.0879799	0.083307	-1.05609	0.290926	0.578899	RBM26	13
ENSG00000213563	1026.95	-0.165645	0.191614	-0.864472	0.387329	0.717231	C8orf82	8	ENSG00000102781	2450.65	0.197729	0.235423	0.839885	0.400973	0.803835	KATNAL1	13	ENSG00000160447	27.4628	-0.568474	0.538407	-1.05584	0.291039	0.57904	PKN3	9
ENSG00000256664	23.1649	0.54513	0.630468	0.864644	0.387234	0.717231		12	ENSG00000117360	1286.85	-0.0787412	0.0937101	-0.840264	0.400761	0.803835	PRPF3	1	ENSG00000237641	27.4125	-0.317202	0.30048	-1.05565	0.291128	0.579151	RPL28P2	2
ENSG00000166833	2091.7	0.195901	0.226663	0.864283	0.387432	0.7173	NAV2	11	ENSG00000128607	5523.26	-0.122322	0.145491	-0.840754	0.400486	0.803835	KLHDC10	7	ENSG00000165891	144.629	-0.498454	0.472236	-1.05552	0.291188	0.579206	E2F7	12
ENSG00000177427	495.734	-0.135806	0.157177	-0.864029	0.387572	0.717478	MIEF2	17	ENSG00000149929	896.234	-0.101506	0.120838	-0.84002	0.400897	0.803835	HIRIP3	16	ENSG00000104365	659.728	-0.262366	0.248691	-1.05499	0.291431	0.579276	IKBKB	8
ENSG00000145949	60.1926	0.308456	0.357094	0.863796	0.3877	0.717634	MYLK4	6	ENSG00000160336	463.283	0.137987	0.164281	0.839943	0.40094	0.803835	ZNF761	19	ENSG00000119203	817.669	0.0966615	0.0916273	1.05494	0.291452	0.579276	CPSF3	2
ENSG00000160072	770.189	-0.143631	0.166325	-0.863554	0.387833	0.7178	ATAD3B	1	ENSG00000164896	1778.27	0.13653	0.16251	0.840136	0.400832	0.803835	FASTK	7	ENSG00000166348	1596.15	-0.103805	0.0983755	-1.05519	0.291338	0.579276	USP54	10
ENSG00000132600	1369.94	-0.176847	0.204828	-0.863396	0.38792	0.717881	PRMT7	16	ENSG00000174501	2019.41	-0.0940226	0.111893	-0.840287	0.400748	0.803835	ANKRD36C	2	ENSG00000175197	1569.32	-0.293598	0.278282	-1.05504	0.291408	0.579276	DDIT3	12
ENSG00000112118	580.008	0.270167	0.312946	0.863299	0.387973	0.717898	MCM3	6	ENSG00000179362	39.128	0.228012	0.271388	0.840169	0.400814	0.803835	HMGN2P46	15	ENSG00000182704	412.48	-0.230212	0.21816	-1.05524	0.291315	0.579276	TSKU	11
ENSG00000063322	2452.48	-0.133555	0.154718	-0.863214	0.38802	0.717904	MED29	19	ENSG00000187244	164.673	0.245406	0.291932	0.840627	0.400557	0.803835	BCAM	19	ENSG00000234231	65.4849	-0.306337	0.290296	-1.05526	0.291308	0.579276	ANAPC1P4	2
ENSG00000145439	701.85	0.157086	0.182089	0.862689	0.388308	0.718241	CBR4	4	ENSG00000189001	21.3757	0.405227	0.482163	0.840438	0.400663	0.803835	SBSN	19	ENSG00000273542	25.3053	0.353512	0.335088	1.05498	0.291434	0.579276	H4C12	6
ENSG00000181789	4136.01	0.104296	0.120903	0.862645	0.388333	0.718241	COPG1	3	ENSG00000197535	16785.6	0.0677209	0.0805331	0.840907	0.4004	0.803835	MYO5A	15	ENSG00000177084	1706.17	0.153381	0.145416	1.05478	0.291528	0.579349	POLE	12
ENSG00000247746	392.068	0.186583	0.216284	0.862679	0.388314	0.718241	USP51	X	ENSG00000204970	246.345	-0.214067	0.254726	-0.840379	0.400696	0.803835	PCDHA1	5	ENSG00000234906	8.35984	-0.596507	0.565574	-1.05469	0.291565	0.579349	APOC2	19
ENSG00000035928	1607.72	0.160577	0.186739	0.859901	0.389843	0.71841	RFC1	4	ENSG00000213297	115.562	0.257389	0.306309	0.840294	0.400744	0.803835	ZNF625-ZNF20	19	ENSG00000276975	11.8278	-0.783302	0.742715	-1.05465	0.291587	0.579349	HYDIN2	1
ENSG00000073803	1601.3	0.12332	0.143358	0.860224	0.389665	0.71841	MAP3K13	3	ENSG00000225950	8.26785	0.485178	0.577098	0.84072	0.400505	0.803835	NTF4	19	ENSG00000165832	1710.31	0.141812	0.134484	1.05449	0.291658	0.579426	TRUB1	10
ENSG00000077454	1183.52	-0.170621	0.198152	-0.861062	0.389204	0.71841	LRCH4	7	ENSG00000234175	16.5741	0.309435	0.368452	0.839825	0.401006	0.803835		10	ENSG00000163093	719.015	-0.171238	0.162407	-1.05438	0.291709	0.579462	BBS5	2
ENSG00000080224	929.748	-0.184933	0.21505	-0.859953	0.389815	0.71841	EPHA6	3	ENSG00000235510	11.0115	0.520312	0.61956	0.839809	0.401015	0.803835		X	ENSG00000075391	4304.49	-0.154593	0.146693	-1.05386	0.291949	0.579679	RASAL2	1
ENSG00000082213	1300.01	-0.121452	0.141211	-0.86008	0.389745	0.71841	C5orf22	5	ENSG00000240694	10515.4	-0.112397	0.133844	-0.839763	0.401041	0.803835	PNMA2	8	ENSG00000106829	3163.16	0.171068	0.162301	1.05402	0.291876	0.579679	TLE4	9
ENSG00000099256	298.647	0.200116	0.232187	0.861877	0.388755	0.71841	PRTFDC1	10	ENSG00000136897	978.571	-0.115316	0.137352	-0.839563	0.401153	0.803949	MRPL50	9	ENSG00000168066	7422.02	0.0547131	0.0519117	1.05397	0.291899	0.579679	SF1	11
ENSG00000102871	40.2216	0.42878	0.498569	0.86002	0.389778	0.71841	TRADD	16	ENSG00000150990	586.076	0.190114	0.226473	0.839453	0.401215	0.803949	DHX37	12	ENSG00000233757	738.336	-0.264173	0.250657	-1.05392	0.291918	0.579679	ZNF892	2
ENSG00000103121	904.719	-0.160377	0.186216	-0.861245	0.389103	0.71841	CMC2	16	ENSG00000168101	1489.74	-0.122777	0.146264	-0.839421	0.401233	0.803949	NUDT16L1	16	ENSG00000111732	15.9392	0.35783	0.339599	1.05368	0.292028	0.579738	AICDA	12
ENSG00000106546	321.07	0.340337	0.39485	0.86194	0.38872	0.71841	AHR	7	ENSG00000125871	417.005	-0.203241	0.242219	-0.83908	0.401425	0.80399	MGME1	20	ENSG00000225556	9.57791	0.53926	0.511803	1.05365	0.292044	0.579738	C2CD4D	1
ENSG00000117152	454.547	-0.377568	0.43869	-0.860672	0.389419	0.71841	RGS4	1	ENSG00000176225	429.509	0.161061	0.191921	0.839204	0.401355	0.80399	RTTN	18	ENSG00000135362	141.018	-0.62831	0.596546	-1.05325	0.292228	0.57976	PRR5L	11
ENSG00000123552	323.896	0.183114	0.212985	0.859751	0.389926	0.71841	USP45	6	ENSG00000241218	55.8454	0.329236	0.392372	0.839092	0.401418	0.80399	CSP2	3	ENSG00000135914	6.60149	0.617597	0.586443	1.05312	0.292284	0.57976	HTR2B	2
ENSG00000138785	751.956	0.110172	0.127904	0.86137	0.389034	0.71841	INTS12	4	ENSG00000269837	436.197	0.296359	0.353202	0.839064	0.401433	0.80399	IPO5P1	19	ENSG00000170854	487.733	-0.197124	0.187179	-1.05313	0.292281	0.57976	RIOX2	3
ENSG00000148834	312.344	0.217983	0.253313	0.860529	0.389498	0.71841	GSTO1	10	ENSG00000116754	5473.47	0.0773933	0.092259	0.83887	0.401542	0.804028	SRSF11	1	ENSG00000181938	114.351	0.204716	0.194353	1.05332	0.292194	0.57976	GINS3	16
ENSG00000156374	316.836	0.151796	0.176265	0.861178	0.38914	0.71841	PCGF6	10	ENSG00000224431	16.2372	0.395974	0.471998	0.838932	0.401508	0.804028		5	ENSG00000197329	692.783	0.158708	0.150656	1.05344	0.292139	0.57976	PELI1	2
ENSG00000159063	351.843	-0.153534	0.178587	-0.859712	0.389948	0.71841	ALG8	11	ENSG00000067798	2984.57	-0.154694	0.184441	-0.838716	0.401629	0.804112	NAV3	12	ENSG00000248840	6.84938	-0.610452	0.579496	-1.05342	0.29215	0.57976		4
ENSG00000159915	145.58	0.251981	0.29222	0.862297	0.388524	0.71841	ZNF233	19	ENSG00000164669	28.2131	0.549018	0.654725	0.838547	0.401723	0.804129	INTS4P1	7	ENSG00000277737	11.9701	-0.419767	0.398505	-1.05335	0.292179	0.57976		9
ENSG00000160838	19.7312	0.571535	0.664477	0.860128	0.389718	0.71841	LRRC71	1	ENSG00000213967	97.0583	-0.168501	0.200946	-0.83854	0.401728	0.804129	ZNF726	19	ENSG00000008256	1802.58	0.0992348	0.0942414	1.05299	0.292348	0.579821	CYTH3	7
ENSG00000163093	593.639	0.139476	0.161936	0.861302	0.389072	0.71841	BBS5	2	ENSG00000114812	75.4412	0.337311	0.402405	0.838236	0.401898	0.804291	VIPR1	3	ENSG00000163884	142.166	-0.242663	0.23053	-1.05263	0.29251	0.579884	KLF15	3
ENSG00000164078	58.188	-0.332301	0.386482	-0.859812	0.389893	0.71841	MST1R	3	ENSG00000134256	49.1234	0.239321	0.285495	0.838265	0.401882	0.804291	CD101	1	ENSG00000171724	10869.4	0.121395	0.115326	1.05263	0.29251	0.579884	VAT1L	16
ENSG00000164609	1742.59	-0.154441	0.179325	-0.861235	0.389109	0.71841	SLU7	5	ENSG00000166275	503.64	-0.12575	0.150036	-0.83813	0.401958	0.80432	BORCS7	10	ENSG00000229031	8.57314	0.545216	0.5179	1.05274	0.292459	0.579884	MTCO1P25	7
ENSG00000165837	55.9072	0.319077	0.37078	0.860557	0.389482	0.71841	ERICH6B	13	ENSG00000100557	19.6687	-0.574998	0.686418	-0.83768	0.402211	0.804357	CCDC198	14	ENSG00000233673	6.65161	0.871202	0.827523	1.05278	0.292441	0.579884	ANAPC1P1	2
ENSG00000169764	2566.12	-0.124827	0.144909	-0.861419	0.389007	0.71841	UGP2	2	ENSG00000136099	1700.91	-0.378023	0.451138	-0.837932	0.402069	0.804357	PCDH8	13	ENSG00000139209	48.0328	-0.491026	0.466523	-1.05252	0.292561	0.579919	SLC38A4	12
ENSG00000172901	80.7887	0.360448	0.419196	0.859854	0.389869	0.71841	LVRN	5	ENSG00000145247	900.884	-0.365121	0.435875	-0.837673	0.402215	0.804357	OCIAD2	4	ENSG00000276043	216.303	-0.520245	0.494367	-1.05234	0.292642	0.580015	UHRF1	19
ENSG00000175581	482.232	-0.166642	0.193295	-0.862113	0.388625	0.71841	MRPL48	11	ENSG00000147601	1322.92	-0.116785	0.139439	-0.837536	0.402291	0.804357	TERF1	8	ENSG00000119969	517.623	0.12881	0.122426	1.05215	0.292731	0.580102	HELLS	10
ENSG00000179163	823.401	-0.161917	0.187984	-0.861335	0.389053	0.71841	FUCA1	1	ENSG00000162999	117.844	-0.180138	0.215024	-0.837759	0.402166	0.804357	DUSP19	2	ENSG00000228238	23.114	0.444063	0.422071	1.05211	0.292751	0.580102		1
ENSG00000182600	143.971	0.334617	0.388571	0.861147	0.389157	0.71841	SNORC	2	ENSG00000166341	7670.46	0.1325	0.158127	0.837935	0.402067	0.804357	DCHS1	11	ENSG00000100292	317.23	-0.696251	0.662093	-1.05159	0.292988	0.580489	HMOX1	22
ENSG00000182841	366.91	-0.150328	0.174768	-0.860161	0.3897	0.71841	RRP7BP	22	ENSG00000214517	2756.82	-0.0892879	0.106608	-0.837538	0.40229	0.804357	PPME1	11	ENSG00000111335	36.175	0.255532	0.243008	1.05154	0.293012	0.580489	OAS2	12
ENSG00000185591	1001.29	0.17474	0.202881	0.861292	0.389077	0.71841	SP1	12	ENSG00000068976	41.1444	0.223813	0.267272	0.837397	0.402369	0.804424	PYGM	11	ENSG00000103257	11529.1	0.288063	0.273969	1.05144	0.293055	0.580509	SLC7A5	16
ENSG00000185608	372.188	-0.173835	0.201604	-0.862258	0.388546	0.71841	MRPL40	22	ENSG00000285000	112.502	0.241675	0.28872	0.837056	0.402561	0.804717		5	ENSG00000167595	606.59	-0.144547	0.13749	-1.05133	0.293108	0.580549	PROSER3	19
ENSG00000189045	21.9195	0.515697	0.599693	0.859935	0.389825	0.71841	ANKDD1B	5	ENSG00000123179	190.271	-0.130597	0.156104	-0.836606	0.402814	0.805067	EBPL	13	ENSG00000118855	668.314	0.145942	0.138884	1.05082	0.293342	0.580699	MFSD1	3
ENSG00000198734	49.4397	0.570173	0.661377	0.862101	0.388632	0.71841	F5	1	ENSG00000146151	670.591	-0.140525	0.167974	-0.836585	0.402826	0.805067	HMGCLL1	6	ENSG00000134107	725.2	-0.316855	0.301506	-1.05091	0.293301	0.580699	BHLHE40	3
ENSG00000198892	900.935	0.19716	0.22908	0.860657	0.389427	0.71841	SHISA4	1	ENSG00000065970	1489.56	-0.0671198	0.0802439	-0.836448	0.402903	0.805067	FOXJ2	12	ENSG00000163406	327.88	-0.698845	0.665089	-1.05075	0.293372	0.580699	SLC15A2	3
ENSG00000234409	268.691	0.233622	0.271634	0.860064	0.389754	0.71841	CCDC188	22	ENSG00000125820	15.4661	-0.854141	1.02128	-0.836344	0.402961	0.805067	NKX2-2	20	ENSG00000221955	60.9255	0.208339	0.198214	1.05108	0.29322	0.580699	SLC12A8	3
ENSG00000242338	105.723	0.221897	0.257983	0.860123	0.389721	0.71841	BMS1P4	10	ENSG00000182224	1199.16	0.0948152	0.11336	0.836411	0.402924	0.805067	CYB5D1	17	ENSG00000237440	585.78	0.173957	0.165569	1.05066	0.293413	0.580699	ZNF737	19
ENSG00000261934	25.8046	0.536389	0.623186	0.86072	0.389392	0.71841	PCDHGA9	5	ENSG00000148444	1274.74	-0.098327	0.117591	-0.836175	0.403056	0.805167	COMMD3	10	ENSG00000278887	20.3889	0.551705	0.525078	1.05071	0.293392	0.580699		16
ENSG00000120370	519.638	0.122739	0.142796	0.859545	0.39004	0.718419	GORAB	1	ENSG00000124116	19.8529	-0.316003	0.378096	-0.835776	0.403281	0.805319	WFDC3	20	ENSG00000279228	20.3889	0.551705	0.525078	1.05071	0.293392	0.580699		16
ENSG00000141503	3330.37	-0.094324	0.109729	-0.85961	0.390004	0.718419	MINK1	17	ENSG00000128581	1749.54	0.0752256	0.0900128	0.83572	0.403312	0.805319	IFT22	7	ENSG00000119917	235.519	0.205643	0.195793	1.05031	0.293576	0.580958	IFIT3	10
ENSG00000283208	101.283	0.265257	0.308659	0.859384	0.390129	0.718502		13	ENSG00000137135	59.5386	-0.224435	0.26848	-0.835947	0.403184	0.805319	ARHGEF39	9	ENSG00000197603	2644.25	-0.0992487	0.0945081	-1.05016	0.293644	0.581027	CPLANE1	5
ENSG00000077380	7410.58	0.153181	0.178441	0.85844	0.39065	0.718956	DYNC1I2	2	ENSG00000176788	38198.5	0.165028	0.197451	0.835793	0.403272	0.805319	BASP1	5	ENSG00000112378	416.702	0.143883	0.137097	1.04949	0.293951	0.581569	PERP	6
ENSG00000148824	1299.18	-0.131062	0.152672	-0.858453	0.390642	0.718956	MTG1	10	ENSG00000137413	347.103	-0.135963	0.162762	-0.835353	0.403519	0.805634	TAF8	6	ENSG00000005486	5416.52	0.142172	0.135508	1.04918	0.294096	0.581625	RHBDD2	7
ENSG00000168939	464.204	-0.171816	0.20018	-0.858306	0.390724	0.718956	SPRY3	X	ENSG00000167770	3614.2	0.0821721	0.0983861	0.8352	0.403605	0.805634	OTUB1	11	ENSG00000005801	1731.86	-0.0906205	0.0863757	-1.04914	0.294112	0.581625	ZNF195	11
ENSG00000173614	324.01	0.173025	0.201535	0.858532	0.390599	0.718956	NMNAT1	1	ENSG00000184058	157.792	-0.561794	0.672624	-0.835228	0.403589	0.805634	TBX1	22	ENSG00000105497	636.903	-0.121463	0.115753	-1.04933	0.294026	0.581625	ZNF175	19
ENSG00000185127	637.824	0.162709	0.189552	0.858389	0.390678	0.718956	C6orf120	6	ENSG00000273514	129.891	0.159279	0.190743	0.835043	0.403693	0.80572	FOXD4L6	9	ENSG00000117477	303.638	0.191346	0.182424	1.04891	0.294221	0.581625	CCDC181	1
ENSG00000228716	835.91	0.232035	0.270328	0.858346	0.390702	0.718956	DHFR	5	ENSG00000169727	3163.3	-0.107008	0.128179	-0.834833	0.403812	0.805777	GPS1	17	ENSG00000136521	1081.89	0.169695	0.161763	1.04903	0.294163	0.581625	NDUFB5	3
ENSG00000253771	51.6183	-0.348235	0.405518	-0.858743	0.390482	0.718956	TPTE2P1	13	ENSG00000186638	40.359	0.258052	0.309104	0.834839	0.403808	0.805777	KIF24	9	ENSG00000151240	5804.67	-0.0832243	0.0793394	-1.04897	0.294194	0.581625	DIP2C	10
ENSG00000270106	18.4324	0.54202	0.631408	0.858431	0.390654	0.718956	TSNAX-DISC1	1	ENSG00000289791	18.4235	0.867271	1.03955	0.834273	0.404127	0.806317		5	ENSG00000173825	251.483	-0.180638	0.172165	-1.04921	0.294081	0.581625	TIGD3	11
ENSG00000164794	102.423	-0.241626	0.281557	-0.858181	0.390793	0.719003	KCNV1	8	ENSG00000116685	1219.31	0.0983441	0.117892	0.834186	0.404176	0.806324	KIAA2013	1	ENSG00000241685	2477.73	0.12156	0.115897	1.04886	0.294241	0.581625	ARPC1A	7
ENSG00000172273	1192.13	-0.0943149	0.109925	-0.857993	0.390896	0.719113	HINFP	11	ENSG00000128739	12574.2	0.0608492	0.0729678	0.833919	0.404327	0.806373	SNRPN	15	ENSG00000101412	182.756	-0.376106	0.358695	-1.04854	0.294389	0.581752	E2F1	20
ENSG00000113048	1591.57	0.184296	0.214865	0.857726	0.391044	0.719159	MRPS27	5	ENSG00000215630	137.135	-0.183741	0.220338	-0.833902	0.404336	0.806373	GUSBP9	5	ENSG00000122140	1236.37	0.124536	0.11878	1.04846	0.294428	0.581752	MRPS2	9
ENSG00000121879	2660.88	0.124241	0.144852	0.857711	0.391052	0.719159	PIK3CA	3	ENSG00000260007	87.8958	0.211246	0.253289	0.83401	0.404275	0.806373		15	ENSG00000136371	151.368	0.168981	0.161174	1.04844	0.294437	0.581752	MTHFS	15
ENSG00000132467	698.74	0.129681	0.151188	0.857752	0.39103	0.719159	UTP3	4	ENSG00000163806	50.3272	0.298557	0.35808	0.83377	0.404411	0.806432	SPDYA	2	ENSG00000183476	103.259	0.225751	0.215297	1.04856	0.294382	0.581752	SH2D7	15
ENSG00000107614	451.14	0.221477	0.258326	0.857355	0.391249	0.719423	TRDMT1	10	ENSG00000112159	1638.5	0.166292	0.199466	0.833684	0.404459	0.806438	MDN1	6	ENSG00000163661	555.043	0.353176	0.336907	1.04829	0.294504	0.58182	PTX3	3
ENSG00000178685	165.273	0.269091	0.313885	0.857293	0.391283	0.719423	PARP10	8	ENSG00000017483	57.2603	-0.298454	0.358159	-0.833301	0.404675	0.806599	SLC38A5	X	ENSG00000163624	697.238	0.134073	0.127911	1.04817	0.294559	0.581863	CDS1	4
ENSG00000099968	1725.08	0.127741	0.149096	0.856768	0.391573	0.719429	BCL2L13	22	ENSG00000133243	4984.61	0.0819086	0.0982917	0.833322	0.404663	0.806599	BTBD2	19	ENSG00000136271	1964.72	0.071103	0.0678451	1.04802	0.294629	0.581872	DDX56	7
ENSG00000103253	769.809	-0.192299	0.224401	-0.856944	0.391476	0.719429	HAGHL	16	ENSG00000155034	1964.77	0.0838787	0.100646	0.833403	0.404618	0.806599	FBXL18	7	ENSG00000185298	595.807	-0.131993	0.125938	-1.04808	0.294601	0.581872	CCDC137	17
ENSG00000104343	1082.24	0.186601	0.217836	0.856613	0.391659	0.719429	UBE2W	8	ENSG00000019995	3945.67	0.100027	0.120083	0.832983	0.404854	0.806843	ZRANB1	10	ENSG00000048405	510.979	-0.151299	0.144411	-1.0477	0.294779	0.582103	ZNF800	7
ENSG00000105053	846.561	0.114338	0.133499	0.856469	0.391738	0.719429	VRK3	19	ENSG00000177383	3476.36	-0.101374	0.121709	-0.832924	0.404888	0.806843	MAGEF1	3	ENSG00000118971	1563.9	0.243546	0.232579	1.04716	0.295028	0.582529	CCND2	12
ENSG00000124193	6278.98	0.113284	0.132229	0.856726	0.391596	0.719429	SRSF6	20	ENSG00000048405	496.029	0.132149	0.158678	0.832813	0.40495	0.806868	ZNF800	7	ENSG00000102003	14003.9	0.257046	0.245569	1.04674	0.295221	0.582845	SYP	X
ENSG00000125459	1465.55	-0.166513	0.194447	-0.856341	0.391809	0.719429	MSTO1	1	ENSG00000089472	182.93	0.297558	0.357323	0.832743	0.40499	0.806868	HEPH	X	ENSG00000157077	3485.38	0.0966968	0.092392	1.04659	0.295287	0.582912	ZFYVE9	1
ENSG00000144635	3513.05	-0.0920064	0.107428	-0.856449	0.39175	0.719429	DYNC1LI1	3	ENSG00000264176	46.9041	0.247036	0.296728	0.832535	0.405107	0.807011	MAGOH2P	17	ENSG00000102158	861.731	-0.463298	0.442853	-1.04617	0.295485	0.583107	MAGT1	X
ENSG00000153993	165.876	-0.259567	0.303094	-0.856391	0.391782	0.719429	SEMA3D	7	ENSG00000259660	145.497	-0.297717	0.357734	-0.832228	0.40528	0.807176	DNM1P47	15	ENSG00000123297	765.485	0.128838	0.123151	1.04618	0.295477	0.583107	TSFM	12
ENSG00000179562	1025.49	-0.105951	0.123607	-0.857154	0.39136	0.719429	GCC1	7	ENSG00000284906	70.328	-0.294725	0.354117	-0.83228	0.405251	0.807176		15	ENSG00000137941	1458.81	-0.129802	0.124067	-1.04623	0.295457	0.583107	TTLL7	1
ENSG00000187838	321.038	-0.1999	0.233339	-0.856693	0.391614	0.719429	PLSCR3	17	ENSG00000214199	20.8107	0.338137	0.406364	0.832105	0.40535	0.807225	EEF1A1P12	2	ENSG00000196502	63.255	0.498957	0.477056	1.04591	0.295604	0.583277	SULT1A1	16
ENSG00000197808	694.402	-0.128275	0.149711	-0.856819	0.391545	0.719429	ZNF461	19	ENSG00000046604	147.782	-0.377175	0.453413	-0.831858	0.405489	0.807317	DSG2	18	ENSG00000269378	72.883	0.566813	0.54216	1.04547	0.295805	0.583608	ITGB1P1	19
ENSG00000219545	345.929	-0.146784	0.17128	-0.856984	0.391454	0.719429	UMAD1	7	ENSG00000068001	1096.04	-0.117044	0.140714	-0.831783	0.405531	0.807317	HYAL2	3	ENSG00000105879	1513.94	0.0897814	0.0858823	1.0454	0.295838	0.583609	CBLL1	7
ENSG00000011454	3953.37	0.0869007	0.101511	0.856075	0.391957	0.719619	RABGAP1	9	ENSG00000096080	507.76	-0.125122	0.150398	-0.831939	0.405443	0.807317	MRPS18A	6	ENSG00000112530	276.993	-0.163288	0.156209	-1.04532	0.295876	0.583619	PACRG	6
ENSG00000118094	14.8071	-0.601471	0.702685	-0.855961	0.392019	0.719654	TREH	11	ENSG00000169718	1309.24	0.111425	0.134019	0.831407	0.405744	0.80765	DUS1L	17	ENSG00000129910	7.18756	-0.55502	0.531055	-1.04513	0.295964	0.583728	CDH15	16
ENSG00000088832	3812.81	0.102015	0.119269	0.855336	0.392365	0.719969	FKBP1A	20	ENSG00000037042	997.327	0.0797495	0.095957	0.831095	0.40592	0.807837	TUBG2	17	ENSG00000164308	21.6423	0.388257	0.371608	1.0448	0.296114	0.583894	ERAP2	5
ENSG00000105364	952.096	-0.125618	0.146829	-0.855542	0.392251	0.719969	MRPL4	19	ENSG00000134970	1909.72	-0.103211	0.124222	-0.830856	0.406055	0.807837	TMED7	5	ENSG00000167543	216.87	-0.416222	0.398358	-1.04485	0.296094	0.583894	TP53I13	17
ENSG00000112782	119.263	0.421757	0.493083	0.855347	0.392359	0.719969	CLIC5	6	ENSG00000169744	916.426	0.335743	0.4041	0.830841	0.406064	0.807837	LDB2	4	ENSG00000014138	237.48	-0.199854	0.191333	-1.04453	0.296238	0.584028	POLA2	11
ENSG00000204713	191.678	0.194667	0.227588	0.855347	0.392359	0.719969	TRIM27	6	ENSG00000183206	18.0081	-0.427321	0.514266	-0.830934	0.406011	0.807837	POTEC	18	ENSG00000100767	45.1996	0.238976	0.228813	1.04442	0.296292	0.584028	PAPLN	14
ENSG00000282416	92.3727	-0.288834	0.337906	-0.854777	0.392675	0.720456		19	ENSG00000278828	9.76242	-0.509931	0.613625	-0.831014	0.405966	0.807837	H3C10	6	ENSG00000146592	279.146	-0.26633	0.255014	-1.04437	0.296314	0.584028	CREB5	7
ENSG00000100335	2484.83	-0.111628	0.130648	-0.854416	0.392874	0.720724	MIEF1	22	ENSG00000105401	3861.33	0.085964	0.103532	0.830312	0.406362	0.807916	CDC37	19	ENSG00000168300	1243.43	0.0771646	0.0738766	1.04451	0.296251	0.584028	PCMTD1	8
ENSG00000121966	442.669	-0.300063	0.351215	-0.854356	0.392908	0.720724	CXCR4	2	ENSG00000138136	358.202	-1.04783	1.26145	-0.830655	0.406168	0.807916	LBX1	10	ENSG00000002586	2395.51	-0.677065	0.648472	-1.04409	0.296442	0.584216	CD99	X
ENSG00000144791	620.091	0.188854	0.221081	0.854232	0.392976	0.72077	LIMD1	3	ENSG00000142541	27750.3	-0.148703	0.179094	-0.830303	0.406367	0.807916	RPL13A	19	ENSG00000130707	1350.85	0.206328	0.197704	1.04362	0.296662	0.584478	ASS1	9
ENSG00000224389	71.7645	0.461175	0.539978	0.854062	0.39307	0.720862	C4B	6	ENSG00000144535	1017.33	-0.11778	0.141867	-0.830212	0.406419	0.807916	DIS3L2	2	ENSG00000145491	50.0829	-0.233859	0.224105	-1.04353	0.296705	0.584478	ROPN1L	5
ENSG00000092853	214.092	0.349843	0.409687	0.853926	0.393146	0.72092	CLSPN	1	ENSG00000149646	43.3614	0.281708	0.339159	0.830607	0.406195	0.807916	CNBD2	20	ENSG00000158571	38.801	-0.266839	0.255737	-1.04341	0.296758	0.584478	PFKFB1	X
ENSG00000285542	64.2465	-0.463354	0.542673	-0.853836	0.393196	0.720932		2	ENSG00000169692	70.2761	-0.425329	0.512293	-0.830245	0.4064	0.807916	AGPAT2	9	ENSG00000173110	82.3251	-0.341415	0.327221	-1.04338	0.296773	0.584478	HSPA6	1
ENSG00000186088	79.077	0.3493	0.409137	0.853749	0.393244	0.720941	GSAP	7	ENSG00000177511	3439.63	0.11528	0.138851	0.830243	0.406402	0.807916	ST8SIA3	18	ENSG00000188234	674.46	-0.102541	0.0982682	-1.04348	0.296724	0.584478	AGAP4	10
ENSG00000203760	38.2518	0.495863	0.580971	0.853508	0.393377	0.721104	CENPW	6	ENSG00000106948	877.412	-0.292629	0.352544	-0.830048	0.406511	0.808009	AKNA	9	ENSG00000288218	110.816	-0.231909	0.222252	-1.04345	0.296741	0.584478		10
ENSG00000110887	35.1163	-0.383311	0.449225	-0.853271	0.393509	0.721253	DAO	12	ENSG00000236032	18.8932	0.321973	0.388071	0.829675	0.406723	0.80834	OR5H14	3	ENSG00000276302	34.279	0.231123	0.221534	1.04328	0.296817	0.584499		6
ENSG00000169607	76.0633	0.559469	0.655727	0.853205	0.393546	0.721253	CKAP2L	2	ENSG00000244398	611.261	-0.166756	0.201021	-0.829546	0.406796	0.808394	RPL36AP37	11	ENSG00000166349	22.0323	-0.534765	0.512728	-1.04298	0.296957	0.584711	RAG1	11
ENSG00000184207	1582.65	-0.0954141	0.11185	-0.853053	0.39363	0.721327	PGP	16	ENSG00000023171	2318.61	-0.165905	0.200105	-0.829091	0.407053	0.808525	GRAMD1B	11	ENSG00000138398	1963.73	-0.100532	0.0964057	-1.0428	0.297042	0.584814	PPIG	2
ENSG00000145020	130.711	0.36611	0.429251	0.852905	0.393712	0.721398	AMT	3	ENSG00000023318	1401.92	-0.0584581	0.0705077	-0.829103	0.407046	0.808525	ERP44	9	ENSG00000162736	2127.91	-0.177623	0.170356	-1.04266	0.297104	0.58484	NCSTN	1
ENSG00000140006	455.632	-0.182808	0.214367	-0.852782	0.39378	0.721442	WDR89	14	ENSG00000151468	343.37	-0.186683	0.225223	-0.828881	0.407171	0.808525	CCDC3	10	ENSG00000234224	50.7606	-0.225063	0.215862	-1.04263	0.297122	0.58484	TMEM229A	7
ENSG00000178440	427.71	0.145532	0.170674	0.852687	0.393833	0.721459	TIMM23B-AGAP6	10	ENSG00000163710	50.0485	0.181376	0.218772	0.829065	0.407068	0.808525	PCOLCE2	3	ENSG00000104320	999.805	-0.0877749	0.0842047	-1.0424	0.297227	0.584932	NBN	8
ENSG00000039123	2212.61	-0.146114	0.171479	-0.852081	0.394169	0.721462	MTREX	5	ENSG00000186919	1377.23	0.564715	0.681285	0.828896	0.407163	0.808525	ZACN	17	ENSG00000196787	7.3085	0.611717	0.586845	1.04238	0.297235	0.584932	H2AC11	6
ENSG00000066557	1937.56	0.164098	0.192585	0.852077	0.394171	0.721462	LRRC40	1	ENSG00000231340	16.6323	-0.360405	0.434815	-0.82887	0.407178	0.808525	ACTG1P10	X	ENSG00000147606	5.34397	-1.14962	1.10299	-1.04228	0.297283	0.584962	SLC26A7	8
ENSG00000110169	151.328	0.26299	0.308497	0.852486	0.393945	0.721462	HPX	11	ENSG00000269374	32.3014	0.196044	0.236476	0.829023	0.407091	0.808525		19	ENSG00000115255	115.197	-0.201127	0.19299	-1.04216	0.297338	0.585006	REEP6	19
ENSG00000134242	16.4317	0.546809	0.641392	0.852535	0.393917	0.721462	PTPN22	1	ENSG00000223972	6.4967	-0.630876	0.761308	-0.828674	0.407289	0.808656	DDX11L1	1	ENSG00000053524	1346.47	0.219082	0.210265	1.04193	0.297443	0.585148	MCF2L2	3
ENSG00000136144	1636.53	0.110524	0.129679	0.852288	0.394054	0.721462	RCBTB1	13	ENSG00000101981	8.15548	-0.493261	0.595849	-0.827829	0.407767	0.808798	F9	X	ENSG00000127831	152.974	0.316345	0.303842	1.04115	0.297806	0.585601	VIL1	2
ENSG00000181904	4726.84	0.170545	0.200071	0.852419	0.393981	0.721462	C5orf24	5	ENSG00000102471	1390.28	-0.115483	0.139431	-0.828249	0.40753	0.808798	NDFIP2	13	ENSG00000182180	1877.6	-0.0843168	0.0809812	-1.04119	0.297788	0.585601	MRPS16	10
ENSG00000188895	7638.21	0.103108	0.121011	0.852053	0.394184	0.721462	MSL1	17	ENSG00000120333	853.448	-0.0782409	0.0944684	-0.828223	0.407544	0.808798	MRPS14	1	ENSG00000187048	50.6967	0.314614	0.302142	1.04128	0.297745	0.585601	CYP4A11	1
ENSG00000214484	23.0624	-0.911104	1.06918	-0.852149	0.394131	0.721462	RPSAP28	2	ENSG00000125870	1339.42	-0.122208	0.147574	-0.828112	0.407607	0.808798	SNRPB2	20	ENSG00000257921	56.0845	0.361243	0.346931	1.04125	0.297759	0.585601		12
ENSG00000104093	4948.15	0.121707	0.142861	0.851926	0.394255	0.721511	DMXL2	15	ENSG00000127074	11.8853	0.393017	0.474754	0.827833	0.407765	0.808798	RGS13	1	ENSG00000148356	1735.7	-0.122495	0.117684	-1.04088	0.297931	0.585781	LRSAM1	9
ENSG00000115993	2335.14	0.133898	0.157206	0.851736	0.394361	0.721624	TRAK2	2	ENSG00000142235	5507.13	0.14876	0.17967	0.827966	0.40769	0.808798	LMTK3	19	ENSG00000133135	81.5745	-0.198963	0.191202	-1.04059	0.298066	0.585852	RNF128	X
ENSG00000082701	7739.95	-0.146804	0.172451	-0.851279	0.394615	0.721817	GSK3B	3	ENSG00000161265	404.534	-0.162334	0.19607	-0.82794	0.407704	0.808798	U2AF1L4	19	ENSG00000165066	30.882	0.735366	0.706594	1.04072	0.298006	0.585852	NKX6-3	8
ENSG00000175582	10499.4	-0.121982	0.143275	-0.851381	0.394558	0.721817	RAB6A	11	ENSG00000226121	15.4723	-0.436882	0.527382	-0.828398	0.407445	0.808798	AHCTF1P1	2	ENSG00000198455	1054.9	-0.0915205	0.087948	-1.04062	0.298052	0.585852	ZXDB	X
ENSG00000197191	49.4986	0.449027	0.527518	0.851206	0.394655	0.721817	CYSRT1	9	ENSG00000271519	47.9018	0.275788	0.333047	0.828076	0.407628	0.808798		X	ENSG00000006715	4613.47	-0.105277	0.101201	-1.04028	0.298209	0.58607	VPS41	7
ENSG00000198252	745.229	0.179324	0.210607	0.851459	0.394514	0.721817	STYX	14	ENSG00000000457	806.637	0.0876265	0.105894	0.827491	0.407959	0.808998	SCYL3	1	ENSG00000052344	10.5057	0.524122	0.503894	1.04014	0.298273	0.586129	PRSS8	16
ENSG00000284308	161.596	0.254771	0.299325	0.851152	0.394685	0.721817	C2orf81	2	ENSG00000184428	393.516	0.0918236	0.110957	0.827564	0.407918	0.808998	TOP1MT	8	ENSG00000185561	145.967	-0.453922	0.436499	-1.03992	0.298379	0.586273	TLCD2	17
ENSG00000162062	311.055	-0.159575	0.187619	-0.850523	0.395034	0.722376	TEDC2	16	ENSG00000198369	2102.63	0.118136	0.142807	0.827241	0.4081	0.8091	SPRED2	2	ENSG00000163898	30.7521	0.37732	0.363011	1.03942	0.29861	0.586662	LIPH	3
ENSG00000184470	410.389	-0.185136	0.2177	-0.850418	0.395093	0.722403	TXNRD2	22	ENSG00000213212	31.1946	0.309921	0.374624	0.827286	0.408075	0.8091	NCLP1	9	ENSG00000097021	4721.82	0.23183	0.223074	1.03925	0.298689	0.586752	ACOT7	1
ENSG00000178607	481.172	-0.183816	0.216173	-0.850318	0.395148	0.722424	ERN1	17	ENSG00000005486	6003.16	0.130837	0.158207	0.827001	0.408236	0.809195	RHBDD2	7	ENSG00000105650	151.177	-0.249468	0.240117	-1.03894	0.298832	0.586968	PDE4C	19
ENSG00000067225	14317.7	-0.187961	0.221071	-0.850227	0.395199	0.722437	PKM	15	ENSG00000149483	596.624	-0.124063	0.150021	-0.826971	0.408253	0.809195	TMEM138	11	ENSG00000140993	478.344	0.132967	0.128011	1.03872	0.298935	0.587105	TIGD7	16
ENSG00000158445	2074.6	-0.210765	0.247928	-0.850106	0.395266	0.72248	KCNB1	20	ENSG00000163812	2241.11	0.120955	0.146287	0.826837	0.408329	0.809195	ZDHHC3	3	ENSG00000125084	17.9753	-0.526055	0.506585	-1.03843	0.299068	0.587105	WNT1	12
ENSG00000126522	567.473	0.215348	0.253461	0.849632	0.39553	0.722599	ASL	7	ENSG00000183090	47.65	0.598957	0.724351	0.826888	0.408301	0.809195	FREM3	4	ENSG00000125733	168.824	-0.411286	0.39602	-1.03855	0.299014	0.587105	TRIP10	19
ENSG00000155754	24.6756	0.696229	0.819418	0.849662	0.395513	0.722599	C2CD6	2	ENSG00000013725	40.9676	0.2799	0.338707	0.826378	0.40859	0.809235	CD6	11	ENSG00000131188	779.314	-0.304043	0.292786	-1.03845	0.299062	0.587105	PRR7	5
ENSG00000165895	168.055	0.254728	0.299739	0.849831	0.395419	0.722599	ARHGAP42	11	ENSG00000099622	16742.5	-0.112137	0.13569	-0.826418	0.408567	0.809235	CIRBP	19	ENSG00000167971	7448.71	-0.227652	0.219186	-1.03862	0.298981	0.587105	CASKIN1	16
ENSG00000167100	4188.51	-0.114027	0.134209	-0.849623	0.395535	0.722599	SAMD14	17	ENSG00000110075	2328.09	-0.123199	0.149108	-0.826243	0.408666	0.809235	PPP6R3	11	ENSG00000116990	934.399	0.227296	0.218905	1.03833	0.299115	0.587133	MYCL	1
ENSG00000203727	1134.67	-0.157287	0.185132	-0.849595	0.39555	0.722599	SAMD5	6	ENSG00000136444	1220.24	0.134823	0.163157	0.82634	0.408611	0.809235	RSAD1	17	ENSG00000109606	4392.63	0.0680296	0.0655332	1.03809	0.299227	0.587222	DHX15	4
ENSG00000080815	2529.7	0.119162	0.140335	0.84913	0.395809	0.722934	PSEN1	14	ENSG00000159884	672.239	0.124712	0.150922	0.826332	0.408616	0.809235	CCDC107	9	ENSG00000159335	17310.3	-0.242951	0.234026	-1.03814	0.299207	0.587222	PTMS	12
ENSG00000101695	118.545	-0.353658	0.416622	-0.848872	0.395953	0.722934	RNF125	18	ENSG00000163481	1077.45	0.0842428	0.101952	0.826301	0.408634	0.809235	RNF25	2	ENSG00000167525	286.854	-0.149844	0.144405	-1.03766	0.299427	0.587518	PROCA1	17
ENSG00000161277	441.09	-0.172459	0.203116	-0.849069	0.395843	0.722934	THAP8	19	ENSG00000266302	145.828	-0.210274	0.254451	-0.826384	0.408586	0.809235		17	ENSG00000197405	36.2804	0.449632	0.433327	1.03763	0.299443	0.587518	C5AR1	19
ENSG00000171435	1196.86	-0.121818	0.143491	-0.84896	0.395904	0.722934	KSR2	12	ENSG00000176695	137.583	-0.167534	0.202787	-0.826156	0.408716	0.809244	OR4F17	19	ENSG00000135931	1334.23	0.0924694	0.0891281	1.03749	0.299508	0.587579	ARMC9	2
ENSG00000187686	45.3462	0.406712	0.479097	0.848912	0.39593	0.722934	KRT18P59	11	ENSG00000185238	365.113	-0.127528	0.154399	-0.825969	0.408822	0.809364	PRMT3	11	ENSG00000261594	122.893	0.404435	0.389943	1.03716	0.29966	0.587813	TPBGL	11
ENSG00000115761	686.252	0.132516	0.156147	0.848667	0.396067	0.723062	NOL10	2	ENSG00000137561	23.014	-0.412329	0.499362	-0.825711	0.408968	0.809385	TTPA	8	ENSG00000072062	2000.55	0.179015	0.172653	1.03685	0.299806	0.588034	PRKACA	19
ENSG00000232388	435.433	-0.148989	0.175575	-0.848575	0.396118	0.723075	SMIM26	20	ENSG00000155363	305.293	-0.212502	0.257315	-0.825841	0.408894	0.809385	MOV10	1	ENSG00000102221	491.389	-0.133338	0.128617	-1.03671	0.299871	0.588038	JADE3	X
ENSG00000106868	571.012	-0.161071	0.189864	-0.848349	0.396244	0.723097	SUSD1	9	ENSG00000177485	1529.78	0.0897251	0.108664	0.825711	0.408968	0.809385	ZBTB33	X	ENSG00000157064	7054.5	0.140012	0.135055	1.0367	0.299874	0.588038	NMNAT2	1
ENSG00000146070	32.1095	0.455601	0.537064	0.848318	0.396261	0.723097	PLA2G7	6	ENSG00000133226	3414.35	0.091476	0.110822	0.825433	0.409126	0.809607	SRRM1	1	ENSG00000101463	351.242	-0.497717	0.480274	-1.03632	0.300053	0.588145	SYNDIG1	20
ENSG00000221914	1881.77	-0.131015	0.154414	-0.848465	0.396179	0.723097	PPP2R2A	8	ENSG00000158042	703.677	0.100284	0.121522	0.825231	0.40924	0.809745	MRPL17	11	ENSG00000116459	2783.23	0.180996	0.174637	1.03641	0.300009	0.588145	ATP5PB	1
ENSG00000131174	1296.09	0.110133	0.129869	0.848032	0.39642	0.723307	COX7B	X	ENSG00000267221	362.858	0.163229	0.197818	0.825147	0.409288	0.809749	C17orf113	17	ENSG00000134001	1851.33	0.12441	0.120052	1.0363	0.300062	0.588145	EIF2S1	14
ENSG00000165097	1231.54	0.10567	0.124626	0.847899	0.396494	0.723362	KDM1B	6	ENSG00000060982	3252.52	-0.213265	0.258514	-0.824966	0.409391	0.809762	BCAT1	12	ENSG00000140323	4369.6	0.173345	0.167267	1.03634	0.300046	0.588145	DISP2	15
ENSG00000115282	567.34	-0.145865	0.172069	-0.847715	0.396597	0.723414	TTC31	2	ENSG00000138035	745.588	-0.114085	0.138294	-0.824943	0.409404	0.809762	PNPT1	2	ENSG00000127995	2232.71	0.16904	0.163138	1.03617	0.300121	0.588177	CASD1	7
ENSG00000127666	42.3314	0.5277	0.622515	0.84769	0.39661	0.723414	TICAM1	19	ENSG00000157617	334.098	-0.153629	0.186277	-0.824739	0.40952	0.809762	C2CD2	21	ENSG00000169116	1062.26	-0.606455	0.585311	-1.03612	0.300145	0.588177	PARM1	4
ENSG00000156170	610.979	0.137383	0.162146	0.847276	0.396841	0.723595	NDUFAF6	8	ENSG00000167578	695.607	-0.147562	0.178895	-0.824848	0.409458	0.809762	RAB4B	19	ENSG00000008382	653.216	-0.213057	0.205668	-1.03593	0.300236	0.588187	MPND	19
ENSG00000176273	243.798	0.175579	0.207206	0.847367	0.396791	0.723595	SLC35G1	10	ENSG00000184730	11.3417	0.387347	0.469662	0.824737	0.409521	0.809762	APOBR	16	ENSG00000053328	57.96	0.301144	0.290708	1.0359	0.300249	0.588187	METTL24	6
ENSG00000204977	2848.28	0.128495	0.151653	0.847295	0.396831	0.723595	TRIM13	13	ENSG00000165084	170.689	0.310025	0.375963	0.824616	0.409589	0.809808	C8orf34	8	ENSG00000130699	709.765	-0.167549	0.161729	-1.03599	0.300208	0.588187	TAF4	20
ENSG00000054793	33282.6	-0.0913614	0.107846	-0.847143	0.396915	0.72365	ATP9A	20	ENSG00000012963	1188.32	0.093814	0.113856	0.823968	0.409958	0.809808	UBR7	14	ENSG00000197372	522.906	-0.134716	0.130062	-1.03578	0.300303	0.588228	ZNF675	19
ENSG00000167600	13.2998	-0.822866	0.971439	-0.847059	0.396962	0.723656	CYP2S1	19	ENSG00000099783	6130.25	0.0794779	0.0964497	0.824034	0.40992	0.809808	HNRNPM	19	ENSG00000101997	491.163	-0.0839789	0.0810894	-1.03563	0.300373	0.58824	CCDC22	X
ENSG00000221994	150.363	0.284056	0.335415	0.846879	0.397063	0.723759	ZNF630	X	ENSG00000132874	17.8304	-0.311431	0.378033	-0.823819	0.410042	0.809808	SLC14A2	18	ENSG00000235453	149.935	0.191987	0.185382	1.03563	0.300376	0.58824	SMIM27	9
ENSG00000074842	1441.42	-0.167058	0.197327	-0.846607	0.397214	0.723859	MYDGF	19	ENSG00000147168	7.39681	-0.549007	0.66625	-0.824025	0.409925	0.809808	IL2RG	X	ENSG00000132749	62.5812	0.452932	0.437404	1.0355	0.300435	0.588292	TESMIN	11
ENSG00000163312	249.041	0.182161	0.215182	0.846544	0.397249	0.723859	HELQ	4	ENSG00000164818	532.806	-0.0959113	0.116396	-0.824005	0.409936	0.809808	DNAAF5	7	ENSG00000140365	634.215	-0.186114	0.179785	-1.0352	0.300574	0.588432	COMMD4	15
ENSG00000205583	15.2567	-2.77939	3.28299	-0.846603	0.397217	0.723859	STAG3L1	7	ENSG00000174547	323.446	0.0881794	0.107031	0.823869	0.410014	0.809808	MRPL11	11	ENSG00000240682	467.51	-0.143137	0.138269	-1.03521	0.300572	0.588432	ISY1	3
ENSG00000050426	2044.25	-0.0986811	0.116674	-0.845784	0.397673	0.723898	LETMD1	12	ENSG00000177181	1314.83	0.163852	0.198816	0.824141	0.409859	0.809808	RIMKLA	1	ENSG00000089057	6008.24	-0.085433	0.0825568	-1.03484	0.300744	0.588561	SLC23A2	20
ENSG00000078589	33.2833	-0.495681	0.586066	-0.845777	0.397677	0.723898	P2RY10	X	ENSG00000187240	1189.35	0.235617	0.285905	0.824108	0.409878	0.809808	DYNC2H1	11	ENSG00000179761	351.324	-0.326025	0.315067	-1.03478	0.300772	0.588561	PIPOX	17
ENSG00000112559	183.201	0.524518	0.620359	0.845507	0.397828	0.723898	MDFI	6	ENSG00000205856	372.843	-0.455292	0.552558	-0.823972	0.409956	0.809808	C22orf42	22	ENSG00000183654	143.119	0.245524	0.237266	1.03481	0.300759	0.588561	MARCHF11	5
ENSG00000119048	1679.44	0.128391	0.151869	0.845404	0.397885	0.723898	UBE2B	5	ENSG00000214369	15.7938	0.360109	0.437065	0.823926	0.409982	0.809808	CYB5AP2	2	ENSG00000213015	1252.08	-0.238429	0.230373	-1.03497	0.300683	0.588561	ZNF580	19
ENSG00000123080	24.1437	0.805613	0.952909	0.845424	0.397874	0.723898	CDKN2C	1	ENSG00000108018	803.688	-0.330973	0.401864	-0.823595	0.41017	0.809938	SORCS1	10	ENSG00000125995	357.006	0.171316	0.165626	1.03435	0.300971	0.588689	ROMO1	20
ENSG00000135437	40.829	0.356535	0.421654	0.845564	0.397796	0.723898	RDH5	12	ENSG00000140090	64.9688	-0.242348	0.294274	-0.823544	0.410199	0.809938	SLC24A4	14	ENSG00000172232	16.121	-0.398264	0.385018	-1.0344	0.300948	0.588689	AZU1	19
ENSG00000141526	40.9271	0.489446	0.578412	0.84619	0.397447	0.723898	SLC16A3	17	ENSG00000118985	128.723	-0.328519	0.398982	-0.823393	0.410284	0.810018	ELL2	5	ENSG00000176853	1376.23	-0.147104	0.142202	-1.03447	0.300915	0.588689	FAM91A1	8
ENSG00000152904	1314.09	0.145533	0.172101	0.845624	0.397762	0.723898	GGPS1	1	ENSG00000090661	1704.13	0.117645	0.142921	0.823144	0.410426	0.81012	CERS4	19	ENSG00000196860	22.503	0.292077	0.282347	1.03446	0.30092	0.588689	TOMM20L	14
ENSG00000160471	65.666	0.388031	0.458866	0.845631	0.397759	0.723898	COX6B2	19	ENSG00000154316	11.0829	0.387949	0.471259	0.823218	0.410384	0.81012	TDH	8	ENSG00000251634	6.95217	-2.08056	2.01171	-1.03423	0.30103	0.588741	NAIPP4	5
ENSG00000162433	357.946	0.218376	0.258295	0.845452	0.397859	0.723898	AK4	1	ENSG00000196639	47.9781	-0.380998	0.462977	-0.822931	0.410547	0.81027	HRH1	3	ENSG00000203727	889.733	-0.23259	0.224923	-1.03408	0.301097	0.588806	SAMD5	6
ENSG00000176907	16.8711	0.715451	0.845912	0.845775	0.397678	0.723898	TCIM	8	ENSG00000144744	1908.16	-0.0577021	0.0701374	-0.822702	0.410678	0.810325	UBA3	3	ENSG00000258643	221.322	-0.244271	0.236323	-1.03363	0.301308	0.589089	BCL2L2-PABPN1	14
ENSG00000197362	713.521	-0.112836	0.133328	-0.846305	0.397383	0.723898	ZNF786	7	ENSG00000196428	2914.43	-0.109951	0.133636	-0.822765	0.410642	0.810325	TSC22D2	3	ENSG00000267060	179.807	0.2465	0.238465	1.0337	0.301277	0.589089	PTGES3L	17
ENSG00000250299	432.943	0.156953	0.185475	0.846223	0.397429	0.723898	MRPS31P4	13	ENSG00000248406	13.4535	0.310724	0.377715	0.822643	0.410711	0.810325		19	ENSG00000100121	15.3596	0.378853	0.366575	1.03349	0.301374	0.589138	GGTLC2	22
ENSG00000266405	99.0261	0.297091	0.351132	0.846095	0.3975	0.723898	CBX3P2	18	ENSG00000100304	2132.69	0.0765383	0.0930717	0.822358	0.410873	0.810376	TTLL12	22	ENSG00000167272	344.888	-0.144729	0.140046	-1.03344	0.301399	0.589138	POP5	12
ENSG00000133985	3821.1	0.131674	0.155824	0.845017	0.398101	0.724212	TTC9	14	ENSG00000185825	2496.66	0.0865313	0.105211	0.822451	0.41082	0.810376	BCAP31	X	ENSG00000171791	1485.16	-0.178378	0.172661	-1.03311	0.301552	0.589372	BCL2	18
ENSG00000100479	59.9499	0.314072	0.371825	0.844678	0.39829	0.724432	POLE2	14	ENSG00000198691	8.39672	-0.769874	0.93617	-0.822365	0.410869	0.810376	ABCA4	1	ENSG00000169246	833.974	-0.137673	0.133303	-1.03278	0.301705	0.589605	NPIPB3	16
ENSG00000116030	3197.88	0.0936828	0.110914	0.844643	0.39831	0.724432	SUMO1	2	ENSG00000164520	21.0261	-0.444759	0.540966	-0.822157	0.410988	0.810423	RAET1E	6	ENSG00000177483	41.2401	-0.221085	0.214086	-1.03269	0.301749	0.589625	RBM44	2
ENSG00000148606	3323.69	-0.0845825	0.100168	-0.844404	0.398444	0.724557	POLR3A	10	ENSG00000167291	6485.75	0.263375	0.320334	0.822189	0.41097	0.810423	TBC1D16	17	ENSG00000130165	872.93	0.0863881	0.0836685	1.0325	0.301836	0.589716	ELOF1	19
ENSG00000157551	25.9745	0.553453	0.655468	0.844363	0.398467	0.724557	KCNJ15	21	ENSG00000126215	198.6	-0.165534	0.201447	-0.821723	0.411235	0.810803	XRCC3	14	ENSG00000143164	1152.95	0.164757	0.159617	1.0322	0.301979	0.589716	DCAF6	1
ENSG00000139613	11228.7	-0.116885	0.138448	-0.844254	0.398527	0.724587	SMARCC2	12	ENSG00000275400	68.499	-0.218383	0.265783	-0.821659	0.411271	0.810803		7	ENSG00000153093	17.8884	-0.444832	0.430953	-1.0322	0.301977	0.589716	ACOXL	2
ENSG00000083457	406.417	-0.149395	0.177048	-0.843808	0.398777	0.724887	ITGAE	17	ENSG00000164465	353.22	-0.260594	0.317226	-0.821477	0.411375	0.810918	DCBLD1	6	ENSG00000163626	1011.55	0.144	0.139478	1.03242	0.301875	0.589716	COX18	4
ENSG00000128805	101.692	0.28185	0.33411	0.843585	0.398901	0.724887	ARHGAP22	10	ENSG00000267640	15.4045	-0.349547	0.42568	-0.82115	0.411561	0.811196		19	ENSG00000163817	59.7854	-0.42442	0.411194	-1.03217	0.301994	0.589716	SLC6A20	3
ENSG00000148942	17.0224	-0.579146	0.686438	-0.843697	0.398839	0.724887	SLC5A12	11	ENSG00000012048	189.949	-0.130728	0.159238	-0.820962	0.411668	0.811317	BRCA1	17	ENSG00000186907	124.704	0.313197	0.303418	1.03223	0.301964	0.589716	RTN4RL2	11
ENSG00000179021	766.187	-0.125008	0.148181	-0.84362	0.398882	0.724887	C3orf38	3	ENSG00000067221	1951.05	0.10215	0.124525	0.82032	0.412034	0.811695	STOML1	15	ENSG00000078319	136.632	0.131666	0.127576	1.03206	0.302044	0.589749	PMS2P1	7
ENSG00000243302	1096.07	-0.132742	0.157358	-0.843566	0.398912	0.724887		7	ENSG00000132613	11990.4	0.215702	0.26298	0.820222	0.41209	0.811695	MTSS2	16	ENSG00000105085	509.562	0.151252	0.146641	1.03144	0.302334	0.589899	MED26	19
ENSG00000164889	935.209	0.219018	0.259671	0.843444	0.39898	0.724932	SLC4A2	7	ENSG00000138303	1406.35	0.0699055	0.0852052	0.820438	0.411967	0.811695	ASCC1	10	ENSG00000108448	305.858	-0.233471	0.226364	-1.0314	0.302354	0.589899	TRIM16L	17
ENSG00000137409	7055.07	-0.107413	0.127377	-0.843265	0.39908	0.725033	MTCH1	6	ENSG00000156535	80.8395	-0.298955	0.3644	-0.820403	0.411987	0.811695	CD109	6	ENSG00000112695	2066.85	0.170571	0.165374	1.03142	0.302342	0.589899	COX7A2	6
ENSG00000126261	3264.54	-0.135192	0.160356	-0.843076	0.399186	0.725145	UBA2	19	ENSG00000166704	1151.25	0.127221	0.155135	0.820068	0.412177	0.811695	ZNF606	19	ENSG00000151693	2919.09	0.0977102	0.0947109	1.03167	0.302228	0.589899	ASAP2	2
ENSG00000055950	1081.08	-0.116034	0.137738	-0.842428	0.399549	0.725644	MRPL43	10	ENSG00000185565	3247.95	-0.303177	0.369639	-0.820197	0.412104	0.811695	LSAMP	3	ENSG00000172845	2347.54	-0.0650373	0.0630334	-1.03179	0.30217	0.589899	SP3	2
ENSG00000271698	42.8283	-0.371637	0.441115	-0.842495	0.399511	0.725644		8	ENSG00000204556	17.3002	-0.391395	0.477246	-0.820113	0.412152	0.811695		20	ENSG00000176731	290.981	0.124947	0.121115	1.03164	0.302242	0.589899	RBIS	8
ENSG00000152475	121.257	0.204021	0.242247	0.842205	0.399673	0.725743	ZNF837	19	ENSG00000125637	146.505	-0.264687	0.322958	-0.81957	0.412461	0.811995	PSD4	2	ENSG00000230977	8.55554	-0.810235	0.785536	-1.03144	0.302333	0.589899		Y
ENSG00000250305	544.803	-0.160404	0.190465	-0.842173	0.399691	0.725743	TRMT9B	8	ENSG00000174718	824.542	0.120374	0.146876	0.819562	0.412466	0.811995	RESF1	12	ENSG00000101350	7400.65	-0.0966311	0.0937433	-1.03081	0.302632	0.590375	KIF3B	20
ENSG00000134490	228.091	0.219533	0.260742	0.841952	0.399815	0.725888	TMEM241	18	ENSG00000196199	2491.3	0.109869	0.134041	0.81967	0.412404	0.811995	MPHOSPH8	13	ENSG00000143376	3140.55	-0.0852536	0.0827191	-1.03064	0.30271	0.590463	SNX27	1
ENSG00000205089	94.8458	-0.253885	0.301676	-0.841582	0.400022	0.726184	CCNI2	5	ENSG00000088727	376.088	-0.141404	0.172597	-0.819274	0.41263	0.812229	KIF9	3	ENSG00000075218	118.834	-0.386181	0.37476	-1.03047	0.302788	0.59055	GTSE1	22
ENSG00000048140	2226.19	-0.126575	0.150437	-0.841381	0.400134	0.726308	TSPAN17	5	ENSG00000182197	1175.37	-0.27443	0.335096	-0.81896	0.412809	0.812493	EXT1	8	ENSG00000198794	10987	0.130371	0.126544	1.03024	0.302896	0.590696	SCAMP5	15
ENSG00000106211	620.472	0.275672	0.327724	0.841173	0.400251	0.72644	HSPB1	7	ENSG00000101199	4094.31	0.0912656	0.111519	0.818385	0.413137	0.812512	ARFGAP1	20	ENSG00000165076	11.2683	0.387829	0.376515	1.03005	0.302988	0.59081	PRSS37	7
ENSG00000206418	2332.25	-0.140853	0.167479	-0.84102	0.400337	0.726516	RAB12	18	ENSG00000103018	2994.14	-0.118807	0.145132	-0.818615	0.413006	0.812512	CYB5B	16	ENSG00000183091	483.387	-0.302948	0.294216	-1.02968	0.30316	0.591081	NEB	2
ENSG00000183439	98.7014	0.260178	0.309397	0.840919	0.400393	0.726526	TRIM61	4	ENSG00000127483	6700.66	-0.0871874	0.1065	-0.818658	0.412981	0.812512	HP1BP3	1	ENSG00000169189	315.356	0.267915	0.260252	1.02945	0.30327	0.591162	NSMCE1	16
ENSG00000233232	439.303	-0.263668	0.313572	-0.840853	0.40043	0.726526	NPIPB7	16	ENSG00000162592	11.9369	-0.342811	0.418862	-0.818435	0.413109	0.812512	CCDC27	1	ENSG00000173327	641.033	-0.158291	0.153773	-1.02938	0.303302	0.591162	MAP3K11	11
ENSG00000167604	45.8196	0.333248	0.39636	0.840771	0.400476	0.726529	NFKBID	19	ENSG00000165694	28.9786	-0.672434	0.821322	-0.818722	0.412945	0.812512	FRMD7	X	ENSG00000177291	7.82254	0.47518	0.461602	1.02942	0.303284	0.591162	GJD4	10
ENSG00000128908	1466.9	-0.122936	0.146277	-0.840435	0.400664	0.726713	INO80	15	ENSG00000248313	8.80619	0.919026	1.12241	0.818796	0.412903	0.812512	CYP4F27P	2	ENSG00000128203	1063.82	0.109329	0.106268	1.0288	0.303572	0.59161	ASPHD2	22
ENSG00000157064	7699.97	0.155692	0.185252	0.840433	0.400666	0.726713	NMNAT2	1	ENSG00000282988	9.79337	0.417664	0.510261	0.81853	0.413055	0.812512		6	ENSG00000134152	976.027	-0.0890602	0.0865775	-1.02868	0.303632	0.59161	KATNBL1	15
ENSG00000009844	2929.08	0.133093	0.158445	0.839998	0.40091	0.72683	VTA1	6	ENSG00000157992	32.2128	0.325028	0.397202	0.818292	0.41319	0.812527	KRTCAP3	2	ENSG00000138496	157.444	-0.613711	0.596596	-1.02869	0.303627	0.59161	PARP9	3
ENSG00000126561	211.742	0.286637	0.341171	0.840157	0.40082	0.72683	STAT5A	17	ENSG00000094975	2148.84	-0.0665025	0.0812979	-0.81801	0.413352	0.81266	SUCO	1	ENSG00000134668	56.6215	-0.481192	0.467924	-1.02836	0.303782	0.591813	SPOCD1	1
ENSG00000153310	4192.06	-0.106866	0.127201	-0.84013	0.400835	0.72683	CYRIB	8	ENSG00000103091	1120.63	0.128662	0.157433	0.817247	0.413787	0.81266	WDR59	16	ENSG00000141696	769.578	-0.159953	0.155549	-1.02831	0.303803	0.591813	P3H4	17
ENSG00000169291	16.6303	0.541082	0.644183	0.839951	0.400936	0.72683	SHE	1	ENSG00000114021	437.459	0.137092	0.167761	0.817188	0.413821	0.81266	NIT2	3	ENSG00000107959	2921.21	0.0499626	0.0485949	1.02814	0.303882	0.591901	PITRM1	10
ENSG00000174460	6537.64	0.103973	0.123796	0.839872	0.40098	0.72683	ZCCHC12	X	ENSG00000144488	7.08549	0.598666	0.731858	0.818008	0.413352	0.81266	ESPNL	2	ENSG00000134255	755.876	0.0918053	0.0893002	1.02805	0.303925	0.591921	CEPT1	1
ENSG00000182612	65.0925	0.291324	0.346877	0.839847	0.400994	0.72683	TSPAN10	17	ENSG00000152082	2252.77	0.154797	0.189401	0.817296	0.413759	0.81266	MZT2B	2	ENSG00000196923	888.642	-0.178512	0.173733	-1.02751	0.304179	0.592286	PDLIM7	5
ENSG00000197119	6085.64	0.12119	0.144342	0.839605	0.40113	0.726916	SLC25A29	14	ENSG00000161677	121.302	0.247363	0.302468	0.817815	0.413463	0.81266	JOSD2	19	ENSG00000235387	23.4995	0.380268	0.370062	1.02758	0.304148	0.592286	SPAAR	9
ENSG00000198881	24.0639	0.521261	0.620817	0.839636	0.401112	0.726916	ASB12	X	ENSG00000166813	358.141	0.136355	0.166869	0.81714	0.413848	0.81266	KIF7	15	ENSG00000143740	1684.88	-0.0637027	0.0620296	-1.02697	0.304434	0.592716	SNAP47	1
ENSG00000037280	99.854	-0.228409	0.272097	-0.839439	0.401223	0.726929	FLT4	5	ENSG00000171051	6.87711	0.498827	0.610132	0.817571	0.413602	0.81266	FPR1	19	ENSG00000136758	3889.58	-0.0656435	0.0639458	-1.02655	0.304633	0.592915	YME1L1	10
ENSG00000184675	1234.25	-0.102921	0.122607	-0.839435	0.401225	0.726929	AMER1	X	ENSG00000175395	2589.2	0.135027	0.165188	0.817417	0.41369	0.81266	ZNF25	10	ENSG00000163833	19.6655	0.55657	0.542134	1.02663	0.304596	0.592915	FBXO40	3
ENSG00000163673	208.632	0.204196	0.243362	0.839063	0.401434	0.727227	DCLK3	3	ENSG00000182827	2201.36	-0.0570709	0.0697855	-0.817805	0.413469	0.81266	ACBD3	1	ENSG00000198881	19.4589	0.333022	0.324412	1.02654	0.304636	0.592915	ASB12	X
ENSG00000255330	8779.82	0.150389	0.179288	0.838813	0.401574	0.727401		6	ENSG00000197980	32.1316	0.311548	0.381035	0.817637	0.413565	0.81266	LEKR1	3	ENSG00000177600	3730.56	0.132551	0.129138	1.02643	0.30469	0.592954	RPLP2	11
ENSG00000086544	814.884	-0.131582	0.156896	-0.838659	0.401661	0.727441	ITPKC	19	ENSG00000203872	55.5343	0.264443	0.323585	0.817229	0.413798	0.81266	C6orf163	6	ENSG00000196417	422.344	0.160332	0.15623	1.02626	0.304771	0.593048	ZNF765	19
ENSG00000103202	890.047	-0.171687	0.204727	-0.838616	0.401685	0.727441	NME4	16	ENSG00000240230	1278.37	-0.12829	0.156892	-0.817695	0.413531	0.81266	COX19	7	ENSG00000006118	9281.18	-0.219142	0.213602	-1.02594	0.304921	0.593078	TMEM132A	11
ENSG00000172456	114.499	0.293183	0.349636	0.838538	0.401728	0.727441	FGGY	1	ENSG00000100583	164.322	-0.172242	0.210877	-0.816789	0.414049	0.812965	SAMD15	14	ENSG00000042062	75.1521	-0.474411	0.46234	-1.02611	0.30484	0.593078	RIPOR3	20
ENSG00000177679	2951.5	-0.125903	0.150212	-0.838169	0.401936	0.727736	SRRM3	7	ENSG00000107581	4250.74	-0.171855	0.210431	-0.816682	0.41411	0.812995	EIF3A	10	ENSG00000141577	1141.72	-0.181312	0.17672	-1.02598	0.3049	0.593078	CEP131	17
ENSG00000105339	443.314	-0.22857	0.272858	-0.83769	0.402205	0.727854	DENND3	8	ENSG00000011677	2839.07	-0.215172	0.263535	-0.816487	0.414222	0.813002	GABRA3	X	ENSG00000185800	4498.8	-0.132097	0.12875	-1.026	0.304892	0.593078	DMWD	19
ENSG00000180190	1035.37	-0.190989	0.22797	-0.837783	0.402153	0.727854	TDRP	8	ENSG00000050628	1661.19	0.280778	0.34431	0.815479	0.414798	0.813002	PTGER3	1	ENSG00000188916	730.47	0.221583	0.216017	1.02577	0.305002	0.593172	INSYN2A	10
ENSG00000186399	65.6083	0.276821	0.330446	0.83772	0.402188	0.727854	GOLGA8R	15	ENSG00000095203	1164.11	0.147561	0.180962	0.815425	0.414829	0.813002	EPB41L4B	9	ENSG00000115271	261.032	0.172088	0.167814	1.02547	0.305143	0.593357	GCA	2
ENSG00000230312	26.14	-0.454799	0.542896	-0.837727	0.402184	0.727854	SLC25A53P1	X	ENSG00000101413	1340.92	0.0763423	0.0935315	0.81622	0.414374	0.813002	RPRD1B	20	ENSG00000176142	495.568	-0.181446	0.176947	-1.02542	0.305165	0.593357	TMEM39A	3
ENSG00000287856	19.6658	0.874793	1.04433	0.837661	0.402221	0.727854		1	ENSG00000123562	11433	0.09239	0.113306	0.815405	0.414841	0.813002	MORF4L2	X	ENSG00000253771	35.7561	0.392538	0.382992	1.02492	0.305399	0.593748	TPTE2P1	13
ENSG00000088538	5976.55	-0.0914632	0.10922	-0.837424	0.402354	0.728015	DOCK3	3	ENSG00000124541	1024.36	-0.0772416	0.0946436	-0.816131	0.414425	0.813002	RRP36	6	ENSG00000011304	2640.1	-0.209098	0.204136	-1.02431	0.305689	0.593798	PTBP1	19
ENSG00000173917	100.574	0.480523	0.573895	0.837302	0.402423	0.728055	HOXB2	17	ENSG00000131187	296.497	0.15795	0.193597	0.81587	0.414575	0.813002	F12	5	ENSG00000081818	92.7754	0.257958	0.251717	1.02479	0.305461	0.593798	PCDHB4	5
ENSG00000271414	13.7959	-0.617376	0.737405	-0.837227	0.402465	0.728055		7	ENSG00000147224	1769.21	0.0835974	0.102469	0.815829	0.414598	0.813002	PRPS1	X	ENSG00000100084	2750.18	-0.106838	0.104291	-1.02442	0.305637	0.593798	HIRA	22
ENSG00000143390	549.263	0.275795	0.329572	0.836827	0.40269	0.728143	RFX5	1	ENSG00000164647	11.0224	-0.388508	0.47639	-0.815524	0.414772	0.813002	STEAP1	7	ENSG00000167674	2385.87	-0.174483	0.17032	-1.02444	0.305626	0.593798	HDGFL2	19
ENSG00000171956	45.7892	0.505443	0.603963	0.836878	0.402661	0.728143	FOXB1	15	ENSG00000165113	462.798	0.171718	0.210423	0.816062	0.414465	0.813002	GKAP1	9	ENSG00000172146	44.6089	0.208506	0.203574	1.02423	0.305726	0.593798	OR1A1	17
ENSG00000254206	269.98	-0.17684	0.211304	-0.836901	0.402648	0.728143	NPIPB11	16	ENSG00000169967	1984.02	-0.0633792	0.0777081	-0.815606	0.414726	0.813002	MAP3K2	2	ENSG00000198216	4900.05	0.137737	0.134476	1.02425	0.305718	0.593798	CACNA1E	1
ENSG00000283773	59.137	-0.356215	0.425624	-0.836925	0.402635	0.728143		1	ENSG00000181555	4937.22	0.107216	0.131302	0.816564	0.414178	0.813002	SETD2	3	ENSG00000204628	12314.3	0.13687	0.133616	1.02435	0.30567	0.593798	RACK1	5
ENSG00000146859	138.726	0.229531	0.274418	0.836428	0.402914	0.728389	TMEM140	7	ENSG00000185915	62.2158	0.177032	0.217103	0.815431	0.414826	0.813002	KLHL34	X	ENSG00000240388	19.0136	0.347535	0.339188	1.02461	0.305547	0.593798		5
ENSG00000151834	2322.84	0.301801	0.360822	0.836428	0.402914	0.728389	GABRA2	4	ENSG00000188305	11.4075	0.415156	0.508971	0.815677	0.414685	0.813002	PEAK3	19	ENSG00000278654	35.5848	0.333905	0.325859	1.02469	0.305508	0.593798		12
ENSG00000135698	574.884	0.160831	0.192374	0.836031	0.403138	0.728633	MPHOSPH6	16	ENSG00000228727	6.8475	-0.791727	0.970138	-0.816097	0.414445	0.813002	SAPCD1	6	ENSG00000150768	1967.94	0.0725152	0.0708061	1.02414	0.305771	0.593819	DLAT	11
ENSG00000150093	3895.69	0.206938	0.247506	0.836094	0.403102	0.728633	ITGB1	10	ENSG00000230510	39.8408	-0.253941	0.311074	-0.816339	0.414306	0.813002	PPP5D1P	19	ENSG00000214022	4506.4	-0.152182	0.148607	-1.02406	0.305806	0.593822	REPIN1	7
ENSG00000165246	1819.49	-0.134402	0.160781	-0.835929	0.403195	0.728657	NLGN4Y	Y	ENSG00000286231	15.4686	-0.58677	0.719699	-0.815299	0.414901	0.813032		1	ENSG00000114544	1850.84	-0.0793904	0.0775564	-1.02365	0.306002	0.594139	SLC41A3	3
ENSG00000117226	33.7904	0.45835	0.548696	0.835344	0.403524	0.728702	GBP3	1	ENSG00000104723	4754.4	-0.0603724	0.0740611	-0.81517	0.414975	0.813087	TUSC3	8	ENSG00000100379	1172.07	-0.170014	0.166127	-1.02339	0.306122	0.594202	KCTD17	22
ENSG00000119655	1227.42	-0.250341	0.29954	-0.835752	0.403294	0.728702	NPC2	14	ENSG00000090932	484.979	0.146303	0.179664	0.814315	0.415464	0.81318	DLL3	19	ENSG00000101542	369.018	-0.472163	0.461383	-1.02336	0.306136	0.594202	CDH20	18
ENSG00000135540	499.791	-0.297383	0.35584	-0.835722	0.403311	0.728702	NHSL1	6	ENSG00000092140	941.324	0.116689	0.1432	0.814866	0.415149	0.81318	G2E3	14	ENSG00000254870	6.91746	0.7402	0.723245	1.02344	0.306099	0.594202	ATP6V1G2-DDX39B	6
ENSG00000135736	69.1014	0.38821	0.464693	0.835413	0.403485	0.728702	CCDC102A	16	ENSG00000102384	213.324	0.175298	0.215318	0.814135	0.415568	0.81318	CENPI	X	ENSG00000248712	25.9895	-0.318651	0.311409	-1.02325	0.306188	0.594238	CCDC153	11
ENSG00000171124	34.8441	0.531749	0.636471	0.835465	0.403456	0.728702	FUT3	19	ENSG00000125945	1123.31	-0.146149	0.179473	-0.814324	0.41546	0.81318	ZNF436	1	ENSG00000163497	12.3368	-0.686958	0.671446	-1.0231	0.306259	0.594312	FEV	2
ENSG00000171169	329.63	0.171519	0.205263	0.835606	0.403377	0.728702	NAIF1	9	ENSG00000135338	353.267	-0.110532	0.135645	-0.814862	0.415152	0.81318	LCA5	6	ENSG00000171497	1006.56	0.0955204	0.0933778	1.02294	0.306334	0.594392	PPID	4
ENSG00000174796	496.439	0.172794	0.206856	0.835335	0.403529	0.728702	THAP6	4	ENSG00000148655	20.5802	0.481156	0.590556	0.814751	0.415215	0.81318	LRMDA	10	ENSG00000136536	2383.71	0.0593075	0.0579854	1.0228	0.306402	0.594459	MARCHF7	2
ENSG00000135837	2756.8	0.122943	0.147246	0.83495	0.403746	0.72875	CEP350	1	ENSG00000168060	8.58345	-0.416027	0.511004	-0.814136	0.415567	0.81318	NAALADL1	11	ENSG00000126456	490.906	-0.209782	0.205121	-1.02272	0.306439	0.594466	IRF3	19
ENSG00000171634	7037.3	0.12042	0.144193	0.835126	0.403647	0.72875	BPTF	17	ENSG00000184144	2634.08	0.176081	0.216092	0.814844	0.415162	0.81318	CNTN2	1	ENSG00000005194	1377.5	0.0830219	0.0812152	1.02225	0.306664	0.594604	CIAPIN1	16
ENSG00000173409	431.363	0.167311	0.20034	0.835136	0.403641	0.72875	ARV1	1	ENSG00000196976	664.2	-0.16101	0.197743	-0.814236	0.41551	0.81318	LAGE3	X	ENSG00000058056	988.837	0.162779	0.159229	1.0223	0.306639	0.594604	USP13	3
ENSG00000215105	1490.01	-0.168048	0.201259	-0.83498	0.403729	0.72875	TTC3P1	X	ENSG00000204851	2304.07	-0.187543	0.230351	-0.81416	0.415553	0.81318	PNMA8B	19	ENSG00000077080	2983.7	0.148517	0.14529	1.02221	0.306684	0.594604	ACTL6B	7
ENSG00000233276	1525.96	-0.184857	0.221413	-0.834895	0.403777	0.72875	GPX1	3	ENSG00000205208	354.881	0.116842	0.143515	0.814148	0.41556	0.81318	C4orf46	4	ENSG00000129151	100.783	-0.610845	0.59754	-1.02227	0.306654	0.594604	BBOX1	11
ENSG00000161267	625.498	-0.182089	0.218192	-0.834532	0.403981	0.72904	BDH1	3	ENSG00000220685	20.3401	0.303032	0.372175	0.814219	0.41552	0.81318	TFB2MP1	6	ENSG00000138433	585.281	0.125864	0.123124	1.02225	0.30666	0.594604	CIR1	2
ENSG00000185650	622.894	0.352025	0.422049	0.834087	0.404232	0.729413	ZFP36L1	14	ENSG00000108826	862.574	-0.0973512	0.11959	-0.814044	0.41562	0.813193	MRPL27	17	ENSG00000149781	69.3034	0.443253	0.433649	1.02215	0.306712	0.594604	FERMT3	11
ENSG00000141428	417.787	0.169158	0.202911	0.833657	0.404474	0.72977	C18orf21	18	ENSG00000273238	826.099	0.152791	0.187722	0.813922	0.41569	0.813241	TMEM271	4	ENSG00000107736	255.223	-0.171987	0.168334	-1.0217	0.306921	0.594782	CDH23	10
ENSG00000011566	1912.2	0.202939	0.243481	0.833492	0.404568	0.729779	MAP4K3	2	ENSG00000105568	14631.8	0.0540025	0.0663646	0.813724	0.415803	0.813373	PPP2R1A	19	ENSG00000156140	498.089	-0.721324	0.706026	-1.02167	0.306938	0.594782	ADAMTS3	4
ENSG00000187189	17191.9	-0.101017	0.121197	-0.833496	0.404565	0.729779	TSPYL4	6	ENSG00000121068	12.852	0.511237	0.628346	0.813624	0.415861	0.813397	TBX2	17	ENSG00000168421	22.6762	0.433285	0.42407	1.02173	0.306909	0.594782	RHOH	4
ENSG00000157429	333.341	0.182817	0.219367	0.833385	0.404627	0.729807	ZNF19	16	ENSG00000188869	229.019	0.18002	0.221323	0.813382	0.415999	0.813579	TMC3	15	ENSG00000172273	1032.71	0.0934715	0.0914752	1.02182	0.306865	0.594782	HINFP	11
ENSG00000175416	2770.88	-0.0996776	0.119617	-0.833303	0.404674	0.729811	CLTB	5	ENSG00000186047	133.341	0.189732	0.233345	0.813095	0.416163	0.813722	DLEU7	13	ENSG00000104611	10.9465	-0.438158	0.429133	-1.02103	0.307239	0.594807	SH2D4A	8
ENSG00000187688	20.922	-0.632404	0.758997	-0.83321	0.404726	0.729826	TRPV2	17	ENSG00000232871	8.96233	-0.627386	0.771565	-0.813134	0.416141	0.813722	SEC1P	19	ENSG00000105705	1594.55	-0.0934097	0.0914903	-1.02098	0.307264	0.594807	SUGP1	19
ENSG00000142002	1060.41	-0.166145	0.199427	-0.833108	0.404784	0.729841	DPP9	19	ENSG00000173320	7103.78	0.11814	0.145324	0.812942	0.416251	0.813789	STOX2	4	ENSG00000152229	69.519	0.28097	0.275098	1.02135	0.30709	0.594807	PSTPIP2	18
ENSG00000186522	408.93	0.223504	0.2683	0.833038	0.404823	0.729841	SEPTIN10	2	ENSG00000196449	580.931	0.0707537	0.0870411	0.812877	0.416288	0.813789	YRDC	1	ENSG00000169221	3236.77	-0.162956	0.159545	-1.02138	0.307074	0.594807	TBC1D10B	16
ENSG00000103485	536.987	0.329646	0.395795	0.832871	0.404917	0.729931	QPRT	16	ENSG00000074800	9616.85	-0.10956	0.134809	-0.812708	0.416385	0.81389	ENO1	1	ENSG00000170889	725.927	-0.267614	0.262051	-1.02123	0.307146	0.594807	RPS9	19
ENSG00000100938	653.269	-0.111212	0.133549	-0.832745	0.404989	0.729979	GMPR2	14	ENSG00000187987	296.139	-0.214696	0.264248	-0.812478	0.416517	0.814022	ZSCAN23	6	ENSG00000188641	224.626	0.230547	0.225783	1.0211	0.307207	0.594807	DPYD	1
ENSG00000099995	5072.03	-0.281592	0.338396	-0.832138	0.405331	0.730437	SF3A1	22	ENSG00000198301	1386.57	-0.0954855	0.117542	-0.812352	0.41659	0.814022	SDAD1	4	ENSG00000197417	368.649	-0.149765	0.146705	-1.02086	0.307319	0.594807	SHPK	17
ENSG00000244560	62.1593	0.294194	0.35354	0.832139	0.40533	0.730437		7	ENSG00000198408	8822.72	-0.121148	0.149124	-0.8124	0.416562	0.814022	OGA	10	ENSG00000198429	188.619	-0.149669	0.14656	-1.02122	0.307152	0.594807	ZNF69	19
ENSG00000087842	110.512	0.327003	0.393133	0.831786	0.405529	0.730476	PIR	X	ENSG00000112144	1251.83	0.145052	0.178626	0.812043	0.416767	0.814191	CILK1	6	ENSG00000232852	5.62523	0.852663	0.835189	1.02092	0.307292	0.594807	CICP4	20
ENSG00000109501	819.622	0.190999	0.229569	0.83199	0.405415	0.730476	WFS1	4	ENSG00000244480	43.7217	0.222362	0.27382	0.812073	0.41675	0.814191		7	ENSG00000262461	26.9673	0.948131	0.928505	1.02114	0.30719	0.594807	SPDYE9	7
ENSG00000135686	2779.73	-0.0982896	0.118189	-0.831629	0.405619	0.730476	KLHL36	16	ENSG00000065548	2513.66	-0.0914855	0.112769	-0.811267	0.417212	0.814234	ZC3H15	2	ENSG00000275976	26.9673	0.948131	0.928505	1.02114	0.30719	0.594807	SPDYE11	7
ENSG00000136802	2156.03	-0.101826	0.122434	-0.831685	0.405587	0.730476	LRRC8A	9	ENSG00000071894	2148.18	0.141197	0.174059	0.8112	0.417251	0.814234	CPSF1	8	ENSG00000214046	1269.11	0.0570886	0.0559277	1.02076	0.307369	0.594838	SMIM7	19
ENSG00000158747	996.681	-0.202128	0.24298	-0.83187	0.405482	0.730476	NBL1	1	ENSG00000100462	2407.04	0.0752315	0.0928213	0.810498	0.417654	0.814234	PRMT5	14	ENSG00000105855	1741.68	-0.596587	0.584598	-1.02051	0.307487	0.595001	ITGB8	7
ENSG00000175221	2634.07	-0.126756	0.152403	-0.831711	0.405572	0.730476	MED16	19	ENSG00000104228	1240.4	-0.0721293	0.088943	-0.810961	0.417388	0.814234	TRIM35	8	ENSG00000123836	849.507	-0.135329	0.132656	-1.02015	0.307657	0.59524	PFKFB2	1
ENSG00000134256	74.2833	0.335814	0.403997	0.831229	0.405845	0.730804	CD101	1	ENSG00000105656	362.418	-0.11708	0.144292	-0.811414	0.417128	0.814234	ELL	19	ENSG00000183048	303.829	-0.261449	0.256296	-1.02011	0.307678	0.59524	SLC25A10	17
ENSG00000105520	7808.01	-0.101167	0.121734	-0.831047	0.405947	0.730908	PLPPR2	19	ENSG00000109771	148.649	0.170245	0.209804	0.811448	0.417108	0.814234	LRP2BP	4	ENSG00000071994	1449.12	0.0869239	0.0852503	1.01963	0.307904	0.595612	PDCD2	6
ENSG00000067167	1792.01	0.13919	0.16752	0.830888	0.406037	0.730961	TRAM1	8	ENSG00000123338	27.2291	0.391622	0.482473	0.811698	0.416965	0.814234	NCKAP1L	12	ENSG00000121743	23.5327	-0.82311	0.807457	-1.01939	0.30802	0.595707	GJA3	13
ENSG00000089818	6502.03	-0.0953212	0.114729	-0.830838	0.406065	0.730961	NECAP1	12	ENSG00000125457	479.109	0.125083	0.154312	0.810585	0.417604	0.814234	MIF4GD	17	ENSG00000188931	554.903	-0.0977533	0.0958936	-1.01939	0.308017	0.595707	CFAP126	1
ENSG00000065457	1363.39	0.092342	0.111205	0.830378	0.406325	0.73119	ADAT1	16	ENSG00000133026	11394	0.172648	0.212947	0.810757	0.417505	0.814234	MYH10	17	ENSG00000288640	183.008	-0.305648	0.299874	-1.01925	0.308083	0.595764		7
ENSG00000103507	861.239	-0.131662	0.158551	-0.830407	0.406309	0.73119	BCKDK	16	ENSG00000137133	366.616	-0.1401	0.172762	-0.810945	0.417397	0.814234	HINT2	9	ENSG00000086666	1324.34	0.140788	0.138177	1.01889	0.308253	0.596027	ZFAND6	15
ENSG00000156928	480.324	-0.130013	0.156553	-0.83047	0.406273	0.73119	MALSU1	7	ENSG00000142875	7578.85	-0.145103	0.178828	-0.811409	0.417131	0.814234	PRKACB	1	ENSG00000127920	118.696	0.378038	0.371123	1.01863	0.308377	0.596179	GNG11	7
ENSG00000240024	281.798	0.207257	0.249811	0.829654	0.406734	0.731847	SNHG33	3	ENSG00000151131	1422.2	-0.160863	0.198354	-0.810988	0.417373	0.814234	NOPCHAP1	12	ENSG00000150712	933.165	0.0935103	0.0918038	1.01859	0.308398	0.596179	MTMR12	5
ENSG00000225526	94.6559	-0.245189	0.295659	-0.829295	0.406937	0.732132	MKRN2OS	3	ENSG00000161664	145.754	0.192617	0.237577	0.810754	0.417507	0.814234	ASB16	17	ENSG00000106688	1624.83	0.170589	0.167493	1.01848	0.308449	0.596212	SLC1A1	9
ENSG00000155096	8902.19	0.108944	0.131404	0.829079	0.40706	0.732244	AZIN1	8	ENSG00000165588	121.242	-0.589188	0.726443	-0.811059	0.417332	0.814234	OTX2	14	ENSG00000116560	11186.9	0.0996634	0.097887	1.01815	0.308608	0.596323	SFPQ	1
ENSG00000167491	1444.7	-0.240633	0.290259	-0.829028	0.407088	0.732244	GATAD2A	19	ENSG00000169762	1894.58	0.0724967	0.0894387	0.810575	0.41761	0.814234	TAPT1	4	ENSG00000152133	823.355	0.109058	0.107109	1.0182	0.308584	0.596323	GPATCH11	2
ENSG00000171476	91.1536	0.261683	0.315759	0.828741	0.407251	0.732457	HOPX	4	ENSG00000170837	3501.56	-0.141127	0.174067	-0.810761	0.417503	0.814234	GPR27	3	ENSG00000228144	5.08774	1.41949	1.3941	1.01821	0.308576	0.596323		12
ENSG00000215790	306.746	-0.175788	0.212166	-0.828541	0.407364	0.73258	SLC35E2A	1	ENSG00000173545	1695.81	0.0774635	0.0954409	0.811639	0.416999	0.814234	ZNF622	5	ENSG00000177707	705.132	-0.352106	0.345893	-1.01796	0.308695	0.596427	NECTIN3	3
ENSG00000259425	14.7019	-0.657362	0.793594	-0.828336	0.40748	0.73271		15	ENSG00000229230	8.56737	-1.09083	1.34582	-0.81053	0.417635	0.814234	MT1P3	20	ENSG00000104695	4195.38	-0.117412	0.115359	-1.0178	0.308774	0.596445	PPP2CB	8
ENSG00000204469	440.285	0.176007	0.212506	0.828244	0.407532	0.732723	PRRC2A	6	ENSG00000233196	11.4539	-0.377807	0.466102	-0.810568	0.417614	0.814234		1	ENSG00000213079	2500.3	0.080403	0.0790022	1.01773	0.308805	0.596445	SCAF8	6
ENSG00000120616	3593.39	0.145826	0.176085	0.82816	0.40758	0.732729	EPC1	10	ENSG00000166685	1614.07	-0.0704706	0.0869605	-0.810374	0.417725	0.814284	COG1	17	ENSG00000275004	260.247	0.144953	0.142413	1.01784	0.308756	0.596445	ZNF280B	22
ENSG00000147027	1549.38	-0.178031	0.214997	-0.828064	0.407634	0.732747	TMEM47	X	ENSG00000142396	2297.04	0.0641957	0.0792412	0.81013	0.417865	0.814469	ERVK3-1	19	ENSG00000188833	14.8388	0.36341	0.357193	1.01741	0.30896	0.596679	ENTPD8	9
ENSG00000147955	1148.46	-0.105361	0.127324	-0.827504	0.407952	0.733088	SIGMAR1	9	ENSG00000164758	213.68	-0.129053	0.159357	-0.809838	0.418034	0.814708	MED30	8	ENSG00000127362	9.6848	0.450722	0.443087	1.01723	0.309043	0.596774	TAS2R3	7
ENSG00000167785	1018.58	-0.117079	0.141497	-0.827433	0.407992	0.733088	ZNF558	19	ENSG00000138686	1160.03	-0.0936289	0.115644	-0.809629	0.418153	0.814764	BBS7	4	ENSG00000100823	4776.84	-0.106725	0.104938	-1.01703	0.309139	0.596836	APEX1	14
ENSG00000176472	121.265	-0.254626	0.307736	-0.827416	0.408002	0.733088	ZNF575	19	ENSG00000272886	1465.55	0.104325	0.128848	0.809673	0.418128	0.814764	DCP1A	3	ENSG00000180448	324.086	0.212446	0.20889	1.01702	0.309142	0.596836	ARHGAP45	19
ENSG00000225868	536.694	-0.201256	0.243221	-0.827462	0.407975	0.733088	WDR87BP	19	ENSG00000101752	3276.13	0.0922038	0.114026	0.808619	0.418734	0.815374	MIB1	18	ENSG00000139354	318.675	-0.243252	0.239244	-1.01675	0.309273	0.596892	GAS2L3	12
ENSG00000121905	221.626	-0.309369	0.373946	-0.827309	0.408062	0.733116	HPCA	1	ENSG00000133640	166.545	-0.260622	0.322363	-0.808472	0.418819	0.815374	LRRIQ1	12	ENSG00000151532	1159.58	0.0767919	0.0755241	1.01679	0.309255	0.596892	VTI1A	10
ENSG00000042493	41.5487	-0.606097	0.732709	-0.8272	0.408123	0.733147	CAPG	2	ENSG00000138670	1754.56	-0.244398	0.302192	-0.808751	0.418658	0.815374	RASGEF1B	4	ENSG00000284770	757.894	0.0752631	0.0740194	1.0168	0.309248	0.596892	TBCE	1
ENSG00000130520	1138.1	0.144249	0.174406	0.827086	0.408188	0.733184	LSM4	19	ENSG00000155975	1092.65	0.105013	0.129907	0.808372	0.418877	0.815374	VPS37A	8	ENSG00000169957	2456.44	-0.122433	0.120451	-1.01646	0.309412	0.597097	ZNF768	16
ENSG00000111596	2170.71	0.102612	0.124089	0.826925	0.408279	0.733267	CNOT2	12	ENSG00000168040	777.713	0.0969963	0.119988	0.808384	0.418869	0.815374	FADD	11	ENSG00000159267	1054.61	-0.108041	0.106315	-1.01623	0.30952	0.597239	HLCS	21
ENSG00000250483	14.4339	0.659843	0.798117	0.826749	0.408379	0.733367	PPM1AP1	8	ENSG00000171135	748.563	-0.106503	0.131718	-0.808569	0.418763	0.815374	JAGN1	3	ENSG00000165271	1250.86	-0.115423	0.113621	-1.01585	0.3097	0.597522	NOL6	9
ENSG00000103018	3726.39	0.0981448	0.118752	0.826471	0.408537	0.73349	CYB5B	16	ENSG00000185187	46.0285	0.339433	0.41961	0.808924	0.418559	0.815374	SIGIRR	11	ENSG00000110925	8020.91	-0.0804022	0.0791601	-1.01569	0.309777	0.59754	CSRNP2	12
ENSG00000230873	18.0705	0.574668	0.695271	0.826538	0.408499	0.73349	STMND1	6	ENSG00000187997	8.48321	-0.385526	0.476643	-0.808836	0.418609	0.815374	C17orf99	17	ENSG00000121895	9.18804	0.659183	0.64898	1.01572	0.309763	0.59754	TMEM156	4
ENSG00000057608	7077.75	-0.100347	0.12147	-0.826104	0.408745	0.733559	GDI2	10	ENSG00000253309	25.7178	0.410618	0.507881	0.808493	0.418807	0.815374	SERPINE3	13	ENSG00000035115	1274	-0.119597	0.117778	-1.01544	0.309895	0.597585	SH3YL1	2
ENSG00000087589	33.3049	0.434176	0.525466	0.826268	0.408652	0.733559	CASS4	20	ENSG00000196961	5815.78	-0.0867304	0.107304	-0.808267	0.418937	0.815402	AP2A1	19	ENSG00000136383	56.4028	0.33976	0.334561	1.01554	0.309849	0.597585	ALPK3	15
ENSG00000102543	491.665	-0.189677	0.229609	-0.82609	0.408753	0.733559	CDADC1	13	ENSG00000164106	110.627	-0.34724	0.429869	-0.807782	0.419216	0.815857	SCRG1	4	ENSG00000157693	2258.95	0.106216	0.104607	1.01539	0.30992	0.597585	TMEM268	9
ENSG00000132466	5731.52	0.104451	0.126432	0.826145	0.408722	0.733559	ANKRD17	4	ENSG00000147010	2626.12	0.254603	0.315239	0.807651	0.419291	0.815915	SH3KBP1	X	ENSG00000161281	8.22402	0.456013	0.449115	1.01536	0.309935	0.597585	COX7A1	19
ENSG00000139722	1047.44	0.112246	0.135902	0.825931	0.408843	0.733641	VPS37B	12	ENSG00000069956	5218.71	0.164207	0.203368	0.80744	0.419413	0.816063	MAPK6	15	ENSG00000114786	193.437	-0.224928	0.221545	-1.01527	0.309977	0.597601	ABHD14A-ACY1	3
ENSG00000198015	2466.25	0.128352	0.155502	0.825404	0.409142	0.733952	MRPL42	12	ENSG00000065150	4904.05	-0.132613	0.164677	-0.805291	0.420652	0.816284	IPO5	13	ENSG00000100442	2362.3	0.137594	0.135538	1.01516	0.310028	0.597618	FKBP3	14
ENSG00000255154	305.973	0.18861	0.22851	0.825391	0.40915	0.733952	HTD2	3	ENSG00000070961	5040.48	-0.0742728	0.092228	-0.805317	0.420637	0.816284	ATP2B1	12	ENSG00000118094	14.6812	-0.45122	0.444503	-1.01511	0.310053	0.597618	TREH	11
ENSG00000270393	167.275	0.243519	0.295022	0.825428	0.409129	0.733952		22	ENSG00000075429	611.849	-0.584636	0.72446	-0.806995	0.419669	0.816284	CACNG5	17	ENSG00000149930	5256.8	-0.117498	0.115757	-1.01504	0.310088	0.597621	TAOK2	16
ENSG00000002746	3236.51	-0.175244	0.212378	-0.825152	0.409285	0.73403	HECW1	7	ENSG00000087269	987.419	-0.116207	0.144045	-0.806736	0.419818	0.816284	NOP14	4	ENSG00000100626	1659.31	0.144491	0.142369	1.0149	0.310154	0.597681	GALNT16	14
ENSG00000128791	679.879	0.200588	0.243119	0.825058	0.409339	0.73403	TWSG1	18	ENSG00000099800	1489.38	-0.212513	0.263858	-0.805405	0.420586	0.816284	TIMM13	19	ENSG00000071859	2050.6	-0.114135	0.112533	-1.01423	0.310472	0.598065	FAM50A	X
ENSG00000186919	751.492	0.555006	0.672613	0.825149	0.409287	0.73403	ZACN	17	ENSG00000100528	2231.68	0.0896882	0.111364	0.805359	0.420613	0.816284	CNIH1	14	ENSG00000088448	3360.59	0.137596	0.135644	1.01439	0.310396	0.598065	ANKRD10	13
ENSG00000242498	812.286	-0.185006	0.224249	-0.825	0.409372	0.73403	ARPIN	15	ENSG00000105372	7254.95	-0.143665	0.178407	-0.805263	0.420668	0.816284	RPS19	19	ENSG00000136045	1796.46	0.0964051	0.0950554	1.0142	0.310488	0.598065	PWP1	12
ENSG00000100802	261.482	-0.196611	0.238363	-0.824838	0.409463	0.734035	C14orf93	14	ENSG00000107854	4951.09	-0.0725061	0.0899726	-0.805869	0.420318	0.816284	TNKS2	10	ENSG00000158125	66.7711	-0.275172	0.271293	-1.0143	0.310439	0.598065	XDH	2
ENSG00000188107	46.9308	0.390607	0.473533	0.824878	0.409441	0.734035	EYS	6	ENSG00000114923	4026.27	0.111918	0.138824	0.806182	0.420138	0.816284	SLC4A3	2	ENSG00000214425	172.049	-0.365725	0.360684	-1.01398	0.310594	0.598205	LRRC37A4P	17
ENSG00000092148	6638.77	0.0831409	0.100843	0.824458	0.409679	0.734294	HECTD1	14	ENSG00000124356	1535.84	-0.0850486	0.105495	-0.806183	0.420137	0.816284	STAMBP	2	ENSG00000139625	2824.23	0.10462	0.103193	1.01383	0.310663	0.598207	MAP3K12	12
ENSG00000101384	1240.93	-0.213544	0.259021	-0.824427	0.409697	0.734294	JAG1	20	ENSG00000130234	64.9789	-0.388364	0.481489	-0.806589	0.419903	0.816284	ACE2	X	ENSG00000196549	61.28	0.274759	0.270995	1.01389	0.310637	0.598207	MME	3
ENSG00000101911	178.063	0.215677	0.26168	0.8242	0.409826	0.734308	PRPS2	X	ENSG00000131375	1835.86	-0.0539262	0.0668703	-0.80643	0.419995	0.816284	CAPN7	3	ENSG00000080189	1344.69	-0.0719706	0.0709996	-1.01368	0.310737	0.598285	SLC35C2	20
ENSG00000118412	179.853	-0.208449	0.252917	-0.824178	0.409838	0.734308	CASP8AP2	6	ENSG00000133935	1976.77	-0.115761	0.143753	-0.805277	0.42066	0.816284	ERG28	14	ENSG00000030066	1988.81	-0.106038	0.10463	-1.01345	0.310843	0.598424	NUP160	11
ENSG00000159387	158.98	-0.528609	0.641283	-0.824299	0.40977	0.734308	IRX6	16	ENSG00000139714	178.017	0.228232	0.283134	0.806095	0.420188	0.816284	MORN3	12	ENSG00000196182	2871.18	-0.089385	0.0882366	-1.01302	0.311053	0.598763	STK40	1
ENSG00000121406	956.807	0.152847	0.185498	0.82398	0.409951	0.734374	ZNF549	19	ENSG00000149485	5057.85	0.15589	0.193468	0.80577	0.420376	0.816284	FADS1	11	ENSG00000132688	6391.83	-0.480783	0.474997	-1.01218	0.311451	0.599161	NES	1
ENSG00000254772	21864.3	-0.131751	0.1599	-0.823957	0.409964	0.734374	EEF1G	11	ENSG00000151320	6053.2	0.209581	0.259811	0.806667	0.419858	0.816284	AKAP6	14	ENSG00000136504	2002.09	0.077666	0.0767226	1.0123	0.311397	0.599161	KAT7	17
ENSG00000066777	2968.23	-0.0823018	0.0999602	-0.823346	0.410311	0.734598	ARFGEF1	8	ENSG00000172939	2447.75	-0.0815109	0.101144	-0.805888	0.420307	0.816284	OXSR1	3	ENSG00000139990	3602.27	-0.0674581	0.06663	-1.01243	0.311333	0.599161	DCAF5	14
ENSG00000140157	1641.14	-0.0990626	0.120309	-0.823398	0.410282	0.734598	NIPA2	15	ENSG00000187010	80.6183	0.324017	0.402258	0.805496	0.420534	0.816284	RHD	1	ENSG00000169894	78.4793	0.418551	0.413505	1.0122	0.311441	0.599161	MUC3A	7
ENSG00000166523	31.4905	-0.395937	0.480847	-0.823415	0.410272	0.734598	CLEC4E	12	ENSG00000198952	4197.4	0.0712048	0.0883235	0.806182	0.420138	0.816284	SMG5	1	ENSG00000174371	47.1137	-0.435391	0.43016	-1.01216	0.311461	0.599161	EXO1	1
ENSG00000189157	140.961	0.295029	0.358238	0.823556	0.410192	0.734598	FAM47E	4	ENSG00000204147	667.652	-0.155948	0.193208	-0.807151	0.41958	0.816284	ASAH2B	10	ENSG00000260714	11.7085	0.487377	0.481522	1.01216	0.311462	0.599161		16
ENSG00000241484	122.939	0.407066	0.494343	0.823447	0.410254	0.734598	ARHGAP8	22	ENSG00000213339	1196.16	0.0925822	0.114911	0.805686	0.420424	0.816284	QTRT1	19	ENSG00000079335	49.3354	0.255906	0.252901	1.01188	0.311594	0.599338	CDC14A	1
ENSG00000049656	1638.67	0.116173	0.141168	0.822945	0.410539	0.734686	CLPTM1L	5	ENSG00000215305	1863.39	0.086235	0.107084	0.805303	0.420645	0.816284	VPS16	20	ENSG00000277462	322.395	0.139469	0.13784	1.01182	0.311622	0.599338	ZNF670	1
ENSG00000103335	314.082	-0.187389	0.227696	-0.822979	0.41052	0.734686	PIEZO1	16	ENSG00000220694	7.8247	0.43561	0.540499	0.805941	0.420277	0.816284	RPL17P23	6	ENSG00000259660	280.254	0.316079	0.312417	1.01172	0.311671	0.599368	DNM1P47	15
ENSG00000170545	22.8273	-0.473915	0.575722	-0.823166	0.410414	0.734686	SMAGP	12	ENSG00000229172	16.7276	-0.349536	0.433583	-0.806158	0.420152	0.816284		2	ENSG00000127445	2762.07	0.162116	0.160286	1.01142	0.311815	0.599515	PIN1	19
ENSG00000232022	14.4885	0.597255	0.725634	0.823081	0.410462	0.734686	FAAHP1	1	ENSG00000236814	36.9801	-0.280851	0.348307	-0.806332	0.420052	0.816284		8	ENSG00000188191	5489.6	0.168317	0.166405	1.01149	0.311783	0.599515	PRKAR1B	7
ENSG00000170855	427.114	-0.177321	0.215515	-0.822775	0.410636	0.73478	TRIAP1	12	ENSG00000051341	22.4587	0.444083	0.551578	0.805113	0.420754	0.816364	POLQ	3	ENSG00000079616	945.483	0.0894081	0.0884142	1.01124	0.311901	0.599614	KIF22	16
ENSG00000090020	931.775	-0.139163	0.169239	-0.82229	0.410912	0.734796	SLC9A1	1	ENSG00000099219	401.965	-0.0923924	0.114793	-0.804858	0.420902	0.816412	ERMP1	9	ENSG00000164168	1973.91	-0.108932	0.107734	-1.01113	0.311956	0.599656	TMEM184C	4
ENSG00000106665	12675.9	-0.12056	0.146596	-0.822393	0.410853	0.734796	CLIP2	7	ENSG00000198929	1106.3	-0.258799	0.321532	-0.804894	0.420881	0.816412	NOS1AP	1	ENSG00000188558	31.9239	0.257634	0.254846	1.01094	0.312043	0.599753	OR2G6	1
ENSG00000141639	1706.97	0.130041	0.158134	0.822348	0.410879	0.734796	MAPK4	18	ENSG00000265972	42.8579	0.321278	0.399186	0.804833	0.420916	0.816412	TXNIP	1	ENSG00000197279	67.614	0.196876	0.194757	1.01088	0.312075	0.599753	ZNF165	6
ENSG00000149930	4996.4	-0.0826809	0.100514	-0.822585	0.410744	0.734796	TAOK2	16	ENSG00000023330	1986.43	-0.0530638	0.0660314	-0.803615	0.421619	0.816413	ALAS1	3	ENSG00000073060	853.684	-0.128168	0.126803	-1.01077	0.312129	0.599792	SCARB1	12
ENSG00000198406	160.281	0.294383	0.357848	0.822648	0.410708	0.734796	BZW1P2	3	ENSG00000030066	2190.67	0.104746	0.130317	0.803782	0.421523	0.816413	NUP160	11	ENSG00000224051	1052.73	-0.145726	0.1442	-1.01058	0.312217	0.599896	CPTP	1
ENSG00000223501	451.925	-0.360757	0.438676	-0.822377	0.410862	0.734796	VPS52	6	ENSG00000070476	1416.06	0.139503	0.173432	0.804365	0.421186	0.816413	ZXDC	3	ENSG00000163728	1989.24	-0.122223	0.120962	-1.01042	0.312294	0.59998	TTC14	3
ENSG00000005249	4882.49	0.175409	0.21337	0.822089	0.411026	0.73492	PRKAR2B	7	ENSG00000080189	1468.92	0.0958617	0.119405	0.802828	0.422074	0.816413	SLC35C2	20	ENSG00000143178	24.1878	-0.319315	0.316098	-1.01018	0.31241	0.600138	TBX19	1
ENSG00000109832	1060.92	0.142793	0.173774	0.821714	0.411239	0.735144	DDX25	11	ENSG00000108592	1307.75	0.159959	0.199276	0.802698	0.422149	0.816413	FTSJ3	17	ENSG00000168994	432.965	-0.444439	0.44006	-1.00995	0.312519	0.600281	PXDC1	6
ENSG00000242299	24.3011	0.436974	0.531785	0.821713	0.41124	0.735144	RPS18P5	3	ENSG00000115241	4885.12	0.0513777	0.0639498	0.803408	0.421739	0.816413	PPM1G	2	ENSG00000079931	431.969	-0.482827	0.478395	-1.00927	0.312847	0.600473	MOXD1	6
ENSG00000128510	105.99	0.644473	0.784465	0.821544	0.411336	0.735214	CPA4	7	ENSG00000116525	505.827	0.193262	0.240452	0.803746	0.421544	0.816413	TRIM62	1	ENSG00000117151	87.5853	0.477661	0.473192	1.00945	0.312761	0.600473	CTBS	1
ENSG00000232872	13.346	0.662185	0.80608	0.821488	0.411369	0.735214	CTAGE3P	13	ENSG00000128585	2026.05	0.115837	0.144201	0.803308	0.421797	0.816413	MKLN1	7	ENSG00000137266	4048.36	0.0865802	0.0857869	1.00925	0.312856	0.600473	SLC22A23	6
ENSG00000100439	824.501	0.220819	0.26886	0.821315	0.411467	0.73523	ABHD4	14	ENSG00000134369	8704.52	-0.0705399	0.0876591	-0.804707	0.420989	0.816413	NAV1	1	ENSG00000205643	233.853	0.122273	0.121145	1.00931	0.312825	0.600473	CDPF1	22
ENSG00000137414	3323.53	0.161852	0.197063	0.821324	0.411462	0.73523	FAM8A1	6	ENSG00000138442	1332.86	-0.146156	0.181945	-0.803299	0.421802	0.816413	WDR12	2	ENSG00000226744	11.3849	-0.507287	0.502458	-1.00961	0.312682	0.600473		7
ENSG00000145781	285.116	-0.147337	0.179442	-0.821084	0.411598	0.735386	COMMD10	5	ENSG00000139410	103.992	-0.39768	0.495114	-0.803209	0.421854	0.816413	SDSL	12	ENSG00000254732	34.2661	-0.417807	0.413957	-1.0093	0.31283	0.600473		11
ENSG00000105738	1711.5	-0.130776	0.159382	-0.820521	0.411919	0.735704	SIPA1L3	19	ENSG00000140263	829.399	0.111362	0.138703	0.80288	0.422044	0.816413	SORD	15	ENSG00000275183	12.7787	-0.669213	0.663059	-1.00928	0.31284	0.600473	LENG9	19
ENSG00000110442	1385.85	0.17095	0.208359	0.820458	0.411955	0.735704	COMMD9	11	ENSG00000141002	4323.33	0.0924339	0.114932	0.80425	0.421253	0.816413	TCF25	16	ENSG00000143502	881.355	0.179583	0.177982	1.009	0.312976	0.600639	SUSD4	1
ENSG00000160293	2364.85	-0.17119	0.208646	-0.820482	0.411942	0.735704	VAV2	9	ENSG00000144231	1533.48	0.179894	0.223632	0.804422	0.421153	0.816413	POLR2D	2	ENSG00000118046	1656.6	-0.0997711	0.0988982	-1.00883	0.313058	0.600731	STK11	19
ENSG00000171033	15233.2	0.160217	0.195233	0.820646	0.411848	0.735704	PKIA	8	ENSG00000145321	55.7087	-0.16737	0.208392	-0.803147	0.42189	0.816413	GC	4	ENSG00000087076	393.407	-0.375816	0.37257	-1.00871	0.313112	0.60077	HSD17B14	19
ENSG00000044446	754.069	0.132739	0.16182	0.820288	0.412052	0.735718	PHKA2	X	ENSG00000145416	1669.46	-0.211798	0.263393	-0.804112	0.421332	0.816413	MARCHF1	4	ENSG00000108187	229.717	-0.135153	0.134011	-1.00852	0.313206	0.600885	PBLD	10
ENSG00000269955	828.375	-0.265858	0.32409	-0.820319	0.412034	0.735718	FMC1-LUC7L2	7	ENSG00000149573	12.3603	-0.360752	0.44852	-0.804317	0.421214	0.816413	MPZL2	11	ENSG00000088538	6022.16	0.128107	0.127081	1.00807	0.31342	0.600906	DOCK3	3
ENSG00000112977	1226.87	0.21476	0.26187	0.8201	0.412159	0.73583	DAP	5	ENSG00000155974	1246.4	0.188656	0.234701	0.803811	0.421506	0.816413	GRIP1	12	ENSG00000141933	802.639	-0.248938	0.246901	-1.00825	0.313334	0.600906	TPGS1	19
ENSG00000107872	907.678	-0.141952	0.173141	-0.819863	0.412294	0.735991	FBXL15	10	ENSG00000160318	14.7862	0.367504	0.457615	0.803085	0.421925	0.816413	CLDND2	19	ENSG00000151883	2269.39	0.157722	0.15643	1.00826	0.313329	0.600906	PARP8	5
ENSG00000277972	129.221	-0.230022	0.280603	-0.819743	0.412363	0.736034	CISD3	17	ENSG00000171552	5793.44	0.174129	0.216868	0.802924	0.422019	0.816413	BCL2L1	20	ENSG00000181904	4146.66	-0.0845927	0.0838886	-1.00839	0.313266	0.600906	C5orf24	5
ENSG00000180747	524.459	-0.143976	0.175698	-0.81945	0.41253	0.736253	SMG1P3	16	ENSG00000183576	1757.72	-0.0792357	0.0985084	-0.804355	0.421192	0.816413	SETD3	14	ENSG00000198087	417.749	-0.122344	0.121352	-1.00817	0.313374	0.600906	CD2AP	6
ENSG00000089234	1058.65	0.100211	0.122327	0.819205	0.412669	0.736422	BRAP	12	ENSG00000185437	91.9002	-0.200959	0.249903	-0.804148	0.421312	0.816413	SH3BGR	21	ENSG00000205693	13.143	0.397555	0.394371	1.00807	0.313419	0.600906	MANSC4	12
ENSG00000253457	454.985	0.229451	0.28012	0.819117	0.412719	0.736431	SMIM18	8	ENSG00000196507	941.488	-0.134408	0.167067	-0.804518	0.421098	0.816413	TCEAL3	X	ENSG00000160446	58.7067	-0.331405	0.328839	-1.0078	0.313549	0.601088	ZDHHC12	9
ENSG00000179862	243.945	-0.253414	0.309465	-0.818878	0.412856	0.73646	CITED4	1	ENSG00000197724	5528.48	0.0821875	0.102329	0.803168	0.421878	0.816413	PHF2	9	ENSG00000011451	5148.26	-0.237825	0.236033	-1.00759	0.313652	0.601219	WIZ	19
ENSG00000205356	2711.5	-0.172345	0.210472	-0.818854	0.41287	0.73646	TECPR1	7	ENSG00000213471	25.2212	0.344242	0.428766	0.802866	0.422052	0.816413	TTLL13	15	ENSG00000125877	996.981	0.0971001	0.0963815	1.00746	0.313716	0.601277	ITPA	20
ENSG00000227999	124.792	0.240201	0.29333	0.818875	0.412858	0.73646	MTND5P1	21	ENSG00000236114	37.6252	0.272616	0.339458	0.803092	0.421922	0.816413		10	ENSG00000140263	841.922	0.155011	0.153877	1.00737	0.313758	0.601294	SORD	15
ENSG00000113282	1832.53	0.105387	0.128754	0.818513	0.413064	0.736623	CLINT1	5	ENSG00000237977	55.1082	0.196141	0.244345	0.802723	0.422135	0.816413	EIF4HP2	22	ENSG00000184524	1778.99	-0.340563	0.338146	-1.00715	0.313863	0.601429	CEND1	11
ENSG00000138496	78.7879	0.509642	0.622743	0.818382	0.413139	0.736623	PARP9	3	ENSG00000112379	2985.81	0.106094	0.132204	0.802504	0.422261	0.816543	ARFGEF3	6	ENSG00000130544	556.145	0.103941	0.103222	1.00697	0.313951	0.601533	ZNF557	19
ENSG00000152683	766.259	0.166455	0.203395	0.818382	0.413139	0.736623	SLC30A6	2	ENSG00000070882	366.891	-0.328001	0.408826	-0.8023	0.422379	0.816594	OSBPL3	7	ENSG00000106415	923.662	-0.146587	0.145583	-1.0069	0.313985	0.601533	GLCCI1	7
ENSG00000177453	310.636	0.153935	0.188092	0.818406	0.413125	0.736623	NIM1K	5	ENSG00000139112	4029.96	0.097071	0.120988	0.802318	0.422369	0.816594	GABARAPL1	12	ENSG00000186666	434.007	0.10457	0.103861	1.00682	0.31402	0.601534	BCDIN3D	12
ENSG00000077235	4893.34	0.0973603	0.11898	0.818293	0.41319	0.736633	GTF3C1	16	ENSG00000106268	164.749	-0.149208	0.186027	-0.802074	0.42251	0.816682	NUDT1	7	ENSG00000122741	1400.78	0.0807792	0.0802503	1.00659	0.314132	0.601589	DCAF10	9
ENSG00000116147	1442.01	-0.288535	0.352682	-0.818117	0.41329	0.736653	TNR	1	ENSG00000141579	7.99614	0.697707	0.86989	0.802063	0.422516	0.816682	ZNF750	17	ENSG00000137135	48.0725	0.260104	0.258408	1.00656	0.314145	0.601589	ARHGEF39	9
ENSG00000134917	68.5976	0.302319	0.369516	0.818148	0.413273	0.736653	ADAMTS8	11	ENSG00000166592	32.0223	-0.64091	0.799213	-0.801927	0.422595	0.816747	RRAD	16	ENSG00000144366	243.79	-0.389851	0.387314	-1.00655	0.31415	0.601589	GULP1	2
ENSG00000125844	1121.71	0.261562	0.319815	0.817854	0.41344	0.736823	RRBP1	20	ENSG00000111247	36.0547	-0.267879	0.334182	-0.801598	0.422785	0.816838	RAD51AP1	12	ENSG00000185958	9.49982	0.521763	0.518531	1.00623	0.314304	0.601818	FAM186A	12
ENSG00000182858	690.635	-0.180627	0.220871	-0.817794	0.413475	0.736823	ALG12	22	ENSG00000167699	4059.1	-0.0842281	0.105095	-0.801451	0.422871	0.816838	GLOD4	17	ENSG00000185361	142.092	-0.197137	0.195987	-1.00587	0.314479	0.60209	TNFAIP8L1	19
ENSG00000196793	302.444	-0.17905	0.218966	-0.817707	0.413525	0.736832	ZNF239	10	ENSG00000225921	1622.21	-0.0751057	0.0936834	-0.801697	0.422728	0.816838	NOL7	6	ENSG00000025770	2984.81	-0.127243	0.126554	-1.00545	0.314681	0.602211	NCAPH2	22
ENSG00000104549	10186.9	-0.131529	0.160932	-0.817293	0.413761	0.737127	SQLE	8	ENSG00000236320	22.6017	0.242667	0.302739	0.801571	0.422801	0.816838	SLFN14	17	ENSG00000060491	1213.51	-0.212164	0.211014	-1.00545	0.314682	0.602211	OGFR	20
ENSG00000147459	154.048	0.209406	0.256229	0.817261	0.413779	0.737127	DOCK5	8	ENSG00000268107	88.0577	-0.204015	0.254536	-0.801517	0.422833	0.816838		19	ENSG00000139174	832.526	-0.152432	0.151616	-1.00538	0.314713	0.602211	PRICKLE1	12
ENSG00000011009	1544.3	-0.12788	0.156501	-0.81712	0.41386	0.737191	LYPLA2	1	ENSG00000168955	20.6602	-0.296212	0.369749	-0.801117	0.423064	0.817123	TM4SF20	2	ENSG00000180628	511.723	-0.429134	0.426782	-1.00551	0.314651	0.602211	PCGF5	10
ENSG00000133958	2175.94	0.13496	0.165218	0.816861	0.414008	0.737216	UNC79	14	ENSG00000215045	53.7983	0.282857	0.353149	0.800957	0.423157	0.817214	GRID2IP	7	ENSG00000236191	19.7177	0.51331	0.510457	1.00559	0.314614	0.602211	RPS15AP25	8
ENSG00000139651	1693.31	0.102089	0.124965	0.816939	0.413963	0.737216	ZNF740	12	ENSG00000145715	2596.84	-0.0710093	0.0886667	-0.800857	0.423215	0.817237	RASA1	5	ENSG00000144591	523.517	-0.144557	0.143806	-1.00523	0.314787	0.602289	GMPPA	2
ENSG00000184009	121277	0.0689868	0.0844518	0.816877	0.413999	0.737216	ACTG1	17	ENSG00000006071	541.213	-0.224591	0.280488	-0.800714	0.423297	0.817309	ABCC8	11	ENSG00000131165	3624.42	0.10589	0.105366	1.00497	0.31491	0.60246	CHMP1A	16
ENSG00000131791	2021.74	-0.0972673	0.119116	-0.816576	0.414171	0.737327	PRKAB2	1	ENSG00000121207	54.8576	0.326478	0.407786	0.80061	0.423357	0.817337	LRAT	4	ENSG00000161048	280.147	-0.21664	0.215591	-1.00487	0.314961	0.602492	NAPEPLD	7
ENSG00000160695	1176.34	-0.173082	0.211976	-0.816517	0.414205	0.737327	VPS11	11	ENSG00000137462	24.65	0.387574	0.484305	0.800268	0.423556	0.817367	TLR2	4	ENSG00000171596	36.7909	0.227009	0.225926	1.00479	0.314998	0.602496	NMUR1	2
ENSG00000186577	1348.43	-0.165663	0.202869	-0.816602	0.414156	0.737327	SMIM29	6	ENSG00000174469	2604.16	0.281385	0.35159	0.80032	0.423525	0.817367	CNTNAP2	7	ENSG00000138029	792.41	-0.289539	0.288361	-1.00408	0.315339	0.602563	HADHB	2
ENSG00000118492	72.3733	-0.327369	0.401173	-0.81603	0.414483	0.737584	ADGB	6	ENSG00000215878	10.8572	0.480757	0.600735	0.800281	0.423548	0.817367	MARCKSL1P2	6	ENSG00000142731	149.607	-0.231004	0.230042	-1.00418	0.31529	0.602563	PLK4	4
ENSG00000123095	244.68	0.222626	0.272796	0.816091	0.414448	0.737584	BHLHE41	12	ENSG00000285505	161.277	0.4871	0.608498	0.800495	0.423424	0.817367		19	ENSG00000156869	95.1602	-0.204531	0.203622	-1.00446	0.315155	0.602563	FRRS1	1
ENSG00000158792	709.647	0.114058	0.13976	0.816098	0.414444	0.737584	SPATA2L	16	ENSG00000099840	148.088	-0.289042	0.361301	-0.800003	0.423709	0.817398	IZUMO4	19	ENSG00000176018	625.978	-0.187912	0.187115	-1.00426	0.315255	0.602563	LYSMD3	5
ENSG00000010292	916.073	0.213628	0.261949	0.815531	0.414768	0.73797	NCAPD2	12	ENSG00000139842	1812.41	-0.057774	0.072216	-0.800017	0.423701	0.817398	CUL4A	13	ENSG00000180834	314.498	-0.22353	0.22254	-1.00445	0.315161	0.602563	MAP6D1	3
ENSG00000100926	507.566	-0.191694	0.235065	-0.815494	0.414789	0.73797	TM9SF1	14	ENSG00000224597	32.9698	-0.39067	0.488316	-0.800035	0.42369	0.817398	SVIL-AS1	10	ENSG00000182208	668.989	0.0848023	0.0844334	1.00437	0.315201	0.602563	MOB2	11
ENSG00000133816	123.601	0.247336	0.303733	0.814321	0.415461	0.738608	MICAL2	11	ENSG00000108515	77.6483	-0.334588	0.418318	-0.79984	0.423803	0.817457	ENO3	17	ENSG00000196968	908.915	-0.177458	0.176697	-1.00431	0.315229	0.602563	FUT11	10
ENSG00000185338	19.8647	0.569455	0.698994	0.814678	0.415256	0.738608	SOCS1	16	ENSG00000126231	10.6405	0.545739	0.68235	0.799793	0.423831	0.817457	PROZ	13	ENSG00000251322	1125.54	-0.219512	0.218619	-1.00408	0.315338	0.602563	SHANK3	22
ENSG00000188785	904.799	0.169721	0.208353	0.814582	0.415312	0.738608	ZNF548	19	ENSG00000099999	1028.95	0.0976803	0.122277	0.798846	0.42438	0.817709	RNF215	22	ENSG00000257704	380.814	-0.376332	0.374643	-1.00451	0.315133	0.602563	INAFM1	19
ENSG00000188997	627.228	-0.14684	0.180311	-0.814367	0.415435	0.738608	KCTD21	11	ENSG00000103187	5186.19	-0.126634	0.158572	-0.798592	0.424527	0.817709	COTL1	16	ENSG00000100697	5711.15	0.0897806	0.0894398	1.00381	0.31547	0.60259	DICER1	14
ENSG00000197557	590.871	0.16942	0.207979	0.8146	0.415301	0.738608	IFT70A	2	ENSG00000107719	116.049	0.174035	0.21774	0.79928	0.424128	0.817709	PALD1	10	ENSG00000104435	48064.2	0.144743	0.144176	1.00393	0.315411	0.60259	STMN2	8
ENSG00000241489	1500.62	-0.263433	0.323407	-0.814554	0.415328	0.738608		X	ENSG00000107949	1151.25	-0.0655643	0.0821003	-0.798588	0.424529	0.817709	BCCIP	10	ENSG00000110066	4954.61	0.081515	0.0812004	1.00387	0.315439	0.60259	KMT5B	11
ENSG00000286070	131.69	0.327356	0.401951	0.814417	0.415406	0.738608		22	ENSG00000115942	664.125	-0.090979	0.113873	-0.798949	0.42432	0.817709	ORC2	2	ENSG00000114520	3017.64	0.130944	0.13047	1.00363	0.315556	0.60259	SNX4	3
ENSG00000003056	2252.57	0.0942288	0.115745	0.814108	0.415583	0.738649	M6PR	12	ENSG00000116016	152.599	-0.448881	0.561529	-0.799391	0.424064	0.817709	EPAS1	2	ENSG00000141905	728.529	-0.226503	0.225675	-1.00367	0.315538	0.60259	NFIC	19
ENSG00000072401	1297.24	0.17293	0.212444	0.814003	0.415643	0.738649	UBE2D1	10	ENSG00000135114	22.2649	0.290283	0.363195	0.799249	0.424146	0.817709	OASL	12	ENSG00000159055	239.545	0.118103	0.117671	1.00367	0.315536	0.60259	MIS18A	21
ENSG00000086717	23.5152	0.474564	0.583026	0.813968	0.415663	0.738649	PPEF1	X	ENSG00000154479	50.4587	-0.320231	0.401017	-0.798548	0.424552	0.817709	CFAP210	2	ENSG00000260490	16.0245	-0.34983	0.348728	-1.00316	0.315783	0.602958	MYL12BP1	15
ENSG00000174951	309.987	0.197842	0.243043	0.81402	0.415633	0.738649	FUT1	19	ENSG00000159086	2410.86	0.069927	0.0874777	0.79937	0.424076	0.817709	PAXBP1	21	ENSG00000006831	946.727	-0.0717601	0.0715907	-1.00237	0.316166	0.603615	ADIPOR2	12
ENSG00000211448	35.0672	0.596746	0.733315	0.813765	0.415779	0.738775	DIO2	14	ENSG00000163701	50.9007	0.245809	0.307853	0.798463	0.424602	0.817709	IL17RE	3	ENSG00000036257	3897.27	0.0740988	0.0739283	1.00231	0.316195	0.603615	CUL3	2
ENSG00000110321	62034.2	0.0943079	0.115915	0.813598	0.415875	0.73884	EIF4G2	11	ENSG00000163739	13.9671	0.81564	1.02115	0.79875	0.424435	0.817709	CXCL1	4	ENSG00000242247	1699.73	-0.085374	0.0851931	-1.00212	0.316284	0.603719	ARFGAP3	22
ENSG00000120327	614.582	0.140992	0.173312	0.813516	0.415922	0.73884	PCDHB14	5	ENSG00000169905	1435.69	0.0623258	0.0780527	0.798509	0.424575	0.817709	TOR1AIP2	1	ENSG00000100380	7138.05	0.145921	0.145634	1.00197	0.316356	0.603769	ST13	22
ENSG00000134815	835.54	-0.113601	0.139651	-0.813467	0.41595	0.73884	DHX34	19	ENSG00000212993	52.9061	0.470788	0.589245	0.798969	0.424308	0.817709	POU5F1B	8	ENSG00000177000	2587.91	0.153018	0.152724	1.00193	0.316378	0.603769	MTHFR	1
ENSG00000155545	1294.27	0.177969	0.218828	0.813284	0.416055	0.738947	MIER3	5	ENSG00000259262	6.42756	-0.5371	0.672454	-0.798716	0.424455	0.817709	NDUFA3P4	15	ENSG00000166741	44.2123	0.544832	0.543825	1.00185	0.316415	0.603773	NNMT	11
ENSG00000258643	191.321	0.237794	0.292506	0.812954	0.416245	0.739204	BCL2L2-PABPN1	14	ENSG00000162227	770.752	0.108384	0.135763	0.798334	0.424677	0.817712	TAF6L	11	ENSG00000163975	230.925	-0.190994	0.190666	-1.00172	0.316479	0.603831	MELTF	3
ENSG00000147059	86.6265	0.255087	0.314041	0.812272	0.416636	0.739819	SPIN2A	X	ENSG00000166927	10.4923	-0.47624	0.596566	-0.798303	0.424695	0.817712	MS4A7	11	ENSG00000181915	2140.12	-0.134366	0.13415	-1.00161	0.316532	0.603856	ADO	10
ENSG00000172650	259.208	0.170861	0.210435	0.811944	0.416824	0.740024	AGAP5	10	ENSG00000153789	16.4702	-0.539098	0.675407	-0.798182	0.424765	0.817759	CIBAR2	16	ENSG00000261716	225.943	0.315763	0.315274	1.00155	0.31656	0.603856	H2BC20P	1
ENSG00000176340	1955.96	-0.148953	0.183459	-0.811914	0.416841	0.740024	COX8A	11	ENSG00000168676	57.1017	0.315967	0.396056	0.797785	0.424995	0.818115	KCTD19	16	ENSG00000186063	1637.98	-0.0753429	0.0752368	-1.00141	0.316629	0.603922	AIDA	1
ENSG00000005810	10810.4	-0.115437	0.142263	-0.811434	0.417116	0.740204	MYCBP2	13	ENSG00000169918	984.182	0.126948	0.159172	0.797553	0.42513	0.818198	OTUD7A	15	ENSG00000155876	2918.06	0.101177	0.101043	1.00133	0.316669	0.603934	RRAGA	9
ENSG00000072415	912.749	0.171716	0.211643	0.811346	0.417167	0.740204	PALS1	14	ENSG00000183785	183.348	0.212688	0.266667	0.797578	0.425116	0.818198	TUBA8	22	ENSG00000132554	18.5581	-0.454931	0.454438	-1.00109	0.316786	0.604091	RGS22	8
ENSG00000143061	7012.22	0.145726	0.179605	0.811366	0.417156	0.740204	IGSF3	1	ENSG00000018236	6765.77	0.225238	0.28253	0.797217	0.425325	0.818221	CNTN1	12	ENSG00000049323	521.4	-0.364701	0.364353	-1.00096	0.316848	0.604107	LTBP1	2
ENSG00000159882	231.785	-0.187043	0.230477	-0.811546	0.417052	0.740204	ZNF230	19	ENSG00000132563	5950.79	0.128413	0.161036	0.797417	0.425209	0.818221	REEP2	5	ENSG00000135334	2640	0.116699	0.116591	1.00093	0.316862	0.604107	AKIRIN2	6
ENSG00000184497	88.3732	-0.440333	0.542679	-0.811406	0.417133	0.740204	TMEM255B	13	ENSG00000205189	1891.81	-0.119674	0.15009	-0.79735	0.425248	0.818221	ZBTB10	8	ENSG00000107175	1560.5	0.11079	0.110731	1.00053	0.317053	0.604276	CREB3	9
ENSG00000167588	23.6074	0.55123	0.679572	0.811143	0.417284	0.740332	GPD1	12	ENSG00000240445	691.04	-0.21845	0.274002	-0.797256	0.425303	0.818221	FOXO3B	17	ENSG00000139112	4093.34	0.127311	0.127231	1.00063	0.317004	0.604276	GABARAPL1	12
ENSG00000103275	4806.05	-0.105835	0.130528	-0.810818	0.41747	0.740583	UBE2I	16	ENSG00000086102	2026.91	0.0513151	0.0644318	0.796425	0.425785	0.818698	NFX1	9	ENSG00000175664	6.08853	-1.06188	1.06129	-1.00055	0.317044	0.604276	TEX26	13
ENSG00000114439	500.062	0.262125	0.323368	0.81061	0.41759	0.740656	BBX	3	ENSG00000125743	1804.1	-0.0949903	0.119257	-0.796517	0.425731	0.818698	SNRPD2	19	ENSG00000111247	55.5967	-0.396809	0.396647	-1.00041	0.317113	0.604326	RAD51AP1	12
ENSG00000204352	41.4839	0.48675	0.600488	0.81059	0.417601	0.740656	FAM120A2P	9	ENSG00000127419	1220.71	0.118384	0.14864	0.796447	0.425772	0.818698	TMEM175	4	ENSG00000104412	409.654	-0.177453	0.177428	-1.00014	0.317242	0.604503	EMC2	8
ENSG00000075089	1075.83	0.114962	0.142171	0.808619	0.418734	0.740913	ACTR6	12	ENSG00000165490	22.4255	0.285701	0.358647	0.796608	0.425679	0.818698	DDIAS	11	ENSG00000146856	184.854	-0.123588	0.123604	-0.999875	0.317371	0.604503	AGBL3	7
ENSG00000102100	599.062	-0.143085	0.176913	-0.808783	0.41864	0.740913	SLC35A2	X	ENSG00000181016	76.2967	0.218365	0.274191	0.796396	0.425802	0.818698	LSMEM1	7	ENSG00000159086	2262.01	-0.113291	0.113307	-0.999863	0.317377	0.604503	PAXBP1	21
ENSG00000103187	5582.44	0.125483	0.155154	0.80876	0.418653	0.740913	COTL1	16	ENSG00000102078	1047.33	0.0853518	0.107242	0.795878	0.426103	0.818749	SLC25A14	X	ENSG00000179335	2054.53	0.0941816	0.0941899	0.999911	0.317353	0.604503	CLK3	15
ENSG00000104823	954.899	0.168036	0.20761	0.809382	0.418296	0.740913	ECH1	19	ENSG00000117262	582.043	0.0973548	0.12228	0.796162	0.425938	0.818749	GPR89A	1	ENSG00000196466	117.844	-0.171804	0.171821	-0.999899	0.317359	0.604503	ZNF799	19
ENSG00000120837	1285.18	0.185127	0.228762	0.809256	0.418368	0.740913	NFYB	12	ENSG00000117707	25.4899	0.427022	0.536463	0.795996	0.426035	0.818749	PROX1	1	ENSG00000090273	2749.18	0.135539	0.135584	0.999671	0.31747	0.60455	NUDC	1
ENSG00000122335	1003.74	-0.102012	0.126005	-0.809582	0.41818	0.740913	SERAC1	6	ENSG00000138964	12.1591	0.478505	0.601185	0.795937	0.426069	0.818749	PARVG	22	ENSG00000125875	1953.36	0.0891917	0.0892183	0.999703	0.317454	0.60455	TBC1D20	20
ENSG00000122545	7823.92	0.108664	0.134346	0.808839	0.418608	0.740913	SEPTIN7	7	ENSG00000166133	410.999	0.0984094	0.123644	0.795909	0.426085	0.818749	RPUSD2	15	ENSG00000090674	1575.05	0.0942013	0.0942402	0.999587	0.317511	0.604563	MCOLN1	19
ENSG00000131504	2496.77	-0.0968226	0.119663	-0.809124	0.418444	0.740913	DIAPH1	5	ENSG00000230982	172.003	0.206984	0.259961	0.796213	0.425908	0.818749	DSTNP1	21	ENSG00000177602	17.2256	-0.524347	0.524612	-0.999495	0.317555	0.604583	HASPIN	17
ENSG00000136928	5170.93	0.143645	0.177467	0.809418	0.418275	0.740913	GABBR2	9	ENSG00000273003	54.8626	0.377772	0.474731	0.79576	0.426172	0.818794	ARL2-SNX15	11	ENSG00000097096	142.235	0.163436	0.163583	0.9991	0.317746	0.604622	SYDE2	1
ENSG00000136933	698.748	-0.136702	0.168823	-0.809736	0.418092	0.740913	RABEPK	9	ENSG00000108381	116.688	-0.141456	0.177799	-0.795594	0.426268	0.818891	ASPA	17	ENSG00000104529	2483.3	-0.131126	0.131225	-0.999244	0.317676	0.604622	EEF1D	8
ENSG00000138614	747.249	0.140299	0.173231	0.809896	0.418	0.740913	INTS14	15	ENSG00000100147	546.073	0.0962757	0.121029	0.79548	0.426335	0.81893	CCDC134	22	ENSG00000125901	1342.51	0.141678	0.141778	0.999293	0.317653	0.604622	MRPS26	20
ENSG00000142102	460.118	0.366096	0.452049	0.809858	0.418022	0.740913	PGGHG	11	ENSG00000034239	67.1071	0.311192	0.391621	0.794626	0.426831	0.819005	CLXN	8	ENSG00000132432	941.183	0.175948	0.176093	0.999174	0.31771	0.604622	SEC61G	7
ENSG00000151726	2378.15	-0.092072	0.113843	-0.808765	0.41865	0.740913	ACSL1	4	ENSG00000119383	3781.59	0.10282	0.129379	0.794715	0.426779	0.819005	PTPA	9	ENSG00000177889	5399.19	0.11606	0.11616	0.999136	0.317729	0.604622	UBE2N	12
ENSG00000157184	376.593	0.155112	0.191668	0.809272	0.418359	0.740913	CPT2	1	ENSG00000144182	82.7056	-0.134135	0.168792	-0.794677	0.426801	0.819005	LIPT1	2	ENSG00000121410	341.389	0.163117	0.163285	0.998968	0.31781	0.604678	A1BG	19
ENSG00000160218	2781.62	-0.0941945	0.116398	-0.809246	0.418374	0.740913	TRAPPC10	21	ENSG00000151576	552.845	0.130385	0.164048	0.794793	0.426734	0.819005	QTRT2	3	ENSG00000117360	1180.52	0.0678685	0.0679554	0.998722	0.317929	0.604713	PRPF3	1
ENSG00000164045	649.614	-0.121937	0.150754	-0.808846	0.418604	0.740913	CDC25A	3	ENSG00000165028	196.97	-0.304127	0.382535	-0.79503	0.426596	0.819005	NIPSNAP3B	9	ENSG00000146955	24.1317	0.283152	0.283515	0.99872	0.31793	0.604713	RAB19	7
ENSG00000164715	3542.72	-0.0903049	0.111669	-0.808686	0.418696	0.740913	LMTK2	7	ENSG00000173473	2426.08	0.170455	0.21447	0.794775	0.426744	0.819005	SMARCC1	3	ENSG00000188603	924.011	-0.120889	0.121032	-0.998823	0.31788	0.604713	CLN3	16
ENSG00000170631	332.188	0.146539	0.181004	0.80959	0.418176	0.740913	ZNF16	8	ENSG00000197816	517.313	0.14121	0.177642	0.794912	0.426665	0.819005	CCDC180	9	ENSG00000236564	18.43	0.370843	0.371416	0.998456	0.318059	0.604891	YWHAQP5	2
ENSG00000174450	29.8995	0.478077	0.590872	0.809104	0.418455	0.740913	GOLGA6L2	15	ENSG00000198692	218.592	-0.73803	0.928663	-0.794724	0.426774	0.819005	EIF1AY	Y	ENSG00000075420	1051.32	-0.36041	0.361026	-0.998294	0.318137	0.60491	FNDC3B	3
ENSG00000176020	151.284	-0.220392	0.272305	-0.809359	0.418309	0.740913	AMIGO3	3	ENSG00000232608	8.46615	0.490909	0.617318	0.795229	0.42648	0.819005	TIMM9P2	21	ENSG00000140287	8.89731	-0.508224	0.50907	-0.998338	0.318116	0.60491	HDC	15
ENSG00000180011	1164	0.112405	0.138832	0.809652	0.41814	0.740913	PTGR3	18	ENSG00000275956	59.0385	0.269342	0.33895	0.794636	0.426825	0.819005		3	ENSG00000254402	602.252	-0.279776	0.280275	-0.998219	0.318173	0.604914	LRRC24	8
ENSG00000204899	876.496	0.159749	0.197307	0.809647	0.418143	0.740913	MZT1	13	ENSG00000169609	1236.42	0.0762199	0.0959307	0.794531	0.426886	0.819023	C15orf40	15	ENSG00000276710	235.445	-0.167658	0.168011	-0.997898	0.318329	0.605146	CSPG4P10	15
ENSG00000177463	4572.91	0.0972557	0.120354	0.808078	0.419046	0.741226	NR2C2	3	ENSG00000042286	252.794	0.111897	0.140892	0.794208	0.427075	0.81911	AIFM2	10	ENSG00000135241	2214.39	0.101923	0.102148	0.997805	0.318374	0.605166	PNPLA8	7
ENSG00000183813	13.864	-0.590567	0.73077	-0.808144	0.419008	0.741226	CCR4	3	ENSG00000137267	32076.2	0.15178	0.191192	0.793862	0.427276	0.81911	TUBB2A	6	ENSG00000161929	146.003	0.153256	0.153611	0.997689	0.31843	0.605208	SCIMP	17
ENSG00000206535	279.962	0.213781	0.26451	0.808213	0.418968	0.741226	LNP1	3	ENSG00000145390	261.252	-0.202835	0.255516	-0.793824	0.427298	0.81911	USP53	4	ENSG00000108960	2482.98	0.170873	0.171286	0.997591	0.318477	0.605215	MMD	17
ENSG00000160767	932.593	-0.157805	0.195322	-0.807926	0.419133	0.741302	ENTREP3	1	ENSG00000151067	2074.13	0.160164	0.201759	0.793836	0.427291	0.81911	CACNA1C	12	ENSG00000134452	1436.38	-0.0670214	0.0671866	-0.997542	0.318502	0.605215	FBH1	10
ENSG00000129103	1950.86	-0.125474	0.155341	-0.807732	0.419245	0.74142	SUMF2	7	ENSG00000160014	35272.1	0.108398	0.136508	0.794075	0.427152	0.81911	CALM3	19	ENSG00000113558	3439.11	0.114327	0.114643	0.997244	0.318646	0.60523	SKP1	5
ENSG00000009307	21067.3	-0.0975435	0.120798	-0.807491	0.419384	0.741506	CSDE1	1	ENSG00000205744	42.84	0.358696	0.451775	0.79397	0.427213	0.81911	DENND1C	19	ENSG00000160229	173.011	0.21266	0.213239	0.997284	0.318627	0.60523	ZNF66	19
ENSG00000136213	902.284	-0.193128	0.239158	-0.807532	0.41936	0.741506	CHST12	7	ENSG00000232303	10.2099	0.491358	0.618753	0.794109	0.427132	0.81911	DFFBP1	9	ENSG00000163520	384.516	0.366735	0.367686	0.997412	0.318565	0.60523	FBLN2	3
ENSG00000119616	959.589	0.106236	0.131597	0.807284	0.419503	0.741571	FCF1	14	ENSG00000275131	907.105	-0.1658	0.20881	-0.794023	0.427182	0.81911	PDE4DIPP2	1	ENSG00000185104	1826.78	-0.113994	0.1143	-0.997324	0.318607	0.60523	FAF1	1
ENSG00000272921	13.5574	-0.76369	0.946015	-0.807271	0.41951	0.741571		12	ENSG00000064989	56.8586	-0.295439	0.372224	-0.793713	0.427363	0.819146	CALCRL	2	ENSG00000102189	1294.89	-0.13811	0.138544	-0.996864	0.318831	0.605308	EEA1	12
ENSG00000099381	1709.2	-0.117832	0.146049	-0.806793	0.419786	0.741624	SETD1A	16	ENSG00000171970	74.0194	-0.216846	0.273305	-0.793422	0.427532	0.819295	ZNF57	19	ENSG00000116539	5129.83	-0.0741824	0.0744063	-0.996991	0.318769	0.605308	ASH1L	1
ENSG00000104524	112.34	0.207438	0.257127	0.806751	0.41981	0.741624	PYCR3	8	ENSG00000215012	1287.21	0.103907	0.130956	0.793448	0.427517	0.819295	RTL10	22	ENSG00000130749	2450.89	-0.10672	0.10704	-0.997011	0.318759	0.605308	ZC3H4	19
ENSG00000109118	2539.33	-0.138312	0.171436	-0.806788	0.419789	0.741624	PHF12	17	ENSG00000009765	24.524	0.461242	0.582322	0.792075	0.428317	0.819383	IYD	6	ENSG00000147869	6.02934	-1.02109	1.02426	-0.996907	0.31881	0.605308	CER1	9
ENSG00000127125	899.106	-0.114971	0.142453	-0.807077	0.419622	0.741624	PPCS	1	ENSG00000023191	1050.67	-0.0722318	0.0911879	-0.79212	0.42829	0.819383	RNH1	11	ENSG00000184117	5614.22	0.167508	0.168045	0.996807	0.318858	0.605308	NIPSNAP1	22
ENSG00000135249	761.393	0.129733	0.16077	0.806947	0.419697	0.741624	RINT1	7	ENSG00000070950	485.695	-0.203528	0.257221	-0.791258	0.428793	0.819383	RAD18	3	ENSG00000134569	842.84	-0.576999	0.579025	-0.996501	0.319007	0.605461	LRP4	11
ENSG00000188529	4018.18	0.113548	0.140737	0.806811	0.419775	0.741624	SRSF10	1	ENSG00000084207	2598.57	-0.171138	0.216104	-0.791925	0.428405	0.819383	GSTP1	11	ENSG00000196235	8290.75	-0.0854562	0.0857534	-0.996535	0.31899	0.605461	SUPT5H	19
ENSG00000120322	48.4216	-0.315655	0.391428	-0.80642	0.420001	0.741734	PCDHB8	5	ENSG00000101440	10.4358	0.34966	0.441558	0.791877	0.428432	0.819383	ASIP	20	ENSG00000170043	1651.59	0.15869	0.159274	0.996334	0.319088	0.605549	TRAPPC1	17
ENSG00000169139	3784.94	0.10825	0.13422	0.806514	0.419947	0.741734	UBE2V2	8	ENSG00000102181	3847.64	0.116571	0.14733	0.791222	0.428815	0.819383	CD99L2	X	ENSG00000134061	12.5777	0.347313	0.348632	0.996216	0.319145	0.605588	CD180	5
ENSG00000236264	25.2484	0.403056	0.499816	0.806408	0.420007	0.741734	RPL26P30	11	ENSG00000114204	8.29973	-0.434585	0.548596	-0.792177	0.428258	0.819383	SERPINI2	3	ENSG00000180398	4300.39	-0.0710852	0.0713598	-0.996151	0.319177	0.605588	MCFD2	2
ENSG00000089220	7644.73	0.171623	0.212905	0.806099	0.420186	0.741811	PEBP1	12	ENSG00000123349	2942.13	-0.0882165	0.111477	-0.791341	0.428745	0.819383	PFDN5	12	ENSG00000150628	30.9019	0.224701	0.225599	0.996019	0.319241	0.605646	SPATA4	4
ENSG00000113924	26.9625	0.700213	0.868507	0.806226	0.420113	0.741811	HGD	3	ENSG00000128310	11.5952	0.448764	0.56611	0.792717	0.427943	0.819383	GALR3	22	ENSG00000270882	255.124	0.281203	0.282359	0.995905	0.319297	0.605686	H4C14	1
ENSG00000290292	541.832	-0.179393	0.222544	-0.806104	0.420183	0.741811	HOMEZ	14	ENSG00000130054	2026.92	0.111903	0.141421	0.791273	0.428784	0.819383	NALF2	X	ENSG00000162757	178.892	0.11836	0.118886	0.995571	0.319459	0.605926	C1orf74	1
ENSG00000154743	643.182	-0.124485	0.154459	-0.80594	0.420277	0.741894	TSEN2	3	ENSG00000135643	836.602	0.143292	0.180676	0.793086	0.427728	0.819383	KCNMB4	12	ENSG00000255508	362.705	0.20911	0.210054	0.995504	0.319491	0.605926		11
ENSG00000167257	924.955	-0.151913	0.188557	-0.805661	0.420438	0.742032	RNF214	11	ENSG00000138459	1402.17	-0.0972512	0.122864	-0.791538	0.42863	0.819383	SLC35A5	3	ENSG00000083307	7.90246	0.71628	0.719621	0.995357	0.319562	0.605996	GRHL2	8
ENSG00000176798	26.8175	0.41111	0.510285	0.805648	0.420446	0.742032	OR51L1	11	ENSG00000143369	248.543	-0.227684	0.287549	-0.791807	0.428473	0.819383	ECM1	1	ENSG00000062485	5360.17	-0.0454295	0.0456659	-0.994822	0.319823	0.606118	CS	12
ENSG00000117983	23.0061	-0.902219	1.1205	-0.805191	0.420709	0.7421	MUC5B	11	ENSG00000148483	31.6774	0.255364	0.32273	0.791261	0.428792	0.819383	TMEM236	10	ENSG00000091010	14.2723	0.496043	0.498663	0.994748	0.319859	0.606118	POU4F3	5
ENSG00000137133	370.976	0.154488	0.191862	0.805205	0.420702	0.7421	HINT2	9	ENSG00000163312	246.277	-0.140224	0.176856	-0.792871	0.427853	0.819383	HELQ	4	ENSG00000162624	11.82	0.706905	0.710648	0.994733	0.319866	0.606118	LHX8	1
ENSG00000163681	1648.58	-0.111647	0.13864	-0.805305	0.420644	0.7421	SLMAP	3	ENSG00000164897	855.566	0.170277	0.215187	0.791297	0.428771	0.819383	TMUB1	7	ENSG00000168395	1535.56	-0.0851246	0.0855652	-0.99485	0.319809	0.606118	ING5	2
ENSG00000182132	637.647	0.143733	0.178484	0.805299	0.420647	0.7421	KCNIP1	5	ENSG00000170929	17.7124	-0.294373	0.371101	-0.793241	0.427637	0.819383	OR1M1	19	ENSG00000170264	880.408	0.144848	0.145562	0.995093	0.319691	0.606118	FAM161A	2
ENSG00000185133	481.191	-0.197308	0.244983	-0.805392	0.420593	0.7421	INPP5J	22	ENSG00000171596	43.6124	-0.282406	0.356189	-0.792855	0.427862	0.819383	NMUR1	2	ENSG00000197594	50.7446	-0.286375	0.287819	-0.994983	0.319745	0.606118	ENPP1	6
ENSG00000131188	1028.39	0.185213	0.230109	0.804892	0.420882	0.742125	PRR7	5	ENSG00000196159	752.58	-0.254175	0.320808	-0.792297	0.428188	0.819383	FAT4	4	ENSG00000289346	567.61	-0.145914	0.146661	-0.994903	0.319783	0.606118		7
ENSG00000149781	63.1071	0.296564	0.368428	0.804944	0.420852	0.742125	FERMT3	11	ENSG00000197933	171.54	0.179321	0.226171	0.792856	0.427862	0.819383	ZNF823	19	ENSG00000157895	725.101	-0.112248	0.112908	-0.994158	0.320146	0.606583	C12orf43	12
ENSG00000179943	1077.99	-0.0956923	0.118878	-0.804965	0.42084	0.742125	FIZ1	19	ENSG00000203778	1062.69	-0.106945	0.134934	-0.792568	0.42803	0.819383	FAM229B	6	ENSG00000054116	1685.1	0.108122	0.10878	0.993955	0.320245	0.606594	TRAPPC3	1
ENSG00000188859	632.287	0.197556	0.245455	0.804855	0.420903	0.742125	FAM78B	1	ENSG00000204991	2175.5	0.122254	0.15451	0.791236	0.428806	0.819383	SPIRE2	16	ENSG00000091732	462.241	-0.105377	0.106057	-0.993585	0.320425	0.606594	ZC3HC1	7
ENSG00000147454	498.802	0.193597	0.240645	0.804492	0.421113	0.742415	SLC25A37	8	ENSG00000213640	21.1377	-0.515019	0.649632	-0.792785	0.427903	0.819383	EEF1DP4	7	ENSG00000124171	280.136	0.136732	0.137602	0.993672	0.320383	0.606594	PARD6B	20
ENSG00000112062	1348.3	0.121649	0.151268	0.804196	0.421284	0.742479	MAPK14	6	ENSG00000231344	9.83499	0.350952	0.443122	0.791998	0.428362	0.819383		1	ENSG00000168411	572.823	0.139299	0.14017	0.993787	0.320326	0.606594	RFWD3	16
ENSG00000197937	683.04	0.155761	0.193649	0.804345	0.421198	0.742479	ZNF347	19	ENSG00000239291	8.41313	0.481244	0.607224	0.792531	0.428051	0.819383		17	ENSG00000185238	404.524	-0.166303	0.167312	-0.993968	0.320238	0.606594	PRMT3	11
ENSG00000228903	105.563	-0.2452	0.304877	-0.804258	0.421248	0.742479	RASA4CP	7	ENSG00000250565	270.553	0.124346	0.157061	0.791703	0.428534	0.819383	ATP6V1E2	2	ENSG00000205835	4.22962	-0.769556	0.77436	-0.993796	0.320322	0.606594	GMNC	3
ENSG00000131115	619.098	-0.131028	0.162988	-0.803911	0.421448	0.742558	ZNF227	19	ENSG00000266524	116.845	0.784179	0.989355	0.792616	0.428002	0.819383	GDF10	10	ENSG00000215883	324.601	-0.132407	0.133259	-0.993601	0.320417	0.606594	CYB5RL	1
ENSG00000152749	492.278	0.15581	0.193789	0.804019	0.421386	0.742558	GPR180	13	ENSG00000132622	37.523	0.212393	0.268582	0.790793	0.429065	0.819599	HSPA12B	20	ENSG00000221963	236.638	0.180214	0.181329	0.993847	0.320297	0.606594	APOL6	22
ENSG00000168067	654.699	-0.150635	0.187384	-0.80388	0.421466	0.742558	MAP4K2	11	ENSG00000146477	14.0528	-0.521361	0.659239	-0.790853	0.42903	0.819599	SLC22A3	6	ENSG00000083844	1116.61	0.116482	0.117251	0.993445	0.320493	0.606657	ZNF264	19
ENSG00000188290	1136.04	-0.173886	0.216328	-0.803806	0.421509	0.742558	HES4	1	ENSG00000231548	13.4231	0.319636	0.404126	0.790931	0.428984	0.819599	OR55B1P	11	ENSG00000105851	10.8759	0.371421	0.374	0.993103	0.32066	0.606695	PIK3CG	7
ENSG00000173905	556.91	0.240237	0.299111	0.803171	0.421876	0.743125	GOLIM4	3	ENSG00000132386	159.757	-0.180925	0.22884	-0.790619	0.429166	0.819618	SERPINF1	17	ENSG00000144644	69.36	0.173289	0.174502	0.993053	0.320684	0.606695	GADL1	3
ENSG00000159173	13.672	-0.688488	0.857466	-0.802932	0.422014	0.743289	TNNI1	1	ENSG00000138468	2009.31	0.0551835	0.0697979	0.790619	0.429166	0.819618	SENP7	3	ENSG00000237973	148.727	-0.19353	0.194876	-0.993095	0.320664	0.606695	MTCO1P12	1
ENSG00000126759	146.013	-0.215718	0.268714	-0.802781	0.422101	0.7433	CFP	X	ENSG00000138615	122.232	0.217541	0.275202	0.79048	0.429248	0.819685	CILP	15	ENSG00000248919	227.602	-0.191973	0.193266	-0.993314	0.320557	0.606695	ATP5MF-PTCD1	7
ENSG00000185803	548.096	-0.135117	0.168315	-0.802765	0.422111	0.7433	SLC52A2	8	ENSG00000137288	2373.23	-0.115729	0.146477	-0.790082	0.42948	0.819864	UQCC2	6	ENSG00000269720	26.2736	0.335992	0.338327	0.993098	0.320662	0.606695	CCDC194	19
ENSG00000048471	1455.79	0.126511	0.157781	0.80181	0.422663	0.7438	SNX29	16	ENSG00000179331	119.347	0.194021	0.245573	0.790074	0.429484	0.819864	RAB39A	11	ENSG00000206559	33.6536	-0.366798	0.36954	-0.992581	0.320914	0.607066	ZCWPW2	3
ENSG00000107537	594.819	-0.133822	0.16686	-0.801999	0.422553	0.7438	PHYH	10	ENSG00000198822	808.269	0.214731	0.271764	0.790137	0.429448	0.819864	GRM3	7	ENSG00000131435	343.362	-0.45119	0.454888	-0.991872	0.32126	0.607655	PDLIM4	5
ENSG00000119042	59.1963	0.362776	0.452421	0.801855	0.422637	0.7438	SATB2	2	ENSG00000275221	82.4331	-0.26649	0.337327	-0.790006	0.429524	0.819864	H2AC15	6	ENSG00000123600	600.059	-0.222573	0.224451	-0.991631	0.321377	0.607682	METTL8	2
ENSG00000121904	1889.42	-0.200362	0.249851	-0.801926	0.422596	0.7438	CSMD2	1	ENSG00000198768	10.304	-0.698066	0.883835	-0.789814	0.429636	0.81999	APCDD1L	20	ENSG00000132478	2356.16	0.113906	0.114852	0.99176	0.321315	0.607682	UNK	17
ENSG00000129028	303.317	-0.16052	0.200217	-0.801731	0.422708	0.7438	THAP10	15	ENSG00000126432	4677.33	0.130076	0.164743	0.789568	0.42978	0.820147	PRDX5	11	ENSG00000163374	2249.54	0.0668163	0.0673788	0.991651	0.321368	0.607682	YY1AP1	1
ENSG00000214578	29.1532	0.432167	0.539045	0.801728	0.42271	0.7438	HMGN2P15	17	ENSG00000177212	17.3339	0.26691	0.338067	0.789516	0.42981	0.820147	OR2T33	1	ENSG00000163017	45.5406	0.467714	0.471907	0.991113	0.32163	0.608096	ACTG2	2
ENSG00000240694	13047.2	-0.11329	0.141281	-0.801878	0.422624	0.7438	PNMA2	8	ENSG00000078124	1040.31	-0.0946926	0.119969	-0.789307	0.429933	0.820293	ACER3	11	ENSG00000109062	317.025	-0.290698	0.293357	-0.990936	0.321717	0.608134	NHERF1	17
ENSG00000136732	109.728	0.403913	0.503931	0.801523	0.422829	0.74393	GYPC	2	ENSG00000187796	84.452	0.352601	0.446789	0.789188	0.430002	0.820338	CARD9	9	ENSG00000112282	1605.79	-0.110369	0.111379	-0.990931	0.321719	0.608134	MED23	6
ENSG00000173930	47.2072	0.32449	0.404944	0.80132	0.422946	0.743981	SLCO4C1	5	ENSG00000138663	1652.9	-0.0989392	0.125405	-0.788958	0.430136	0.820507	COPS4	4	ENSG00000119285	1382.97	-0.118743	0.119841	-0.990835	0.321766	0.608158	HEATR1	1
ENSG00000242247	1697.84	0.0989191	0.123446	0.801317	0.422948	0.743981	ARFGAP3	22	ENSG00000176293	273.278	-0.120164	0.15235	-0.788734	0.430267	0.820521	ZNF135	19	ENSG00000054277	135.923	-0.169099	0.170711	-0.990557	0.321902	0.608285	OPN3	1
ENSG00000161920	165.726	-0.190938	0.23832	-0.80118	0.423027	0.744041	MED11	17	ENSG00000183762	353.931	-0.280762	0.355976	-0.78871	0.430282	0.820521	KREMEN1	22	ENSG00000178295	276.346	0.26789	0.270435	0.990592	0.321885	0.608285	GEN1	2
ENSG00000141542	717.008	0.153926	0.192183	0.800934	0.42317	0.744212	RAB40B	17	ENSG00000240857	529.034	-0.106567	0.135098	-0.788812	0.430222	0.820521	RDH14	2	ENSG00000164338	529.52	0.145779	0.147197	0.990361	0.321998	0.608401	UTP15	5
ENSG00000061273	1415.78	-0.164666	0.205638	-0.800755	0.423274	0.744236	HDAC7	12	ENSG00000170175	306.412	-0.150122	0.190359	-0.788625	0.430331	0.820529	CHRNB1	17	ENSG00000006016	74.0821	-0.188223	0.1901	-0.990129	0.322111	0.608499	CRLF1	19
ENSG00000105438	2556.64	-0.117199	0.146351	-0.80081	0.423242	0.744236	KDELR1	19	ENSG00000138764	2701.32	-0.102393	0.129921	-0.788113	0.43063	0.820749	CCNG2	4	ENSG00000145348	1715.61	0.11513	0.116288	0.990044	0.322153	0.608499	TBCK	4
ENSG00000100418	2137.47	0.0961688	0.120149	0.80041	0.423473	0.744405	DESI1	22	ENSG00000161217	1551.73	0.104095	0.132056	0.788267	0.430541	0.820749	PCYT1A	3	ENSG00000259529	203.877	0.156035	0.157594	0.990107	0.322122	0.608499		14
ENSG00000178585	3423.73	0.102793	0.12843	0.800383	0.423489	0.744405	CTNNBIP1	1	ENSG00000184343	65.4167	-0.395911	0.502227	-0.788311	0.430515	0.820749	SRPK3	X	ENSG00000150938	3102.66	0.105856	0.106945	0.989811	0.322267	0.608585	CRIM1	2
ENSG00000184368	1389.62	0.156016	0.194933	0.800355	0.423505	0.744405	MAP7D2	X	ENSG00000260097	29.8568	-0.374944	0.475728	-0.788149	0.43061	0.820749	SPDYE6	7	ENSG00000189403	7266.1	-0.102052	0.103096	-0.989879	0.322233	0.608585	HMGB1	13
ENSG00000112144	1321.76	-0.178934	0.223743	-0.799729	0.423868	0.744447	CILK1	6	ENSG00000241360	3198.24	0.113496	0.144086	0.787691	0.430878	0.821133	PDXP	22	ENSG00000060069	866.431	-0.125258	0.126643	-0.989057	0.322635	0.609169	CTDP1	18
ENSG00000117543	705.362	-0.131827	0.164792	-0.799958	0.423735	0.744447	DPH5	1	ENSG00000112742	29.1278	-0.35954	0.45669	-0.787274	0.431122	0.82151	TTK	6	ENSG00000170899	3384.68	0.0998643	0.100978	0.988968	0.322679	0.609169	GSTA4	6
ENSG00000126767	1136.78	-0.096643	0.120835	-0.799792	0.423831	0.744447	ELK1	X	ENSG00000104081	376.47	0.251342	0.319359	0.787022	0.431269	0.821623	BMF	15	ENSG00000243742	27.0037	0.400991	0.405464	0.988969	0.322678	0.609169	RPLP0P2	11
ENSG00000131475	922.737	0.12414	0.155235	0.799691	0.42389	0.744447	VPS25	17	ENSG00000106355	748.73	0.116644	0.148211	0.787012	0.431275	0.821623	LSM5	7	ENSG00000283559	13.1254	-0.452564	0.457669	-0.988846	0.322739	0.609216	CEP192P1	5
ENSG00000146223	4355.08	0.103546	0.129438	0.799965	0.423731	0.744447	RPL7L1	6	ENSG00000167280	1078.12	-0.151094	0.192011	-0.7869	0.431341	0.821623	ENGASE	17	ENSG00000197114	892.834	-0.150936	0.15265	-0.988774	0.322774	0.609218	ZGPAT	20
ENSG00000172943	1319.85	-0.144234	0.180342	-0.799783	0.423836	0.744447	PHF8	X	ENSG00000170604	2705.66	0.169966	0.216028	0.78678	0.431411	0.821623	IRF2BP1	19	ENSG00000158796	1831.27	0.0848276	0.085883	0.987712	0.323294	0.610134	DEDD	1
ENSG00000183032	138.392	-0.232584	0.290788	-0.799839	0.423804	0.744447	SLC25A21	14	ENSG00000172893	5672.12	0.142395	0.180967	0.786854	0.431367	0.821623	DHCR7	11	ENSG00000185177	9.23617	0.446405	0.452026	0.987566	0.323365	0.610204	ZNF479	7
ENSG00000275026	15.8805	0.626894	0.783651	0.799965	0.423731	0.744447	GXYLT1P4	9	ENSG00000105671	1685.64	-0.0696894	0.0885979	-0.786581	0.431527	0.821758	DDX49	19	ENSG00000122692	2255.43	-0.0687508	0.0696282	-0.987399	0.323447	0.610229	SMU1	9
ENSG00000107816	1965.75	-0.125925	0.157506	-0.799492	0.424005	0.74449	LZTS2	10	ENSG00000198055	2163.5	0.111232	0.141433	0.786463	0.431596	0.821802	GRK6	5	ENSG00000236114	27.4447	0.260948	0.264274	0.987413	0.32344	0.610229		10
ENSG00000142784	2485.92	0.0999334	0.124993	0.799509	0.423995	0.74449	WDTC1	1	ENSG00000106537	7061.93	0.105039	0.13359	0.786283	0.431701	0.821827	TSPAN13	7	ENSG00000065978	34371.3	-0.138715	0.140576	-0.986766	0.323757	0.610599	YBX1	1
ENSG00000146700	31.3107	0.362354	0.453451	0.799103	0.42423	0.74449	SSC4D	7	ENSG00000227212	26.4763	0.242535	0.308452	0.786297	0.431694	0.821827	PFN1P6	1	ENSG00000116205	678.197	-0.152712	0.154757	-0.986784	0.323749	0.610599	TCEANC2	1
ENSG00000151023	87.9162	0.257683	0.322376	0.799324	0.424103	0.74449	ENKUR	10	ENSG00000138942	1877	-0.0883589	0.112444	-0.785803	0.431983	0.821899	RNF185	22	ENSG00000148824	1327.84	-0.0851961	0.0863275	-0.986895	0.323694	0.610599	MTG1	10
ENSG00000166441	6196.92	-0.111779	0.139875	-0.799132	0.424214	0.74449	RPL27A	11	ENSG00000141052	8.35446	-0.711867	0.905612	-0.786062	0.431831	0.821899	MYOCD	17	ENSG00000259511	36.5456	0.250452	0.253823	0.986717	0.323781	0.610599	UBE2Q2P16	15
ENSG00000240441	29.3309	0.58	0.725719	0.799208	0.42417	0.74449	RPL17P38	12	ENSG00000141968	21.3339	-0.315003	0.400896	-0.785748	0.432015	0.821899	VAV1	19	ENSG00000234616	2114.86	-0.0582384	0.0590283	-0.986617	0.32383	0.610627	JRK	8
ENSG00000253326	104.619	-0.237924	0.297628	-0.799399	0.424059	0.74449		1	ENSG00000196376	2747.47	-0.151737	0.193094	-0.78582	0.431973	0.821899	SLC35F1	6	ENSG00000081248	7.26249	-0.493426	0.500408	-0.986047	0.32411	0.610894	CACNA1S	1
ENSG00000081760	1053.21	0.0909027	0.113776	0.798962	0.424312	0.744555	AACS	12	ENSG00000204256	3905.38	-0.1576	0.200545	-0.785858	0.431951	0.821899	BRD2	6	ENSG00000125931	109.216	0.273127	0.276964	0.986148	0.324061	0.610894	CITED1	X
ENSG00000163517	763.257	0.134244	0.168069	0.798743	0.42444	0.74462	HDAC11	3	ENSG00000286190	7110.24	-0.182563	0.232271	-0.785991	0.431872	0.821899		17	ENSG00000151458	3938.57	-0.105003	0.106471	-0.986211	0.32403	0.610894	ANKRD50	4
ENSG00000185158	1415.31	0.136782	0.171241	0.79877	0.424424	0.74462	LRRC37B	17	ENSG00000237840	14.6641	0.348999	0.444213	0.785657	0.432069	0.821913	FAM21FP	10	ENSG00000196305	8028.93	0.213624	0.216637	0.986093	0.324088	0.610894	IARS1	9
ENSG00000126775	1094.91	0.138782	0.173803	0.798503	0.424579	0.744785	ATG14	14	ENSG00000006007	2011.08	-0.0832746	0.106055	-0.785199	0.432337	0.82212	GDE1	16	ENSG00000116985	132.404	0.181889	0.1845	0.985845	0.324209	0.610982	BMP8B	1
ENSG00000143554	280.946	0.329636	0.412943	0.798259	0.42472	0.744953	SLC27A3	1	ENSG00000044115	4314.18	-0.103236	0.131463	-0.785285	0.432287	0.82212	CTNNA1	5	ENSG00000157107	416.504	0.16387	0.166229	0.985812	0.324225	0.610982	FCHO2	5
ENSG00000196391	613.724	0.129514	0.16227	0.798144	0.424787	0.744992	ZNF774	15	ENSG00000104835	249.628	-0.131646	0.16769	-0.785057	0.43242	0.82212	SARS2	19	ENSG00000112419	169.034	-0.283503	0.28762	-0.985685	0.324288	0.611034	PHACTR2	6
ENSG00000064115	1221.81	-0.188914	0.236805	-0.797761	0.425009	0.74518	TM7SF3	12	ENSG00000120053	3199.01	-0.0972769	0.123911	-0.785055	0.432421	0.82212	GOT1	10	ENSG00000092377	20.5905	0.802963	0.814883	0.985372	0.324441	0.611195	TBL1Y	Y
ENSG00000173933	5614.95	-0.15142	0.189885	-0.797433	0.4252	0.74518	RBM4	11	ENSG00000136143	2335.39	-0.0764436	0.0973996	-0.784844	0.432545	0.82212	SUCLA2	13	ENSG00000119280	1743.12	-0.186866	0.18964	-0.985371	0.324442	0.611195	C1orf198	1
ENSG00000175548	809.074	0.189333	0.237434	0.797414	0.425211	0.74518	ALG10B	12	ENSG00000141298	3090.7	0.0810569	0.103258	0.784991	0.432459	0.82212	SSH2	17	ENSG00000111725	1318.38	0.0742839	0.0754143	0.985011	0.324619	0.611463	PRKAB1	12
ENSG00000180667	785.212	-0.184968	0.23194	-0.797481	0.425172	0.74518	YOD1	1	ENSG00000163624	662.387	0.107116	0.13641	0.78525	0.432307	0.82212	CDS1	4	ENSG00000172238	4.74919	0.84798	0.861037	0.984835	0.324705	0.61156	ATOH1	4
ENSG00000189269	36.9657	-0.362462	0.454525	-0.797454	0.425188	0.74518	DRICH1	22	ENSG00000213553	25.179	-0.238447	0.303799	-0.784883	0.432522	0.82212	RPLP0P6	2	ENSG00000104490	3965.06	-0.187934	0.190869	-0.984622	0.32481	0.611649	NCALD	8
ENSG00000198862	1901.78	0.117691	0.14758	0.797473	0.425176	0.74518	LTN1	21	ENSG00000170871	4201.47	0.107681	0.137259	0.784508	0.432742	0.822293	KIAA0232	4	ENSG00000130052	52.6366	0.291574	0.296135	0.9846	0.324821	0.611649	STARD8	X
ENSG00000227080	37.9951	-0.413289	0.518245	-0.797478	0.425174	0.74518		7	ENSG00000176222	93.9269	0.132554	0.16897	0.784483	0.432757	0.822293	ZNF404	19	ENSG00000104312	295.156	-0.104441	0.106119	-0.984189	0.325023	0.611852	RIPK2	8
ENSG00000113194	2470.83	0.0926221	0.116176	0.797257	0.425302	0.745261	FAF2	5	ENSG00000221909	555.149	0.0858568	0.109448	0.784454	0.432774	0.822293	FAM200A	7	ENSG00000147027	1828.75	-0.272264	0.276644	-0.984169	0.325033	0.611852	TMEM47	X
ENSG00000074219	228.436	0.453629	0.569295	0.796826	0.425552	0.74562	TEAD2	19	ENSG00000162688	1067.94	-0.115763	0.147605	-0.784276	0.432878	0.822317	AGL	1	ENSG00000166510	7.77607	-0.472693	0.480256	-0.984253	0.324991	0.611852	CCDC68	18
ENSG00000116095	766.179	0.149037	0.187087	0.796618	0.425673	0.745752	PLEKHA3	2	ENSG00000184922	797.798	0.166275	0.212	0.784312	0.432857	0.822317	FMNL1	17	ENSG00000103375	19.7434	0.310964	0.316024	0.983989	0.325121	0.611889	AQP8	16
ENSG00000047578	933.325	0.156896	0.19702	0.796342	0.425834	0.745955	KATNIP	16	ENSG00000088002	11.1731	0.45453	0.580105	0.78353	0.433316	0.82247	SULT2B1	19	ENSG00000137434	51.1577	0.269044	0.273421	0.983992	0.325119	0.611889	C6orf52	6
ENSG00000260103	89.8732	-0.237984	0.2989	-0.7962	0.425916	0.74602		15	ENSG00000128294	420.854	-0.15659	0.199762	-0.783882	0.433109	0.82247	TPST2	22	ENSG00000110697	5994.24	-0.194762	0.198001	-0.983644	0.32529	0.611925	PITPNM1	11
ENSG00000073734	34.4239	0.552059	0.693536	0.796006	0.426029	0.746095	ABCB11	2	ENSG00000134376	50.7072	-0.352201	0.449409	-0.783697	0.433218	0.82247	CRB1	1	ENSG00000160401	96.9612	-0.21066	0.21412	-0.98384	0.325194	0.611925	CFAP157	9
ENSG00000073910	6621.46	0.152476	0.191636	0.795656	0.426232	0.746095	FRY	13	ENSG00000145337	890.111	-0.0950371	0.121344	-0.783206	0.433506	0.82247	PYURF	4	ENSG00000171056	9.88473	1.21983	1.24007	0.983682	0.325272	0.611925	SOX7	8
ENSG00000107518	1214.44	0.120326	0.151242	0.795581	0.426275	0.746095	ATRNL1	10	ENSG00000147647	9.69786	-0.358118	0.457271	-0.783165	0.43353	0.82247	DPYS	8	ENSG00000196428	2800.96	-0.0567411	0.057682	-0.983688	0.325269	0.611925	TSC22D2	3
ENSG00000140521	1452.74	-0.110567	0.13893	-0.795844	0.426123	0.746095	POLG	15	ENSG00000159023	4612.03	0.116524	0.148767	0.783266	0.433471	0.82247	EPB41	1	ENSG00000259030	69.1217	-0.205218	0.20864	-0.983599	0.325313	0.611925	FPGT-TNNI3K	1
ENSG00000147687	427.787	-0.154489	0.194102	-0.79592	0.426079	0.746095	TATDN1	8	ENSG00000178498	4922.9	0.0829932	0.105898	0.783709	0.433211	0.82247	DTX3	12	ENSG00000115738	1124.8	0.145579	0.148041	0.983371	0.325425	0.612006	ID2	2
ENSG00000196656	554.232	-0.588222	0.739214	-0.79574	0.426183	0.746095		4	ENSG00000178752	9.05201	0.391632	0.49959	0.783907	0.433095	0.82247	ERFE	2	ENSG00000153982	1085.65	0.134999	0.137281	0.983374	0.325424	0.612006	GDPD1	17
ENSG00000260628	43.9041	-0.553324	0.695376	-0.79572	0.426195	0.746095		16	ENSG00000196923	1259.76	-0.235193	0.300328	-0.78312	0.433557	0.82247	PDLIM7	5	ENSG00000187699	85.2556	0.200257	0.203674	0.983221	0.325499	0.612079	C2orf88	2
ENSG00000164096	2255.51	0.111658	0.140373	0.795432	0.426362	0.746168	C4orf3	4	ENSG00000242748	7.02169	0.417426	0.532769	0.783504	0.433331	0.82247	RPL23AP81	20	ENSG00000251429	12.7581	-0.437157	0.444709	-0.983017	0.325599	0.612204	AIDAP2	4
ENSG00000106976	12846.5	-0.0997982	0.125478	-0.795347	0.426412	0.746175	DNM1	9	ENSG00000243746	22.7105	-0.256887	0.327653	-0.784022	0.433027	0.82247	EEF1A1P10	7	ENSG00000183032	150.891	0.203597	0.207189	0.982661	0.325774	0.612468	SLC25A21	14
ENSG00000117479	561.703	0.142632	0.17937	0.795183	0.426507	0.746195	SLC19A2	1	ENSG00000255072	890.111	-0.0950371	0.121344	-0.783206	0.433506	0.82247	PIGY	4	ENSG00000074660	18.7565	0.544926	0.554667	0.982437	0.325885	0.612472	SCARF1	17
ENSG00000135930	2708.41	-0.0984232	0.123825	-0.794861	0.426695	0.746195	EIF4E2	2	ENSG00000291309	6.6208	0.554933	0.70818	0.783604	0.433272	0.82247	LY6S	8	ENSG00000133665	64.1382	-0.305567	0.311049	-0.982377	0.325914	0.612472	DYDC2	10
ENSG00000146707	708.175	-0.102777	0.129283	-0.794979	0.426626	0.746195	POMZP3	7	ENSG00000135951	167.343	0.148537	0.189699	0.783015	0.433618	0.8225	TSGA10	2	ENSG00000136573	9.43945	0.428384	0.436028	0.982471	0.325868	0.612472	BLK	8
ENSG00000162129	1730.99	-0.142424	0.179134	-0.795069	0.426574	0.746195	CLPB	11	ENSG00000182150	1781.88	-0.103946	0.132766	-0.782926	0.433671	0.822512	ERCC6L2	9	ENSG00000176390	437.738	0.111304	0.113291	0.982463	0.325872	0.612472	CRLF3	17
ENSG00000255459	13.3124	-0.558642	0.702763	-0.794921	0.426659	0.746195		8	ENSG00000108379	409.632	0.202634	0.258843	0.782845	0.433718	0.822515	WNT3	17	ENSG00000235750	14.5477	-0.632912	0.644552	-0.981941	0.326129	0.61281	KIAA0040	1
ENSG00000273509	25.2084	0.454312	0.571383	0.795109	0.42655	0.746195	CNTNAP3P1	9	ENSG00000110887	40.8944	-0.209509	0.267717	-0.782576	0.433876	0.82264	DAO	12	ENSG00000075884	23.9276	-0.369455	0.376321	-0.981755	0.326221	0.612917	ARHGAP15	2
ENSG00000117691	159.391	0.294046	0.369984	0.794753	0.426757	0.746226	NENF	1	ENSG00000162746	54.6145	-0.18049	0.23063	-0.782597	0.433864	0.82264	FCRLB	1	ENSG00000113163	2282.17	0.0837141	0.0852802	0.981635	0.32628	0.612963	CERT1	5
ENSG00000130311	2121.83	-0.237294	0.29865	-0.794556	0.426872	0.746228	DDA1	19	ENSG00000284621	6.38176	0.557399	0.712554	0.782256	0.434064	0.82291		22	ENSG00000155465	65.1196	0.266536	0.271563	0.98149	0.326351	0.613015	SLC7A7	14
ENSG00000138435	13.3736	-0.646104	0.813383	-0.794341	0.426997	0.746228	CHRNA1	2	ENSG00000011478	342.298	-0.176112	0.225219	-0.781958	0.434239	0.822919	QPCTL	19	ENSG00000213064	870.457	-0.190059	0.193653	-0.981439	0.326376	0.613015	SFT2D2	1
ENSG00000163633	16.2122	0.571229	0.719174	0.794285	0.42703	0.746228	C4orf36	4	ENSG00000077348	322.83	-0.11234	0.143697	-0.781784	0.434342	0.822919	EXOSC5	19	ENSG00000229676	7.55363	0.533208	0.543368	0.981302	0.326444	0.613048	ZNF492	19
ENSG00000166405	2380.57	0.116517	0.146686	0.794331	0.427003	0.746228	RIC3	11	ENSG00000087448	5246.14	0.12033	0.153953	0.781603	0.434448	0.822919	KLHL42	12	ENSG00000240441	25.8268	0.245699	0.250391	0.981262	0.326463	0.613048	RPL17P38	12
ENSG00000176890	355.085	0.395227	0.497388	0.794604	0.426844	0.746228	TYMS	18	ENSG00000105393	1648.01	-0.068636	0.0877994	-0.781736	0.43437	0.822919	BABAM1	19	ENSG00000138326	5383.33	0.177305	0.180783	0.980762	0.32671	0.613446	RPS24	10
ENSG00000248333	1798.61	-0.0920433	0.115865	-0.794399	0.426963	0.746228	CDK11B	1	ENSG00000126261	3504.34	-0.0946959	0.12115	-0.781642	0.434425	0.822919	UBA2	19	ENSG00000105821	483.886	-0.0917309	0.093571	-0.980335	0.326921	0.613647	DNAJC2	7
ENSG00000172531	1938.97	-0.143216	0.180333	-0.794179	0.427091	0.746256	PPP1CA	11	ENSG00000143373	871.415	0.0699387	0.0895049	0.781395	0.43457	0.822919	ZNF687	1	ENSG00000169371	404.921	0.114142	0.116427	0.980376	0.326901	0.613647	SNUPN	15
ENSG00000049283	26.015	0.421657	0.531012	0.794062	0.427159	0.746296	EPN3	17	ENSG00000169740	1182.87	0.0919492	0.117658	0.781497	0.43451	0.822919	ZNF32	10	ENSG00000176927	126.238	0.154879	0.157976	0.980394	0.326892	0.613647	EFCAB5	17
ENSG00000164134	1699.81	0.134046	0.168895	0.793666	0.42739	0.746541	NAA15	4	ENSG00000197019	132.078	-0.231747	0.296296	-0.782149	0.434127	0.822919	SERTAD1	19	ENSG00000091986	685.754	0.571674	0.583192	0.98025	0.326963	0.613661	CCDC80	3
ENSG00000172269	652.562	-0.150076	0.18909	-0.793676	0.427384	0.746541	DPAGT1	11	ENSG00000204272	1123.71	-0.117446	0.150237	-0.78174	0.434367	0.822919	NBDY	X	ENSG00000073734	54.2219	-0.427131	0.436017	-0.97962	0.327274	0.614085	ABCB11	2
ENSG00000034053	4079.01	-0.0914709	0.115395	-0.792678	0.427965	0.746592	APBA2	15	ENSG00000224414	12.7848	0.363404	0.464947	0.781603	0.434448	0.822919		2	ENSG00000115760	4130.86	0.063769	0.0650919	0.979676	0.327246	0.614085	BIRC6	2
ENSG00000072832	53463.3	-0.0797839	0.100599	-0.793087	0.427727	0.746592	CRMP1	4	ENSG00000267706	7.09783	-0.497062	0.636128	-0.781387	0.434575	0.822919		19	ENSG00000164283	7.85734	-0.624059	0.637136	-0.979476	0.327345	0.614085	ESM1	5
ENSG00000081320	73.0156	0.416748	0.525578	0.792933	0.427817	0.746592	STK17B	2	ENSG00000007952	13.6465	0.320937	0.411521	0.779879	0.435462	0.822925	NOX1	X	ENSG00000169026	28.7882	-0.352115	0.35947	-0.979539	0.327314	0.614085	SLC49A3	4
ENSG00000106125	143.56	0.191825	0.241764	0.793438	0.427523	0.746592	MINDY4	7	ENSG00000028137	9.84037	0.438164	0.562489	0.778973	0.435995	0.822925	TNFRSF1B	1	ENSG00000178234	2433.41	0.0717961	0.0733032	0.979441	0.327362	0.614085	GALNT11	7
ENSG00000108510	3282.05	0.146105	0.184326	0.792644	0.427985	0.746592	MED13	17	ENSG00000053438	34965	0.31521	0.403836	0.78054	0.435073	0.822925	NNAT	20	ENSG00000110536	339.405	-0.137489	0.140452	-0.978902	0.327628	0.614476	PTPMT1	11
ENSG00000112599	105.571	-0.219346	0.276661	-0.792834	0.427875	0.746592	GUCA1B	6	ENSG00000066827	336.238	0.0943617	0.121292	0.777969	0.436587	0.822925	ZFAT	8	ENSG00000139574	65.7982	-0.316088	0.322937	-0.978791	0.327683	0.614476	NPFF	12
ENSG00000117625	2588.79	-0.0983959	0.124124	-0.792725	0.427938	0.746592	RCOR3	1	ENSG00000082641	13519.4	0.29276	0.375497	0.779661	0.435591	0.822925	NFE2L1	17	ENSG00000159761	58.8343	-0.238593	0.243776	-0.978739	0.327709	0.614476	C16orf86	16
ENSG00000137193	674.945	-0.26312	0.331758	-0.793107	0.427716	0.746592	PIM1	6	ENSG00000089876	732.495	-0.11435	0.146808	-0.778908	0.436034	0.822925	DHX32	10	ENSG00000176371	966.316	0.103892	0.10614	0.978814	0.327672	0.614476	ZSCAN2	15
ENSG00000143207	1688.45	-0.113627	0.143235	-0.793292	0.427608	0.746592	COP1	1	ENSG00000093144	1687.2	-0.0744055	0.0954911	-0.779188	0.435869	0.822925	ECHDC1	6	ENSG00000041802	1571.95	0.0708051	0.0723792	0.978252	0.327949	0.614841	LSG1	3
ENSG00000160959	1782.65	-0.0783413	0.098828	-0.792703	0.427951	0.746592	LRRC14	8	ENSG00000099256	303.371	-0.152778	0.196157	-0.778854	0.436066	0.822925	PRTFDC1	10	ENSG00000099937	14.3131	-0.447051	0.457226	-0.977746	0.3282	0.614841	SERPIND1	22
ENSG00000196072	2308.43	-0.14127	0.178235	-0.792606	0.428007	0.746592	BLOC1S2	10	ENSG00000100739	8.78447	0.552218	0.709441	0.778384	0.436342	0.822925	BDKRB1	14	ENSG00000145882	885.097	0.139267	0.142392	0.978052	0.328049	0.614841	PCYOX1L	5
ENSG00000197258	15.6634	-0.722438	0.910732	-0.793249	0.427633	0.746592	EIF4BP6	7	ENSG00000114270	1306.63	0.248684	0.319364	0.778685	0.436165	0.822925	COL7A1	3	ENSG00000157181	446.868	0.145027	0.148317	0.977822	0.328162	0.614841	ODR4	1
ENSG00000197647	272.596	0.167399	0.210997	0.793372	0.427561	0.746592	ZNF433	19	ENSG00000114744	1674.86	-0.115647	0.148296	-0.779842	0.435484	0.822925	COMMD2	3	ENSG00000166482	221.505	0.490546	0.50174	0.977689	0.328228	0.614841	MFAP4	17
ENSG00000100578	837.902	0.121572	0.153432	0.792351	0.428156	0.746693	KIAA0586	14	ENSG00000115355	7674.89	-0.0811168	0.104138	-0.778935	0.436018	0.822925	CCDC88A	2	ENSG00000177576	1732.2	0.162247	0.165959	0.977636	0.328254	0.614841	C18orf32	18
ENSG00000105173	137.994	0.246093	0.31056	0.792415	0.428119	0.746693	CCNE1	19	ENSG00000115520	446.866	-0.0997627	0.127972	-0.779565	0.435647	0.822925	COQ10B	2	ENSG00000197712	193.358	0.404686	0.413747	0.978101	0.328024	0.614841	FAM114A1	4
ENSG00000115540	2947.27	-0.110441	0.139411	-0.792196	0.428246	0.746741	MOB4	2	ENSG00000125676	1573.15	-0.13773	0.176536	-0.780178	0.435286	0.822925	THOC2	X	ENSG00000239920	99.4802	0.182236	0.186416	0.977573	0.328285	0.614841		11
ENSG00000166337	1507.46	-0.18608	0.234906	-0.792148	0.428274	0.746741	TAF10	11	ENSG00000128590	1700	-0.154676	0.198637	-0.778685	0.436165	0.822925	DNAJB9	7	ENSG00000258186	83.6465	0.183437	0.187625	0.977677	0.328234	0.614841	SLC7A5P2	16
ENSG00000080189	1423.71	-0.120272	0.151996	-0.791283	0.428779	0.747297	SLC35C2	20	ENSG00000130348	710.84	-0.0867937	0.111349	-0.779477	0.435699	0.822925	QRSL1	6	ENSG00000274356	29.7629	0.256548	0.262428	0.977592	0.328276	0.614841		9
ENSG00000120662	222.672	0.209737	0.265026	0.791385	0.42872	0.747297	MTRF1	13	ENSG00000133433	11.2718	0.419632	0.538465	0.779312	0.435796	0.822925	GSTT2B	22	ENSG00000275074	87.1733	-0.201671	0.20621	-0.977992	0.328078	0.614841	NUDT18	8
ENSG00000140675	145.856	-0.269688	0.340724	-0.791516	0.428643	0.747297	SLC5A2	16	ENSG00000138463	494.707	-0.0907449	0.116454	-0.779236	0.435841	0.822925	SLC49A4	3	ENSG00000126391	484.562	-0.232195	0.237579	-0.977338	0.328402	0.614953	FRMD8	11
ENSG00000227449	42.0707	0.390224	0.493197	0.791214	0.428819	0.747297	FGF7P6	9	ENSG00000140367	1593.64	0.0841496	0.108083	0.778566	0.436235	0.822925	UBE2Q2	15	ENSG00000285713	10.7672	0.381396	0.390249	0.977313	0.328414	0.614953		4
ENSG00000235453	156.227	-0.246814	0.311926	-0.791259	0.428793	0.747297	SMIM27	9	ENSG00000146109	638.15	0.0677426	0.0870195	0.778476	0.436289	0.822925	ABT1	6	ENSG00000156515	9910.7	0.105378	0.107844	0.977139	0.3285	0.615049	HK1	10
ENSG00000062370	503.141	0.146865	0.18576	0.790617	0.429168	0.74746	ZNF112	19	ENSG00000149260	1256.92	0.16691	0.214415	0.778444	0.436307	0.822925	CAPN5	11	ENSG00000185267	25.766	0.291215	0.29806	0.977035	0.328552	0.61508	CDNF	10
ENSG00000106144	1170.51	0.101759	0.128662	0.790899	0.429003	0.74746	CASP2	7	ENSG00000154162	186.566	0.142827	0.183024	0.780374	0.435171	0.822925	CDH12	5	ENSG00000112167	725.834	0.109282	0.111861	0.976945	0.328596	0.615098	SAYSD1	6
ENSG00000110427	4225.78	0.147202	0.186211	0.79051	0.42923	0.74746	KIAA1549L	11	ENSG00000156925	621.205	-0.771976	0.989314	-0.780314	0.435206	0.822925	ZIC3	X	ENSG00000100629	131.195	-0.259156	0.26553	-0.975997	0.329066	0.615603	CEP128	14
ENSG00000167004	6000.8	0.085677	0.108368	0.790608	0.429173	0.74746	PDIA3	15	ENSG00000160172	6.42575	-0.476364	0.612306	-0.777984	0.436578	0.822925	FAM86C2P	11	ENSG00000163463	694.172	0.157714	0.161579	0.976077	0.329026	0.615603	KRTCAP2	1
ENSG00000172954	696.842	0.122588	0.155008	0.790848	0.429033	0.74746	LCLAT1	2	ENSG00000162441	1366.05	-0.122738	0.157121	-0.781169	0.434703	0.822925	LZIC	1	ENSG00000198258	1335.54	0.164447	0.168495	0.975981	0.329074	0.615603	UBL5	19
ENSG00000197451	4306.51	-0.110929	0.140297	-0.790676	0.429133	0.74746	HNRNPAB	5	ENSG00000162817	56.0616	-0.28254	0.363188	-0.777943	0.436602	0.822925	C1orf115	1	ENSG00000256340	5.60588	-1.21185	1.24153	-0.976094	0.329018	0.615603	ABCC6P1	16
ENSG00000259984	37.3146	-0.404248	0.51137	-0.790521	0.429224	0.74746		1	ENSG00000164620	1030.86	0.193513	0.248036	0.780182	0.435284	0.822925	RELL2	5	ENSG00000258080	6.69557	0.529342	0.542204	0.976279	0.328926	0.615603	ARHGAP42P4	14
ENSG00000009709	159.247	-1.10738	1.40143	-0.790174	0.429426	0.747563	PAX7	1	ENSG00000164855	32.906	0.518825	0.666418	0.778528	0.436258	0.822925	TMEM184A	7	ENSG00000258568	10.6458	0.452096	0.463127	0.976181	0.328975	0.615603	RHOQP1	14
ENSG00000064490	269.054	0.209943	0.265773	0.789934	0.429566	0.747563	RFXANK	19	ENSG00000166803	138.609	-0.168367	0.21607	-0.779221	0.435849	0.822925	PCLAF	15	ENSG00000058335	559.6	0.215123	0.220523	0.975513	0.329306	0.615761	RASGRF1	15
ENSG00000121764	120.901	-0.240825	0.304816	-0.790067	0.429489	0.747563	HCRTR1	1	ENSG00000166889	1626.8	0.0747166	0.0960323	0.778036	0.436548	0.822925	PATL1	11	ENSG00000108651	1118.26	0.0589305	0.0604054	0.975583	0.329271	0.615761	UTP6	17
ENSG00000124380	985.97	0.181401	0.22977	0.789489	0.429827	0.747563	SNRNP27	2	ENSG00000170537	218.206	0.162514	0.208201	0.780564	0.435059	0.822925	TMC7	16	ENSG00000119661	1027.15	-0.117769	0.120741	-0.975389	0.329367	0.615761	DNAL1	14
ENSG00000138080	157.332	0.292179	0.370127	0.789403	0.429877	0.747563	EMILIN1	2	ENSG00000172006	657.334	-0.10065	0.129337	-0.778196	0.436453	0.822925	ZNF554	19	ENSG00000172977	1769.78	-0.0775013	0.0794521	-0.975447	0.329339	0.615761	KAT5	11
ENSG00000140470	31.3578	0.476712	0.603892	0.7894	0.429878	0.747563	ADAMTS17	15	ENSG00000186318	5311.45	0.0561261	0.0718627	0.781019	0.434791	0.822925	BACE1	11	ENSG00000174903	2900.29	0.0861734	0.0883404	0.97547	0.329327	0.615761	RAB1B	11
ENSG00000146918	810.489	0.192898	0.244179	0.789987	0.429535	0.747563	NCAPG2	7	ENSG00000188013	30.316	-0.290317	0.372365	-0.779659	0.435592	0.822925	MEIS3P2	17	ENSG00000178226	7.94659	0.693136	0.710612	0.975408	0.329358	0.615761	PRSS36	16
ENSG00000152219	1098.17	-0.109624	0.138726	-0.790222	0.429398	0.747563	ARL14EP	11	ENSG00000197808	588.691	-0.109214	0.140203	-0.778973	0.435996	0.822925	ZNF461	19	ENSG00000147799	2430.67	-0.133854	0.137282	-0.975026	0.329547	0.615968	ARHGAP39	8
ENSG00000171564	39.5814	0.848182	1.07396	0.78977	0.429662	0.747563	FGB	4	ENSG00000198759	449.396	-0.23352	0.299287	-0.780254	0.435241	0.822925	EGFL6	X	ENSG00000182405	282.626	-0.0913331	0.0936671	-0.975083	0.329519	0.615968	PGBD4	15
ENSG00000177830	1332.69	-0.127617	0.161506	-0.790169	0.429429	0.747563	CHID1	11	ENSG00000198931	240.276	-0.219866	0.281966	-0.779758	0.435533	0.822925	APRT	16	ENSG00000123106	591.965	0.113761	0.116731	0.974558	0.32978	0.616032	CCDC91	12
ENSG00000229212	688.097	-0.16116	0.204125	-0.789517	0.42981	0.747563		15	ENSG00000203867	85.6978	-0.38306	0.491563	-0.77927	0.435821	0.822925	RBM20	10	ENSG00000123136	1958.63	0.0972199	0.0997672	0.974467	0.329825	0.616032	DDX39A	19
ENSG00000241258	1793.67	-0.170768	0.216235	-0.789734	0.429683	0.747563	CRCP	7	ENSG00000204909	10.7966	-0.342341	0.438911	-0.779977	0.435404	0.822925	SPINK9	5	ENSG00000157110	125.803	0.430131	0.441374	0.974528	0.329794	0.616032	RBPMS	8
ENSG00000255319	17.4223	0.500966	0.634534	0.789503	0.429818	0.747563	ENPP7P8	11	ENSG00000228144	8.29795	1.06498	1.36596	0.779656	0.435593	0.822925		12	ENSG00000232630	47.025	0.205411	0.210726	0.974778	0.32967	0.616032	PRPS1P2	9
ENSG00000110011	628.216	0.125695	0.159293	0.789078	0.430067	0.747733	DNAJC4	11	ENSG00000229273	59.3776	-0.267884	0.344335	-0.777974	0.436584	0.822925		9	ENSG00000235847	49.0032	0.265755	0.272712	0.97449	0.329813	0.616032	LDHAP7	2
ENSG00000143303	486.982	-0.115726	0.146648	-0.789142	0.430029	0.747733	METTL25B	1	ENSG00000250644	469.492	0.191281	0.245261	0.779908	0.435445	0.822925		11	ENSG00000239305	1618.4	-0.0778936	0.0799209	-0.974633	0.329742	0.616032	RNF103	2
ENSG00000149115	2802.91	-0.132736	0.168313	-0.788624	0.430332	0.748116	TNKS1BP1	11	ENSG00000256029	205.39	-0.266966	0.342425	-0.779633	0.435607	0.822925		1	ENSG00000241852	311.623	0.181661	0.186352	0.974829	0.329645	0.616032	C8orf58	8
ENSG00000053747	59.4693	0.375427	0.476171	0.788429	0.430446	0.748235	LAMA3	18	ENSG00000273327	18.0393	0.280377	0.359625	0.779637	0.435605	0.822925	OR6L2P	10	ENSG00000112742	44.621	-0.357093	0.366567	-0.974155	0.32998	0.616192	TTK	6
ENSG00000130772	193.371	-0.203373	0.258007	-0.788244	0.430554	0.748344	MED18	1	ENSG00000128000	298.883	-0.211604	0.2721	-0.777669	0.436764	0.823143	ZNF780B	19	ENSG00000131089	5461.54	-0.131177	0.134651	-0.974198	0.329958	0.616192	ARHGEF9	X
ENSG00000250462	78.1928	0.246094	0.312331	0.787925	0.430741	0.748589	LRRC37BP1	17	ENSG00000002919	631.952	-0.116036	0.149265	-0.777378	0.436936	0.823191	SNX11	17	ENSG00000107742	9490.4	0.18741	0.192397	0.97408	0.330017	0.616196	SPOCK2	10
ENSG00000010379	28.1165	0.675582	0.858257	0.787157	0.43119	0.74873	SLC6A13	12	ENSG00000165669	1785.64	-0.0895347	0.115175	-0.77738	0.436935	0.823191	FAM204A	10	ENSG00000116685	1074.71	-0.105397	0.108211	-0.973996	0.330058	0.616209	KIAA2013	1
ENSG00000018610	658.949	0.12811	0.162788	0.786972	0.431298	0.74873	STEEP1	X	ENSG00000198670	41.7685	-0.417704	0.537311	-0.777398	0.436924	0.823191	LPA	6	ENSG00000119820	2284.75	0.100681	0.103377	0.973924	0.330094	0.616211	YIPF4	2
ENSG00000027697	872.451	0.0999021	0.126976	0.786778	0.431412	0.74873	IFNGR1	6	ENSG00000235376	5.98501	-0.533476	0.686307	-0.777313	0.436974	0.823191	RPEL1	10	ENSG00000150907	342.888	0.336362	0.345568	0.973358	0.330375	0.61667	FOXO1	13
ENSG00000103260	734.58	0.316904	0.402389	0.787555	0.430957	0.74873	METRN	16	ENSG00000059804	2391.34	-0.146387	0.188389	-0.777046	0.437131	0.823327	SLC2A3	12	ENSG00000100941	5094.02	-0.110438	0.113487	-0.973128	0.33049	0.616819	PNN	14
ENSG00000109339	4615.25	0.0930373	0.118133	0.787562	0.430953	0.74873	MAPK10	4	ENSG00000095397	771.648	-0.316593	0.407478	-0.776958	0.437184	0.823327	WHRN	9	ENSG00000076003	459.172	-0.199546	0.205086	-0.972987	0.33056	0.616822	MCM6	2
ENSG00000126550	16.4913	0.504117	0.640408	0.78718	0.431176	0.74873	HTN1	4	ENSG00000183665	581.181	0.138265	0.177945	0.777008	0.437154	0.823327	TRMT12	8	ENSG00000250569	7.60321	0.564341	0.58001	0.972985	0.330561	0.616822	NTAN1P2	8
ENSG00000131507	13135.3	0.127652	0.162205	0.786976	0.431296	0.74873	NDFIP1	5	ENSG00000007047	4814.69	0.127214	0.163764	0.776813	0.437269	0.823401	MARK4	19	ENSG00000060971	1322.25	-0.092987	0.0955845	-0.972825	0.33064	0.616905	ACAA1	3
ENSG00000143198	1873.67	0.12425	0.157893	0.786926	0.431325	0.74873	MGST3	1	ENSG00000137101	16.0047	0.352291	0.453606	0.776644	0.437369	0.823501	CD72	9	ENSG00000227232	862.082	-0.130356	0.134027	-0.972609	0.330748	0.61704	WASH7P	1
ENSG00000166816	15.6997	0.61269	0.77844	0.787074	0.431238	0.74873	LDHD	16	ENSG00000198354	309.488	-0.113081	0.145652	-0.776373	0.437529	0.823716	DCAF12L2	X	ENSG00000168461	2096.49	-0.282825	0.290857	-0.972382	0.33086	0.617186	RAB31	18
ENSG00000177201	18.9512	-0.490252	0.622959	-0.786974	0.431297	0.74873	OR2T12	1	ENSG00000230863	19.4221	0.375678	0.484011	0.776177	0.437645	0.823848		1	ENSG00000164292	2111.05	-0.129334	0.133043	-0.972121	0.33099	0.617363	RHOBTB3	5
ENSG00000213397	190.788	-0.237923	0.302383	-0.786826	0.431384	0.74873	HAUS7	X	ENSG00000126107	1278.74	0.0896484	0.115525	0.776009	0.437744	0.823948	HECTD3	1	ENSG00000100258	1728.52	-0.172089	0.177065	-0.971898	0.331101	0.617479	LMF2	22
ENSG00000223259	28.2768	-0.428389	0.544025	-0.787443	0.431023	0.74873	RNA5SP508	X	ENSG00000134480	707.077	-0.074632	0.0962011	-0.775792	0.437872	0.82398	CCNH	5	ENSG00000164300	2016.45	-0.35394	0.364242	-0.971716	0.331192	0.617479	SERINC5	5
ENSG00000253620	28.5811	0.479333	0.609126	0.78692	0.431329	0.74873		8	ENSG00000177108	1153.07	-0.197548	0.254655	-0.775746	0.437899	0.82398	ZDHHC22	14	ENSG00000166557	1294.71	0.103862	0.106882	0.971738	0.331181	0.617479	TMED3	15
ENSG00000143418	2214.79	-0.130379	0.16573	-0.786699	0.431458	0.748732	CERS2	1	ENSG00000187239	3926.18	0.0673217	0.086773	0.775837	0.437845	0.82398	FNBP1	9	ENSG00000271425	311.32	-0.370068	0.380834	-0.971729	0.331186	0.617479	NBPF10	1
ENSG00000163738	521.399	-0.132743	0.168782	-0.786479	0.431587	0.748877	MTHFD2L	4	ENSG00000273079	6702.45	-0.222357	0.286666	-0.775667	0.437945	0.82398	GRIN2B	12	ENSG00000108799	2017.68	-0.0594391	0.0611895	-0.971395	0.331352	0.617712	EZH1	17
ENSG00000085733	2739.46	-0.143637	0.182768	-0.785899	0.431927	0.749152	CTTN	11	ENSG00000011426	146.934	0.311416	0.401915	0.77483	0.43844	0.824068	ANLN	7	ENSG00000159958	32.021	0.319914	0.329391	0.971228	0.331435	0.617802	TNFRSF13C	22
ENSG00000160404	642.318	0.114732	0.145988	0.785903	0.431925	0.749152	TOR2A	9	ENSG00000054179	26.4176	-0.39418	0.508847	-0.774653	0.438545	0.824068	ENTPD2	9	ENSG00000082293	62.0354	-0.225369	0.232139	-0.970835	0.33163	0.617907	COL19A1	6
ENSG00000167842	821.956	0.146621	0.18656	0.785914	0.431918	0.749152	MIS12	17	ENSG00000068654	2459.11	-0.180415	0.232676	-0.775394	0.438107	0.824068	POLR1A	2	ENSG00000119720	1196.26	-0.098741	0.10169	-0.970999	0.331549	0.617907	NRDE2	14
ENSG00000289716	206.201	-0.208687	0.265464	-0.786119	0.431798	0.749152	XNDC1N-ZNF705EP-ALG1L9P	11	ENSG00000099864	7866.81	0.163181	0.210546	0.775038	0.438317	0.824068	PALM	19	ENSG00000138079	34.2739	0.272714	0.280888	0.970898	0.331599	0.617907	SLC3A1	2
ENSG00000101883	130.838	0.254506	0.324087	0.785303	0.432276	0.749552	RHOXF1	X	ENSG00000122035	70.4311	0.202146	0.260816	0.775051	0.43831	0.824068	RASL11A	13	ENSG00000140332	2320.8	-0.108572	0.111831	-0.970855	0.33162	0.617907	TLE3	15
ENSG00000145860	1709.85	-0.131429	0.167335	-0.785424	0.432205	0.749552	RNF145	5	ENSG00000130770	992.191	-0.158495	0.204483	-0.7751	0.43828	0.824068	ATP5IF1	1	ENSG00000125851	1576.44	0.21774	0.224372	0.970444	0.331825	0.61814	PCSK2	20
ENSG00000266907	15.9527	0.495789	0.631359	0.785272	0.432294	0.749552		19	ENSG00000132554	10.6753	-0.793728	1.02445	-0.774783	0.438468	0.824068	RGS22	8	ENSG00000142549	5609.22	0.211053	0.217471	0.970489	0.331803	0.61814	IGLON5	19
ENSG00000188549	88.843	-0.341315	0.43469	-0.785192	0.432341	0.749554	CCDC9B	15	ENSG00000132952	1319.71	0.130353	0.168204	0.774968	0.438359	0.824068	USPL1	13	ENSG00000161036	1710.14	-0.149697	0.154307	-0.970122	0.331986	0.618362	LRWD1	7
ENSG00000071462	1296.93	-0.143439	0.182719	-0.785026	0.432439	0.749556	BUD23	7	ENSG00000164483	331.52	-0.387533	0.500225	-0.774718	0.438507	0.824068	SAMD3	6	ENSG00000178882	289.068	0.194362	0.200359	0.970065	0.332014	0.618362	RFLNA	12
ENSG00000128294	391.603	-0.221472	0.282146	-0.784958	0.432478	0.749556	TPST2	22	ENSG00000196284	307.003	-0.15038	0.194103	-0.774744	0.438491	0.824068	SUPT3H	6	ENSG00000103061	907.08	0.0880503	0.090776	0.969973	0.33206	0.618382	SLC7A6OS	16
ENSG00000139112	4130.39	-0.10615	0.135211	-0.785064	0.432416	0.749556	GABARAPL1	12	ENSG00000230391	24.784	0.336209	0.433892	0.774867	0.438418	0.824068	RPSAP23	2	ENSG00000259984	34.6218	0.324021	0.334078	0.969895	0.332099	0.61839		1
ENSG00000078674	7837.5	0.121956	0.155424	0.784668	0.432648	0.749597	PCM1	8	ENSG00000261716	297.44	-0.30561	0.394425	-0.774824	0.438444	0.824068	H2BC20P	1	ENSG00000164284	1502.26	0.132043	0.136197	0.969504	0.332294	0.618623	GRPEL2	5
ENSG00000124635	14.9995	0.556774	0.709621	0.784608	0.432684	0.749597	H2BC11	6	ENSG00000089177	140.114	-0.183654	0.237192	-0.774285	0.438762	0.82439	KIF16B	20	ENSG00000257800	130.452	0.325081	0.335289	0.969555	0.332268	0.618623	FNBP1P1	2
ENSG00000134294	12214.7	-0.155928	0.19873	-0.784624	0.432674	0.749597	SLC38A2	12	ENSG00000095713	488.397	0.345091	0.445934	0.773862	0.439012	0.824403	CRTAC1	10	ENSG00000081052	59.706	-0.277428	0.286232	-0.96924	0.332425	0.618802	COL4A4	2
ENSG00000173145	327.636	0.20323	0.258974	0.784752	0.432599	0.749597	NOC3L	10	ENSG00000102241	4633.85	0.085504	0.110499	0.773796	0.439051	0.824403	HTATSF1	X	ENSG00000146197	674.355	-0.100019	0.103249	-0.968719	0.332685	0.618849	SCUBE3	6
ENSG00000152128	1199.77	0.297833	0.379757	0.784271	0.432881	0.749703	TMEM163	2	ENSG00000105708	392.811	-0.123265	0.159305	-0.773765	0.43907	0.824403	ZNF14	19	ENSG00000158716	83.7217	-0.231378	0.238814	-0.968862	0.332614	0.618849	DUSP23	1
ENSG00000168283	3345.04	0.177477	0.226295	0.784274	0.43288	0.749703	BMI1	10	ENSG00000111224	560.712	-0.110252	0.142461	-0.773912	0.438983	0.824403	PARP11	12	ENSG00000168872	1682.78	0.0961537	0.0992208	0.969088	0.332502	0.618849	DDX19A	16
ENSG00000204256	2063.75	0.119196	0.15198	0.784289	0.432871	0.749703	BRD2	6	ENSG00000111371	18489.5	0.177419	0.229308	0.773718	0.439098	0.824403	SLC38A1	12	ENSG00000170485	124.316	-0.24506	0.252978	-0.9687	0.332695	0.618849	NPAS2	2
ENSG00000165646	93.0951	0.30465	0.388528	0.784114	0.432973	0.749706	SLC18A2	10	ENSG00000119608	32.0091	-0.411002	0.530975	-0.774051	0.438901	0.824403	PROX2	14	ENSG00000174564	36.1154	0.249154	0.257174	0.968817	0.332637	0.618849	IL20RB	3
ENSG00000183495	4999.97	-0.0819303	0.104479	-0.784176	0.432937	0.749706	EP400	12	ENSG00000168314	29.4995	0.372144	0.480849	0.773932	0.438971	0.824403	MOBP	3	ENSG00000178502	1154.41	0.0902841	0.0931728	0.968997	0.332547	0.618849	KLHL11	17
ENSG00000174839	685.28	0.180439	0.230392	0.783185	0.433518	0.750571	DENND6A	3	ENSG00000234776	13.1172	0.3209	0.414787	0.77365	0.439138	0.824403	FREY1	11	ENSG00000249244	32.9709	0.295939	0.305476	0.968781	0.332655	0.618849		4
ENSG00000123572	16.4105	-0.596709	0.762112	-0.782968	0.433646	0.750634	NRK	X	ENSG00000078319	137.255	0.105162	0.135967	0.773437	0.439264	0.824467	PMS2P1	7	ENSG00000134531	621.334	-0.571601	0.590167	-0.968542	0.332774	0.618879	EMP1	12
ENSG00000185305	730.628	0.151288	0.193219	0.782983	0.433637	0.750634	ARL15	5	ENSG00000157653	23.9644	0.291563	0.376947	0.773486	0.439235	0.824467	C9orf43	9	ENSG00000161040	98.0822	0.203633	0.21025	0.968528	0.332781	0.618879	FBXL13	7
ENSG00000147905	650.587	0.123756	0.158141	0.782567	0.433881	0.750648	ZCCHC7	9	ENSG00000123201	3.74064	-0.810122	1.04755	-0.773346	0.439317	0.824467	GUCY1B2	13	ENSG00000090487	1399.34	0.08177	0.0844711	0.968023	0.333033	0.619283	SPG21	15
ENSG00000165795	1273.51	0.118488	0.151383	0.782703	0.433802	0.750648	NDRG2	14	ENSG00000175283	857.96	-0.0979342	0.126648	-0.773281	0.439356	0.824467	DOLK	9	ENSG00000171303	1840.8	0.25013	0.258422	0.967913	0.333088	0.61932	KCNK3	2
ENSG00000169727	3373.82	-0.1331	0.170053	-0.782694	0.433807	0.750648	GPS1	17	ENSG00000183775	1291.91	-0.192563	0.24914	-0.772913	0.439574	0.824789	KCTD16	5	ENSG00000186417	17.5441	0.337778	0.349143	0.96745	0.333319	0.619686	GLDN	15
ENSG00000170417	410.376	0.143632	0.183528	0.782617	0.433852	0.750648	TMEM182	2	ENSG00000156599	2091.07	0.123027	0.159256	0.772509	0.439813	0.825151	ZDHHC5	11	ENSG00000100722	2937.37	-0.0632373	0.0653815	-0.967204	0.333442	0.619724	ZC3H14	14
ENSG00000198736	233.294	0.240827	0.307651	0.782794	0.433748	0.750648	MSRB1	16	ENSG00000124092	42.4563	0.274062	0.354899	0.772226	0.439981	0.825306	CTCFL	20	ENSG00000119943	32.682	-0.424239	0.438633	-0.967184	0.333452	0.619724	PYROXD2	10
ENSG00000182134	924.723	-0.100729	0.128745	-0.782394	0.433983	0.750744	TDRKH	1	ENSG00000134853	34.412	-0.483265	0.626119	-0.771841	0.440209	0.825306	PDGFRA	4	ENSG00000172375	1520.35	0.0992498	0.102605	0.967302	0.333393	0.619724	C2CD2L	11
ENSG00000141655	16.2411	0.623148	0.796739	0.782123	0.434142	0.750784	TNFRSF11A	18	ENSG00000136643	1559.03	0.0639738	0.0828846	0.771842	0.440208	0.825306	RPS6KC1	1	ENSG00000203943	29.4382	0.226693	0.234398	0.967129	0.33348	0.619724	SAMD13	1
ENSG00000170458	26.6878	-0.437562	0.559391	-0.782211	0.43409	0.750784	CD14	5	ENSG00000162413	820.102	0.149404	0.193631	0.77159	0.440357	0.825306	KLHL21	1	ENSG00000114790	168.287	-0.453188	0.468635	-0.967037	0.333526	0.619744	ARHGEF26	3
ENSG00000249230	30.8951	0.429321	0.548869	0.782193	0.434101	0.750784	CDH12P2	5	ENSG00000166025	1914.56	-0.176944	0.229316	-0.771616	0.440342	0.825306	AMOTL1	11	ENSG00000136925	1963.55	0.0675261	0.0698469	0.966772	0.333658	0.619925	TSTD2	9
ENSG00000128039	246.473	0.173319	0.22165	0.781949	0.434244	0.750882	SRD5A3	4	ENSG00000179965	606.226	0.127274	0.164929	0.77169	0.440298	0.825306	ZNF771	16	ENSG00000254112	29.3286	0.275221	0.284702	0.966701	0.333694	0.619926		8
ENSG00000102119	1135.89	-0.0978764	0.125231	-0.781566	0.43447	0.750901	EMD	X	ENSG00000183137	1003.21	-0.0822793	0.106553	-0.772194	0.439999	0.825306	CEP57L1	6	ENSG00000172380	1029.97	-0.411683	0.426137	-0.966082	0.334003	0.620307	GNG12	1
ENSG00000118514	56.1924	-0.363946	0.465676	-0.781544	0.434483	0.750901	ALDH8A1	6	ENSG00000198492	3008.97	0.0470443	0.0609526	0.771818	0.440222	0.825306	YTHDF2	1	ENSG00000180884	157.91	-0.129717	0.134264	-0.966139	0.333974	0.620307	ZNF792	19
ENSG00000156381	528.975	0.170486	0.218117	0.781627	0.434434	0.750901	ANKRD9	14	ENSG00000203910	10.629	-0.448313	0.580688	-0.772037	0.440093	0.825306	C1orf146	1	ENSG00000224747	81.7947	0.265064	0.274353	0.966141	0.333974	0.620307	MTCYBP21	21
ENSG00000214946	43.7062	0.464428	0.594039	0.781813	0.434325	0.750901	TBC1D26	17	ENSG00000236710	22.0318	0.42921	0.556055	0.771885	0.440183	0.825306		11	ENSG00000068912	1628.54	-0.0642627	0.0665434	-0.965725	0.334182	0.620378	ERLEC1	2
ENSG00000224097	61.4814	-0.286159	0.366131	-0.781574	0.434465	0.750901		4	ENSG00000149136	4915.4	0.0607322	0.0787403	0.771298	0.44053	0.825544	SSRP1	11	ENSG00000074317	1663.18	-0.282762	0.292788	-0.965755	0.334167	0.620378	SNCB	5
ENSG00000130234	61.9666	-0.440725	0.563991	-0.781439	0.434544	0.750928	ACE2	X	ENSG00000119778	1338.69	-0.107052	0.138868	-0.77089	0.440772	0.825911	ATAD2B	2	ENSG00000141858	1333.92	-0.176807	0.183079	-0.965743	0.334173	0.620378	SAMD1	19
ENSG00000146476	449.225	-0.205687	0.263315	-0.781144	0.434718	0.750972	ARMT1	6	ENSG00000064313	1615.94	-0.0496151	0.0643883	-0.770561	0.440967	0.825979	TAF2	8	ENSG00000184922	728.202	0.191976	0.198755	0.965892	0.334098	0.620378	FMNL1	17
ENSG00000158169	845.093	-0.110451	0.141375	-0.781267	0.434646	0.750972	FANCC	9	ENSG00000167615	3573.6	0.284943	0.369723	0.770693	0.440889	0.825979	LENG8	19	ENSG00000137970	5.94465	0.881115	0.912486	0.96562	0.334235	0.620411	RPL7P9	1
ENSG00000183793	13.4826	0.684185	0.87594	0.781087	0.434752	0.750972	NPIPA5	16	ENSG00000170374	8.50099	0.447556	0.580851	0.770517	0.440993	0.825979	SP7	12	ENSG00000171847	167.185	0.157284	0.162906	0.965486	0.334301	0.62047	FAM90A1	12
ENSG00000285437	713.096	-0.262275	0.335722	-0.781224	0.434671	0.750972	POLR2J3	7	ENSG00000170684	99.5516	0.228924	0.297055	0.770643	0.440918	0.825979	ZNF296	19	ENSG00000105697	12.8884	0.457067	0.473471	0.965353	0.334368	0.620529	HAMP	19
ENSG00000166317	49.3675	0.454552	0.582074	0.780917	0.434851	0.751065	SYNPO2L	10	ENSG00000163939	5488.74	0.134817	0.175015	0.770315	0.441113	0.826031	PBRM1	3	ENSG00000163637	2630.5	0.0941968	0.0975923	0.965208	0.334441	0.620599	PRICKLE2	3
ENSG00000177868	1356.85	-0.143386	0.183682	-0.78062	0.435026	0.75121	SVBP	1	ENSG00000180934	36.4479	0.317757	0.412468	0.77038	0.441074	0.826031	OR56A1	11	ENSG00000171208	2431.06	0.162737	0.168615	0.965136	0.334477	0.620601	NETO2	16
ENSG00000285897	35.2552	0.550214	0.704779	0.780691	0.434984	0.75121		17	ENSG00000120875	13745.5	0.123409	0.160237	0.770167	0.441201	0.826075	DUSP4	8	ENSG00000180189	9.8796	0.439159	0.455121	0.964929	0.33458	0.620728	HMGB1P14	14
ENSG00000028116	27.1452	0.618458	0.792479	0.78041	0.43515	0.751345	VRK2	2	ENSG00000229212	333.268	0.181859	0.236144	0.77012	0.441229	0.826075		15	ENSG00000108443	1179.56	0.0925244	0.0959145	0.964655	0.334718	0.620918	RPS6KB1	17
ENSG00000179409	1026.91	-0.114529	0.146842	-0.779949	0.435421	0.751734	GEMIN4	17	ENSG00000125351	1192.34	-0.15269	0.198323	-0.769905	0.441356	0.82614	UPF3B	X	ENSG00000088386	21.7666	0.295743	0.306647	0.964442	0.334824	0.620987	SLC15A1	13
ENSG00000104969	4113.78	-0.0802714	0.102938	-0.779802	0.435507	0.751805	SGTA	19	ENSG00000182185	42.2894	0.195186	0.253512	0.769926	0.441344	0.82614	RAD51B	14	ENSG00000107951	762.58	0.0864419	0.089629	0.964441	0.334825	0.620987	MTPAP	10
ENSG00000154545	14041.7	-0.107507	0.13789	-0.779659	0.435592	0.751837	MAGED4	X	ENSG00000240253	25.5485	-0.370743	0.48186	-0.769399	0.441656	0.826615	FAR2P3	2	ENSG00000263326	61.8662	0.164816	0.170926	0.964252	0.33492	0.621098		16
ENSG00000185742	2578.08	0.15043	0.192954	0.779616	0.435617	0.751837	C11orf87	11	ENSG00000108094	2124.54	0.0468222	0.0608668	0.769256	0.441741	0.826688	CUL2	10	ENSG00000137393	52.1251	-0.239625	0.248547	-0.964103	0.334994	0.621171	RNF144B	6
ENSG00000108506	665.101	0.115754	0.148516	0.779406	0.435741	0.751936	INTS2	17	ENSG00000070770	2057.41	0.0760118	0.0988301	0.769115	0.441825	0.826758	CSNK2A2	16	ENSG00000100764	1861.27	0.123709	0.128335	0.963952	0.33507	0.621181	PSMC1	14
ENSG00000148843	2286.06	-0.116522	0.149509	-0.779363	0.435766	0.751936	PDCD11	10	ENSG00000248712	27.918	0.242057	0.314877	0.768734	0.442051	0.827095	CCDC153	11	ENSG00000230561	10.7022	0.407901	0.42313	0.96401	0.335041	0.621181	CCDC192	5
ENSG00000214367	867.039	0.125482	0.161025	0.779267	0.435822	0.751956	HAUS3	4	ENSG00000224892	34.5025	-0.217327	0.282874	-0.768281	0.44232	0.827512	RPS4XP16	13	ENSG00000102359	158.623	0.549154	0.569921	0.963562	0.335266	0.621284	SRPX2	X
ENSG00000169689	761.122	-0.118423	0.151984	-0.779182	0.435872	0.751963	CENPX	17	ENSG00000121104	139.469	-0.154195	0.200849	-0.767718	0.442655	0.827967	FAM117A	17	ENSG00000103175	44.2562	-0.241011	0.250096	-0.963676	0.335208	0.621284	WFDC1	16
ENSG00000154930	64.125	0.411902	0.528766	0.778987	0.435987	0.752082	ACSS1	20	ENSG00000129347	789.857	-0.1073	0.139765	-0.767716	0.442656	0.827967	KRI1	19	ENSG00000196975	296.52	-0.275402	0.285805	-0.963602	0.335246	0.621284	ANXA4	2
ENSG00000111732	17.5482	0.542248	0.696658	0.778356	0.436359	0.752183	AICDA	12	ENSG00000154734	209.495	-0.298829	0.389438	-0.767334	0.442883	0.828034	ADAMTS1	21	ENSG00000268163	10.0276	-0.466002	0.483537	-0.963737	0.335178	0.621284		19
ENSG00000121270	37.2908	-0.374519	0.481058	-0.778533	0.436255	0.752183	ABCC11	16	ENSG00000154920	31.2402	0.292991	0.381846	0.767302	0.442902	0.828034	EME1	17	ENSG00000101544	1170.68	-0.265181	0.275293	-0.963266	0.335414	0.621494	ADNP2	18
ENSG00000131149	3377.15	0.184965	0.237502	0.778794	0.436101	0.752183	GSE1	16	ENSG00000156886	8.345	0.39728	0.517618	0.767515	0.442775	0.828034	ITGAD	16	ENSG00000183246	26.4266	0.404589	0.420067	0.963153	0.335471	0.621534	RIMBP3C	22
ENSG00000144524	1619.18	-0.101038	0.129804	-0.778388	0.43634	0.752183	COPS7B	2	ENSG00000162757	214.438	0.103743	0.135221	0.767215	0.442954	0.828034	C1orf74	1	ENSG00000100938	579.244	0.0827886	0.0859731	0.962958	0.335568	0.621585	GMPR2	14
ENSG00000196778	30.7343	0.391936	0.503549	0.778347	0.436365	0.752183	OR52K1	11	ENSG00000269313	127.514	0.180843	0.235722	0.767188	0.44297	0.828034	MAGIX	X	ENSG00000130294	56214.4	-0.105749	0.109809	-0.963027	0.335534	0.621585	KIF1A	2
ENSG00000237846	116.661	0.236774	0.304187	0.778384	0.436343	0.752183		9	ENSG00000283698	8.39928	0.511145	0.666195	0.76726	0.442927	0.828034	VINAC1P	2	ENSG00000006432	4760.81	-0.107841	0.112019	-0.962703	0.335697	0.621758	MAP3K9	14
ENSG00000248124	276.862	-0.182658	0.234667	-0.778371	0.43635	0.752183	RRN3P1	16	ENSG00000070367	3301.55	0.126421	0.164817	0.767039	0.443058	0.828089	EXOC5	14	ENSG00000005961	117.356	0.249545	0.259315	0.962323	0.335887	0.62176	ITGA2B	17
ENSG00000124875	18.1394	-0.697947	0.896863	-0.778208	0.436446	0.752245	CXCL6	4	ENSG00000255622	24.9972	-0.279412	0.3643	-0.766983	0.443092	0.828089	PCDHB17P	5	ENSG00000125454	185.391	-0.138879	0.144322	-0.962281	0.335908	0.62176	SLC25A19	17
ENSG00000051009	1074.84	0.0959539	0.123375	0.777739	0.436723	0.752604	FHIP1B	11	ENSG00000113504	339.404	-0.272597	0.355471	-0.766862	0.443164	0.828111	SLC12A7	5	ENSG00000154016	12.9962	0.452843	0.470483	0.962506	0.335796	0.62176	GRAP	17
ENSG00000074356	3772.07	-0.135039	0.173639	-0.777701	0.436745	0.752604	NCBP3	17	ENSG00000163637	3315.19	0.193471	0.252307	0.766807	0.443196	0.828111	PRICKLE2	3	ENSG00000172345	69.4781	0.296379	0.307942	0.962453	0.335822	0.62176	STARD5	15
ENSG00000124302	305.032	0.253504	0.326019	0.777575	0.43682	0.752653	CHST8	19	ENSG00000119715	140.235	-0.232046	0.302715	-0.766549	0.44335	0.828311	ESRRB	14	ENSG00000215908	869.291	0.0729292	0.0757723	0.962479	0.335809	0.62176	CROCCP2	1
ENSG00000142700	32.2849	0.46519	0.598521	0.777233	0.437021	0.752922	DMRTA2	1	ENSG00000141526	58.3536	-0.346998	0.452745	-0.766431	0.44342	0.828356	SLC16A3	17	ENSG00000254838	12.6727	0.400011	0.415638	0.962402	0.335848	0.62176	GVINP1	11
ENSG00000172172	369.671	0.185666	0.238949	0.777012	0.437152	0.752989	MRPL13	8	ENSG00000204104	960.382	0.118343	0.154442	0.766262	0.443521	0.828458	TRAF3IP1	2	ENSG00000118965	1025.86	-0.0967229	0.100538	-0.962051	0.336024	0.621845	WDR35	2
ENSG00000266777	207.665	-0.165116	0.212486	-0.777069	0.437118	0.752989	SH3GL1P1	17	ENSG00000182154	786.577	-0.14398	0.187965	-0.765991	0.443682	0.828672	MRPL41	9	ENSG00000164638	1781.89	-0.159638	0.16593	-0.96208	0.336009	0.621845	SLC29A4	7
ENSG00000259404	26.9795	-0.462488	0.595336	-0.776852	0.437246	0.753073	EFL1P1	15	ENSG00000251667	12.7485	-0.304589	0.397706	-0.765865	0.443756	0.828725	BRCC3P1	5	ENSG00000161791	615.409	0.106867	0.111115	0.961768	0.336166	0.622043	FMNL3	12
ENSG00000108591	737.423	0.109574	0.141108	0.776525	0.437439	0.753131	DRG2	17	ENSG00000173171	1047.75	0.0502755	0.065653	0.765776	0.44381	0.828739	MTX1	1	ENSG00000082497	293.003	-0.212848	0.221396	-0.961388	0.336357	0.622266	SERTAD4	1
ENSG00000119326	244.336	0.142888	0.184056	0.776326	0.437556	0.753131	CTNNAL1	9	ENSG00000168487	660.761	-0.213287	0.27856	-0.765676	0.443869	0.828763	BMP1	8	ENSG00000166351	8.23829	-1.24375	1.29366	-0.961419	0.336342	0.622266	POTED	21
ENSG00000138685	725.386	-0.114577	0.147591	-0.776314	0.437564	0.753131	FGF2	4	ENSG00000180245	22.0592	-0.32395	0.42323	-0.765423	0.44402	0.828958	RRH	4	ENSG00000182446	2944.71	-0.0642749	0.0668626	-0.961298	0.336402	0.622285	NPLOC4	17
ENSG00000139364	2122	-0.215982	0.27812	-0.776577	0.437408	0.753131	TMEM132B	12	ENSG00000254685	159.532	0.242525	0.316914	0.76527	0.444111	0.82904	FPGT	1	ENSG00000123999	46.2531	-0.28181	0.29339	-0.960529	0.336789	0.62287	INHA	2
ENSG00000160991	3563.52	-0.190275	0.245111	-0.77628	0.437584	0.753131	ORAI2	7	ENSG00000001167	1866.4	0.167138	0.218566	0.764699	0.444451	0.829284	NFYA	6	ENSG00000189409	29.6768	-0.292718	0.304725	-0.960597	0.336755	0.62287	MMP23B	1
ENSG00000213903	50.8904	-0.313137	0.403284	-0.776467	0.437473	0.753131	LTB4R	14	ENSG00000032742	474.908	-0.140723	0.184164	-0.764118	0.444797	0.829284	IFT88	13	ENSG00000174501	1839.23	-0.159164	0.165877	-0.959533	0.33729	0.623732	ANKRD36C	2
ENSG00000259330	566.233	0.146412	0.188614	0.776253	0.437599	0.753131	INAFM2	15	ENSG00000103160	5931.54	0.121823	0.159322	0.764636	0.444488	0.829284	HSDL1	16	ENSG00000127124	1709.68	0.228762	0.238466	0.959307	0.337404	0.623812	HIVEP3	1
ENSG00000014216	4002.11	-0.089636	0.115802	-0.774048	0.438903	0.753796	CAPN1	11	ENSG00000107742	5795.47	-0.200549	0.262247	-0.764734	0.44443	0.829284	SPOCK2	10	ENSG00000284627	20.3679	0.29208	0.304458	0.959345	0.337385	0.623812		7
ENSG00000023697	106.489	0.357344	0.461228	0.774768	0.438477	0.753796	DERA	12	ENSG00000130643	2067.53	-0.240562	0.314791	-0.764197	0.44475	0.829284	CALY	10	ENSG00000105856	242.763	0.164209	0.171239	0.958947	0.337585	0.624082	HBP1	7
ENSG00000067334	1644.3	0.132656	0.171335	0.774248	0.438784	0.753796	DNTTIP2	1	ENSG00000156931	2270.93	-0.13712	0.179415	-0.764259	0.444713	0.829284	VPS8	3	ENSG00000072609	1618.93	-0.0850611	0.0887721	-0.958196	0.337964	0.624252	CHFR	12
ENSG00000072849	1498.66	0.0925766	0.119495	0.774733	0.438497	0.753796	DERL2	17	ENSG00000162039	19.5028	0.33373	0.436406	0.764723	0.444436	0.829284	MEIOB	16	ENSG00000099203	418.821	0.162959	0.170068	0.958202	0.337961	0.624252	TMED1	19
ENSG00000078140	5809.01	-0.170111	0.219597	-0.77465	0.438546	0.753796	UBE2K	4	ENSG00000167202	1159.46	0.118651	0.155265	0.764184	0.444758	0.829284	TBC1D2B	15	ENSG00000120306	513.437	0.141082	0.14718	0.958571	0.337775	0.624252	CYSTM1	5
ENSG00000082781	882.486	0.630809	0.814907	0.774087	0.438879	0.753796	ITGB5	3	ENSG00000186838	15.9157	0.357153	0.467247	0.764377	0.444643	0.829284	SELENOV	19	ENSG00000122707	388.612	-0.125512	0.13102	-0.957962	0.338082	0.624252	RECK	9
ENSG00000108055	3837.38	0.169938	0.219272	0.775009	0.438335	0.753796	SMC3	10	ENSG00000215475	373.607	-0.245284	0.32068	-0.764888	0.444338	0.829284	SIAH3	13	ENSG00000139549	46.0934	0.243844	0.254412	0.958459	0.337831	0.624252	DHH	12
ENSG00000133275	3064.31	-0.114056	0.147352	-0.77404	0.438907	0.753796	CSNK1G2	19	ENSG00000234338	268.642	0.214025	0.280044	0.764253	0.444717	0.829284		7	ENSG00000149716	818.304	-0.0679761	0.0709604	-0.957943	0.338091	0.624252	LTO1	11
ENSG00000162704	8357.07	-0.107755	0.139143	-0.774416	0.438685	0.753796	ARPC5	1	ENSG00000259609	14.3704	0.289986	0.379317	0.764495	0.444572	0.829284		15	ENSG00000153531	142.575	0.197435	0.206023	0.958318	0.337903	0.624252	ADPRHL1	13
ENSG00000166763	191.391	-0.167605	0.216531	-0.774045	0.438904	0.753796	STRCP1	15	ENSG00000140259	1595.31	-0.0578603	0.0757404	-0.763929	0.44491	0.829407	MFAP1	15	ENSG00000154710	1553.07	-0.0543705	0.0567137	-0.958684	0.337718	0.624252	RABGEF1	7
ENSG00000167967	1340.58	-0.116767	0.150733	-0.774657	0.438543	0.753796	E4F1	16	ENSG00000166532	4033.39	-0.0828073	0.10841	-0.763834	0.444966	0.829425	RIMKLB	12	ENSG00000161381	503.008	0.21236	0.22155	0.95852	0.337801	0.624252	PLXDC1	17
ENSG00000168350	22.5746	0.472835	0.610518	0.774481	0.438647	0.753796	DEGS2	14	ENSG00000125755	2914.84	-0.0909243	0.119098	-0.763441	0.445201	0.829776	SYMPK	19	ENSG00000169359	903.577	-0.162852	0.169971	-0.958116	0.338004	0.624252	SLC33A1	3
ENSG00000171862	2576.02	-0.168821	0.217729	-0.775372	0.43812	0.753796	PTEN	10	ENSG00000040275	792.436	0.137746	0.180515	0.763074	0.445419	0.830097	SPDL1	5	ENSG00000187902	1300.8	0.099979	0.104378	0.957856	0.338135	0.624252	SHISA7	19
ENSG00000171984	175.264	-0.192383	0.248327	-0.774717	0.438507	0.753796	SHLD1	20	ENSG00000164879	9.58471	0.484631	0.635264	0.762881	0.445534	0.830139	CA3	8	ENSG00000237586	7.02673	0.640681	0.668545	0.958321	0.337901	0.624252		8
ENSG00000182185	41.8752	0.39427	0.509028	0.774554	0.438603	0.753796	RAD51B	14	ENSG00000188641	234.853	0.156603	0.205269	0.762914	0.445514	0.830139	DPYD	1	ENSG00000269335	634.269	-0.106212	0.110885	-0.957861	0.338133	0.624252	IKBKG	X
ENSG00000183960	788.922	0.133848	0.172936	0.773976	0.438945	0.753796	KCNH8	3	ENSG00000005238	1428.75	-0.150837	0.197789	-0.762615	0.445693	0.830261	ATOSB	9	ENSG00000242485	1023.83	0.122011	0.127428	0.957493	0.338319	0.624526	MRPL20	1
ENSG00000184635	351.063	-0.183548	0.236999	-0.774468	0.438654	0.753796	ZNF93	19	ENSG00000082068	723.015	-0.094652	0.124105	-0.762677	0.445656	0.830261	WDR70	5	ENSG00000145087	842.805	-0.178085	0.186036	-0.957258	0.338437	0.62468	STXBP5L	3
ENSG00000186665	674.052	-0.11085	0.142966	-0.775359	0.438128	0.753796	C17orf58	17	ENSG00000166111	3617.65	0.11496	0.150765	0.76251	0.445755	0.830263	SVOP	12	ENSG00000237276	8.82137	0.442539	0.462455	0.956933	0.338601	0.624917	ANO7L1	1
ENSG00000225108	417.836	-0.165582	0.213692	-0.774862	0.438421	0.753796	ZBTB45P1	2	ENSG00000169180	4357.05	0.0568378	0.0745455	0.762458	0.445787	0.830263	XPO6	16	ENSG00000176601	11.9757	0.905826	0.947071	0.95645	0.338845	0.625302	MAP3K19	2
ENSG00000260001	28.3352	0.428905	0.554107	0.774047	0.438903	0.753796	TGFBR3L	19	ENSG00000100266	3029.3	0.142697	0.187241	0.762103	0.445998	0.830398	PACSIN2	22	ENSG00000127526	2945.51	-0.0691423	0.072306	-0.956245	0.338948	0.625363	SLC35E1	19
ENSG00000268182	281.259	0.201479	0.259898	0.775224	0.438207	0.753796	SMIM17	19	ENSG00000197982	1232.1	-0.179109	0.235015	-0.762115	0.445992	0.830398	C1orf122	1	ENSG00000160678	12.6487	-0.549924	0.575074	-0.956267	0.338937	0.625363	S100A1	1
ENSG00000003509	576.008	0.189004	0.244316	0.773605	0.439165	0.754044	NDUFAF7	2	ENSG00000198342	124.624	-0.169945	0.22299	-0.76212	0.445989	0.830398	ZNF442	19	ENSG00000125772	1127.71	-0.123592	0.129265	-0.956112	0.339016	0.625371	GPCPD1	20
ENSG00000174792	15.9354	-0.516795	0.668059	-0.773576	0.439181	0.754044	ODAPH	4	ENSG00000187555	6353.94	0.0838718	0.110067	0.762006	0.446057	0.83042	USP7	16	ENSG00000163939	5361.95	-0.0962277	0.100646	-0.956097	0.339023	0.625371	PBRM1	3
ENSG00000169490	1487.7	-0.133662	0.172805	-0.773483	0.439236	0.754061	TM2D2	8	ENSG00000157107	462.752	-0.156496	0.205489	-0.761576	0.446313	0.830811	FCHO2	5	ENSG00000146122	76.7761	-0.427661	0.44736	-0.955965	0.33909	0.625392	DAAM2	6
ENSG00000100359	2308.12	0.10468	0.135403	0.773095	0.439466	0.754376	SGSM3	22	ENSG00000229703	14.8861	-0.310982	0.408458	-0.761355	0.446445	0.830971	LYPD9P	1	ENSG00000165630	1259.55	0.0917401	0.095969	0.955935	0.339105	0.625392	PRPF18	10
ENSG00000151779	2979.32	0.110233	0.142676	0.772609	0.439754	0.754713	NBAS	2	ENSG00000239306	1986.61	0.11599	0.152367	0.761256	0.446504	0.830994	RBM14	11	ENSG00000231831	9.99595	-0.409048	0.427955	-0.955819	0.339163	0.625434	MTHFD1P1	X
ENSG00000235974	21.4198	-0.43145	0.558384	-0.772675	0.439715	0.754713	VN2R19P	19	ENSG00000227855	148.551	-0.19608	0.257613	-0.761141	0.446573	0.831035	DPY19L2P3	7	ENSG00000155858	4403.72	0.208223	0.217869	0.955726	0.339211	0.625456	LSM11	5
ENSG00000213486	16.3206	-0.846377	1.09593	-0.772292	0.439941	0.754957		2	ENSG00000006757	318.223	0.13962	0.183534	0.760731	0.446818	0.831232	PNPLA4	X	ENSG00000141738	8.34526	0.565246	0.591627	0.955409	0.339371	0.625686	GRB7	17
ENSG00000147874	1007.92	0.154882	0.200595	0.77211	0.440049	0.754994	HAUS6	9	ENSG00000007520	1638.13	0.112602	0.148017	0.760737	0.446814	0.831232	TSR3	16	ENSG00000021776	1640.63	0.0799439	0.0836854	0.955291	0.339431	0.625732	AQR	15
ENSG00000256806	594.61	-0.110127	0.142647	-0.772023	0.440101	0.754994	C17orf100	17	ENSG00000123131	387.64	-0.159067	0.209061	-0.760864	0.446738	0.831232	PRDX4	X	ENSG00000176894	312.354	0.150456	0.157551	0.954971	0.339592	0.625965	PXMP2	12
ENSG00000288683	137.034	0.189515	0.245479	0.772024	0.4401	0.754994		22	ENSG00000234841	23.0143	-0.349151	0.459066	-0.760568	0.446915	0.831326		4	ENSG00000173083	26.4392	0.327824	0.343653	0.95394	0.340114	0.626861	HPSE	4
ENSG00000114354	2537.6	0.14142	0.183221	0.771857	0.440199	0.755084	TFG	3	ENSG00000173451	890.731	0.102567	0.134876	0.76046	0.44698	0.83136	THAP2	12	ENSG00000184166	156.961	0.130961	0.137302	0.953816	0.340177	0.626911	OR1D2	17
ENSG00000198771	29.7516	0.391492	0.507357	0.77163	0.440333	0.755158	RCSD1	1	ENSG00000163832	890.821	0.0907244	0.119361	0.760087	0.447203	0.831601	ELP6	3	ENSG00000139292	22.4051	-0.325061	0.34085	-0.953678	0.340247	0.626975	LGR5	12
ENSG00000205832	44.742	0.312738	0.405285	0.771651	0.440321	0.755158	C16orf96	16	ENSG00000165678	7837.15	-0.0785915	0.103391	-0.76014	0.447171	0.831601	GHITM	10	ENSG00000105655	3943.17	-0.171673	0.180087	-0.953278	0.340449	0.627276	ISYNA1	19
ENSG00000120675	129.09	-0.3262	0.42305	-0.771068	0.440667	0.755416	DNAJC15	13	ENSG00000011347	3503.55	0.200262	0.263605	0.759705	0.447431	0.831841	SYT7	11	ENSG00000160271	7606.09	0.143334	0.150369	0.953216	0.340481	0.627276	RALGDS	9
ENSG00000125848	844.985	0.173449	0.224897	0.771239	0.440565	0.755416	FLRT3	20	ENSG00000048028	480.911	0.109665	0.14438	0.75956	0.447517	0.831841	USP28	11	ENSG00000116199	2287.84	-0.0780655	0.0819343	-0.952782	0.3407	0.627312	FAM20B	1
ENSG00000149201	39.1156	0.485788	0.630004	0.771087	0.440655	0.755416	CCDC81	11	ENSG00000121089	21.6787	-0.251941	0.331635	-0.759694	0.447438	0.831841	NACA3P	4	ENSG00000119699	237.187	-0.207708	0.217988	-0.952842	0.34067	0.627312	TGFB3	14
ENSG00000167103	347.142	-0.164137	0.212847	-0.771149	0.440619	0.755416	PIP5KL1	9	ENSG00000196839	186.087	-0.170061	0.223892	-0.759564	0.447515	0.831841	ADA	20	ENSG00000138867	758.431	-0.129462	0.135894	-0.952669	0.340758	0.627312	GUCD1	22
ENSG00000270276	323.264	-0.179269	0.232521	-0.770979	0.44072	0.755428	H4C15	1	ENSG00000171116	70.4724	-0.924043	1.21686	-0.759364	0.447635	0.831973	HSFX1	X	ENSG00000154556	4780.93	0.121771	0.127796	0.952861	0.34066	0.627312	SORBS2	4
ENSG00000119138	74.0981	0.513807	0.667339	0.769934	0.441339	0.756411	KLF9	9	ENSG00000173890	16.6091	-0.34244	0.451079	-0.759159	0.447757	0.832114	GPR160	3	ENSG00000167972	10183.7	-0.109287	0.114719	-0.952655	0.340765	0.627312	ABCA3	16
ENSG00000088205	2198.85	-0.118019	0.153347	-0.769619	0.441526	0.756479	DDX18	2	ENSG00000242198	13.1135	0.298043	0.392739	0.758882	0.447923	0.832336		5	ENSG00000172775	3310.9	0.0722638	0.0758229	0.95306	0.34056	0.627312	PSME3IP1	16
ENSG00000133138	125.283	-0.226556	0.294403	-0.769544	0.441571	0.756479	TBC1D8B	X	ENSG00000132376	1203.43	0.0778729	0.102635	0.758737	0.44801	0.83238	INPP5K	17	ENSG00000255445	21.9084	0.347301	0.364424	0.953013	0.340584	0.627312		11
ENSG00000149809	2262.21	-0.0848797	0.110308	-0.769481	0.441608	0.756479	TM7SF2	11	ENSG00000180329	1014.62	-0.0553789	0.0729932	-0.758687	0.44804	0.83238	CCDC43	17	ENSG00000256206	13.8787	0.461669	0.484641	0.952601	0.340792	0.627312		11
ENSG00000204370	419.847	0.161065	0.209267	0.76966	0.441502	0.756479	SDHD	11	ENSG00000006652	2745.18	0.0741735	0.0978695	0.757882	0.448522	0.83265	IFRD1	7	ENSG00000257103	1365.34	0.164952	0.173169	0.952549	0.340819	0.627312	LSM14A	19
ENSG00000249915	1813.45	0.0842197	0.10942	0.76969	0.441484	0.756479	PDCD6	5	ENSG00000008323	16.1487	-0.318599	0.421281	-0.756262	0.449492	0.83265	PLEKHG6	12	ENSG00000179195	5080.32	0.0702226	0.0737314	0.952411	0.340889	0.627364	ZNF664	12
ENSG00000004866	1570.65	-0.11304	0.14705	-0.768718	0.442061	0.756511	ST7	7	ENSG00000021488	62.9123	0.245092	0.32332	0.758048	0.448422	0.83265	SLC7A9	19	ENSG00000180089	116.17	0.153779	0.161473	0.952353	0.340918	0.627364	TMEM86B	19
ENSG00000021355	54.2239	0.321596	0.418217	0.768968	0.441912	0.756511	SERPINB1	6	ENSG00000065491	1243.23	-0.0795839	0.105296	-0.755813	0.449761	0.83265	TBC1D22B	6	ENSG00000188037	11.0955	0.522406	0.548618	0.952222	0.340984	0.627421	CLCN1	7
ENSG00000091972	5969.06	0.122914	0.159853	0.768915	0.441944	0.756511	CD200	3	ENSG00000073331	93.3297	-0.234048	0.309585	-0.756008	0.449645	0.83265	ALPK1	4	ENSG00000023171	2598.55	-0.141517	0.148661	-0.951939	0.341128	0.627575	GRAMD1B	11
ENSG00000102445	106.136	0.279498	0.363544	0.768814	0.442004	0.756511	RUBCNL	13	ENSG00000077235	4608.08	0.103699	0.137212	0.755755	0.449796	0.83265	GTF3C1	16	ENSG00000092098	779.086	-0.107554	0.113007	-0.951747	0.341226	0.627575	RNF31	14
ENSG00000125686	3418.27	-0.100414	0.130634	-0.768668	0.442091	0.756511	MED1	17	ENSG00000089820	307.675	0.266747	0.352581	0.756555	0.449317	0.83265	ARHGAP4	X	ENSG00000110422	1847.4	0.0698257	0.0733656	0.95175	0.341224	0.627575	HIPK3	11
ENSG00000135365	3614.04	-0.103056	0.134022	-0.768945	0.441926	0.756511	PHF21A	11	ENSG00000103994	3322.22	-0.128538	0.16985	-0.756773	0.449186	0.83265	ZNF106	15	ENSG00000160963	2586.67	0.186773	0.196251	0.951709	0.341245	0.627575	COL26A1	7
ENSG00000138735	366.081	0.297473	0.387071	0.768523	0.442177	0.756511	PDE5A	4	ENSG00000105866	1344.54	0.144071	0.190371	0.756789	0.449177	0.83265	SP4	7	ENSG00000185522	38.8813	-0.495825	0.520947	-0.951778	0.34121	0.627575	LMNTD2	11
ENSG00000149798	173.52	0.217582	0.28291	0.769084	0.441843	0.756511	CDC42EP2	11	ENSG00000106665	12181.8	0.115863	0.15331	0.755746	0.449801	0.83265	CLIP2	7	ENSG00000117595	15.7399	0.398745	0.419047	0.951553	0.341324	0.62759	IRF6	1
ENSG00000165669	1747.58	0.127373	0.165735	0.768531	0.442172	0.756511	FAM204A	10	ENSG00000113555	147.388	0.152437	0.201703	0.755747	0.449801	0.83265	PCDH12	5	ENSG00000136717	7029.44	0.148166	0.155705	0.951583	0.341309	0.62759	BIN1	2
ENSG00000171469	1162.35	0.100907	0.131265	0.768729	0.442054	0.756511	ZNF561	19	ENSG00000114395	197.177	-0.0930686	0.123073	-0.756209	0.449524	0.83265	CYB561D2	3	ENSG00000101126	6979.9	-0.0612254	0.0643536	-0.951391	0.341406	0.627676	ADNP	20
ENSG00000173153	409.146	0.141573	0.184171	0.768705	0.442069	0.756511	ESRRA	11	ENSG00000115306	26682.9	-0.0994542	0.131286	-0.75754	0.448726	0.83265	SPTBN1	2	ENSG00000101966	2929.03	-0.110276	0.115959	-0.95099	0.34161	0.627724	XIAP	X
ENSG00000196284	395.324	-0.142702	0.185583	-0.768941	0.441929	0.756511	SUPT3H	6	ENSG00000115652	1037.36	-0.0651197	0.0861035	-0.756296	0.449472	0.83265	UXS1	2	ENSG00000111271	512.83	-0.178008	0.18717	-0.951049	0.34158	0.627724	ACAD10	12
ENSG00000198925	2364.95	-0.119286	0.155247	-0.768364	0.442271	0.756594	ATG9A	2	ENSG00000116786	3459.95	0.109366	0.144298	0.757918	0.4485	0.83265	PLEKHM2	1	ENSG00000178573	800.484	-0.189689	0.199453	-0.951048	0.34158	0.627724	MAF	16
ENSG00000186834	1609.83	0.114423	0.148943	0.768235	0.442348	0.75661	HEXIM1	17	ENSG00000117971	94.2895	0.2733	0.36164	0.755724	0.449814	0.83265	CHRNB4	15	ENSG00000196312	227.405	0.106319	0.111785	0.951101	0.341553	0.627724	MFSD14CP	9
ENSG00000205678	15.5864	0.57432	0.747624	0.768193	0.442372	0.75661	TECRL	4	ENSG00000124587	1231.39	-0.083854	0.110757	-0.757102	0.448989	0.83265	PEX6	6	ENSG00000198483	12.6087	-0.403732	0.424419	-0.951256	0.341474	0.627724	ANKRD35	1
ENSG00000213409	17.9189	-0.577986	0.752672	-0.767913	0.442539	0.756816	C1QBPP2	11	ENSG00000143353	371.954	-0.118819	0.15703	-0.756664	0.449251	0.83265	LYPLAL1	1	ENSG00000132485	3733.19	-0.0863544	0.0908256	-0.950771	0.341721	0.627791	ZRANB2	1
ENSG00000103168	1883.94	-0.169399	0.220687	-0.767596	0.442727	0.756824	TAF1C	16	ENSG00000145384	229.133	-0.254258	0.336038	-0.756636	0.449268	0.83265	FABP2	4	ENSG00000145194	32.1988	-0.34589	0.36381	-0.950742	0.341735	0.627791	ECE2	3
ENSG00000141627	2802.71	-0.090172	0.117462	-0.767672	0.442682	0.756824	DYM	18	ENSG00000149090	65.9641	-0.320749	0.423815	-0.756814	0.449161	0.83265	PAMR1	11	ENSG00000164715	3615.69	-0.087131	0.0916484	-0.950709	0.341752	0.627791	LMTK2	7
ENSG00000161970	6021.49	-0.136054	0.177224	-0.767692	0.44267	0.756824	RPL26	17	ENSG00000158186	3402.92	-0.153071	0.202502	-0.755899	0.44971	0.83265	MRAS	3	ENSG00000140416	3674.63	-0.0989858	0.10413	-0.950595	0.34181	0.627832	TPM1	15
ENSG00000175606	1021.67	-0.0969847	0.126311	-0.767823	0.442592	0.756824	TMEM70	8	ENSG00000160124	242.452	-0.108466	0.143217	-0.757353	0.448838	0.83265	MIX23	3	ENSG00000102034	80.5462	0.275414	0.290092	0.949404	0.342415	0.628098	ELF4	X
ENSG00000226259	178.56	0.285756	0.372361	0.767418	0.442833	0.756927	GTF2H2B	5	ENSG00000164306	252.794	-0.139313	0.18384	-0.757793	0.448575	0.83265	PRIMPOL	4	ENSG00000109065	1025.87	-0.0922622	0.0971506	-0.949682	0.342274	0.628098	NAT9	17
ENSG00000074317	1630.81	-0.155553	0.202773	-0.767128	0.443006	0.757144	SNCB	5	ENSG00000169629	713.294	0.198679	0.26261	0.756554	0.449317	0.83265	RGPD8	2	ENSG00000113721	392.046	0.391802	0.412521	0.949775	0.342226	0.628098	PDGFRB	5
ENSG00000166578	46.9236	0.370985	0.483814	0.766794	0.443204	0.757404	IQCD	12	ENSG00000173867	26.8282	0.308203	0.406843	0.757549	0.448721	0.83265		15	ENSG00000120519	207.282	-0.25819	0.271791	-0.949961	0.342132	0.628098	SLC10A7	4
ENSG00000258989	13.9103	0.622018	0.811278	0.766713	0.443252	0.757408		14	ENSG00000175161	3643.52	0.302088	0.399119	0.756888	0.449117	0.83265	CADM2	3	ENSG00000126261	3225.04	0.0853641	0.0899032	0.949511	0.342361	0.628098	UBA2	19
ENSG00000099889	4129.72	-0.0725405	0.0947309	-0.765754	0.443823	0.757691	ARVCF	22	ENSG00000182389	1149.62	0.114358	0.150965	0.757515	0.448742	0.83265	CACNB4	2	ENSG00000136986	2704.81	0.0950866	0.100102	0.949897	0.342165	0.628098	DERL1	8
ENSG00000105509	57.5706	0.3988	0.520803	0.76574	0.443831	0.757691	HAS1	19	ENSG00000197822	233.604	-0.235338	0.311256	-0.75609	0.449595	0.83265	OCLN	5	ENSG00000163348	2085.68	0.072137	0.0759766	0.949464	0.342385	0.628098	PYGO2	1
ENSG00000166200	2788.01	0.143597	0.187454	0.766038	0.443654	0.757691	COPS2	15	ENSG00000198176	2013.28	-0.0502783	0.0665152	-0.755891	0.449714	0.83265	TFDP1	13	ENSG00000164054	3340.89	-0.0916127	0.0964289	-0.950055	0.342084	0.628098	SHISA5	3
ENSG00000167280	974.296	0.151024	0.197214	0.765788	0.443803	0.757691	ENGASE	17	ENSG00000198576	228.764	0.285513	0.377526	0.756275	0.449485	0.83265	ARC	8	ENSG00000181016	40.7406	0.23724	0.249881	0.94941	0.342412	0.628098	LSMEM1	7
ENSG00000177200	5146.1	0.141999	0.18544	0.765742	0.44383	0.757691	CHD9	16	ENSG00000198650	93.4999	-0.193386	0.255112	-0.758042	0.448426	0.83265	TAT	16	ENSG00000189233	25.0562	0.274841	0.28931	0.949987	0.342119	0.628098	NUGGC	8
ENSG00000196275	297.221	0.229208	0.299318	0.765767	0.443815	0.757691	GTF2IRD2	7	ENSG00000205544	72.1622	-0.262959	0.34701	-0.757786	0.448579	0.83265	TMEM256	17	ENSG00000198003	122.152	-0.191746	0.201824	-0.950069	0.342077	0.628098	ODAD3	19
ENSG00000198146	3789.62	0.17135	0.223606	0.766306	0.443494	0.757691	ZNF770	15	ENSG00000255408	308.668	-0.15644	0.206636	-0.757079	0.449002	0.83265	PCDHA3	5	ENSG00000205659	832.052	-0.102058	0.107447	-0.949844	0.342192	0.628098	LIN52	14
ENSG00000250644	459.513	0.156252	0.203953	0.766116	0.443607	0.757691		11	ENSG00000267318	8.79556	-0.441909	0.583652	-0.757146	0.448963	0.83265		17	ENSG00000284862	434.461	0.178014	0.187444	0.949691	0.342269	0.628098	CCDC39	3
ENSG00000283041	41.9777	-0.346297	0.451954	-0.766223	0.443544	0.757691		7	ENSG00000275160	28.8238	0.317803	0.419545	0.757495	0.448753	0.83265	RPL7AP45	9	ENSG00000181754	1374.24	-0.100805	0.106186	-0.949327	0.342454	0.628104	AMIGO1	1
ENSG00000146233	30.387	0.477116	0.623187	0.765606	0.443911	0.757749	CYP39A1	6	ENSG00000040608	771.584	0.123037	0.162932	0.755145	0.450162	0.832958	RTN4R	22	ENSG00000118600	556.468	-0.107528	0.113316	-0.948918	0.342662	0.628421	RXYLT1	12
ENSG00000051128	685.952	-0.153435	0.200562	-0.765026	0.444256	0.757892	HOMER3	19	ENSG00000090889	66.1368	-0.272876	0.361359	-0.755137	0.450167	0.832958	KIF4A	X	ENSG00000137275	1005.78	-0.0846917	0.0892709	-0.948704	0.342771	0.628447	RIPK1	6
ENSG00000101624	317.383	-0.171605	0.224288	-0.765108	0.444207	0.757892	CEP76	18	ENSG00000178950	2933.33	0.0761464	0.100823	0.755246	0.450101	0.832958	GAK	4	ENSG00000160062	1061.55	-0.132376	0.139527	-0.948752	0.342747	0.628447	ZBTB8A	1
ENSG00000133131	352.275	0.1399	0.182894	0.764925	0.444316	0.757892	MORC4	X	ENSG00000240356	995.791	-0.0795205	0.105274	-0.755365	0.45003	0.832958	RPL23AP7	2	ENSG00000164692	1899.23	0.338613	0.356931	0.948682	0.342783	0.628447	COL1A2	7
ENSG00000133863	46.4293	0.401677	0.524877	0.765278	0.444106	0.757892	TEX15	8	ENSG00000175768	1275.14	-0.0587328	0.0778131	-0.754793	0.450373	0.832995	TOMM5	9	ENSG00000084072	1101.25	0.0852369	0.0898568	0.948586	0.342831	0.628471	PPIE	1
ENSG00000173726	7716.59	0.113514	0.148355	0.765149	0.444183	0.757892	TOMM20	1	ENSG00000176956	701.715	-0.268904	0.356217	-0.754887	0.450317	0.832995	LY6H	8	ENSG00000111834	119.783	-0.332948	0.351029	-0.94849	0.34288	0.628495	RSPH4A	6
ENSG00000178631	27.053	0.426607	0.557556	0.765138	0.444189	0.757892	ACTG1P1	3	ENSG00000214889	9.95149	-0.388855	0.515151	-0.754836	0.450347	0.832995	RPS9P1	21	ENSG00000039123	2140.12	0.0963861	0.101696	0.947791	0.343236	0.628699	MTREX	5
ENSG00000214456	32.6461	0.390253	0.510183	0.764927	0.444315	0.757892	PLIN5	19	ENSG00000259024	552.719	-0.0865775	0.114685	-0.754918	0.450298	0.832995	TVP23C-CDRT4	17	ENSG00000114405	1096.22	0.139401	0.14709	0.947727	0.343269	0.628699	CEP15	3
ENSG00000166452	769.435	-0.148487	0.1942	-0.764611	0.444503	0.758132	AKIP1	11	ENSG00000065054	835.325	-0.0724036	0.0960077	-0.754143	0.450763	0.833113	NHERF2	16	ENSG00000164040	1584.42	-0.099533	0.104977	-0.948145	0.343056	0.628699	PGRMC2	4
ENSG00000170469	47.2965	0.295321	0.386379	0.76433	0.444671	0.758339	SPATA24	5	ENSG00000066044	3925.55	-0.075294	0.099832	-0.754207	0.450725	0.833113	ELAVL1	19	ENSG00000165309	65.1761	-0.725335	0.765109	-0.948014	0.343122	0.628699	ARMC3	10
ENSG00000122477	120.412	0.315647	0.413117	0.764063	0.44483	0.758532	LRRC39	1	ENSG00000103222	511.834	0.250159	0.331526	0.754568	0.450508	0.833113	ABCC1	16	ENSG00000167414	47.2175	-0.231931	0.244745	-0.947645	0.34331	0.628699	GNG8	19
ENSG00000186994	113.839	0.251629	0.329423	0.763847	0.444958	0.758673	KANK3	19	ENSG00000143554	374.634	-0.347597	0.460785	-0.754357	0.450635	0.833113	SLC27A3	1	ENSG00000170855	455.299	-0.157768	0.166473	-0.947711	0.343277	0.628699	TRIAP1	12
ENSG00000217555	220.362	0.233564	0.305834	0.763695	0.445049	0.758749	CKLF	16	ENSG00000143674	337.104	0.119529	0.158464	0.754301	0.450668	0.833113	MAP3K21	1	ENSG00000186187	4091.38	0.10233	0.107979	0.947679	0.343293	0.628699	ZNRF1	16
ENSG00000165689	877.066	0.110067	0.144164	0.763484	0.445175	0.758807	ENTR1	9	ENSG00000166573	248.958	0.467828	0.620261	0.754244	0.450703	0.833113	GALR1	18	ENSG00000219626	612.406	-0.134064	0.141452	-0.947767	0.343248	0.628699	FAM228B	2
ENSG00000172320	40.2476	-0.317885	0.416351	-0.763502	0.445164	0.758807	OR5A1	11	ENSG00000286022	16.1801	-0.293403	0.389033	-0.754187	0.450737	0.833113		20	ENSG00000256552	21.7267	0.322106	0.339873	0.947726	0.343269	0.628699		12
ENSG00000233476	80.7046	-0.61314	0.803498	-0.763088	0.445411	0.759131	EEF1A1P6	7	ENSG00000230359	22.6122	-0.234413	0.310914	-0.753949	0.45088	0.833156	TPI1P2	7	ENSG00000139344	70.1821	-0.228173	0.240878	-0.947258	0.343507	0.628844	AMDHD1	12
ENSG00000105662	3171.41	-0.118123	0.154829	-0.762926	0.445507	0.759217	CRTC1	19	ENSG00000267795	27.7667	0.260548	0.345542	0.754026	0.450833	0.833156	SMIM22	16	ENSG00000170381	241.012	0.235784	0.248924	0.94721	0.343532	0.628844	SEMA3E	7
ENSG00000197532	46.232	0.313862	0.411615	0.762515	0.445753	0.759556	OR6Y1	1	ENSG00000006747	84.8102	0.272953	0.362568	0.752832	0.451551	0.833371	SCIN	7	ENSG00000198873	1798.28	0.128572	0.135716	0.947362	0.343454	0.628844	GRK5	10
ENSG00000196704	2259.58	0.125338	0.164397	0.762415	0.445812	0.75958	AMZ2	17	ENSG00000014164	868.343	-0.0683978	0.0908368	-0.752975	0.451465	0.833371	ZC3H3	8	ENSG00000258704	33.1752	0.205154	0.216569	0.947293	0.34349	0.628844	SRP54-AS1	14
ENSG00000139629	17.3807	-0.492801	0.646687	-0.762039	0.446037	0.759883	GALNT6	12	ENSG00000090989	2285.58	-0.0695912	0.0924492	-0.752751	0.4516	0.833371	EXOC1	4	ENSG00000102302	3060.12	-0.122148	0.128971	-0.947095	0.343591	0.628887	FGD1	X
ENSG00000198742	2535.89	-0.12564	0.164988	-0.76151	0.446352	0.760343	SMURF1	7	ENSG00000145386	98.3764	-0.17634	0.234192	-0.752971	0.451467	0.833371	CCNA2	4	ENSG00000091140	2346.38	-0.0590013	0.0623249	-0.946673	0.343805	0.629068	DLD	7
ENSG00000271121	171.058	-0.339427	0.445828	-0.76134	0.446454	0.760437	NUDT4P2	1	ENSG00000155506	15153.2	0.136732	0.181581	0.753004	0.451448	0.833371	LARP1	5	ENSG00000112079	1106.86	0.0753361	0.0795974	0.946464	0.343912	0.629068	STK38	6
ENSG00000178913	3971.9	-0.102924	0.135204	-0.761253	0.446506	0.760448	TAF7	5	ENSG00000158411	345.823	0.128399	0.170559	0.752811	0.451564	0.833371	MITD1	2	ENSG00000141569	219.037	-0.165614	0.17498	-0.946472	0.343908	0.629068	TRIM65	17
ENSG00000183458	1945.87	-0.170571	0.224112	-0.761099	0.446598	0.760477	PKD1P3	16	ENSG00000159322	909.835	0.0773881	0.102691	0.753605	0.451087	0.833371	ADPGK	15	ENSG00000153253	8816.17	-0.115522	0.122025	-0.946707	0.343788	0.629068	SCN3A	2
ENSG00000272601	15.1381	0.559337	0.734936	0.76107	0.446616	0.760477	EFCAB3P1	7	ENSG00000161203	14368.9	-0.0621455	0.0825211	-0.753086	0.451398	0.833371	AP2M1	3	ENSG00000156052	9959.4	0.102581	0.108368	0.946598	0.343844	0.629068	GNAQ	9
ENSG00000079263	14.879	-0.516165	0.678397	-0.760861	0.44674	0.760503	SP140	2	ENSG00000163159	2395.19	-0.0667256	0.0885796	-0.753284	0.451279	0.833371	VPS72	1	ENSG00000186687	837.047	-0.118407	0.125111	-0.946413	0.343938	0.629068	LYRM7	5
ENSG00000183291	2172	-0.108159	0.142145	-0.760908	0.446712	0.760503	SELENOF	1	ENSG00000165131	7.85932	0.545956	0.724514	0.753547	0.451121	0.833371	LLCFC1	7	ENSG00000224877	361.54	-0.151101	0.159604	-0.946723	0.34378	0.629068	NDUFAF8	17
ENSG00000214223	16.424	-0.493154	0.648195	-0.760811	0.44677	0.760503	HNRNPA1P10	19	ENSG00000165757	135.728	-0.266048	0.353436	-0.752748	0.451602	0.833371	JCAD	10	ENSG00000155957	666.105	0.210121	0.222214	0.94558	0.344363	0.62978	TMBIM4	12
ENSG00000261559	34.8268	-0.417394	0.548671	-0.760735	0.446815	0.760503	FSCN1P1	15	ENSG00000171792	1267.36	-0.100592	0.133563	-0.753147	0.451361	0.833371	RHNO1	12	ENSG00000006453	78.6224	-0.197148	0.208586	-0.94516	0.344577	0.62982	BAIAP2L1	7
ENSG00000175806	23.3739	-0.501939	0.659905	-0.760623	0.446882	0.760539	MSRA	8	ENSG00000262333	83.7461	0.162907	0.216344	0.752997	0.451451	0.833371	HNRNPA1P16	17	ENSG00000103528	1048.44	-0.101553	0.107415	-0.94543	0.344439	0.62982	SYT17	16
ENSG00000065135	3493.83	-0.0948716	0.124758	-0.760443	0.44699	0.760644	GNAI3	1	ENSG00000257218	1539.5	0.160316	0.213012	0.752615	0.451681	0.833433	GATC	12	ENSG00000144021	3178.06	0.0588303	0.0622293	0.94538	0.344465	0.62982	CIAO1	2
ENSG00000214331	139.67	-0.234534	0.308493	-0.760258	0.447101	0.760675	PDPR2P	16	ENSG00000174405	1474.73	0.0894428	0.118895	0.752284	0.45188	0.833713	LIG4	13	ENSG00000145386	135.859	-0.249642	0.264114	-0.945203	0.344555	0.62982	CCNA2	4
ENSG00000219891	17.7669	0.520972	0.685247	0.76027	0.447093	0.760675	ZSCAN12P1	6	ENSG00000230807	9.80684	0.344643	0.458292	0.752017	0.452041	0.833924	UBA52P4	3	ENSG00000267340	19.3512	0.293596	0.310644	0.94512	0.344598	0.62982		17
ENSG00000066427	883.615	0.1086	0.142877	0.760098	0.447196	0.760759	ATXN3	14	ENSG00000173389	6.14372	-0.49617	0.65998	-0.751796	0.452174	0.834083	IQCF1	3	ENSG00000278535	281.43	-0.2066	0.218565	-0.94526	0.344526	0.62982	DHRS11	17
ENSG00000110328	221.34	-0.214637	0.282453	-0.759901	0.447314	0.760803	GALNT18	11	ENSG00000054219	14.9797	-0.339907	0.452508	-0.751163	0.452555	0.83414	LY75	2	ENSG00000172115	7079.99	-0.137716	0.145775	-0.944717	0.344803	0.630131	CYCS	7
ENSG00000170419	2609.9	-0.142907	0.188042	-0.759975	0.44727	0.760803	VSTM2A	7	ENSG00000134444	2195.12	-0.0813552	0.108322	-0.751048	0.452624	0.83414	RELCH	18	ENSG00000025423	45.5528	-0.190842	0.202083	-0.944373	0.344979	0.630333	HSD17B6	12
ENSG00000099800	1244.26	-0.102919	0.135487	-0.759622	0.447481	0.760943	TIMM13	19	ENSG00000135709	5805.49	0.129405	0.172276	0.75115	0.452562	0.83414	KIAA0513	16	ENSG00000118495	301.247	-0.17586	0.186234	-0.944292	0.34502	0.630333	PLAGL1	6
ENSG00000115361	73.8289	-0.385153	0.507042	-0.759608	0.447489	0.760943	ACADL	2	ENSG00000136147	71.0308	-0.334672	0.445577	-0.751098	0.452594	0.83414	PHF11	13	ENSG00000174243	3772.57	0.0875715	0.0927344	0.944326	0.345003	0.630333	DDX23	12
ENSG00000229809	493.787	0.119551	0.157406	0.759506	0.44755	0.760968	ZNF688	16	ENSG00000137497	9510.25	0.0503966	0.0670717	0.751383	0.452422	0.83414	NUMA1	11	ENSG00000127616	14365.2	-0.124755	0.13214	-0.944114	0.345111	0.630369	SMARCA4	19
ENSG00000114573	8218.21	0.0934743	0.12312	0.759214	0.447725	0.761187	ATP6V1A	3	ENSG00000156171	331.444	-0.106369	0.141541	-0.751503	0.45235	0.83414	DRAM2	1	ENSG00000139579	1086.05	0.130931	0.138675	0.944158	0.345089	0.630369	NABP2	12
ENSG00000168907	27.096	0.425258	0.560251	0.759048	0.447824	0.761278	PLA2G4F	15	ENSG00000169710	29441.5	0.0760273	0.101169	0.751489	0.452358	0.83414	FASN	17	ENSG00000204420	21.6642	0.37027	0.392217	0.944044	0.345147	0.630369	MPIG6B	6
ENSG00000168438	888.449	0.157058	0.206974	0.758832	0.447953	0.761419	CDC40	6	ENSG00000171566	2496.43	-0.111113	0.147913	-0.751205	0.452529	0.83414	PLRG1	4	ENSG00000108175	25919.2	-0.123771	0.131138	-0.94382	0.345262	0.630459	ZMIZ1	10
ENSG00000143799	3716.44	0.134727	0.177606	0.758575	0.448107	0.761602	PARP1	1	ENSG00000179588	619.015	-0.145678	0.193966	-0.751047	0.452624	0.83414	ZFPM1	16	ENSG00000160404	556.029	0.146409	0.155136	0.943742	0.345301	0.630459	TOR2A	9
ENSG00000144840	781.746	0.154222	0.203362	0.75836	0.448235	0.761742	RABL3	3	ENSG00000138346	263.595	-0.141404	0.18843	-0.750432	0.452994	0.834736	DNA2	10	ENSG00000187559	48.6704	0.327578	0.347106	0.943739	0.345303	0.630459	FOXD4L3	9
ENSG00000008853	5216.43	-0.0711017	0.0937983	-0.758027	0.448435	0.761771	RHOBTB2	8	ENSG00000183735	860.677	0.115869	0.154421	0.750348	0.453045	0.834743	TBK1	12	ENSG00000140374	1163.14	0.145515	0.154206	0.94364	0.345353	0.630486	ETFA	15
ENSG00000121644	1456.2	0.120258	0.158612	0.758188	0.448339	0.761771	DESI2	1	ENSG00000120253	588.006	-0.13981	0.186411	-0.750009	0.453249	0.835034	NUP43	6	ENSG00000107937	1180.67	0.131494	0.13937	0.943484	0.345433	0.630567	GTPBP4	10
ENSG00000174038	23.9445	0.461053	0.608173	0.758095	0.448394	0.761771	SPATA31G1	9	ENSG00000105856	320.845	-0.113939	0.15212	-0.749009	0.453852	0.835038	HBP1	7	ENSG00000161677	106.799	-0.258174	0.273704	-0.943261	0.345547	0.63071	JOSD2	19
ENSG00000291313	72.727	-0.260211	0.343276	-0.758023	0.448437	0.761771		14	ENSG00000108963	1399.32	0.0762583	0.101814	0.748998	0.453858	0.835038	DPH1	17	ENSG00000089818	5357.25	0.133529	0.141583	0.943113	0.345623	0.630736	NECAP1	12
ENSG00000067248	1581.41	0.149474	0.19737	0.75733	0.448852	0.761848	DHX29	5	ENSG00000133111	475.82	-0.141682	0.189117	-0.749178	0.45375	0.835038	RFXAP	13	ENSG00000144645	370.243	0.221732	0.235111	0.943094	0.345633	0.630736	OSBPL10	3
ENSG00000122543	29.6972	-0.381139	0.503075	-0.757618	0.44868	0.761848	OCM	7	ENSG00000137843	1312.31	-0.22601	0.301545	-0.749508	0.453551	0.835038	PAK6	15	ENSG00000154845	3414.54	-0.0788529	0.0836235	-0.942951	0.345706	0.630805	PPP4R1	18
ENSG00000163558	2449.95	0.110435	0.145791	0.757493	0.448755	0.761848	PRKCI	3	ENSG00000153879	5393.99	0.188337	0.251316	0.749404	0.453614	0.835038	CEBPG	19	ENSG00000135968	1225.46	-0.117185	0.124305	-0.94272	0.345824	0.63094	GCC2	2
ENSG00000164627	84.1071	0.267536	0.353153	0.757565	0.448712	0.761848	KIF6	6	ENSG00000166845	285.999	0.161369	0.215318	0.749446	0.453589	0.835038	C18orf54	18	ENSG00000143457	317.741	0.179691	0.19062	0.942667	0.345851	0.63094	GOLPH3L	1
ENSG00000167553	652.786	-0.170312	0.224763	-0.757742	0.448605	0.761848	TUBA1C	12	ENSG00000179562	1247.44	0.138649	0.185029	0.749338	0.453654	0.835038	GCC1	7	ENSG00000198576	462.256	-0.537084	0.569945	-0.942345	0.346016	0.631176	ARC	8
ENSG00000176714	195.814	-0.235554	0.31101	-0.757383	0.448821	0.761848	CCDC121	2	ENSG00000184110	12426.7	-0.121349	0.162032	-0.748921	0.453905	0.835038	EIF3C	16	ENSG00000070785	908.443	0.100086	0.106261	0.941886	0.346251	0.631539	EIF2B3	1
ENSG00000197619	540.468	0.12153	0.16044	0.757484	0.44876	0.761848	ZNF615	19	ENSG00000185658	4881.18	-0.0944615	0.126041	-0.749449	0.453587	0.835038	BRWD1	21	ENSG00000278619	83.3653	-0.437677	0.464718	-0.941812	0.346289	0.631543	MRM1	17
ENSG00000214655	4783.5	-0.114928	0.151715	-0.757527	0.448734	0.761848	ZSWIM8	10	ENSG00000186790	11.6134	0.337098	0.449957	0.749178	0.45375	0.835038	FOXE3	1	ENSG00000180573	288.185	0.223691	0.237556	0.941635	0.34638	0.631579	H2AC6	6
ENSG00000126882	74.0612	-0.24052	0.317657	-0.757169	0.448948	0.761933	FAM78A	9	ENSG00000230409	9.5027	0.392592	0.523794	0.749516	0.453546	0.835038	TCEA1P2	3	ENSG00000187908	16.4582	0.533242	0.566283	0.941653	0.34637	0.631579	DMBT1	10
ENSG00000129038	257.131	-0.318204	0.420347	-0.757001	0.449049	0.762026	LOXL1	15	ENSG00000231203	73.4222	-0.221193	0.295333	-0.748962	0.45388	0.835038	KRT8P10	2	ENSG00000129636	4105.91	0.0870857	0.092494	0.941528	0.346434	0.631614	ITFG1	16
ENSG00000124171	268.768	0.141696	0.187315	0.756459	0.449374	0.762378	PARD6B	20	ENSG00000244119	742.613	0.134534	0.179632	0.748942	0.453892	0.835038	PDCL3P4	3	ENSG00000089876	793.149	-0.127932	0.135897	-0.941388	0.346506	0.631614	DHX32	10
ENSG00000177535	20.7326	-0.467632	0.6182	-0.756442	0.449384	0.762378	OR2B11	1	ENSG00000244668	8.83797	-0.400932	0.535063	-0.749318	0.453666	0.835038	SNRPCP3	3	ENSG00000164649	78.4319	0.470444	0.499731	0.941394	0.346503	0.631614	CDCA7L	7
ENSG00000183682	162.023	-0.183329	0.242388	-0.756346	0.449442	0.762378	BMP8A	1	ENSG00000117118	827.138	-0.0950585	0.126942	-0.748837	0.453955	0.835045	SDHB	1	ENSG00000177463	4128.98	-0.101271	0.107603	-0.941152	0.346627	0.631656	NR2C2	3
ENSG00000219200	2290.48	0.123144	0.162804	0.756395	0.449412	0.762378	RNASEK	17	ENSG00000014138	241.179	-0.113103	0.151117	-0.748448	0.45419	0.835111	POLA2	11	ENSG00000235436	35.2056	-0.3316	0.352316	-0.941201	0.346602	0.631656	DPY19L2P4	7
ENSG00000077463	1012.4	-0.162702	0.21518	-0.756122	0.449576	0.762528	SIRT6	19	ENSG00000118507	673.024	-0.352226	0.470481	-0.748651	0.454067	0.835111	AKAP7	6	ENSG00000242600	21.1121	0.305203	0.324293	0.941135	0.346636	0.631656	MBL1P	10
ENSG00000047849	14225.2	0.0757345	0.10028	0.755231	0.45011	0.76292	MAP4	3	ENSG00000136156	4991.86	-0.150832	0.201542	-0.748387	0.454227	0.835111	ITM2B	13	ENSG00000177807	369.128	-0.411933	0.437905	-0.940692	0.346863	0.632005	KCNJ10	1
ENSG00000091592	138.027	0.191935	0.25423	0.754965	0.45027	0.76292	NLRP1	17	ENSG00000176058	874.969	0.105505	0.14099	0.748313	0.454271	0.835111	TPRN	9	ENSG00000282458	6355.21	-0.0663873	0.0705797	-0.940601	0.346909	0.632025	WASH5P	19
ENSG00000112697	5779.45	0.142146	0.18814	0.755533	0.449929	0.76292	TMEM30A	6	ENSG00000225830	1127.59	0.150959	0.201666	0.748556	0.454125	0.835111	ERCC6	10	ENSG00000116329	38.9668	-0.243584	0.259069	-0.940229	0.3471	0.632308	OPRD1	1
ENSG00000127511	5765.69	-0.109821	0.14536	-0.755509	0.449943	0.76292	SIN3B	19	ENSG00000240395	12.6329	0.381872	0.510169	0.74852	0.454147	0.835111	RPL5P23	8	ENSG00000090238	1175.55	0.138728	0.147559	0.940154	0.347139	0.632312	YPEL3	16
ENSG00000132170	53.9835	0.352908	0.467343	0.755138	0.450166	0.76292	PPARG	3	ENSG00000129003	3502.99	-0.0956069	0.127798	-0.748107	0.454396	0.835195	VPS13C	15	ENSG00000073605	515.191	0.132514	0.140977	0.93997	0.347233	0.632419	GSDMB	17
ENSG00000137700	541.955	0.164186	0.217394	0.755243	0.450103	0.76292	SLC37A4	11	ENSG00000163626	1132.81	0.0974022	0.130203	0.748082	0.454411	0.835195	COX18	4	ENSG00000101307	39.5565	0.242633	0.258225	0.939621	0.347412	0.63246	SIRPB1	20
ENSG00000160716	2511.94	-0.0905088	0.119868	-0.755073	0.450205	0.76292	CHRNB2	1	ENSG00000256223	1040.02	0.0904677	0.121005	0.747638	0.454679	0.835602	ZNF10	12	ENSG00000111802	1059.74	0.0737556	0.078476	0.939848	0.347295	0.63246	TDP2	6
ENSG00000173200	22.3354	-0.413138	0.547117	-0.755118	0.450178	0.76292	PARP15	3	ENSG00000118246	1328.83	-0.0764312	0.102281	-0.747268	0.454902	0.835838	FASTKD2	2	ENSG00000151364	37.377	0.21016	0.223669	0.939603	0.347421	0.63246	KCTD14	11
ENSG00000234719	367.001	-0.14679	0.194342	-0.755315	0.45006	0.76292	NPIPB2	16	ENSG00000235847	42.0402	-0.205757	0.275345	-0.74727	0.454901	0.835838	LDHAP7	2	ENSG00000168092	4764.44	0.0921994	0.0981273	0.939589	0.347428	0.63246	PAFAH1B2	11
ENSG00000268107	95.018	0.238338	0.315663	0.755039	0.450226	0.76292		19	ENSG00000255757	42.5032	0.202338	0.270798	0.747192	0.454947	0.835838		12	ENSG00000181315	1677.98	-0.0958301	0.101993	-0.939579	0.347434	0.63246	ZNF322	6
ENSG00000033011	1108.57	-0.0937629	0.124217	-0.75483	0.450351	0.762979	ALG1	16	ENSG00000092201	5091.07	-0.0289681	0.0387821	-0.746946	0.455096	0.836026	SUPT16H	14	ENSG00000184313	23.0618	0.283668	0.301976	0.939374	0.347539	0.632586	MROH7	1
ENSG00000068308	2833.45	-0.104489	0.138575	-0.754025	0.450834	0.763641	OTUD5	X	ENSG00000179598	190.035	-0.196255	0.262836	-0.74668	0.455257	0.836235	PLD6	17	ENSG00000133789	405.131	-0.138755	0.147732	-0.939235	0.34761	0.632652	SWAP70	11
ENSG00000174684	5378.95	-0.124848	0.165573	-0.754036	0.450828	0.763641	B4GAT1	11	ENSG00000085224	8810.61	-0.095633	0.128136	-0.746341	0.455462	0.836353	ATRX	X	ENSG00000102753	2798.91	0.0779944	0.0830561	0.939057	0.347702	0.632752	KPNA3	13
ENSG00000147324	1607.8	-0.136449	0.181017	-0.753788	0.450977	0.763741	MFHAS1	8	ENSG00000109586	503.336	-0.243077	0.325648	-0.746441	0.455401	0.836353	GALNT7	4	ENSG00000051523	57.1631	0.238144	0.253775	0.938409	0.348034	0.633228	CYBA	16
ENSG00000175137	2393.33	-0.075526	0.100197	-0.753772	0.450986	0.763741	SH3BP5L	1	ENSG00000134138	4520.63	-0.617116	0.826818	-0.746374	0.455442	0.836353	MEIS2	15	ENSG00000137672	15.3542	-0.545972	0.581788	-0.938437	0.34802	0.633228	TRPC6	11
ENSG00000172831	2211.06	-0.135382	0.179738	-0.753219	0.451318	0.764094	CES2	16	ENSG00000164877	588.987	-0.108982	0.146048	-0.746205	0.455544	0.836418	MICALL2	7	ENSG00000164342	21.9446	-0.555211	0.591794	-0.938182	0.348151	0.633375	TLR3	4
ENSG00000188219	105.476	0.332746	0.441779	0.753194	0.451333	0.764094	POTEE	2	ENSG00000153975	675.062	-0.0685578	0.0918998	-0.746006	0.455664	0.836442	ZUP1	6	ENSG00000073614	1834.2	-0.0897167	0.09566	-0.937871	0.348311	0.633536	KDM5A	12
ENSG00000286098	109.153	0.236516	0.313971	0.753307	0.451265	0.764094		19	ENSG00000161021	9.24166	-0.627626	0.841362	-0.745964	0.455689	0.836442	MAML1	5	ENSG00000183569	380.163	-0.116493	0.124202	-0.937936	0.348277	0.633536	SERHL2	22
ENSG00000176485	491.251	0.287971	0.382381	0.7531	0.45139	0.764112	PLAAT3	11	ENSG00000233927	3199.23	-0.145268	0.194742	-0.745951	0.455697	0.836442	RPS28	19	ENSG00000165168	20.8842	0.284721	0.303776	0.937275	0.348617	0.633703	CYBB	X
ENSG00000167550	158.494	-0.203315	0.270035	-0.752922	0.451497	0.764139	RHEBL1	12	ENSG00000285238	88.6552	-1.05789	1.41839	-0.745836	0.455767	0.836484		12	ENSG00000170954	557.423	-0.101768	0.10858	-0.937262	0.348624	0.633703	ZNF415	19
ENSG00000186889	249.544	0.211449	0.280839	0.752919	0.451499	0.764139	TMEM17	2	ENSG00000257896	26.3858	0.266926	0.35797	0.745666	0.455869	0.836587		12	ENSG00000175785	6.60978	-0.565762	0.603541	-0.937405	0.34855	0.633703	PRIMA1	14
ENSG00000134146	100.326	0.234532	0.311575	0.752729	0.451613	0.764175	DPH6	15	ENSG00000049283	29.6467	-0.298745	0.40086	-0.74526	0.456115	0.836753	EPN3	17	ENSG00000189057	63.7697	-0.167302	0.1785	-0.937264	0.348623	0.633703	FAM111B	11
ENSG00000164615	2982.62	-0.0808031	0.107346	-0.752735	0.451609	0.764175	CAMLG	5	ENSG00000118137	525.145	-0.136835	0.183683	-0.744949	0.456302	0.836753	APOA1	11	ENSG00000230045	3.64355	1.02301	1.09149	0.937263	0.348624	0.633703	FAM90A15	8
ENSG00000104213	14.4394	0.641251	0.852145	0.752514	0.451742	0.764237	PDGFRL	8	ENSG00000129055	2241.24	0.083016	0.111441	0.744933	0.456312	0.836753	ANAPC13	3	ENSG00000265460	7.4005	0.496776	0.530062	0.937205	0.348653	0.633703		17
ENSG00000138326	6741.02	-0.132751	0.17641	-0.752514	0.451742	0.764237	RPS24	10	ENSG00000133606	6986.67	0.0695677	0.0933869	0.74494	0.456308	0.836753	MKRN1	7	ENSG00000280789	800.001	-0.135655	0.144714	-0.9374	0.348553	0.633703	PAGR1	16
ENSG00000142856	322.934	0.19295	0.256445	0.752403	0.451808	0.764271	ITGB3BP	1	ENSG00000144827	1912.12	0.0946537	0.126979	0.745427	0.456014	0.836753	ABHD10	3	ENSG00000142494	44.5752	0.304207	0.324747	0.93675	0.348887	0.634064	SLC47A1	17
ENSG00000133226	3014.29	-0.127961	0.170213	-0.75177	0.452189	0.764401	SRRM1	1	ENSG00000187609	759.106	0.157908	0.211974	0.74494	0.456308	0.836753	EXD3	9	ENSG00000101210	16215.6	0.209432	0.22363	0.936511	0.34901	0.634223	EEF1A2	20
ENSG00000154001	3613.55	0.103103	0.13718	0.751589	0.452298	0.764401	PPP2R5E	14	ENSG00000243477	274.561	-0.190024	0.255101	-0.744897	0.456334	0.836753	NAA80	3	ENSG00000083799	2686.7	0.0988402	0.105595	0.936034	0.349255	0.634603	CYLD	16
ENSG00000164330	2706.92	-0.278353	0.370296	-0.751704	0.452229	0.764401	EBF1	5	ENSG00000285509	28.0426	-0.495755	0.665188	-0.745286	0.456099	0.836753	TBCEL-TECTA	11	ENSG00000217801	94.6079	0.405519	0.433282	0.935924	0.349312	0.634641		1
ENSG00000164591	155.419	0.235525	0.31333	0.751684	0.452241	0.764401	MYOZ3	5	ENSG00000119396	5691.38	-0.0782252	0.1051	-0.74429	0.456701	0.836757	RAB14	9	ENSG00000184428	462.285	-0.119716	0.127945	-0.935686	0.349435	0.634734	TOP1MT	8
ENSG00000168917	582.557	-0.179132	0.238337	-0.751593	0.452296	0.764401	SLC35G2	3	ENSG00000132840	24.9109	-0.284122	0.381863	-0.744041	0.456852	0.836757	BHMT2	5	ENSG00000244187	292.854	-0.147963	0.158127	-0.935723	0.349416	0.634734	TMEM141	9
ENSG00000171681	5898.33	0.139969	0.186162	0.751868	0.45213	0.764401	ATF7IP	12	ENSG00000138798	25.8512	-0.415319	0.558069	-0.744206	0.456752	0.836757	EGF	4	ENSG00000172301	1136.33	0.118902	0.127089	0.935579	0.34949	0.634769	COPRS	17
ENSG00000197265	525.234	-0.133245	0.177282	-0.751599	0.452292	0.764401	GTF2E2	8	ENSG00000163125	3442.82	-0.0590995	0.0793882	-0.744437	0.456612	0.836757	RPRD2	1	ENSG00000105186	881.045	-0.114637	0.12259	-0.935131	0.349721	0.635123	ANKRD27	19
ENSG00000204176	254.05	0.24964	0.332152	0.751582	0.452302	0.764401	SYT15	10	ENSG00000180537	1036.54	0.162111	0.217877	0.744049	0.456847	0.836757	RNF182	6	ENSG00000013275	1692.36	0.107777	0.115266	0.935025	0.349775	0.635152	PSMC4	19
ENSG00000205730	335.091	0.278582	0.370415	0.752079	0.452003	0.764401	ITPRIPL2	16	ENSG00000198216	4177.77	-0.141925	0.190686	-0.744286	0.456704	0.836757	CACNA1E	1	ENSG00000111218	472.592	-0.268367	0.287079	-0.934822	0.34988	0.635152	PRMT8	12
ENSG00000140505	30.8403	0.375523	0.49974	0.751436	0.45239	0.764458	CYP1A2	15	ENSG00000198707	1753.49	0.125932	0.169271	0.743965	0.456898	0.836757	CEP290	12	ENSG00000143702	13263.4	-0.0887312	0.0949151	-0.934849	0.349866	0.635152	CEP170	1
ENSG00000149658	2524.42	-0.0867514	0.115457	-0.751372	0.452429	0.764458	YTHDF1	20	ENSG00000228486	260.509	0.143666	0.192959	0.744542	0.456549	0.836757	C2orf92	2	ENSG00000205423	522.296	0.101411	0.10847	0.934925	0.349827	0.635152	CNEP1R1	16
ENSG00000139567	24.508	-0.466928	0.621558	-0.751222	0.452519	0.764532	ACVRL1	12	ENSG00000249319	42.9387	0.280402	0.37684	0.744089	0.456823	0.836757		7	ENSG00000013725	32.5983	-0.266894	0.285665	-0.934289	0.350155	0.635585	CD6	11
ENSG00000267708	13.4189	-0.567639	0.75573	-0.751113	0.452585	0.764565	RDM1P3	17	ENSG00000250349	6.08289	0.720809	0.967885	0.744725	0.456438	0.836757		X	ENSG00000077274	10.6675	-0.381386	0.408348	-0.933974	0.350317	0.635815	CAPN6	X
ENSG00000258984	57.7751	-0.29457	0.392271	-0.750935	0.452692	0.764667	UBE2F-SCLY	2	ENSG00000269737	187	0.149173	0.200397	0.744389	0.456641	0.836757		1	ENSG00000092208	338.448	0.103362	0.110693	0.933773	0.350421	0.635858	GEMIN2	14
ENSG00000081665	1042.57	-0.125715	0.167606	-0.750064	0.453216	0.765469	ZNF506	19	ENSG00000284337	6.75562	0.629918	0.846086	0.744508	0.456569	0.836757		2	ENSG00000175595	1073.58	0.0797857	0.085448	0.933734	0.350441	0.635858	ERCC4	16
ENSG00000143815	2348.97	0.122788	0.163758	0.749816	0.453366	0.765469	LBR	1	ENSG00000116984	1919.32	-0.133648	0.179679	-0.743812	0.45699	0.836762	MTR	1	ENSG00000197479	62.5765	0.270079	0.289267	0.933668	0.350475	0.635858	PCDHB11	5
ENSG00000163069	3768.89	-0.117577	0.156842	-0.749653	0.453464	0.765469	SGCB	4	ENSG00000130772	219.358	-0.102068	0.137238	-0.743728	0.457041	0.836762	MED18	1	ENSG00000225603	11.2874	0.512066	0.548456	0.933651	0.350484	0.635858		1
ENSG00000169933	457.667	-0.168901	0.225233	-0.749894	0.453319	0.765469	FRMPD4	X	ENSG00000181192	786.282	-0.126822	0.170514	-0.743761	0.457021	0.836762	DHTKD1	10	ENSG00000106266	1136.12	-0.203051	0.217523	-0.933467	0.350579	0.635965	SNX8	7
ENSG00000171960	479.557	-0.153166	0.20429	-0.749747	0.453407	0.765469	PPIH	1	ENSG00000066027	137.37	-0.187556	0.252303	-0.743375	0.457254	0.836935	PPP2R5A	1	ENSG00000149573	9.80249	-0.519273	0.556381	-0.933305	0.350662	0.635986	MPZL2	11
ENSG00000175787	214.498	-0.186443	0.24872	-0.749608	0.453491	0.765469	ZNF169	9	ENSG00000151025	265.863	-0.235397	0.316641	-0.743418	0.457229	0.836935	GPR158	10	ENSG00000214889	10.0064	-0.369061	0.395418	-0.933344	0.350642	0.635986	RPS9P1	21
ENSG00000285053	563.681	-0.112004	0.149396	-0.749715	0.453426	0.765469		1	ENSG00000153922	1752.24	0.123823	0.166576	0.74334	0.457276	0.836935	CHD1	5	ENSG00000015285	49.2608	0.234905	0.251772	0.933006	0.350817	0.636177	WAS	X
ENSG00000116117	168.57	0.412113	0.550568	0.748524	0.454144	0.766408	PARD3B	2	ENSG00000261832	108.18	0.281779	0.379232	0.743024	0.457467	0.8372		16	ENSG00000082438	210.629	-0.492286	0.527659	-0.932962	0.35084	0.636177	COBLL1	2
ENSG00000129484	1817.77	0.106452	0.14223	0.748454	0.454187	0.766408	PARP2	14	ENSG00000036473	15.3556	-0.325644	0.438765	-0.742184	0.457976	0.837549	OTC	X	ENSG00000151304	246.82	-0.0905479	0.0970927	-0.932592	0.351031	0.636459	SRFBP1	5
ENSG00000188295	409.924	0.186156	0.248697	0.748525	0.454143	0.766408	ZNF669	1	ENSG00000049769	1543.39	0.108151	0.145672	0.742428	0.457828	0.837549	PPP1R3F	X	ENSG00000103494	960.679	-0.119922	0.128665	-0.932052	0.35131	0.63648	RPGRIP1L	16
ENSG00000005801	2407.91	0.130706	0.174684	0.748244	0.454313	0.766464	ZNF195	11	ENSG00000142937	9402.43	-0.124263	0.1674	-0.742312	0.457899	0.837549	RPS8	1	ENSG00000127666	53.1776	0.264059	0.283315	0.932031	0.351321	0.63648	TICAM1	19
ENSG00000154310	6106.44	0.0957745	0.127997	0.748258	0.454304	0.766464	TNIK	3	ENSG00000154263	66.9027	0.320105	0.431058	0.742603	0.457722	0.837549	ABCA10	17	ENSG00000169302	1173.84	0.215444	0.231074	0.93236	0.35115	0.63648	STK32A	5
ENSG00000239763	55.5762	0.276367	0.369436	0.748078	0.454413	0.766555	RPL21P118	16	ENSG00000164162	189.392	-0.0904815	0.121915	-0.742168	0.457985	0.837549	ANAPC10	4	ENSG00000178035	2613.45	-0.117156	0.125699	-0.932033	0.351319	0.63648	IMPDH2	3
ENSG00000039650	723.46	-0.151748	0.202945	-0.747728	0.454624	0.766833	PNKP	19	ENSG00000165637	4326.63	-0.069348	0.0934495	-0.742091	0.458032	0.837549	VDAC2	10	ENSG00000204316	978.573	-0.0866857	0.0930106	-0.931998	0.351338	0.63648	MRPL38	17
ENSG00000173486	509.917	-0.162367	0.21722	-0.747476	0.454776	0.767011	FKBP2	11	ENSG00000187266	86.1881	0.20524	0.276555	0.74213	0.458009	0.837549	EPOR	19	ENSG00000213689	39.3122	-0.448414	0.480925	-0.932399	0.35113	0.63648	TREX1	3
ENSG00000092978	777.689	0.191273	0.255951	0.747303	0.454881	0.767109	GPATCH2	1	ENSG00000214776	20.3259	-0.632015	0.851481	-0.742254	0.457933	0.837549		12	ENSG00000215895	12.0165	-0.448067	0.480717	-0.93208	0.351295	0.63648	HSPA5P1	1
ENSG00000166025	2098.32	0.120295	0.161015	0.747103	0.455001	0.767234	AMOTL1	11	ENSG00000090382	15.5661	-0.318621	0.429495	-0.74185	0.458178	0.837644	LYZ	12	ENSG00000241644	24.1667	0.311154	0.333766	0.932251	0.351207	0.63648	INMT	7
ENSG00000111696	371.198	0.163699	0.219173	0.746892	0.455129	0.76737	NT5DC3	12	ENSG00000175130	29213.2	0.12838	0.173051	0.741858	0.458174	0.837644	MARCKSL1	1	ENSG00000284526	331.832	0.184053	0.197494	0.931943	0.351366	0.63648		17
ENSG00000076248	898.343	-0.129558	0.173534	-0.746589	0.455312	0.76744	UNG	12	ENSG00000072756	1670.23	-0.0981095	0.13229	-0.741623	0.458316	0.837692	TRNT1	3	ENSG00000196776	4662.81	-0.104767	0.112427	-0.931872	0.351403	0.636482	CD47	3
ENSG00000106344	1625.82	0.0947417	0.126894	0.746622	0.455292	0.76744	RBM28	7	ENSG00000112053	21.7892	-0.283874	0.382753	-0.741665	0.458291	0.837692	SLC26A8	6	ENSG00000100029	1994.83	0.0737683	0.0791772	0.931686	0.351499	0.636526	PES1	22
ENSG00000107281	4847.9	-0.0979473	0.131167	-0.746739	0.455221	0.76744	NPDC1	9	ENSG00000172269	705.609	0.0573091	0.0772803	0.741575	0.458345	0.837692	DPAGT1	11	ENSG00000120899	343.155	-0.210356	0.225777	-0.9317	0.351492	0.636526	PTK2B	8
ENSG00000128731	5332.18	0.101084	0.135413	0.746488	0.455373	0.76744	HERC2	15	ENSG00000013375	1637.21	-0.0884806	0.119558	-0.740066	0.45926	0.8377	PGM3	6	ENSG00000129355	3104.4	0.219917	0.236111	0.931413	0.35164	0.636586	CDKN2D	19
ENSG00000198633	71.9268	0.370836	0.496807	0.746438	0.455403	0.76744	ZNF534	19	ENSG00000063046	14324.8	-0.174557	0.235809	-0.740248	0.45915	0.8377	EIF4B	12	ENSG00000135148	1866.46	-0.0518225	0.0556374	-0.931434	0.351629	0.636586	TRAFD1	12
ENSG00000147113	37.3711	0.354112	0.474567	0.746179	0.455559	0.767546	DIPK2B	X	ENSG00000086504	1413.96	0.0828016	0.11198	0.739434	0.459643	0.8377	MRPL28	16	ENSG00000233558	26.5501	0.343402	0.368653	0.931507	0.351591	0.636586		6
ENSG00000231752	14.5288	0.522902	0.700769	0.746183	0.455557	0.767546	EMBP1	1	ENSG00000088766	884.549	-0.120922	0.163142	-0.741205	0.458569	0.8377	CRLS1	20	ENSG00000149527	319.222	-0.216222	0.232197	-0.931203	0.351749	0.636718	PLCH2	1
ENSG00000104312	305.919	0.189796	0.254406	0.746035	0.455646	0.767615	RIPK2	8	ENSG00000092051	8920.9	0.133735	0.180422	0.741232	0.458553	0.8377	JPH4	14	ENSG00000005469	269.391	-0.157929	0.169706	-0.930604	0.352058	0.637029	CROT	7
ENSG00000130720	147.462	0.206325	0.276618	0.745887	0.455736	0.767626	FIBCD1	9	ENSG00000102317	2965.34	-0.0893816	0.120771	-0.740094	0.459243	0.8377	RBM3	X	ENSG00000063176	1176.2	-0.189785	0.203898	-0.930783	0.351966	0.637029	SPHK2	19
ENSG00000139726	3453.99	0.0908549	0.121811	0.74587	0.455746	0.767626	DENR	12	ENSG00000112972	26007.2	-0.121682	0.16432	-0.740523	0.458983	0.8377	HMGCS1	5	ENSG00000124208	304.743	-0.239544	0.25741	-0.930593	0.352064	0.637029	PEDS1-UBE2V1	20
ENSG00000106105	10252.1	-0.103189	0.13838	-0.745695	0.455852	0.767647	GARS1	7	ENSG00000115274	1103.95	0.0933076	0.126097	0.739965	0.459321	0.8377	INO80B	2	ENSG00000240225	717.903	-0.125954	0.135345	-0.930613	0.352054	0.637029	ZNF542P	19
ENSG00000223773	19.4952	-0.466521	0.625561	-0.745765	0.45581	0.767647	CD99P1	X	ENSG00000115762	5765.6	-0.103864	0.140361	-0.739981	0.459311	0.8377	PLEKHB2	2	ENSG00000113749	52.6489	-0.273425	0.293872	-0.930421	0.352153	0.637083	HRH2	5
ENSG00000258367	17.9246	-0.455277	0.610948	-0.745198	0.456152	0.768075		14	ENSG00000130479	3428.3	0.121094	0.163728	0.739607	0.459539	0.8377	MAP1S	19	ENSG00000239626	62.2102	-0.196797	0.211519	-0.930397	0.352166	0.637083	RPSAP41	6
ENSG00000109689	1307.29	-0.0977016	0.131124	-0.745109	0.456206	0.768087	STIM2	4	ENSG00000136867	64.7733	0.208548	0.282035	0.739439	0.45964	0.8377	SLC31A2	9	ENSG00000189369	1679.55	0.0942819	0.101348	0.930277	0.352227	0.637084	GSPT2	X
ENSG00000268790	77.3998	-0.635668	0.853264	-0.744984	0.456281	0.768136		19	ENSG00000143324	18887.9	0.118649	0.160298	0.740176	0.459193	0.8377	XPR1	1	ENSG00000284691	703.085	-0.136182	0.146391	-0.930257	0.352238	0.637084		7
ENSG00000122299	2080.74	0.119163	0.160012	0.744711	0.456447	0.768336	ZC3H7A	16	ENSG00000146457	3110.02	-0.0701374	0.0948325	-0.739592	0.459547	0.8377	WTAP	6	ENSG00000267088	18.7912	0.33638	0.361686	0.930033	0.352354	0.637228		18
ENSG00000038382	20379.4	-0.0860536	0.115782	-0.743236	0.457339	0.768786	TRIO	5	ENSG00000155592	2559.37	0.124878	0.168649	0.740457	0.459023	0.8377	ZKSCAN2	16	ENSG00000107242	91.1025	-0.233189	0.25078	-0.929853	0.352447	0.637267	PIP5K1B	9
ENSG00000039987	13.9547	0.502493	0.675729	0.743632	0.457099	0.768786	BEST2	19	ENSG00000162194	291.564	-0.14875	0.200946	-0.740252	0.459147	0.8377	LBHD1	11	ENSG00000115361	94.3555	-0.203648	0.219028	-0.929779	0.352486	0.637267	ACADL	2
ENSG00000100311	413.693	-0.130929	0.176056	-0.743676	0.457073	0.768786	PDGFB	22	ENSG00000163412	1260.53	0.138131	0.186511	0.740608	0.458931	0.8377	EIF4E3	3	ENSG00000141447	1489.28	0.111465	0.119888	0.92974	0.352506	0.637267	OSBPL1A	18
ENSG00000103723	4684.56	-0.103322	0.138994	-0.743355	0.457266	0.768786	AP3B2	15	ENSG00000166073	1214.19	-0.162308	0.219512	-0.739406	0.45966	0.8377	GPR176	15	ENSG00000162645	19.1079	0.515529	0.554502	0.929714	0.352519	0.637267	GBP2	1
ENSG00000118965	1114.44	0.136064	0.182861	0.744087	0.456824	0.768786	WDR35	2	ENSG00000170876	2449.77	-0.0622643	0.08417	-0.739744	0.459455	0.8377	TMEM43	3	ENSG00000174446	505.033	0.0743996	0.0800323	0.92962	0.352568	0.63729	SNAPC5	15
ENSG00000121989	4307.5	-0.140083	0.188293	-0.743964	0.456898	0.768786	ACVR2A	2	ENSG00000171314	6668.64	-0.0579909	0.0782179	-0.741402	0.45845	0.8377	PGAM1	10	ENSG00000109911	517.669	0.110092	0.118459	0.929374	0.352696	0.637326	ELP4	11
ENSG00000131437	7519.66	0.139197	0.187214	0.743518	0.457168	0.768786	KIF3A	5	ENSG00000172888	958.308	0.149808	0.202438	0.740017	0.45929	0.8377	ZNF621	3	ENSG00000157353	498.316	-0.143179	0.154052	-0.92942	0.352671	0.637326	FCSK	16
ENSG00000163710	60.9776	-0.281623	0.378857	-0.74335	0.45727	0.768786	PCOLCE2	3	ENSG00000180423	212.852	0.110602	0.14924	0.741099	0.458634	0.8377	HARBI1	11	ENSG00000161642	355.879	-0.13408	0.144257	-0.929457	0.352652	0.637326	ZNF385A	12
ENSG00000166535	39.6742	-0.44281	0.595465	-0.743638	0.457095	0.768786	A2ML1	12	ENSG00000187980	21.9944	-0.343518	0.464392	-0.739717	0.459472	0.8377	PLA2G2C	1	ENSG00000132740	1022.11	0.0875001	0.0941664	0.929208	0.352782	0.637351	IGHMBP2	11
ENSG00000196981	352.672	-0.121751	0.163756	-0.743493	0.457184	0.768786	WDR5B	3	ENSG00000189180	3005.09	-0.115165	0.155418	-0.741001	0.458693	0.8377	ZNF33A	10	ENSG00000248320	8.64608	0.532062	0.572559	0.92927	0.352749	0.637351	THAP12P9	4
ENSG00000198918	3334.82	-0.122724	0.164984	-0.743853	0.456965	0.768786	RPL39	X	ENSG00000196074	130.761	0.227174	0.307114	0.739707	0.459478	0.8377	SYCP2	20	ENSG00000105136	610.457	0.127085	0.136796	0.929012	0.352883	0.63747	ZNF419	19
ENSG00000204438	99.6423	-0.196089	0.263597	-0.743897	0.456939	0.768786	GPANK1	6	ENSG00000204842	3229.01	0.0595071	0.080473	0.739466	0.459624	0.8377	ATXN2	12	ENSG00000189420	20.8665	0.333609	0.359156	0.928868	0.352957	0.637539	ZFP92	X
ENSG00000213213	329.898	0.161615	0.217462	0.74319	0.457367	0.768786	CCDC183	9	ENSG00000204856	1087.74	0.0939752	0.127081	0.739492	0.459609	0.8377	FAM216A	12	ENSG00000124659	1053.38	0.106798	0.115031	0.92843	0.353185	0.637723	TBCC	6
ENSG00000273820	1305.34	-0.104434	0.140501	-0.743298	0.457301	0.768786	USP27X	X	ENSG00000214652	24.4865	-0.234907	0.317464	-0.739948	0.459332	0.8377	ZNF727	7	ENSG00000130956	1973.97	-0.189339	0.20393	-0.928448	0.353175	0.637723	HABP4	9
ENSG00000156687	3927.6	0.144471	0.194435	0.743028	0.457465	0.768794	UNC5D	8	ENSG00000261150	382.958	-0.237427	0.320945	-0.739774	0.459437	0.8377	EPPK1	8	ENSG00000169239	396.867	0.162683	0.175244	0.928322	0.35324	0.637723	CA5B	X
ENSG00000242085	18.0301	-0.455264	0.612656	-0.7431	0.457421	0.768794	RPS20P33	14	ENSG00000068394	724.798	-0.0776882	0.105147	-0.738851	0.459997	0.837901	GPKOW	X	ENSG00000177201	16.246	0.356754	0.38425	0.928442	0.353178	0.637723	OR2T12	1
ENSG00000116586	501.302	0.125061	0.168392	0.742678	0.457677	0.769072	LAMTOR2	1	ENSG00000100380	7496.87	-0.125226	0.169494	-0.738824	0.460014	0.837901	ST13	22	ENSG00000183386	225.172	0.155272	0.167273	0.928256	0.353275	0.637723	FHL3	1
ENSG00000127463	3430.77	-0.1127	0.151804	-0.742406	0.457841	0.769217	EMC1	1	ENSG00000106771	3787.66	-0.0893183	0.120906	-0.738743	0.460063	0.837901	TMEM245	9	ENSG00000248448	29.4913	0.276543	0.297893	0.928327	0.353238	0.637723	COX5BP1	4
ENSG00000133063	16.633	-0.707329	0.952862	-0.742321	0.457893	0.769217	CHIT1	1	ENSG00000176894	344.86	-0.144761	0.195971	-0.738684	0.460099	0.837901	PXMP2	12	ENSG00000120705	3210.23	0.0616201	0.066391	0.92814	0.353335	0.637766	ETF1	5
ENSG00000170638	776.209	-0.0936541	0.12618	-0.742228	0.457949	0.769217	TRABD	22	ENSG00000178772	47.0305	-0.223276	0.302223	-0.738779	0.460041	0.837901	CPN2	3	ENSG00000115084	1843.38	-0.133117	0.14346	-0.927904	0.353457	0.637922	SLC35F5	2
ENSG00000205670	705.674	-0.112314	0.151314	-0.742257	0.457932	0.769217	SMIM11	21	ENSG00000185958	10.1265	0.33289	0.450566	0.738825	0.460013	0.837901	FAM186A	12	ENSG00000087088	1058.05	-0.23057	0.248576	-0.927564	0.353634	0.638176	BAX	19
ENSG00000006744	1228.82	-0.119709	0.161515	-0.741168	0.458592	0.769221	ELAC2	17	ENSG00000198547	85.397	-0.281352	0.380763	-0.738915	0.459958	0.837901	C20orf203	20	ENSG00000159784	6287.51	0.148405	0.160019	0.927424	0.353706	0.638242	FAM131B	7
ENSG00000032389	1164.68	-0.0878158	0.118442	-0.741424	0.458436	0.769221	EIPR1	2	ENSG00000167700	613.342	-0.128377	0.173848	-0.738447	0.460243	0.838079	MFSD3	8	ENSG00000066248	943.002	0.491907	0.530464	0.927313	0.353764	0.63828	NGEF	2
ENSG00000040608	763.842	-0.104405	0.140972	-0.740608	0.458931	0.769221	RTN4R	22	ENSG00000231588	31.5634	0.176621	0.23922	0.738322	0.460319	0.838132	SHQ1P1	10	ENSG00000100652	39.3651	-0.356671	0.384748	-0.927024	0.353914	0.638381	SLC10A1	14
ENSG00000072682	361.999	-0.186494	0.251368	-0.741915	0.458139	0.769221	P4HA2	5	ENSG00000035115	1299.09	-0.0846509	0.114675	-0.738181	0.460404	0.838202	SH3YL1	2	ENSG00000100731	3724.26	0.0886385	0.0956189	0.926998	0.353928	0.638381	PCNX1	14
ENSG00000110108	459.312	0.189754	0.256054	0.74107	0.458651	0.769221	TMEM109	11	ENSG00000129084	2206.52	-0.053711	0.0727753	-0.73804	0.46049	0.838273	PSMA1	11	ENSG00000196090	1177.76	0.509506	0.5496	0.927047	0.353902	0.638381	PTPRT	20
ENSG00000117425	530.452	-0.184267	0.248783	-0.740677	0.45889	0.769221	PTCH2	1	ENSG00000112365	497.738	0.137046	0.185759	0.737766	0.460657	0.838405	ZBTB24	6	ENSG00000166526	1066.52	-0.0669396	0.0722167	-0.926927	0.353964	0.638382	ZNF3	7
ENSG00000120055	258.149	-0.160822	0.217078	-0.740848	0.458786	0.769221	C10orf95	10	ENSG00000142408	2810.01	-0.157544	0.21354	-0.737771	0.460654	0.838405	CACNG8	19	ENSG00000050393	1228.59	-0.0816788	0.0881724	-0.926353	0.354263	0.638395	MCUR1	6
ENSG00000125954	49.0391	0.452869	0.61026	0.742092	0.458032	0.769221	CHURC1-FNTB	14	ENSG00000268043	1418.6	0.151907	0.205923	0.73769	0.460703	0.838405	NBPF12	1	ENSG00000073146	50.1573	-0.325845	0.351643	-0.926636	0.354115	0.638395	MOV10L1	22
ENSG00000127980	2058.3	0.120079	0.162076	0.740882	0.458765	0.769221	PEX1	7	ENSG00000109255	25.6611	-0.371423	0.503713	-0.737371	0.460897	0.838461	NMU	4	ENSG00000130811	2280.43	0.0869515	0.0938294	0.926698	0.354083	0.638395	EIF3G	19
ENSG00000128891	708.95	0.117294	0.158339	0.740776	0.458829	0.769221	CCDC32	15	ENSG00000132821	3431.17	-0.204157	0.276886	-0.73733	0.460921	0.838461	VSTM2L	20	ENSG00000144452	34.1992	0.290521	0.313479	0.926766	0.354048	0.638395	ABCA12	2
ENSG00000129084	2306.6	0.120702	0.162908	0.740924	0.45874	0.769221	PSMA1	11	ENSG00000165506	797.539	0.0903369	0.12251	0.737384	0.460889	0.838461	DNAAF2	14	ENSG00000154822	714.637	-0.101217	0.109233	-0.926613	0.354127	0.638395	PLCL2	3
ENSG00000147099	868.598	0.0987334	0.133203	0.741228	0.458555	0.769221	HDAC8	X	ENSG00000249834	14.7969	0.325544	0.441508	0.737346	0.460912	0.838461	PGBD4P3	5	ENSG00000169131	694.59	-0.093093	0.10049	-0.92639	0.354243	0.638395	ZNF354A	5
ENSG00000162408	1193.83	-0.0852888	0.115141	-0.740731	0.458857	0.769221	NOL9	1	ENSG00000150764	2045.26	0.132734	0.18004	0.737244	0.460974	0.838472	DIXDC1	11	ENSG00000187554	20.7117	0.338206	0.365048	0.92647	0.354202	0.638395	TLR5	1
ENSG00000167394	660.538	-0.117377	0.158411	-0.740966	0.458714	0.769221	ZNF668	16	ENSG00000105323	9366.67	0.0615767	0.0835362	0.737126	0.461046	0.838516	HNRNPUL1	19	ENSG00000188690	1574.26	0.0883791	0.0953979	0.926426	0.354224	0.638395	UROS	10
ENSG00000180776	1099.51	0.183504	0.247517	0.741378	0.458464	0.769221	ZDHHC20	13	ENSG00000237854	31.5033	0.276679	0.3754	0.737023	0.461109	0.838545	LINC00674	17	ENSG00000189159	10295.6	0.117897	0.127279	0.92629	0.354295	0.638395	JPT1	17
ENSG00000181192	810.187	0.133138	0.179697	0.740903	0.458752	0.769221	DHTKD1	10	ENSG00000134046	786.306	0.114978	0.156037	0.736864	0.461205	0.83855	MBD2	18	ENSG00000173406	1419.94	-0.11104	0.119905	-0.926068	0.354411	0.638513	DAB1	1
ENSG00000185627	2936.59	-0.0802121	0.108142	-0.74173	0.458251	0.769221	PSMD13	11	ENSG00000166268	17.0361	-0.453842	0.615849	-0.736938	0.46116	0.83855	MYRFL	12	ENSG00000239389	26.1613	0.369658	0.399188	0.926024	0.354433	0.638513	PCDHA13	5
ENSG00000198242	3082.38	-0.12089	0.162945	-0.741905	0.458145	0.769221	RPL23A	17	ENSG00000137648	42.7982	-0.267519	0.36324	-0.736479	0.461439	0.838761	TMPRSS4	11	ENSG00000160886	26.9783	0.299471	0.323462	0.925831	0.354534	0.63863	LY6K	8
ENSG00000233558	18.6225	-0.80748	1.08951	-0.741138	0.45861	0.769221		6	ENSG00000139637	1398.91	0.106045	0.143974	0.736552	0.461395	0.838761	MYG1	12	ENSG00000250068	4.85478	0.740096	0.799594	0.92559	0.354659	0.63879		9
ENSG00000249316	33.3656	0.332389	0.448525	0.741072	0.45865	0.769221		8	ENSG00000257390	16.1417	-0.403817	0.548335	-0.736442	0.461462	0.838761		12	ENSG00000101361	3879.61	-0.0787653	0.0851338	-0.925193	0.354865	0.639096	NOP56	20
ENSG00000263232	13.5273	-0.49442	0.667108	-0.74114	0.458609	0.769221	ATP5F1AP3	16	ENSG00000164405	1211.16	-0.134849	0.183136	-0.736329	0.461531	0.838801	UQCRQ	5	ENSG00000134250	853.633	-0.495039	0.535187	-0.924983	0.354975	0.639128	NOTCH2	1
ENSG00000145692	15.2234	0.587949	0.793961	0.740527	0.45898	0.769226	BHMT	5	ENSG00000213463	1328.08	-0.0765895	0.104051	-0.736077	0.461684	0.838994	SYNJ2BP	14	ENSG00000134852	1238.34	-0.103886	0.112306	-0.925025	0.354953	0.639128	CLOCK	4
ENSG00000064270	47.8142	0.465581	0.628863	0.740354	0.459085	0.769245	ATP2C2	16	ENSG00000004059	2890.2	0.0836967	0.113791	0.73553	0.462017	0.839514	ARF5	7	ENSG00000186300	897.673	-0.1208	0.130608	-0.924906	0.355015	0.639128	ZNF555	19
ENSG00000227163	19.2618	-0.467007	0.630789	-0.740354	0.459085	0.769245		1	ENSG00000142102	185.005	0.25182	0.342467	0.735312	0.462149	0.83967	PGGHG	11	ENSG00000283154	548.073	0.256088	0.276887	0.924882	0.355027	0.639128	IQCJ-SCHIP1	3
ENSG00000128285	201.042	-0.219121	0.296119	-0.739978	0.459314	0.769393	MCHR1	22	ENSG00000107951	815.394	-0.102104	0.138876	-0.73522	0.462205	0.839687	MTPAP	10	ENSG00000086504	1296.89	0.139961	0.151358	0.924703	0.35512	0.639166	MRPL28	16
ENSG00000130957	135.592	0.213664	0.288697	0.740097	0.459241	0.769393	FBP2	9	ENSG00000133460	801.654	0.115115	0.156597	0.735104	0.462276	0.83973	SLC2A11	22	ENSG00000277149	35.6522	0.210288	0.227411	0.924708	0.355118	0.639166	TYW1B	7
ENSG00000187741	331.417	-0.190739	0.257762	-0.739979	0.459313	0.769393	FANCA	16	ENSG00000185664	17.5219	-0.426704	0.580536	-0.735017	0.462329	0.839741	PMEL	12	ENSG00000061987	2084.21	-0.108862	0.117756	-0.924467	0.355243	0.639299	MON2	12
ENSG00000050730	17.3982	0.467645	0.63233	0.739558	0.459568	0.769429	TNIP3	4	ENSG00000119638	1552.01	-0.142128	0.193391	-0.734923	0.462386	0.839759	NEK9	14	ENSG00000142227	298.812	-0.596118	0.644855	-0.924423	0.355266	0.639299	EMP3	19
ENSG00000149054	107.933	0.295697	0.399792	0.739626	0.459527	0.769429	ZNF215	11	ENSG00000063245	6229.6	0.0970962	0.132175	0.734605	0.46258	0.839869	EPN1	19	ENSG00000119636	432.547	0.110727	0.119838	0.923978	0.355498	0.639544	BBOF1	14
ENSG00000149527	280.673	-0.241669	0.326645	-0.739852	0.45939	0.769429	PLCH2	1	ENSG00000112378	539.674	-0.198082	0.269649	-0.734593	0.462588	0.839869	PERP	6	ENSG00000138675	21.2018	0.419765	0.454251	0.92408	0.355445	0.639544	FGF5	4
ENSG00000168026	374.263	0.144144	0.194888	0.739621	0.45953	0.769429	TTC21A	3	ENSG00000215217	226.362	-0.168322	0.22911	-0.734679	0.462535	0.839869	CFAP90	5	ENSG00000141425	3652.82	-0.0795467	0.0860952	-0.923938	0.355519	0.639544	RPRD1A	18
ENSG00000228432	76.3929	-0.234107	0.316491	-0.739695	0.459485	0.769429	DHFRP2	6	ENSG00000127589	14.3916	0.289385	0.394451	0.733641	0.463167	0.839906	TUBBP1	8	ENSG00000165269	56.9417	0.188456	0.203998	0.923814	0.355583	0.639544	AQP7	9
ENSG00000000419	769.889	0.108464	0.146712	0.7393	0.459725	0.769503	DPM1	20	ENSG00000131871	795.708	-0.113224	0.154221	-0.734166	0.462848	0.839906	SELENOS	15	ENSG00000215859	43.2122	0.218546	0.236563	0.923839	0.35557	0.639544	PDZK1P1	1
ENSG00000009765	24.9953	-0.421994	0.570897	-0.739178	0.459799	0.769503	IYD	6	ENSG00000132824	4416.23	0.0988466	0.134599	0.73438	0.462717	0.839906	SERINC3	20	ENSG00000144119	108.196	0.458234	0.496142	0.923595	0.355697	0.639663	C1QL2	2
ENSG00000095397	648.187	0.184713	0.249885	0.739193	0.45979	0.769503	WHRN	9	ENSG00000138653	109.695	-0.29362	0.399941	-0.734157	0.462853	0.839906	NDST4	4	ENSG00000145022	566.755	0.101817	0.110245	0.923549	0.355721	0.639663	TCTA	3
ENSG00000168255	1430.27	-0.207111	0.280184	-0.739195	0.459789	0.769503	POLR2J3	7	ENSG00000162104	1452.36	0.153911	0.209693	0.73398	0.462961	0.839906	ADCY9	16	ENSG00000198276	1082.12	-0.105811	0.114589	-0.923391	0.355804	0.639746	UCKL1	20
ENSG00000217644	29.7422	-0.780802	1.05649	-0.739049	0.459877	0.769556		1	ENSG00000166432	470.676	-0.124369	0.169445	-0.733978	0.462962	0.839906	ZMAT1	X	ENSG00000173137	187.506	-0.12233	0.13251	-0.923175	0.355916	0.63986	ADCK5	8
ENSG00000108592	1629.26	0.119935	0.162343	0.738778	0.460042	0.769754	FTSJ3	17	ENSG00000168026	329.912	0.165845	0.225825	0.734398	0.462706	0.839906	TTC21A	3	ENSG00000184226	4721	-0.184323	0.199671	-0.923131	0.355939	0.63986	PCDH9	13
ENSG00000008988	7858.06	-0.144899	0.19624	-0.738375	0.460286	0.769763	RPS20	8	ENSG00000168398	6.15275	-0.651023	0.887048	-0.733921	0.462997	0.839906	BDKRB2	14	ENSG00000178105	677.669	-0.122699	0.133094	-0.921896	0.356583	0.640952	DDX10	11
ENSG00000070371	682.625	0.157692	0.21349	0.738641	0.460125	0.769763	CLTCL1	22	ENSG00000169118	1341.14	0.0923219	0.125842	0.733635	0.463171	0.839906	CSNK1G1	15	ENSG00000184857	321.393	-0.0761232	0.082596	-0.921633	0.35672	0.641008	TMEM186	16
ENSG00000100297	186.727	0.370677	0.501908	0.738536	0.460189	0.769763	MCM5	22	ENSG00000171466	1694.82	-0.0857622	0.116897	-0.733655	0.463159	0.839906	ZNF562	19	ENSG00000204220	293.025	-0.18693	0.202805	-0.921723	0.356673	0.641008	PFDN6	6
ENSG00000139832	13.1721	-0.642724	0.870318	-0.738493	0.460215	0.769763	RAB20	13	ENSG00000175893	1335.87	-0.119365	0.162612	-0.734046	0.462921	0.839906	ZDHHC21	9	ENSG00000242173	1117.23	-0.294362	0.319393	-0.921629	0.356722	0.641008	ARHGDIG	16
ENSG00000168883	1392.07	-0.0937581	0.126996	-0.738276	0.460347	0.769763	USP39	2	ENSG00000249240	25.7537	-0.459307	0.625877	-0.733862	0.463033	0.839906		15	ENSG00000125503	2348.72	-0.160391	0.174124	-0.921128	0.356983	0.641359	PPP1R12C	19
ENSG00000170734	643.224	0.167792	0.22729	0.738231	0.460374	0.769763	POLH	6	ENSG00000145569	272.295	0.181053	0.246816	0.733556	0.463219	0.839908	OTULINL	5	ENSG00000140367	1189.19	-0.0956665	0.103866	-0.921059	0.35702	0.641359	UBE2Q2	15
ENSG00000183023	3367.11	0.151503	0.205219	0.738251	0.460362	0.769763	SLC8A1	2	ENSG00000185189	2434.86	-0.145635	0.198639	-0.733165	0.463458	0.840191	NRBP2	8	ENSG00000179902	60.0536	-0.410844	0.446062	-0.921046	0.357026	0.641359	CFAP276	1
ENSG00000170092	41.9822	-0.313861	0.425257	-0.738051	0.460484	0.76979	SPDYE5	7	ENSG00000267001	89.7847	0.187409	0.25565	0.733069	0.463516	0.840191		19	ENSG00000138604	646.272	-0.113142	0.122887	-0.920696	0.357209	0.641591	GLCE	15
ENSG00000198538	327.988	0.197541	0.26764	0.738083	0.460464	0.76979	ZNF28	19	ENSG00000271369	95.901	0.165677	0.225982	0.73314	0.463473	0.840191		11	ENSG00000143761	8924.43	0.0929458	0.100956	0.92066	0.357228	0.641591	ARF1	1
ENSG00000149656	30.1986	-0.474686	0.643239	-0.737962	0.460537	0.769802		20	ENSG00000013588	58.1416	-0.26926	0.367393	-0.732894	0.463623	0.840299	GPRC5A	12	ENSG00000277702	5.11266	-0.59745	0.64899	-0.920584	0.357268	0.641598		1
ENSG00000169327	35.6356	0.325227	0.440826	0.737766	0.460656	0.769923	OR5AU1	14	ENSG00000105409	38057.6	0.126216	0.172241	0.732789	0.463687	0.840317	ATP1A3	19	ENSG00000174953	3255.44	-0.110413	0.119979	-0.920269	0.357432	0.641813	DHX36	3
ENSG00000065548	2376.14	0.1343	0.182071	0.737627	0.460741	0.769978	ZC3H15	2	ENSG00000243199	21.5773	-0.379619	0.518093	-0.732724	0.463727	0.840317	RPL6P10	4	ENSG00000232983	11.2361	0.435021	0.472738	0.920216	0.35746	0.641813		9
ENSG00000137818	7447.91	-0.126544	0.171587	-0.737491	0.460824	0.769978	RPLP1	15	ENSG00000236383	41.492	0.216755	0.295887	0.732562	0.463826	0.840343	CCDC200	17	ENSG00000144040	1173.72	-0.303318	0.329655	-0.920107	0.357517	0.641828	SFXN5	2
ENSG00000158552	497.08	-0.127081	0.172324	-0.737454	0.460847	0.769978	ZFAND2B	2	ENSG00000260092	9.499	-1.01697	1.38827	-0.732546	0.463835	0.840343		16	ENSG00000167037	1191.94	-0.153303	0.166635	-0.919992	0.357577	0.641828	SGSM1	22
ENSG00000251229	13.6082	-0.522944	0.709168	-0.737405	0.460876	0.769978		4	ENSG00000121577	121.082	-0.176038	0.240382	-0.732325	0.46397	0.840456	POPDC2	3	ENSG00000167967	1377.7	-0.11108	0.120739	-0.920004	0.357571	0.641828	E4F1	16
ENSG00000134152	1147.18	0.168657	0.228749	0.737303	0.460938	0.769983	KATNBL1	15	ENSG00000197472	200.958	0.172216	0.235174	0.73229	0.463992	0.840456	ZNF695	1	ENSG00000133119	351.491	0.166791	0.181332	0.919809	0.357673	0.641935	RFC3	13
ENSG00000148481	1402.46	0.121394	0.164658	0.737247	0.460972	0.769983	MINDY3	10	ENSG00000119321	1199.78	-0.115704	0.158092	-0.731876	0.464244	0.840727	FKBP15	9	ENSG00000176125	82.9094	-0.380407	0.413626	-0.919689	0.357735	0.641982	UFSP1	7
ENSG00000114735	981.975	0.111127	0.150782	0.737006	0.461119	0.769994	HEMK1	3	ENSG00000122733	1251.21	0.220693	0.301575	0.731801	0.46429	0.840727	PHF24	9	ENSG00000224414	14.4132	-0.315027	0.342569	-0.919601	0.357781	0.642		2
ENSG00000132109	59.2481	0.410116	0.556399	0.737091	0.461067	0.769994	TRIM21	11	ENSG00000158373	696.111	0.247381	0.338074	0.731737	0.464329	0.840727	H2BC5	6	ENSG00000004846	17.5416	-0.418155	0.454826	-0.919373	0.3579	0.642092	ABCB5	7
ENSG00000163026	638.3	0.133014	0.180471	0.737041	0.461097	0.769994	WDCP	2	ENSG00000213160	2780.7	0.0858868	0.117364	0.731796	0.464293	0.840727	KLHL23	2	ENSG00000018510	2874.06	0.122531	0.133301	0.919205	0.357988	0.642092	AGPS	2
ENSG00000096092	1584.16	-0.115356	0.156641	-0.736437	0.461465	0.770189	TMEM14A	6	ENSG00000069509	441.367	-0.0840782	0.115049	-0.730802	0.4649	0.841385	FUNDC1	X	ENSG00000102802	11.662	0.498182	0.542096	0.918992	0.3581	0.642092	MEDAG	13
ENSG00000113522	1322.12	0.141851	0.192671	0.736233	0.461589	0.770189	RAD50	5	ENSG00000089159	2029.56	0.135126	0.18499	0.730452	0.465114	0.841385	PXN	12	ENSG00000103404	1845.93	-0.0868137	0.0944544	-0.919107	0.35804	0.642092	USP31	16
ENSG00000114859	527.083	-0.177288	0.240724	-0.736478	0.46144	0.770189	CLCN2	3	ENSG00000091640	1578.4	-0.0889733	0.122115	-0.728603	0.466244	0.841385	SPAG7	17	ENSG00000103966	226.146	0.158365	0.172293	0.91916	0.358012	0.642092	EHD4	15
ENSG00000115840	2110.9	-0.122604	0.166421	-0.736707	0.4613	0.770189	SLC25A12	2	ENSG00000100697	5846.56	0.125184	0.171394	0.730389	0.465152	0.841385	DICER1	14	ENSG00000123612	15.6871	-0.61885	0.67353	-0.918817	0.358191	0.642092	ACVR1C	2
ENSG00000137040	3055.15	0.117015	0.158896	0.736428	0.46147	0.770189	RANBP6	9	ENSG00000105696	5686.82	0.151726	0.208207	0.728724	0.46617	0.841385	TMEM59L	19	ENSG00000138032	2417.25	-0.06702	0.0729429	-0.918802	0.358199	0.642092	PPM1B	2
ENSG00000155367	136.896	0.213096	0.289454	0.736199	0.461609	0.770189	PPM1J	1	ENSG00000106384	17.0489	0.261682	0.358014	0.730929	0.464823	0.841385	MOGAT3	7	ENSG00000142230	4060.9	0.0496948	0.0540854	0.91882	0.35819	0.642092	SAE1	19
ENSG00000185088	642.952	0.198085	0.268944	0.736528	0.461409	0.770189	RPS27L	15	ENSG00000107614	451.483	0.16702	0.228897	0.729672	0.46559	0.841385	TRDMT1	10	ENSG00000151893	1530.79	-0.103928	0.11312	-0.918741	0.358231	0.642092	CACUL1	10
ENSG00000244274	281.594	0.238897	0.324462	0.736287	0.461556	0.770189	DBNDD2	20	ENSG00000113761	1625.01	-0.0705132	0.0966327	-0.729703	0.465571	0.841385	ZNF346	5	ENSG00000164053	337.918	-0.110852	0.120581	-0.91931	0.357934	0.642092	ATRIP	3
ENSG00000109436	5588.11	0.117257	0.15934	0.735895	0.461795	0.770421	TBC1D9	4	ENSG00000124406	4687.58	0.163268	0.224068	0.728652	0.466214	0.841385	ATP8A1	4	ENSG00000187626	374.332	0.0956902	0.104153	0.918747	0.358228	0.642092	ZKSCAN4	6
ENSG00000138028	855.222	-0.124355	0.169005	-0.735804	0.46185	0.770434	CGREF1	2	ENSG00000131467	3083.71	-0.0739459	0.101453	-0.728866	0.466084	0.841385	PSME3	17	ENSG00000135298	3572.86	-0.11584	0.126132	-0.918407	0.358406	0.64234	ADGRB3	6
ENSG00000274512	753.582	0.134103	0.182273	0.735728	0.461896	0.770434	TBC1D3L	17	ENSG00000131848	190.526	-0.105603	0.144667	-0.729973	0.465406	0.841385	ZSCAN5A	19	ENSG00000117222	929.41	0.0866323	0.094341	0.918288	0.358468	0.642386	RBBP5	1
ENSG00000187498	3222.69	0.436824	0.593805	0.735635	0.461953	0.77045	COL4A1	13	ENSG00000136854	17824.8	0.118011	0.161932	0.728765	0.466146	0.841385	STXBP1	9	ENSG00000006062	448.024	0.175317	0.190991	0.917929	0.358656	0.642658	MAP3K14	17
ENSG00000285708	26.9616	-0.395613	0.537881	-0.735503	0.462033	0.770506		3	ENSG00000141682	58.9601	-0.461616	0.633365	-0.728831	0.466105	0.841385	PMAIP1	18	ENSG00000111737	3337.4	0.0860862	0.0937922	0.91784	0.358703	0.642671	RAB35	12
ENSG00000100612	1268.41	-0.15472	0.210448	-0.735193	0.462222	0.770588	DHRS7	14	ENSG00000143889	1969.1	0.0626803	0.0859209	0.729511	0.465689	0.841385	HNRNPLL	2	ENSG00000114124	10.5216	-0.453068	0.493658	-0.917777	0.358736	0.642671	GRK7	3
ENSG00000184831	479.374	0.137596	0.187146	0.735234	0.462197	0.770588	APOO	X	ENSG00000146278	722.706	-0.120728	0.165168	-0.73094	0.464816	0.841385	PNRC1	6	ENSG00000117691	201.181	-0.248891	0.271218	-0.91768	0.358786	0.642697	NENF	1
ENSG00000244242	238.302	-0.187112	0.254473	-0.735292	0.462162	0.770588	IFITM10	11	ENSG00000151005	10.1153	0.381567	0.523613	0.728719	0.466173	0.841385	TKTL2	4	ENSG00000131558	3700.96	-0.0907705	0.0989483	-0.917353	0.358958	0.642744	EXOC4	7
ENSG00000182208	596.218	-0.121602	0.165457	-0.734946	0.462372	0.770761	MOB2	11	ENSG00000151948	537.737	-0.158688	0.217238	-0.730481	0.465096	0.841385	GLT1D1	12	ENSG00000167196	1881.45	0.164486	0.179271	0.917524	0.358868	0.642744	FBXO22	15
ENSG00000167272	350.763	0.147204	0.200317	0.734858	0.462426	0.770773	POP5	12	ENSG00000154727	1112.89	-0.0759538	0.104191	-0.728983	0.466012	0.841385	GABPA	21	ENSG00000197614	29.3036	-0.261225	0.284736	-0.917427	0.358919	0.642744	MFAP5	12
ENSG00000106327	264.554	0.183019	0.24922	0.734367	0.462725	0.771193	TFR2	7	ENSG00000159082	2320.56	-0.0869239	0.119242	-0.72897	0.46602	0.841385	SYNJ1	21	ENSG00000277072	119.208	-0.145768	0.158889	-0.917421	0.358922	0.642744	STAG3L2	7
ENSG00000170144	16130.7	-0.155057	0.211229	-0.734072	0.462905	0.771337	HNRNPA3	2	ENSG00000161277	481.225	0.0984179	0.135	0.729018	0.46599	0.841385	THAP8	19	ENSG00000213638	85.2918	-0.262045	0.285684	-0.917254	0.359009	0.642772	ADAT3	19
ENSG00000227825	16.9441	0.527776	0.718902	0.734142	0.462862	0.771337	SLC9A7P1	12	ENSG00000162670	500.308	0.207514	0.283991	0.730708	0.464958	0.841385	BRINP3	1	ENSG00000010072	309.824	-0.140123	0.152788	-0.917107	0.359087	0.642842	SPRTN	1
ENSG00000067560	5438.98	0.129835	0.176959	0.7337	0.463132	0.771365	RHOA	3	ENSG00000164853	1426.78	0.274018	0.375238	0.730251	0.465237	0.841385	UNCX	7	ENSG00000172554	23.3089	0.333351	0.363524	0.916998	0.359144	0.642842	SNTG2	2
ENSG00000070770	1861.03	-0.102681	0.139938	-0.733759	0.463096	0.771365	CSNK2A2	16	ENSG00000174130	21.9312	0.266085	0.365044	0.728914	0.466054	0.841385	TLR6	4	ENSG00000187240	1354.27	-0.160845	0.175409	-0.916972	0.359157	0.642842	DYNC2H1	11
ENSG00000109927	379.559	-0.148146	0.202033	-0.733277	0.463389	0.771365	TECTA	11	ENSG00000185933	11.1602	-0.414122	0.567184	-0.730137	0.465307	0.841385	CALHM1	10	ENSG00000267392	15.0247	0.351537	0.383402	0.916889	0.359201	0.642855	CYP4F9P	19
ENSG00000137656	620.367	-0.0981622	0.133756	-0.733889	0.463016	0.771365	BUD13	11	ENSG00000186367	11.6197	0.438281	0.599698	0.730836	0.464879	0.841385	MINAR2	5	ENSG00000163510	754.764	0.0712246	0.0776909	0.916768	0.359264	0.642903	CWC22	2
ENSG00000140983	2454.65	-0.124429	0.169686	-0.733291	0.463381	0.771365	RHOT2	16	ENSG00000187672	3890.06	0.10637	0.145811	0.729504	0.465694	0.841385	ERC2	3	ENSG00000013375	1802.43	-0.19188	0.209321	-0.916678	0.359311	0.642919	PGM3	6
ENSG00000144893	573.53	0.211332	0.288183	0.733325	0.46336	0.771365	MED12L	3	ENSG00000188710	13.2264	0.344538	0.472621	0.728994	0.466005	0.841385	QRFP	9	ENSG00000132359	1998.54	-0.15207	0.165904	-0.916613	0.359345	0.642919	RAP1GAP2	17
ENSG00000178531	3891.79	-0.128845	0.175683	-0.733392	0.463319	0.771365	CTXN1	19	ENSG00000197779	668.385	0.109039	0.149576	0.728984	0.466011	0.841385	ZNF81	X	ENSG00000173818	1098.74	0.101482	0.110739	0.916403	0.359455	0.643051	ENDOV	17
ENSG00000183148	47.4711	0.349545	0.476481	0.733598	0.463194	0.771365	ANKRD20A2P	9	ENSG00000214063	948.651	0.127085	0.174191	0.729573	0.465651	0.841385	TSPAN4	11	ENSG00000131697	1095.53	0.108077	0.117945	0.916331	0.359493	0.643054	NPHP4	1
ENSG00000213033	14.2899	-0.583336	0.795466	-0.733327	0.463359	0.771365	AURKAP1	1	ENSG00000225005	7.63899	0.511783	0.701167	0.729902	0.46545	0.841385	RPL7AP77	7	ENSG00000117984	5258.15	-0.183677	0.200498	-0.916101	0.359614	0.643139	CTSD	11
ENSG00000288721	122.873	-0.227493	0.310102	-0.733608	0.463188	0.771365		6	ENSG00000226124	12.4898	0.403326	0.552452	0.730066	0.46535	0.841385	FTCDNL1	2	ENSG00000261649	24.7314	0.276335	0.301622	0.916163	0.359582	0.643139	GOLGA6L7	15
ENSG00000162761	230.29	-0.996611	1.35932	-0.733171	0.463454	0.771395	LMX1A	1	ENSG00000257489	9.23607	0.33987	0.465551	0.730039	0.465366	0.841385		12	ENSG00000124549	10.1095	-0.860679	0.939719	-0.91589	0.359725	0.643208	BTN2A3P	6
ENSG00000134001	2013.53	-0.171304	0.233713	-0.732968	0.463578	0.771524	EIF2S1	14	ENSG00000258677	54.7895	-0.365239	0.499901	-0.730623	0.46501	0.841385		8	ENSG00000237451	7.83759	-0.402488	0.439432	-0.915929	0.359704	0.643208	CDK2AP2P2	9
ENSG00000110719	92.1338	0.284523	0.388221	0.732889	0.463626	0.771525	TCIRG1	11	ENSG00000102230	1074.33	-0.120727	0.165776	-0.728255	0.466457	0.841684	PCYT1B	X	ENSG00000166888	175.061	0.334504	0.365269	0.915774	0.359785	0.643252	STAT6	12
ENSG00000134453	2276.4	0.0907664	0.123874	0.732731	0.463722	0.771608	RBM17	10	ENSG00000066056	9.84934	-0.584455	0.803194	-0.727664	0.466819	0.841728	TIE1	1	ENSG00000138347	24.5897	0.281563	0.307487	0.915691	0.359829	0.643264	MYPN	10
ENSG00000164438	141.562	-0.482301	0.658575	-0.73234	0.463961	0.771927	TLX3	5	ENSG00000101323	7.02305	-0.442454	0.608222	-0.727453	0.466948	0.841728	HAO1	20	ENSG00000122477	101.035	0.182215	0.199063	0.915361	0.360002	0.643509	LRRC39	1
ENSG00000001630	9621.05	-0.102396	0.139936	-0.731733	0.464331	0.772177	CYP51A1	7	ENSG00000129235	421.282	-0.153087	0.210249	-0.728124	0.466538	0.841728	TXNDC17	17	ENSG00000153147	4070.31	-0.0736405	0.0804575	-0.915272	0.360049	0.643528	SMARCA5	4
ENSG00000008282	293.814	0.202795	0.277175	0.731649	0.464383	0.772177	SYPL1	7	ENSG00000144362	211.174	-0.166378	0.228545	-0.72799	0.466619	0.841728	PHOSPHO2	2	ENSG00000104722	9951.57	0.282779	0.309096	0.914858	0.360266	0.643721	NEFM	8
ENSG00000101144	829.228	0.562438	0.768824	0.731557	0.464439	0.772177	BMP7	20	ENSG00000162729	1788.35	-0.180047	0.247367	-0.727855	0.466702	0.841728	IGSF8	1	ENSG00000125675	798.758	-0.181974	0.198899	-0.914909	0.360239	0.643721	GRIA3	X
ENSG00000133884	2827.47	-0.120476	0.164676	-0.731594	0.464416	0.772177	DPF2	11	ENSG00000170482	52.3281	0.172073	0.236369	0.727983	0.466624	0.841728	SLC23A1	5	ENSG00000165376	16.3711	0.408527	0.446506	0.914941	0.360222	0.643721	CLDN2	X
ENSG00000176390	506.801	-0.130522	0.178335	-0.731892	0.464234	0.772177	CRLF3	17	ENSG00000174516	718.441	0.11733	0.161297	0.72742	0.466969	0.841728	PELI3	11	ENSG00000001626	44.1633	0.241877	0.264464	0.914592	0.360406	0.643777	CFTR	7
ENSG00000178741	1986.1	-0.103217	0.141088	-0.73158	0.464425	0.772177	COX5A	15	ENSG00000176208	281.326	0.108561	0.149185	0.727693	0.466802	0.841728	ATAD5	17	ENSG00000161132	20.4554	0.31089	0.339917	0.914605	0.360399	0.643777	PRODHLP	22
ENSG00000181016	44.3863	-0.330307	0.451412	-0.73172	0.46434	0.772177	LSMEM1	7	ENSG00000185829	1391.91	0.135168	0.185817	0.727424	0.466966	0.841728	ARL17A	17	ENSG00000169676	11.1968	0.450506	0.492567	0.914608	0.360397	0.643777	DRD5	4
ENSG00000261873	21.8665	-0.533496	0.729815	-0.731003	0.464777	0.772662	SMIM36	17	ENSG00000229358	157.849	-0.151025	0.207632	-0.72737	0.466999	0.841728	DPY19L1P1	7	ENSG00000232456	12.7976	0.408058	0.446369	0.914172	0.360627	0.644106	FAM131C2P	1
ENSG00000248098	824.381	-0.120175	0.164431	-0.730856	0.464867	0.772733	BCKDHA	19	ENSG00000234616	2058.96	0.124397	0.170961	0.727632	0.466839	0.841728	JRK	8	ENSG00000162402	5618.86	0.0932216	0.101995	0.913981	0.360727	0.64422	USP24	1
ENSG00000272031	480.552	-0.148347	0.203013	-0.730728	0.464945	0.772786	ANKRD34A	1	ENSG00000074660	17.1477	-0.489343	0.67332	-0.726761	0.467372	0.841831	SCARF1	17	ENSG00000106628	2021.92	-0.100212	0.109658	-0.913858	0.360792	0.644271	POLD2	7
ENSG00000169085	65.7829	0.5655	0.774218	0.730415	0.465137	0.77287	VXN	8	ENSG00000134183	12.0875	0.409061	0.562529	0.727183	0.467114	0.841831	GNAT2	1	ENSG00000171827	545.692	0.120731	0.132164	0.91349	0.360985	0.644551	ZNF570	19
ENSG00000181852	2878.58	0.0773708	0.10591	0.730536	0.465063	0.77287	RNF41	12	ENSG00000140474	1608.68	0.0833509	0.114711	0.726618	0.46746	0.841831	ULK3	15	ENSG00000182853	68.2517	0.316141	0.346246	0.913054	0.361214	0.644895	VMO1	17
ENSG00000197779	618.276	0.163068	0.223239	0.730462	0.465108	0.77287	ZNF81	X	ENSG00000143669	2332.88	0.0774565	0.106556	0.72691	0.467281	0.841831	LYST	1	ENSG00000166206	6458.96	-0.0734859	0.0805189	-0.912654	0.361425	0.645206	GABRB3	15
ENSG00000048828	1475.03	0.111637	0.152939	0.729943	0.465425	0.773271	FAM120A	9	ENSG00000148498	1014.34	-0.162424	0.223468	-0.726832	0.467329	0.841831	PARD3	10	ENSG00000040531	678.362	-0.165429	0.181301	-0.912454	0.36153	0.645329	CTNS	17
ENSG00000084693	2427.54	0.0770403	0.105583	0.729667	0.465594	0.773473	AGBL5	2	ENSG00000149564	27.6022	0.265244	0.364842	0.727011	0.467219	0.841831	ESAM	11	ENSG00000172020	23825.8	-0.201588	0.220953	-0.912355	0.361582	0.645357	GAP43	3
ENSG00000134851	948.574	0.105617	0.144764	0.729585	0.465644	0.773479	TMEM165	4	ENSG00000164616	13.3209	-0.376222	0.517927	-0.7264	0.467593	0.841831	FBXL21P	5	ENSG00000085276	38.7251	0.231957	0.254265	0.912267	0.361628	0.645374	MECOM	3
ENSG00000111880	1646.72	0.12864	0.176389	0.729298	0.46582	0.773693	RNGTT	6	ENSG00000166562	2922.07	-0.102161	0.140625	-0.726481	0.467544	0.841831	SEC11C	18	ENSG00000119559	714.634	0.101614	0.111432	0.911895	0.361824	0.645648	C19orf25	19
ENSG00000120333	983.94	0.0978668	0.134227	0.729116	0.465931	0.7738	MRPS14	1	ENSG00000196972	686.892	0.173399	0.238505	0.727023	0.467212	0.841831	SMIM10L2B	X	ENSG00000134684	9497.41	0.185535	0.203473	0.911837	0.361855	0.645648	YARS1	1
ENSG00000197323	4762.14	0.104368	0.143161	0.729026	0.465986	0.773813	TRIM33	1	ENSG00000233954	47.2904	0.327844	0.4513	0.726443	0.467567	0.841831	UQCRHL	1	ENSG00000261732	127.245	-0.168584	0.184917	-0.911673	0.361941	0.645737		16
ENSG00000139537	370.721	0.148306	0.203473	0.728872	0.46608	0.773881	CCDC65	12	ENSG00000250317	224.278	-0.115009	0.158337	-0.726355	0.467621	0.841831	SMIM20	4	ENSG00000171160	2483.83	0.061322	0.0672762	0.911497	0.362034	0.645838	MORN4	10
ENSG00000174667	29.7491	0.513897	0.705196	0.728729	0.466167	0.773881	OR7D4	19	ENSG00000264655	6.81119	0.470042	0.647055	0.726433	0.467573	0.841831	PPIAP54	17	ENSG00000079462	3549.19	0.143944	0.158076	0.910598	0.362507	0.646487	PAFAH1B3	19
ENSG00000274615	166.994	-0.174636	0.239631	-0.728771	0.466142	0.773881	NPEPPSP1	17	ENSG00000204344	519.8	0.15804	0.217639	0.726158	0.467742	0.841964	STK19	6	ENSG00000100599	77.7028	-0.401881	0.441293	-0.91069	0.362459	0.646487	RIN3	14
ENSG00000168564	1340.45	0.125128	0.17181	0.728291	0.466435	0.773954	CDKN2AIP	4	ENSG00000072364	7712.27	-0.0842365	0.116357	-0.723949	0.469097	0.842007	AFF4	5	ENSG00000213519	21.3871	0.315416	0.346365	0.910648	0.362481	0.646487	RPL36P7	3
ENSG00000174236	20.8059	0.435207	0.5975	0.72838	0.466381	0.773954	REP15	12	ENSG00000104129	696.573	-0.0721094	0.0996406	-0.723695	0.469253	0.842007	DNAJC17	15	ENSG00000159873	901.928	-0.0874333	0.0961018	-0.909798	0.362929	0.647174	CCDC117	22
ENSG00000175352	496.965	0.113953	0.156477	0.728245	0.466463	0.773954	NRIP3	11	ENSG00000104980	2460.11	0.120213	0.165795	0.72507	0.468409	0.842007	TIMM44	19	ENSG00000137818	6338.07	0.189584	0.208447	0.909506	0.363083	0.647384	RPLP1	15
ENSG00000198168	402.663	-0.221295	0.303894	-0.728197	0.466493	0.773954	SVIP	11	ENSG00000106263	2788.33	0.0552675	0.076375	0.723633	0.469291	0.842007	EIF3B	7	ENSG00000111728	1650.7	-0.0853619	0.0938757	-0.909308	0.363187	0.647505	ST8SIA1	12
ENSG00000240225	938.319	0.139308	0.191228	0.728488	0.466315	0.773954	ZNF542P	19	ENSG00000111110	1232.9	-0.211315	0.29126	-0.72552	0.468133	0.842007	PPM1H	12	ENSG00000115415	1845.68	-0.136971	0.150653	-0.909177	0.363256	0.647563	STAT1	2
ENSG00000258311	197.163	0.177117	0.24319	0.728309	0.466424	0.773954		12	ENSG00000113119	225.611	0.108422	0.1497	0.724261	0.468905	0.842007	TMCO6	5	ENSG00000163687	14.1107	-0.348589	0.383446	-0.909095	0.3633	0.647576	DNASE1L3	3
ENSG00000164683	304.898	0.183746	0.252392	0.72802	0.466602	0.774057	HEY1	8	ENSG00000113916	2341.46	-0.442102	0.609807	-0.724987	0.46846	0.842007	BCL6	3	ENSG00000132780	3112.84	-0.0973262	0.10707	-0.908997	0.363351	0.647602	NASP	1
ENSG00000079277	490.33	0.194425	0.267344	0.727245	0.467076	0.774292	MKNK1	1	ENSG00000114268	854.98	0.0851229	0.117321	0.725556	0.468111	0.842007	PFKFB4	3	ENSG00000109861	721.052	-0.531023	0.584332	-0.90877	0.363471	0.647751	CTSC	11
ENSG00000112167	743.495	-0.136888	0.188121	-0.727663	0.46682	0.774292	SAYSD1	6	ENSG00000118495	325.503	-0.181543	0.250046	-0.72604	0.467814	0.842007	PLAGL1	6	ENSG00000214189	17.7233	-0.566662	0.623612	-0.908677	0.363521	0.647774	ZNF788P	19
ENSG00000114200	154.34	0.247102	0.339807	0.727182	0.467114	0.774292	BCHE	3	ENSG00000123612	8.74059	-0.453666	0.626381	-0.724266	0.468903	0.842007	ACVR1C	2	ENSG00000102967	310.641	0.149873	0.164971	0.908482	0.363624	0.647789	DHODH	16
ENSG00000126012	5480.1	-0.0995143	0.136852	-0.727168	0.467123	0.774292	KDM5C	X	ENSG00000125898	603.722	-0.159101	0.219773	-0.723933	0.469107	0.842007	FAM110A	20	ENSG00000164125	358.663	-0.382576	0.421129	-0.908453	0.363639	0.647789	GASK1B	4
ENSG00000132773	277.991	-0.138167	0.190015	-0.72714	0.46714	0.774292	TOE1	1	ENSG00000128482	567.902	-0.339912	0.46901	-0.724743	0.46861	0.842007	RNF112	17	ENSG00000189308	828.919	0.117683	0.129539	0.908479	0.363625	0.647789	LIN54	4
ENSG00000136932	245.269	-0.138784	0.190862	-0.727148	0.467136	0.774292	TRMO	9	ENSG00000143157	3602.56	0.159017	0.219418	0.72472	0.468624	0.842007	POGK	1	ENSG00000147065	2523.63	-0.459031	0.505423	-0.908211	0.363767	0.647952	MSN	X
ENSG00000213689	36.8257	-0.501145	0.688837	-0.727523	0.466906	0.774292	TREX1	3	ENSG00000147274	5536.32	0.0459918	0.0635608	0.723587	0.469319	0.842007	RBMX	X	ENSG00000030582	1689.72	-0.265271	0.292132	-0.908051	0.363851	0.647972	GRN	17
ENSG00000227473	272.015	0.149744	0.205947	0.727099	0.467166	0.774292	TSSK5P	8	ENSG00000156500	197.869	-0.0876219	0.120929	-0.724573	0.468714	0.842007	PABIR3	X	ENSG00000116337	3654.26	0.0811894	0.0894048	0.90811	0.36382	0.647972	AMPD2	1
ENSG00000267676	14.2833	-0.530233	0.728913	-0.72743	0.466963	0.774292	THA1P	17	ENSG00000157181	522.746	0.101288	0.139797	0.724533	0.468739	0.842007	ODR4	1	ENSG00000069424	1153.82	0.115944	0.127714	0.907841	0.363962	0.648025	KCNAB2	1
ENSG00000135452	678.56	0.11301	0.155449	0.726992	0.467231	0.774322	TSPAN31	12	ENSG00000165606	21.416	-0.388152	0.535462	-0.724892	0.468518	0.842007	DRGX	10	ENSG00000105492	10.4967	0.464642	0.511876	0.907724	0.364024	0.648025	SIGLEC6	19
ENSG00000164587	5227.54	-0.104821	0.144237	-0.726725	0.467395	0.774438	RPS14	5	ENSG00000167011	849.162	0.180308	0.248851	0.724562	0.46872	0.842007	NAT16	7	ENSG00000160094	2568.51	0.131902	0.145325	0.907631	0.364073	0.648025	ZNF362	1
ENSG00000198908	1752.58	0.119422	0.164315	0.726786	0.467357	0.774438	GPRASP3	X	ENSG00000170234	1226.75	0.0848924	0.117114	0.72487	0.468532	0.842007	PWWP2A	5	ENSG00000166228	764.512	0.20951	0.230765	0.907894	0.363934	0.648025	PCBD1	10
ENSG00000092140	910.843	0.159213	0.219164	0.726454	0.467561	0.774557	G2E3	14	ENSG00000171634	6854.4	0.0864503	0.119283	0.72475	0.468605	0.842007	BPTF	17	ENSG00000169031	54.5349	-0.170091	0.187394	-0.907661	0.364057	0.648025	COL4A3	2
ENSG00000198089	1227.23	-0.107025	0.14732	-0.72648	0.467545	0.774557	SFI1	22	ENSG00000172428	798.495	-0.0810727	0.112027	-0.723686	0.469258	0.842007	COPS9	2	ENSG00000261857	13.8291	0.48908	0.538926	0.90751	0.364137	0.648025	MIA	19
ENSG00000223496	1978.64	-0.121828	0.167721	-0.72637	0.467612	0.774565	EXOSC6	16	ENSG00000172728	133.097	-0.123471	0.170576	-0.72385	0.469158	0.842007	FUT10	8	ENSG00000284649	7.75438	-0.4389	0.4836	-0.90757	0.364106	0.648025		16
ENSG00000185885	689.936	0.620391	0.85437	0.726139	0.467754	0.774722	IFITM1	11	ENSG00000173757	2430.32	0.0911137	0.125873	0.723854	0.469155	0.842007	STAT5B	17	ENSG00000102466	1444.41	-0.14734	0.162376	-0.907401	0.364195	0.648063	FGF14	13
ENSG00000107147	207.34	0.329394	0.453734	0.725964	0.467861	0.774821	KCNT1	9	ENSG00000178922	810.93	0.13838	0.191026	0.724403	0.468819	0.842007	HYI	1	ENSG00000145014	1266.29	0.121693	0.134139	0.907219	0.364291	0.648104	TMEM44	3
ENSG00000186212	48.6213	-0.366155	0.50445	-0.72585	0.467931	0.77486	SOWAHB	4	ENSG00000183117	1142.65	-0.130437	0.180129	-0.72413	0.468986	0.842007	CSMD1	8	ENSG00000228141	16.2078	0.363979	0.401196	0.907235	0.364282	0.648104		15
ENSG00000141012	458.204	0.168884	0.23283	0.725353	0.468235	0.775165	GALNS	16	ENSG00000186871	42.9261	-0.152578	0.21029	-0.72556	0.468109	0.842007	ERCC6L	X	ENSG00000116176	18.1857	0.378229	0.416977	0.907075	0.364367	0.648174	TPSG1	16
ENSG00000166473	67.3845	0.270424	0.372919	0.725155	0.468357	0.775165	PKD1L2	16	ENSG00000196235	8274.53	0.120274	0.165849	0.725203	0.468328	0.842007	SUPT5H	19	ENSG00000126861	50.0819	-0.34056	0.3755	-0.906949	0.364434	0.648228	OMG	17
ENSG00000167080	644.058	0.116231	0.160273	0.725203	0.468327	0.775165	B4GALNT2	17	ENSG00000198452	21.2534	-0.245496	0.338792	-0.724621	0.468685	0.842007	OR14L1	1	ENSG00000132855	12.5684	-0.497693	0.54884	-0.906808	0.364508	0.648295	ANGPTL3	1
ENSG00000175643	33.5473	-0.601258	0.829114	-0.725181	0.468341	0.775165	RMI2	16	ENSG00000198876	2888.56	-0.053102	0.0732036	-0.725402	0.468205	0.842007	DCAF12	9	ENSG00000144566	2225.95	-0.0573814	0.0632845	-0.906722	0.364554	0.648311	RAB5A	3
ENSG00000179051	1108.81	-0.157374	0.21704	-0.725089	0.468397	0.775165	RCC2	1	ENSG00000205090	480.218	0.197278	0.271858	0.725665	0.468044	0.842007	TMEM240	1	ENSG00000165501	87.2006	0.225715	0.248986	0.906538	0.364651	0.648354	LRR1	14
ENSG00000197142	126.233	0.184528	0.254389	0.725378	0.46822	0.775165	ACSL5	10	ENSG00000231982	6.68514	0.480957	0.664256	0.724054	0.469032	0.842007	MCF2L2P1	3	ENSG00000243679	177.643	-0.138003	0.152228	-0.906554	0.364643	0.648354		7
ENSG00000141664	755.897	0.103959	0.143401	0.724954	0.46848	0.775224	ZCCHC2	18	ENSG00000236279	295.575	-0.153208	0.211179	-0.725491	0.468151	0.842007	CLEC2L	7	ENSG00000197324	1687.67	-0.5042	0.55628	-0.906378	0.364736	0.64844	LRP10	14
ENSG00000109861	516.34	0.204392	0.281969	0.724874	0.46853	0.775228	CTSC	11	ENSG00000277795	21.431	-0.344425	0.475251	-0.724722	0.468623	0.842007		5	ENSG00000130202	886.913	-0.125807	0.138819	-0.906268	0.364794	0.648478	NECTIN2	19
ENSG00000149634	65.0161	0.277949	0.3835	0.724769	0.468594	0.775256	SPATA25	20	ENSG00000164051	356.034	0.10024	0.138574	0.723369	0.469453	0.842163	CCDC51	3	ENSG00000205678	10.2868	-0.451244	0.49797	-0.906167	0.364848	0.648508	TECRL	4
ENSG00000080819	763.009	-0.091703	0.126582	-0.724456	0.468786	0.775496	CPOX	3	ENSG00000170100	1581.72	0.128976	0.178334	0.72323	0.469538	0.842231	ZNF778	16	ENSG00000250869	23.6697	-0.250539	0.276594	-0.905799	0.365042	0.648789		8
ENSG00000120705	3390.35	-0.0733328	0.10125	-0.724272	0.468899	0.775528	ETF1	5	ENSG00000100341	11.8744	0.370067	0.511831	0.723026	0.469664	0.842244	PNPLA5	22	ENSG00000147853	1257.41	-0.109448	0.120849	-0.905661	0.365115	0.648802	AK3	9
ENSG00000130038	27.6154	0.427296	0.589953	0.724288	0.468889	0.775528	CRACR2A	12	ENSG00000173404	726.186	-0.545362	0.754315	-0.722989	0.469686	0.842244	INSM1	20	ENSG00000155974	1655.89	0.175428	0.193733	0.905515	0.365193	0.648802	GRIP1	12
ENSG00000112763	1664	-0.145276	0.200656	-0.724007	0.469062	0.775719	BTN2A1	6	ENSG00000184697	72.5667	0.402737	0.557005	0.723041	0.469655	0.842244	CLDN6	16	ENSG00000163069	3048.9	-0.0838205	0.0925631	-0.90555	0.365174	0.648802	SGCB	4
ENSG00000218226	89.3828	0.221425	0.30587	0.723921	0.469115	0.775729	TATDN2P2	6	ENSG00000122224	20.009	-0.234836	0.324866	-0.722871	0.469759	0.84229	LY9	1	ENSG00000233822	56.1119	0.339867	0.375332	0.905509	0.365196	0.648802	H2BC15	6
ENSG00000042088	820.642	0.111284	0.153758	0.723759	0.469214	0.775799	TDP1	14	ENSG00000085872	3365.53	0.0597236	0.0826331	0.722756	0.46983	0.842313	CHERP	19	ENSG00000107404	4427.63	-0.167977	0.185562	-0.905235	0.365341	0.648819	DVL1	1
ENSG00000138085	690.575	0.143624	0.198458	0.723698	0.469251	0.775799	ATRAID	2	ENSG00000147059	103.85	0.19038	0.263502	0.722501	0.469987	0.842313	SPIN2A	X	ENSG00000125166	3639.17	0.0947517	0.104673	0.905215	0.365352	0.648819	GOT2	16
ENSG00000136270	1215.43	-0.119963	0.165799	-0.723547	0.469344	0.775876	TBRG4	7	ENSG00000171204	812.976	-0.104372	0.144455	-0.722519	0.469976	0.842313	TMEM126B	11	ENSG00000162552	694.376	0.200126	0.22105	0.905344	0.365283	0.648819	WNT4	1
ENSG00000125304	4282.92	0.114287	0.157984	0.723408	0.46943	0.775903	TM9SF2	13	ENSG00000182923	1544.91	0.0755807	0.104615	0.722467	0.470008	0.842313	CEP63	3	ENSG00000188763	123.794	-0.20363	0.224951	-0.905221	0.365348	0.648819	FZD9	7
ENSG00000185596	95.2411	-0.214231	0.296159	-0.723367	0.469455	0.775903	WASH3P	15	ENSG00000278053	1248.41	-0.0921934	0.127584	-0.722608	0.469921	0.842313	DDX52	17	ENSG00000005206	3433.4	-0.0784823	0.0867162	-0.905048	0.36544	0.64891	SPPL2B	19
ENSG00000052841	3409.77	-0.0911381	0.126069	-0.722922	0.469728	0.776112	TTC17	11	ENSG00000146197	831.671	0.123505	0.170974	0.722363	0.470071	0.842336	SCUBE3	6	ENSG00000110315	1894.25	-0.171282	0.189304	-0.904796	0.365574	0.649017	RNF141	11
ENSG00000069424	1240.29	0.150575	0.208306	0.722855	0.469769	0.776112	KCNAB2	1	ENSG00000227473	263.292	0.26182	0.362485	0.722292	0.470115	0.842336	TSSK5P	8	ENSG00000135723	133.49	0.258277	0.285433	0.904862	0.365539	0.649017	FHOD1	16
ENSG00000139921	647.587	0.134237	0.185691	0.722908	0.469736	0.776112	TMX1	14	ENSG00000039650	766.612	0.121367	0.16809	0.722035	0.470273	0.842426	PNKP	19	ENSG00000157330	24.8638	0.333268	0.368363	0.904727	0.36561	0.649017	CFAP107	1
ENSG00000188868	53.4162	0.286514	0.396265	0.723035	0.469658	0.776112	ZNF563	19	ENSG00000100227	5358.55	-0.125181	0.173374	-0.72203	0.470276	0.842426	POLDIP3	22	ENSG00000169241	253.855	-0.142789	0.157846	-0.904609	0.365672	0.649063	SLC50A1	1
ENSG00000113273	869.902	0.134416	0.185991	0.722702	0.469863	0.776189	ARSB	5	ENSG00000173581	1332.75	0.115333	0.159745	0.721981	0.470306	0.842426	CCDC106	19	ENSG00000118514	62.091	0.225757	0.249638	0.904339	0.365815	0.649132	ALDH8A1	6
ENSG00000063438	141.348	-0.367985	0.509526	-0.722211	0.470165	0.77636	AHRR	5	ENSG00000130826	1518.4	-0.0615343	0.085278	-0.721573	0.470557	0.84264	DKC1	X	ENSG00000127663	4080.91	-0.0948704	0.104915	-0.90426	0.365858	0.649132	KDM4B	19
ENSG00000111716	10651.8	-0.0955583	0.132363	-0.721944	0.470329	0.77636	LDHB	12	ENSG00000168298	11.0369	-0.565858	0.784174	-0.721598	0.470542	0.84264	H1-4	6	ENSG00000155052	2528.78	-0.112034	0.123871	-0.904436	0.365764	0.649132	CNTNAP5	2
ENSG00000158748	70.0501	-0.403677	0.559137	-0.721965	0.470316	0.77636	HTR6	1	ENSG00000177352	567.087	0.0539307	0.0747501	0.72148	0.470614	0.84264	CCDC71	3	ENSG00000198860	1127.12	0.147863	0.163518	0.904263	0.365856	0.649132	TSEN15	1
ENSG00000163430	3149.11	0.493204	0.683182	0.721922	0.470343	0.77636	FSTL1	3	ENSG00000229786	9.61381	0.438282	0.607424	0.721542	0.470576	0.84264	SNRPFP2	1	ENSG00000148344	47.9442	0.363465	0.402085	0.903952	0.366021	0.649292	PTGES	9
ENSG00000165240	781.795	0.105517	0.146135	0.722054	0.470262	0.77636	ATP7A	X	ENSG00000099381	1802.68	0.141212	0.195819	0.721135	0.470827	0.842768	SETD1A	16	ENSG00000196361	12064.3	-0.200928	0.222278	-0.903951	0.366021	0.649292	ELAVL3	19
ENSG00000177576	1904.03	-0.127918	0.177173	-0.721991	0.4703	0.77636	C18orf32	18	ENSG00000104408	3475.37	-0.1312	0.18193	-0.721157	0.470813	0.842768	EIF3E	8	ENSG00000015568	740.432	0.111292	0.12315	0.903715	0.366146	0.649381	RGPD5	2
ENSG00000179546	36.1182	0.388874	0.538288	0.722428	0.470031	0.77636	HTR1D	1	ENSG00000135917	51.4505	-0.28445	0.394366	-0.721284	0.470735	0.842768	SLC19A3	2	ENSG00000081154	3845.38	0.0588605	0.0651415	0.90358	0.366218	0.649381	PCNP	3
ENSG00000214189	13.7719	0.661979	0.916709	0.722126	0.470217	0.77636	ZNF788P	19	ENSG00000148935	62.6323	-0.195084	0.270558	-0.721045	0.470882	0.842782	GAS2	11	ENSG00000164104	347.096	-0.269108	0.297764	-0.903761	0.366122	0.649381	HMGB2	4
ENSG00000127561	2504.77	0.136566	0.189251	0.721613	0.470533	0.77644	SYNGR3	16	ENSG00000106133	250.379	-0.139209	0.193273	-0.720275	0.471356	0.842955	NSUN5P2	7	ENSG00000198142	851.892	-0.174492	0.193105	-0.903611	0.366202	0.649381	SOWAHC	2
ENSG00000131503	3479.6	-0.0837131	0.115997	-0.721682	0.47049	0.77644	ANKHD1	5	ENSG00000139239	10.0295	-0.349522	0.484983	-0.720689	0.471101	0.842955	RPL14P1	12	ENSG00000083535	403.438	0.0895688	0.09914	0.903458	0.366283	0.649431	PIBF1	13
ENSG00000198648	1386.35	-0.107761	0.149315	-0.7217	0.470479	0.77644	STK39	2	ENSG00000140718	5580.38	-0.133731	0.185539	-0.720771	0.47105	0.842955	FTO	16	ENSG00000197747	140.428	0.333902	0.369672	0.90324	0.366399	0.649572	S100A10	1
ENSG00000170445	3484.7	-0.0869889	0.120573	-0.721461	0.470626	0.776496	HARS1	5	ENSG00000149743	241.65	0.179305	0.248885	0.720432	0.471259	0.842955	TRPT1	11	ENSG00000140398	594.721	-0.167912	0.185929	-0.903096	0.366475	0.649583	NEIL1	15
ENSG00000185040	19.9953	-0.466458	0.646597	-0.721404	0.470661	0.776496	SPDYE16	7	ENSG00000153339	1446.13	0.0599736	0.0832254	0.720616	0.471146	0.842955	TRAPPC8	18	ENSG00000237988	18.049	0.407329	0.451039	0.903089	0.366479	0.649583	OR2I1P	6
ENSG00000084676	3290.48	0.183063	0.253886	0.721043	0.470883	0.77663	NCOA1	2	ENSG00000197006	6402.66	0.0935746	0.129907	0.720317	0.47133	0.842955	METTL9	16	ENSG00000169903	9.62066	0.362024	0.400904	0.90302	0.366515	0.649584	TM4SF4	3
ENSG00000130714	2952.65	-0.113515	0.157421	-0.721096	0.47085	0.77663	POMT1	9	ENSG00000197860	1276.91	-0.109331	0.151762	-0.72041	0.471273	0.842955	SGTB	5	ENSG00000187905	32.6715	0.33283	0.368633	0.902875	0.366592	0.649655	LRRC74B	22
ENSG00000168282	1111.89	-0.0886373	0.122907	-0.721175	0.470802	0.77663	MGAT2	14	ENSG00000276710	99.9735	0.360696	0.500633	0.72048	0.471229	0.842955	CSPG4P10	15	ENSG00000259494	589.481	0.103044	0.114138	0.902803	0.366631	0.649658	MRPL46	15
ENSG00000005022	2406.44	-0.107917	0.149752	-0.720641	0.471131	0.776637	SLC25A5	X	ENSG00000124074	411.893	0.170946	0.23738	0.720135	0.471442	0.843025	ENKD1	16	ENSG00000141994	552.43	0.134263	0.148743	0.902653	0.36671	0.649734	DUS3L	19
ENSG00000100385	24.0478	-0.495485	0.687586	-0.720616	0.471146	0.776637	IL2RB	22	ENSG00000060688	888.667	-0.0651355	0.0905111	-0.719641	0.471746	0.8434	SNRNP40	1	ENSG00000104044	14.5432	0.631478	0.699701	0.902498	0.366793	0.6498	OCA2	15
ENSG00000134253	368.001	0.167254	0.232185	0.720347	0.471311	0.776637	TRIM45	1	ENSG00000175756	1193.47	0.120279	0.167134	0.719656	0.471737	0.8434	AURKAIP1	1	ENSG00000161860	24.8985	-0.335416	0.371675	-0.902445	0.366821	0.6498	SYCE2	19
ENSG00000151353	1418.39	0.0943901	0.131032	0.720362	0.471302	0.776637	TMEM18	2	ENSG00000141026	932.831	0.0685969	0.0953518	0.719408	0.47189	0.843573	MED9	17	ENSG00000233927	2661.42	0.135825	0.150524	0.902351	0.366871	0.649823	RPS28	19
ENSG00000156531	2275.94	0.146175	0.202919	0.720364	0.471301	0.776637	PHF6	X	ENSG00000166165	7195.91	0.137081	0.190624	0.719114	0.47207	0.843727	CKB	14	ENSG00000110696	6273.56	0.0781385	0.0866221	0.902062	0.367024	0.649924	C11orf58	11
ENSG00000163958	14.1199	-0.49443	0.685796	-0.720959	0.470935	0.776637	ZDHHC19	3	ENSG00000187957	12755.8	-0.0967352	0.13451	-0.719168	0.472037	0.843727	DNER	2	ENSG00000130429	345.21	0.2231	0.247309	0.902109	0.366999	0.649924	ARPC1B	7
ENSG00000183864	1075.22	0.144991	0.201216	0.720576	0.471171	0.776637	TOB2	22	ENSG00000270728	28.0885	-0.226233	0.3147	-0.718887	0.47221	0.843893		1	ENSG00000177380	4582.59	-0.176127	0.19527	-0.901967	0.367074	0.649924	PPFIA3	19
ENSG00000196924	9537.32	0.176744	0.245291	0.720549	0.471187	0.776637	FLNA	X	ENSG00000268975	37.3635	0.246024	0.342378	0.718575	0.472403	0.844153	MIA-RAB4B	19	ENSG00000182013	8376.12	0.0797052	0.0883656	0.901993	0.367061	0.649924	PNMA8A	19
ENSG00000213123	657.224	0.125277	0.173804	0.720799	0.471033	0.776637	DYNLT2B	3	ENSG00000109618	336.716	-0.0911855	0.126944	-0.718314	0.472563	0.844205	SEPSECS	4	ENSG00000023608	191.189	-0.164353	0.182248	-0.901808	0.367159	0.649951	SNAPC1	14
ENSG00000164430	20.6695	-0.487386	0.676758	-0.720178	0.471415	0.776731	CGAS	6	ENSG00000124787	82.8791	0.129239	0.179925	0.718298	0.472574	0.844205	RPP40	6	ENSG00000132357	15.5024	0.509702	0.565205	0.9018	0.367163	0.649951	CARD6	5
ENSG00000248283	15.2098	-0.453621	0.629977	-0.720059	0.471489	0.776774	CCNL2P1	4	ENSG00000157064	7550.78	0.166485	0.231747	0.718392	0.472515	0.844205	NMNAT2	1	ENSG00000172594	189.656	0.115808	0.128494	0.901276	0.367442	0.65038	SMPDL3A	6
ENSG00000064313	1740.36	0.097598	0.135671	0.719372	0.471912	0.776779	TAF2	8	ENSG00000176871	7137.22	0.115473	0.160797	0.718129	0.472677	0.844306	WSB2	12	ENSG00000004848	83.3837	0.55471	0.615969	0.900549	0.367828	0.650415	ARX	X
ENSG00000073417	389.91	0.173839	0.24164	0.719412	0.471887	0.776779	PDE8A	15	ENSG00000144668	256.129	-0.225837	0.314515	-0.718047	0.472728	0.844312	ITGA9	3	ENSG00000017427	54.9542	-0.390522	0.433622	-0.900604	0.367799	0.650415	IGF1	12
ENSG00000112305	3572.19	0.135221	0.187938	0.719498	0.471834	0.776779	SMAP1	6	ENSG00000159289	8.88612	-0.625562	0.87132	-0.717947	0.47279	0.844319	GOLGA6A	15	ENSG00000100593	76.4204	-0.275452	0.305679	-0.901117	0.367526	0.650415	ISM2	14
ENSG00000166321	97.4978	-0.270327	0.375785	-0.719366	0.471915	0.776779	NUDT13	10	ENSG00000258388	14.6851	-0.794724	1.10703	-0.717888	0.472826	0.844319	PPT2-EGFL8	6	ENSG00000104723	5030.07	0.0858698	0.0953321	0.900743	0.367725	0.650415	TUSC3	8
ENSG00000177469	612.434	0.603103	0.838231	0.719495	0.471836	0.776779	CAVIN1	17	ENSG00000105538	71.9612	0.201272	0.280403	0.717794	0.472884	0.844339	RASIP1	19	ENSG00000144671	10.8893	-0.441605	0.490233	-0.900805	0.367692	0.650415	SLC22A14	3
ENSG00000179846	64.7422	0.312175	0.433798	0.719633	0.471751	0.776779	NKPD1	19	ENSG00000177105	112.132	-0.210317	0.293039	-0.717709	0.472937	0.844347	RHOG	11	ENSG00000149792	1292.12	0.133701	0.148417	0.900851	0.367668	0.650415	MRPL49	11
ENSG00000196092	867.295	0.88542	1.22996	0.719875	0.471602	0.776779	PAX5	9	ENSG00000070778	820.22	-0.132996	0.185426	-0.717245	0.473223	0.844425	PTPN21	14	ENSG00000182240	194.749	-0.502117	0.55734	-0.900918	0.367632	0.650415	BACE2	21
ENSG00000198870	52.4014	0.304122	0.422633	0.71959	0.471777	0.776779	STKLD1	9	ENSG00000149305	45.2167	-0.305468	0.425929	-0.71718	0.473263	0.844425	HTR3B	11	ENSG00000204438	112.03	-0.212577	0.23596	-0.900904	0.367639	0.650415	GPANK1	6
ENSG00000237972	13.5741	-0.694296	0.965004	-0.719474	0.471849	0.776779	TUBG1P	7	ENSG00000156928	545.924	0.0750735	0.104674	0.717213	0.473243	0.844425	MALSU1	7	ENSG00000213585	5242.3	0.102344	0.11363	0.900683	0.367757	0.650415	VDAC1	5
ENSG00000172197	37.3726	-0.491452	0.683253	-0.719282	0.471967	0.776787	MBOAT1	6	ENSG00000163002	358.982	-0.0861544	0.120106	-0.717321	0.473176	0.844425	NUP35	2	ENSG00000254352	13.1323	0.324894	0.360759	0.900583	0.36781	0.650415	C4orf46P3	8
ENSG00000105197	2389.06	-0.203339	0.282736	-0.719183	0.472028	0.77681	TIMM50	19	ENSG00000204084	781.964	-0.0872635	0.121632	-0.717441	0.473102	0.844425	INPP5B	1	ENSG00000283563	28.3588	-0.274282	0.304601	-0.900461	0.367875	0.650432		3
ENSG00000077238	55.8676	0.333366	0.463628	0.719038	0.472117	0.776825	IL4R	16	ENSG00000285854	52.9457	0.185725	0.258957	0.717203	0.473249	0.844425		12	ENSG00000189007	216.208	-0.178672	0.198442	-0.900372	0.367922	0.650451	ADAT2	6
ENSG00000114978	1219.45	0.0839807	0.1168	0.719015	0.472132	0.776825	MOB1A	2	ENSG00000110324	83.3247	0.28599	0.398863	0.717013	0.473366	0.844524	IL10RA	11	ENSG00000054179	50.8996	-0.441887	0.490922	-0.900116	0.368058	0.650627	ENTPD2	9
ENSG00000102098	275.813	-0.181741	0.252981	-0.718397	0.472512	0.777237	SCML2	X	ENSG00000174740	332.558	0.133028	0.18564	0.716595	0.473624	0.844671	PABPC5	X	ENSG00000132383	964.929	-0.174202	0.193598	-0.89981	0.368221	0.650785	RPA1	17
ENSG00000150459	3079.18	-0.140468	0.195638	-0.717999	0.472758	0.777237	SAP18	13	ENSG00000174839	656.334	0.121538	0.169601	0.71661	0.473615	0.844671	DENND6A	3	ENSG00000253767	16.5705	0.327902	0.364391	0.899864	0.368192	0.650785	PCDHGA8	5
ENSG00000167986	9996.72	0.0946394	0.131802	0.718044	0.47273	0.777237	DDB1	11	ENSG00000177885	5530.5	0.092716	0.129383	0.716604	0.473619	0.844671	GRB2	17	ENSG00000012171	340.794	-0.139771	0.155548	-0.898566	0.368884	0.651605	SEMA3B	3
ENSG00000178974	1648.07	-0.0854785	0.119076	-0.717845	0.472853	0.777237	FBXO34	14	ENSG00000182600	163.695	0.1455	0.20305	0.716574	0.473637	0.844671	SNORC	2	ENSG00000035928	1560.54	-0.0730478	0.0812846	-0.898666	0.368831	0.651605	RFC1	4
ENSG00000182389	1273.97	-0.144089	0.200591	-0.718324	0.472558	0.777237	CACNB4	2	ENSG00000136982	47.2358	-0.231786	0.323585	-0.716307	0.473802	0.844798	DSCC1	8	ENSG00000074842	1528.31	0.0989988	0.110139	0.898851	0.368732	0.651605	MYDGF	19
ENSG00000186409	1191.48	0.116389	0.162041	0.718266	0.472593	0.777237	CCDC30	1	ENSG00000262814	717.349	-0.0980833	0.136929	-0.716306	0.473803	0.844798	MRPL12	17	ENSG00000159409	10222.6	-0.0957622	0.106568	-0.898601	0.368865	0.651605	CELF3	1
ENSG00000198380	5629.61	-0.0839496	0.116937	-0.717902	0.472818	0.777237	GFPT1	2	ENSG00000099290	2315.11	-0.0892942	0.124677	-0.716201	0.473867	0.844828	WASHC2A	10	ENSG00000164287	17.3207	0.345542	0.384565	0.898525	0.368906	0.651605	CDC20B	5
ENSG00000219392	21.8013	0.469841	0.654079	0.718324	0.472557	0.777237	ZNF602P	6	ENSG00000134954	62.337	-0.328265	0.458495	-0.715963	0.474014	0.845007	ETS1	11	ENSG00000189030	8.31448	0.48147	0.535763	0.898663	0.368832	0.651605	VHLL	1
ENSG00000234585	95.814	-0.203904	0.283995	-0.717985	0.472767	0.777237	CCT6P3	7	ENSG00000227999	121.797	0.187731	0.262378	0.715499	0.474301	0.845349	MTND5P1	21	ENSG00000165934	1456.02	-0.128185	0.142685	-0.898375	0.368986	0.651681	CPSF2	14
ENSG00000283228	70.5779	-0.626992	0.872996	-0.718208	0.472629	0.777237		2	ENSG00000260490	16.8725	0.252694	0.353162	0.71552	0.474288	0.845349	MYL12BP1	15	ENSG00000152475	113.721	-0.19448	0.216538	-0.898134	0.369114	0.651843	ZNF837	19
ENSG00000172086	478.286	-0.121051	0.168681	-0.717628	0.472986	0.777379	KRCC1	2	ENSG00000053702	153.573	-0.109791	0.153526	-0.715127	0.474531	0.845584	NRIP2	12	ENSG00000174963	256.392	0.339327	0.37786	0.898023	0.369173	0.651882	ZIC4	3
ENSG00000055732	21.2588	-0.387977	0.540822	-0.717385	0.473137	0.777438	MCOLN3	1	ENSG00000107731	1408.37	0.328173	0.458947	0.715056	0.474574	0.845584	UNC5B	10	ENSG00000111341	7.72465	0.509383	0.567497	0.897596	0.369401	0.65222	MGP	12
ENSG00000081386	1875.91	0.122505	0.170758	0.717419	0.473116	0.777438	ZNF510	9	ENSG00000196172	323.867	0.142932	0.199874	0.715111	0.47454	0.845584	ZNF681	19	ENSG00000187713	1010.43	-0.132981	0.148264	-0.896918	0.369763	0.652729	TMEM203	9
ENSG00000135801	979.273	-0.152886	0.213129	-0.717341	0.473164	0.777438	TAF5L	1	ENSG00000130475	1686.99	0.169633	0.237343	0.714719	0.474783	0.845703	FCHO1	19	ENSG00000198937	610.777	0.133556	0.148904	0.896925	0.369759	0.652729	CCDC167	6
ENSG00000106038	116.525	1.2045	1.67985	0.717028	0.473357	0.777557	EVX1	7	ENSG00000162769	1761.47	0.0784506	0.109764	0.714719	0.474783	0.845703	FLVCR1	1	ENSG00000039523	4115.92	-0.125669	0.140255	-0.895999	0.370253	0.653334	RIPOR1	16
ENSG00000123219	64.3986	0.275891	0.38475	0.717064	0.473334	0.777557	CENPK	5	ENSG00000215397	753.738	0.268061	0.375015	0.714801	0.474732	0.845703	SCRT2	20	ENSG00000138376	191.74	-0.23501	0.262283	-0.896016	0.370244	0.653334	BARD1	2
ENSG00000171790	51.3276	-0.260981	0.363993	-0.716994	0.473378	0.777557	SLFNL1	1	ENSG00000151353	1771.62	-0.0816287	0.114224	-0.714637	0.474833	0.845708	TMEM18	2	ENSG00000259479	11.6984	-0.443627	0.495066	-0.896097	0.370201	0.653334	SORD2P	15
ENSG00000109111	4537	0.100531	0.140281	0.716644	0.473594	0.777756	SUPT6H	17	ENSG00000164885	1438.28	0.0927267	0.1298	0.714383	0.47499	0.845819	CDK5	7	ENSG00000267534	315.604	0.16048	0.179068	0.896196	0.370148	0.653334	S1PR2	19
ENSG00000115970	754.173	0.160662	0.224205	0.716585	0.47363	0.777756	THADA	2	ENSG00000276386	17.0863	-0.351481	0.491993	-0.714404	0.474978	0.845819	CNTNAP3P2	9	ENSG00000164620	1093.26	-0.208497	0.232716	-0.895928	0.370291	0.653335	RELL2	5
ENSG00000255836	15.6619	0.525105	0.732804	0.716569	0.47364	0.777756		12	ENSG00000165392	436.216	-0.123641	0.173124	-0.714177	0.475118	0.84582	WRN	8	ENSG00000184388	313.089	-0.206772	0.230811	-0.895851	0.370332	0.653343	PABPC1L2B	X
ENSG00000022567	697.334	-0.0942089	0.131591	-0.71592	0.474041	0.777767	SLC45A4	8	ENSG00000187866	1234.91	0.0604517	0.0846481	0.714153	0.475132	0.84582	PABIR1	9	ENSG00000120616	3059.21	0.088634	0.0989694	0.895569	0.370483	0.653484	EPC1	10
ENSG00000104731	1322.72	-0.0834586	0.116591	-0.715826	0.474099	0.777767	KLHDC4	16	ENSG00000250031	12.7116	-0.317118	0.444033	-0.714176	0.475118	0.84582	PTPN11P2	8	ENSG00000273706	735.508	-0.220215	0.245895	-0.895564	0.370486	0.653484	LHX1	17
ENSG00000120253	601.586	-0.130509	0.182357	-0.715678	0.47419	0.777767	NUP43	6	ENSG00000184557	571.704	-0.363979	0.5098	-0.713965	0.475249	0.845943	SOCS3	17	ENSG00000185019	404.847	0.11364	0.126916	0.895397	0.370575	0.653576	UBOX5	20
ENSG00000122694	328.185	-0.248841	0.347588	-0.715908	0.474048	0.777767	GLIPR2	9	ENSG00000112167	822.986	0.0897252	0.125686	0.713882	0.4753	0.845946	SAYSD1	6	ENSG00000167641	9.76746	-0.534113	0.596641	-0.895199	0.370681	0.653697	PPP1R14A	19
ENSG00000155660	3205.89	0.164177	0.22926	0.716118	0.473918	0.777767	PDIA4	7	ENSG00000124140	5002.23	-0.142148	0.199141	-0.713809	0.475345	0.845946	SLC12A5	20	ENSG00000141540	502.554	-0.282944	0.316107	-0.895089	0.370739	0.653736	TTYH2	17
ENSG00000166501	4417.23	0.144316	0.201543	0.716053	0.473958	0.777767	PRKCB	16	ENSG00000149050	224.217	-0.148511	0.208132	-0.713543	0.47551	0.846154	ZNF214	11	ENSG00000070770	1892.17	-0.0912117	0.10192	-0.894939	0.37082	0.653767	CSNK2A2	16
ENSG00000169905	1408.72	0.10216	0.142768	0.715565	0.47426	0.777767	TOR1AIP2	1	ENSG00000162302	732.269	-0.12734	0.178485	-0.71345	0.475567	0.846173	RPS6KA4	11	ENSG00000233196	10.5257	-0.35193	0.393269	-0.894886	0.370848	0.653767		1
ENSG00000170412	138.124	-0.170223	0.237822	-0.71576	0.47414	0.777767	GPRC5C	17	ENSG00000124641	454.493	-0.0729586	0.102286	-0.713279	0.475673	0.846192	MED20	6	ENSG00000256223	766.249	0.0764729	0.0854589	0.89485	0.370868	0.653767	ZNF10	12
ENSG00000186638	72.9892	0.371241	0.518533	0.715945	0.474025	0.777767	KIF24	9	ENSG00000138758	5007.71	-0.0833649	0.116888	-0.713203	0.47572	0.846192	SEPTIN11	4	ENSG00000007968	17.02	-0.418461	0.46771	-0.894702	0.370947	0.653776	E2F2	1
ENSG00000187837	27.8583	0.484893	0.677624	0.715579	0.474251	0.777767	H1-2	6	ENSG00000139350	205.804	-0.209604	0.293843	-0.713321	0.475647	0.846192	NEDD1	12	ENSG00000121211	9.31889	-0.378157	0.422645	-0.894738	0.370927	0.653776	MND1	4
ENSG00000234465	129.979	0.251263	0.350859	0.716136	0.473907	0.777767	PINLYP	19	ENSG00000058668	1420.13	0.251781	0.353135	0.712989	0.475852	0.846207	ATP2B4	1	ENSG00000176358	18.6494	0.353079	0.394734	0.894471	0.37107	0.653928	TAC4	17
ENSG00000242689	33.0143	0.380891	0.53212	0.715798	0.474116	0.777767	CNTF	11	ENSG00000147676	1068.29	-0.212919	0.298581	-0.713101	0.475783	0.846207	MAL2	8	ENSG00000081307	2079.72	-0.0956849	0.107021	-0.894073	0.371283	0.654109	UBA5	3
ENSG00000273213	74.2858	-0.246243	0.343932	-0.715962	0.474015	0.777767	H3-7	1	ENSG00000229816	30.9979	0.219324	0.307625	0.712961	0.47587	0.846207	DDX50P1	2	ENSG00000120662	212.232	0.124156	0.138851	0.894169	0.371231	0.654109	MTRF1	13
ENSG00000130939	3330.18	-0.0834508	0.116681	-0.715204	0.474483	0.777978	UBE4B	1	ENSG00000171056	28.4077	0.219989	0.308705	0.712619	0.476082	0.846499	SOX7	8	ENSG00000249481	24.9199	0.33928	0.379463	0.894105	0.371266	0.654109	SPATS1	6
ENSG00000133773	320.367	0.198909	0.278106	0.715229	0.474468	0.777978	CCDC59	12	ENSG00000185344	820.763	-0.0937446	0.131598	-0.712358	0.476243	0.846702	ATP6V0A2	12	ENSG00000103024	427.218	-0.193719	0.216706	-0.893927	0.371361	0.654122	NME3	16
ENSG00000123411	1747.68	-0.105416	0.147442	-0.714964	0.474631	0.778144	IKZF4	12	ENSG00000102100	704.152	0.0727728	0.102177	0.712226	0.476325	0.846763	SLC35A2	X	ENSG00000170289	9.11409	0.608999	0.681267	0.893921	0.371364	0.654122	CNGB3	8
ENSG00000152217	3898.35	0.151645	0.212252	0.714454	0.474946	0.778583	SETBP1	18	ENSG00000169189	310.088	0.103435	0.145252	0.712106	0.476399	0.846811	NSMCE1	16	ENSG00000081087	1587.6	0.103697	0.116029	0.893718	0.371473	0.654211	OSTM1	6
ENSG00000168894	554.19	0.10736	0.150284	0.714378	0.474993	0.778583	RNF181	2	ENSG00000177694	41.3677	-0.317965	0.44661	-0.711951	0.476495	0.846865	NAALADL2	3	ENSG00000092621	6505.06	0.298358	0.333875	0.89362	0.371525	0.654211	PHGDH	1
ENSG00000139826	618.533	0.158418	0.221799	0.714242	0.475078	0.778627	ABHD13	13	ENSG00000179626	30.5479	-0.209341	0.294058	-0.711904	0.476524	0.846865	OR6C4	12	ENSG00000204388	12.1536	1.94336	2.17454	0.893687	0.371489	0.654211	HSPA1B	6
ENSG00000147082	48.6836	-0.380472	0.532759	-0.714155	0.475131	0.778627	CCNB3	X	ENSG00000073146	40.6904	-0.296644	0.416763	-0.711782	0.4766	0.846915	MOV10L1	22	ENSG00000239672	1759.04	0.15482	0.173286	0.893433	0.371625	0.654322	NME1	17
ENSG00000176024	266.442	0.160187	0.224318	0.714106	0.475162	0.778627	ZNF613	19	ENSG00000006576	1332.66	-0.0748353	0.105223	-0.711205	0.476957	0.847101	PHTF2	7	ENSG00000284060	81.122	0.21745	0.24342	0.89331	0.371691	0.654373		22
ENSG00000113595	1752.93	0.100296	0.140503	0.713835	0.475329	0.778825	TRIM23	5	ENSG00000101255	1485.39	-0.176727	0.248507	-0.711154	0.476989	0.847101	TRIB3	20	ENSG00000061656	93.6235	0.268943	0.301113	0.893164	0.371769	0.654446	SPAG4	20
ENSG00000135823	2363.69	0.0792393	0.111033	0.713655	0.47544	0.778929	STX6	1	ENSG00000118276	664.69	-0.141665	0.199202	-0.711164	0.476983	0.847101	B4GALT6	18	ENSG00000227855	150.981	0.12996	0.145518	0.893088	0.37181	0.654453	DPY19L2P3	7
ENSG00000073331	105.923	0.252978	0.354727	0.713161	0.475746	0.779284	ALPK1	4	ENSG00000185842	638.627	0.0819379	0.11516	0.711514	0.476766	0.847101	DNAH14	1	ENSG00000116514	2492.67	-0.124936	0.139955	-0.892686	0.372025	0.654701	RNF19B	1
ENSG00000203857	27.9446	-0.438392	0.614724	-0.713153	0.475751	0.779284	HSD3B1	1	ENSG00000196372	697.157	0.145924	0.205158	0.711277	0.476913	0.847101	ASB13	10	ENSG00000166311	1428.15	-0.208628	0.233704	-0.892701	0.372017	0.654701	SMPD1	11
ENSG00000005421	34.2362	0.653489	0.916899	0.712717	0.476021	0.779341	PON1	7	ENSG00000242220	96.3234	0.233731	0.32866	0.711165	0.476982	0.847101	TCP10L	21	ENSG00000050165	10731.9	-0.0765643	0.0858089	-0.892265	0.372251	0.654888	DKK3	11
ENSG00000037757	661.999	0.127285	0.178553	0.712868	0.475928	0.779341	MRI1	19	ENSG00000061936	2946.46	0.0521217	0.0733043	0.711031	0.477065	0.847153	SFSWAP	12	ENSG00000100031	77.1236	-0.250767	0.281106	-0.892074	0.372353	0.654888	GGT1	22
ENSG00000148450	475.867	0.158465	0.222364	0.712638	0.47607	0.779341	MSRB2	10	ENSG00000197142	152.026	-0.129061	0.181543	-0.710909	0.477141	0.847203	ACSL5	10	ENSG00000125492	9.94904	0.6282	0.704063	0.89225	0.372259	0.654888	BARHL1	9
ENSG00000182518	438.224	-0.1194	0.167512	-0.712789	0.475976	0.779341	VCF2	X	ENSG00000108306	1605.95	0.12484	0.175663	0.710678	0.477284	0.847255	FBXL20	17	ENSG00000135392	1261.06	0.0684633	0.0767396	0.89215	0.372312	0.654888	DNAJC14	12
ENSG00000196233	3537.4	-0.0953089	0.133729	-0.7127	0.476031	0.779341	LCOR	10	ENSG00000174255	49.783	-0.222854	0.313599	-0.710632	0.477312	0.847255	ZNF80	3	ENSG00000152154	743.58	0.180356	0.202176	0.892074	0.372353	0.654888	TMEM178A	2
ENSG00000225828	315.999	0.182657	0.256219	0.712894	0.475911	0.779341	FAM229A	1	ENSG00000177990	1096.48	0.0825921	0.116223	0.710638	0.477309	0.847255	DPY19L2	12	ENSG00000218891	1166.31	-0.225475	0.252718	-0.892199	0.372286	0.654888	ZNF579	19
ENSG00000261915	13.7512	0.629325	0.883193	0.712557	0.47612	0.779346		17	ENSG00000156983	1370.92	0.0813476	0.114506	0.710421	0.477443	0.847403	BRPF1	3	ENSG00000117707	56.2833	-0.318223	0.356922	-0.891576	0.37262	0.655056	PROX1	1
ENSG00000058404	5350.82	0.106357	0.149344	0.71216	0.476366	0.779593	CAMK2B	7	ENSG00000075340	12490.4	0.13823	0.194713	0.709918	0.477755	0.847701	ADD2	2	ENSG00000130772	194.339	-0.112805	0.12653	-0.891533	0.372643	0.655056	MED18	1
ENSG00000058799	482.513	0.115939	0.162788	0.712206	0.476337	0.779593	YIPF1	1	ENSG00000166997	478.244	0.0824614	0.116174	0.709809	0.477822	0.847701	CNPY4	7	ENSG00000134240	69.6126	-0.441646	0.495407	-0.891482	0.372671	0.655056	HMGCS2	1
ENSG00000051620	486.629	-0.206623	0.290213	-0.711969	0.476484	0.779656	HEBP2	6	ENSG00000168876	294.281	-0.0607144	0.0855412	-0.709768	0.477848	0.847701	ANKRD49	11	ENSG00000170266	1256.06	-0.101433	0.113766	-0.891589	0.372613	0.655056	GLB1	3
ENSG00000102043	133.722	0.206919	0.29067	0.711868	0.476547	0.779656	MTMR8	X	ENSG00000215478	8.5419	0.397027	0.559206	0.709983	0.477714	0.847701	CES5AP1	22	ENSG00000188060	28.6052	-0.202074	0.226645	-0.891585	0.372615	0.655056	RAB42	1
ENSG00000106483	224.487	0.76653	1.07709	0.711665	0.476672	0.779656	SFRP4	7	ENSG00000286053	22.4627	-0.473003	0.666261	-0.709936	0.477744	0.847701	ASDURF	2	ENSG00000281106	28.1989	-0.369342	0.414241	-0.89161	0.372602	0.655056	TMEM272	13
ENSG00000116337	3721.49	-0.126448	0.17764	-0.711821	0.476575	0.779656	AMPD2	1	ENSG00000173227	382.988	-0.18116	0.255302	-0.709592	0.477957	0.847811	SYT12	11	ENSG00000197937	659.355	-0.0937287	0.105151	-0.891377	0.372727	0.655091	ZNF347	19
ENSG00000137185	1265.58	-0.131253	0.184417	-0.711716	0.476641	0.779656	ZSCAN9	6	ENSG00000196139	31.4266	-0.249373	0.351582	-0.709291	0.478144	0.84792	AKR1C3	10	ENSG00000134326	153.029	0.145659	0.163432	0.891252	0.372794	0.655094	CMPK2	2
ENSG00000151657	656.477	0.157019	0.220686	0.711505	0.476772	0.779656	KIN	10	ENSG00000196503	61.578	0.258085	0.363903	0.709214	0.478192	0.84792	ARL9	4	ENSG00000214194	385.203	-0.172678	0.193766	-0.89117	0.372838	0.655094	SMIM30	7
ENSG00000175274	2931.71	0.0791029	0.111157	0.71163	0.476694	0.779656	TP53I11	11	ENSG00000221866	6546.2	0.196685	0.277315	0.709249	0.47817	0.84792	PLXNA4	7	ENSG00000289565	18.7979	-0.323745	0.363283	-0.891167	0.37284	0.655094		1
ENSG00000272693	39.4199	-0.297273	0.417819	-0.711488	0.476782	0.779656	NUPR2P1	7	ENSG00000243297	11.3371	0.446201	0.62924	0.709111	0.478256	0.84792	RPL31P61	19	ENSG00000187824	119.471	0.205774	0.230956	0.890966	0.372947	0.655217	TMEM220	17
ENSG00000012171	286.208	0.219051	0.308134	0.710894	0.47715	0.779761	SEMA3B	3	ENSG00000288525	43.4662	-0.200516	0.282753	-0.709158	0.478227	0.84792		7	ENSG00000015532	533.391	-0.141466	0.158831	-0.890671	0.373106	0.655376	XYLT2	17
ENSG00000131080	234.51	0.297973	0.419264	0.710704	0.477268	0.779761	EDA2R	X	ENSG00000174564	48.8211	0.235746	0.332606	0.708784	0.478459	0.848028	IL20RB	3	ENSG00000198482	253.565	-0.092078	0.103382	-0.89066	0.373112	0.655376	ZNF808	19
ENSG00000135336	1000.14	0.138616	0.195004	0.710835	0.477186	0.779761	ORC3	6	ENSG00000174695	4681.99	0.0892594	0.125909	0.708921	0.478373	0.848028	TMEM167A	5	ENSG00000126858	2839.77	0.074738	0.0839304	0.890476	0.37321	0.65542	RHOT1	17
ENSG00000144043	2104.16	-0.0875835	0.123205	-0.710874	0.477162	0.779761	TEX261	2	ENSG00000183153	180.94	0.123542	0.174298	0.708796	0.478451	0.848028	GJD3	17	ENSG00000282988	6.81145	0.57291	0.643364	0.890491	0.373202	0.65542		6
ENSG00000159307	2355.05	0.273102	0.384274	0.710698	0.477271	0.779761	SCUBE1	22	ENSG00000132612	3683.6	0.0579615	0.0818169	0.708429	0.478679	0.848252	VPS4A	16	ENSG00000072121	1997.42	-0.0594947	0.0668215	-0.890352	0.373277	0.655471	ZFYVE26	14
ENSG00000171490	3178.58	-0.103711	0.145844	-0.711109	0.477017	0.779761	RSL1D1	16	ENSG00000136636	2146.84	-0.0955641	0.134896	-0.708427	0.47868	0.848252	KCTD3	1	ENSG00000239830	9.71708	0.401035	0.450491	0.890219	0.373348	0.655533	RPS4XP22	19
ENSG00000176142	497.922	0.114346	0.160855	0.710862	0.47717	0.779761	TMEM39A	3	ENSG00000169379	258.342	-0.143534	0.202758	-0.707911	0.479001	0.848736	ARL13B	3	ENSG00000100353	1841.88	0.0893629	0.100418	0.889913	0.373513	0.655691	EIF3D	22
ENSG00000188343	856.289	0.0992486	0.139559	0.71116	0.476985	0.779761	CIBAR1	8	ENSG00000140525	227.293	0.156746	0.22148	0.70772	0.479119	0.848862	FANCI	15	ENSG00000115145	1510.05	-0.055675	0.0625591	-0.889957	0.373489	0.655691	STAM2	2
ENSG00000205129	45.7946	0.288023	0.404942	0.711271	0.476916	0.779761	CFAP96	4	ENSG00000074657	7156.77	0.129615	0.183247	0.707328	0.479363	0.84888	ZNF532	18	ENSG00000065989	699.385	-0.174778	0.196449	-0.889685	0.373635	0.655817	PDE4A	19
ENSG00000196781	2102.69	-0.123357	0.173629	-0.710465	0.477416	0.77992	TLE1	9	ENSG00000189079	1707.49	0.108856	0.153863	0.707489	0.479263	0.84888	ARID2	12	ENSG00000108107	5919.96	0.113199	0.127271	0.889435	0.373769	0.655817	RPL28	19
ENSG00000064205	25.6398	-0.399494	0.562379	-0.710365	0.477478	0.779943	CCN5	20	ENSG00000231822	17.2755	0.248473	0.351287	0.707322	0.479366	0.84888	SMC3P1	2	ENSG00000112394	151.571	0.120545	0.135511	0.889556	0.373705	0.655817	SLC16A10	6
ENSG00000118997	206.507	0.240724	0.338957	0.710189	0.477587	0.780045	DNAH7	2	ENSG00000279177	29.2452	-0.261565	0.369759	-0.707393	0.479322	0.84888	CTBP2P9	21	ENSG00000166035	14.1044	-0.398132	0.447616	-0.889451	0.373761	0.655817	LIPC	15
ENSG00000120832	591.908	0.109191	0.153855	0.709701	0.47789	0.780384	MTERF2	12	ENSG00000280330	29.2452	-0.261565	0.369759	-0.707393	0.479322	0.84888	CTBP2P10	21	ENSG00000204390	28.9013	0.403049	0.453068	0.889598	0.373682	0.655817	HSPA1L	6
ENSG00000196458	1322.27	0.109549	0.154348	0.709753	0.477858	0.780384	ZNF605	12	ENSG00000141664	906.526	0.114174	0.161445	0.707203	0.47944	0.848926	ZCCHC2	18	ENSG00000138769	1223.69	0.101644	0.114301	0.88927	0.373858	0.655907	CDKL2	4
ENSG00000074319	2155.34	-0.0815464	0.114924	-0.709569	0.477972	0.780415	TSG101	11	ENSG00000132938	1056.92	0.197359	0.279196	0.706883	0.479639	0.849195	MTUS2	13	ENSG00000006756	641.331	-0.105334	0.118482	-0.889028	0.373988	0.655927	ARSD	X
ENSG00000171877	1261.75	-0.113214	0.159565	-0.709518	0.478003	0.780415	FRMD5	15	ENSG00000080854	3618.82	0.170258	0.24101	0.706433	0.479919	0.849214	IGSF9B	11	ENSG00000087589	35.382	0.241782	0.271917	0.889175	0.373909	0.655927	CASS4	20
ENSG00000139083	268.047	-0.22932	0.323331	-0.709241	0.478175	0.780604	ETV6	12	ENSG00000100567	1086.11	0.0794512	0.112497	0.706253	0.480031	0.849214	PSMA3	14	ENSG00000113456	1380.38	-0.0719596	0.0809363	-0.88909	0.373955	0.655927	RAD1	5
ENSG00000198650	64.9387	-0.294222	0.414877	-0.709179	0.478213	0.780604	TAT	16	ENSG00000112782	174.753	-0.576432	0.816369	-0.706093	0.480131	0.849214	CLIC5	6	ENSG00000161405	53.5836	0.202934	0.228286	0.888948	0.374031	0.655927	IKZF3	17
ENSG00000133961	960.482	0.122375	0.172603	0.708998	0.478326	0.78071	NUMB	14	ENSG00000125746	1205.8	-0.159865	0.226359	-0.706243	0.480037	0.849214	EML2	19	ENSG00000167080	644.679	-0.0937984	0.105521	-0.888905	0.374054	0.655927	B4GALNT2	17
ENSG00000112149	606.954	0.159525	0.225114	0.708641	0.478547	0.780821	CD83	6	ENSG00000136811	1267.75	0.139443	0.197457	0.706195	0.480067	0.849214	ODF2	9	ENSG00000144468	609.382	-0.0841582	0.0946874	-0.8888	0.37411	0.655961	RHBDD1	2
ENSG00000160223	160.516	0.178407	0.251766	0.708624	0.478558	0.780821	ICOSLG	21	ENSG00000176108	905.629	0.0727661	0.102986	0.70656	0.47984	0.849214	CHMP6	17	ENSG00000152253	16.3643	0.724653	0.815572	0.88852	0.374261	0.656137	SPC25	2
ENSG00000187323	3960.73	0.216525	0.305575	0.708584	0.478583	0.780821	DCC	18	ENSG00000183808	1566.59	-0.110345	0.156285	-0.70605	0.480157	0.849214	RBM12B	8	ENSG00000198121	827.036	-0.535265	0.602453	-0.888475	0.374285	0.656137	LPAR1	9
ENSG00000197635	84.3337	-0.564917	0.797002	-0.708803	0.478447	0.780821	DPP4	2	ENSG00000197620	568.643	0.0729913	0.103287	0.706684	0.479763	0.849214	EOLA1	X	ENSG00000120334	158.816	0.17182	0.193413	0.888358	0.374348	0.656183	CENPL	1
ENSG00000051108	4137.43	-0.0670131	0.0945835	-0.708507	0.47863	0.780821	HERPUD1	16	ENSG00000204116	629.53	-0.109803	0.155539	-0.705949	0.48022	0.849214	CHIC1	X	ENSG00000130227	3742.96	-0.0694281	0.0781626	-0.888252	0.374405	0.656207	XPO7	8
ENSG00000145029	1113.7	-0.107325	0.151503	-0.708398	0.478698	0.780854	NICN1	3	ENSG00000259556	18.0025	0.324587	0.459756	0.705998	0.480189	0.849214		15	ENSG00000156587	2409.88	0.10229	0.115167	0.888195	0.374436	0.656207	UBE2L6	11
ENSG00000101353	167.374	0.166657	0.235294	0.708294	0.478763	0.780882	MROH8	20	ENSG00000259570	15.0628	-0.374796	0.530747	-0.706166	0.480085	0.849214		15	ENSG00000138092	749.6	-0.130782	0.147279	-0.88799	0.374546	0.656335	CENPO	2
ENSG00000108370	382.547	-0.17782	0.251117	-0.708114	0.478875	0.780988	RGS9	17	ENSG00000270587	18.0587	0.25159	0.356373	0.705975	0.480203	0.849214	FAM136DP	17	ENSG00000137145	906.482	-0.112251	0.12642	-0.887918	0.374585	0.656338	DENND4C	9
ENSG00000113811	973.592	0.131946	0.186379	0.707947	0.478978	0.78108	SELENOK	3	ENSG00000100325	1008.72	0.0890899	0.126255	0.705635	0.480415	0.849476	ASCC2	22	ENSG00000085433	5517.12	-0.104689	0.117928	-0.887737	0.374682	0.656444	WDR47	1
ENSG00000138663	1805.55	-0.113772	0.160753	-0.707748	0.479102	0.781183	COPS4	4	ENSG00000117593	425.114	-0.0752116	0.106661	-0.705147	0.480719	0.849546	DARS2	1	ENSG00000120156	13.4304	0.35078	0.395194	0.887613	0.374749	0.656496	TEK	9
ENSG00000270558	15.2243	-0.477386	0.674567	-0.707692	0.479136	0.781183		5	ENSG00000166788	426.251	0.0991291	0.140595	0.705069	0.480768	0.849546	SAAL1	11	ENSG00000006015	694.098	-0.190937	0.215178	-0.887341	0.374895	0.656627	REX1BD	19
ENSG00000259429	43.0162	0.302256	0.427298	0.707365	0.47934	0.781437	UBE2Q2P2	15	ENSG00000183828	869.413	-0.11299	0.160262	-0.705037	0.480787	0.849546	NUDT14	14	ENSG00000164880	5506.89	-0.128884	0.145266	-0.887227	0.374957	0.656627	INTS1	7
ENSG00000152240	466.106	-0.134277	0.189905	-0.707077	0.479519	0.781652	HAUS1	18	ENSG00000198010	213.404	-0.269407	0.381962	-0.705326	0.480608	0.849546	DLGAP2	8	ENSG00000197601	2716.03	-0.103799	0.11699	-0.887248	0.374946	0.656627	FAR1	11
ENSG00000111843	612.176	-0.147318	0.208374	-0.706986	0.479575	0.781667	TMEM14C	6	ENSG00000205476	1731.26	-0.0874417	0.124	-0.705178	0.4807	0.849546	CCDC85C	14	ENSG00000213020	488.231	0.132304	0.149126	0.887198	0.374972	0.656627	ZNF611	19
ENSG00000130164	3862.77	-0.11165	0.158012	-0.706592	0.47982	0.781716	LDLR	19	ENSG00000269794	14.4806	0.30729	0.435695	0.705287	0.480632	0.849546		19	ENSG00000135185	53.0968	-0.195665	0.220583	-0.887036	0.37506	0.656716	TMEM243	7
ENSG00000173838	28.9895	0.37414	0.529345	0.706798	0.479692	0.781716	MARCHF10	17	ENSG00000285253	467.85	-0.137722	0.195338	-0.705047	0.480781	0.849546		15	ENSG00000081842	618.728	-0.788903	0.889639	-0.886767	0.375204	0.656774	PCDHA6	5
ENSG00000184672	1648.47	0.158715	0.224618	0.7066	0.479815	0.781716	RALYL	8	ENSG00000128285	275.92	-0.220602	0.312941	-0.704931	0.480853	0.849579	MCHR1	22	ENSG00000158806	310.68	0.185935	0.209677	0.886771	0.375202	0.656774	NPM2	8
ENSG00000221843	857.031	-0.106872	0.151257	-0.706557	0.479842	0.781716	SPATA31H1	2	ENSG00000122194	59.226	-0.177353	0.251658	-0.704737	0.480974	0.849708	PLG	6	ENSG00000180329	978.661	-0.0936783	0.105637	-0.886796	0.375189	0.656774	CCDC43	17
ENSG00000274516	15.4439	0.55219	0.781452	0.70662	0.479803	0.781716	FAM74A6	9	ENSG00000180190	1292.92	0.160198	0.227359	0.704606	0.481055	0.849768	TDRP	8	ENSG00000138036	499.773	-0.121989	0.137636	-0.886314	0.375448	0.657112	DYNC2LI1	2
ENSG00000104679	1604	-0.0766361	0.108532	-0.706117	0.480115	0.781789	R3HCC1	8	ENSG00000147789	799.975	0.0874894	0.12419	0.704483	0.481132	0.84982	ZNF7	8	ENSG00000138468	1740.1	0.13051	0.147257	0.886272	0.375471	0.657112	SENP7	3
ENSG00000119950	1391.43	-0.158153	0.22391	-0.706323	0.479988	0.781789	MXI1	10	ENSG00000070087	12552.1	0.0511989	0.0727023	0.704226	0.481292	0.849949	PFN2	3	ENSG00000213186	61.1505	-0.435605	0.491555	-0.886178	0.375522	0.657135	TRIM59	3
ENSG00000131467	3330.31	0.105963	0.150052	0.706174	0.48008	0.781789	PSME3	17	ENSG00000102977	1557.01	0.109418	0.155377	0.704212	0.481301	0.849949	ACD	16	ENSG00000174917	638.765	-0.129974	0.146725	-0.885833	0.375708	0.657331	MICOS13	19
ENSG00000175104	759.345	0.129392	0.183267	0.706027	0.480171	0.781789	TRAF6	11	ENSG00000066777	2780.3	0.086714	0.123236	0.703641	0.481656	0.850301	ARFGEF1	8	ENSG00000280116	10.3995	-0.383513	0.432915	-0.885885	0.37568	0.657331		X
ENSG00000213413	128.54	-0.198919	0.281703	-0.706131	0.480107	0.781789	PVRIG	7	ENSG00000068305	1964.22	-0.105821	0.15044	-0.70341	0.481801	0.850301	MEF2A	15	ENSG00000151422	2324.3	-0.101945	0.115128	-0.885489	0.375893	0.657541	FER	5
ENSG00000267699	28.687	0.448437	0.635107	0.706081	0.480138	0.781789		18	ENSG00000129595	2964.2	-0.120562	0.171409	-0.703357	0.481833	0.850301	EPB41L4A	5	ENSG00000258367	17.5393	0.309427	0.349448	0.885472	0.375902	0.657541		14
ENSG00000277290	19.3863	-0.395372	0.560056	-0.705951	0.480219	0.781789		11	ENSG00000134056	535.985	0.0921993	0.131005	0.703785	0.481567	0.850301	MRPS36	5	ENSG00000104812	1060.6	-0.11297	0.127604	-0.885321	0.375984	0.657554	GYS1	19
ENSG00000093000	2808.37	-0.092019	0.130382	-0.705763	0.480335	0.781801	NUP50	22	ENSG00000155858	4139.55	-0.114007	0.162112	-0.703262	0.481893	0.850301	LSM11	5	ENSG00000148541	1279.97	0.116031	0.131052	0.885384	0.37595	0.657554	FAM13C	10
ENSG00000134569	692.683	0.580206	0.82209	0.705769	0.480332	0.781801	LRP4	11	ENSG00000166526	1201.65	0.109989	0.156395	0.703274	0.481885	0.850301	ZNF3	7	ENSG00000188386	20.5128	-0.402037	0.454203	-0.885148	0.376077	0.657652	PPP3R2	9
ENSG00000176148	639.273	-0.13307	0.188561	-0.70571	0.480369	0.781801	TCP11L1	11	ENSG00000168843	1954.76	-0.204218	0.290408	-0.703211	0.481924	0.850301	FSTL5	4	ENSG00000141741	719.619	0.102956	0.116334	0.885002	0.376156	0.65766	MIEN1	17
ENSG00000119321	1322.09	0.0876194	0.124225	0.705329	0.480606	0.78211	FKBP15	9	ENSG00000226744	22.2934	-0.314545	0.447259	-0.703274	0.481885	0.850301		7	ENSG00000251013	5.02658	-0.830384	0.938248	-0.885037	0.376137	0.65766	GAPDHP62	8
ENSG00000115350	304.873	-0.181964	0.258124	-0.704947	0.480843	0.78242	POLE4	2	ENSG00000254122	757.174	0.371177	0.527836	0.703206	0.481928	0.850301	PCDHGB7	5	ENSG00000006530	1564.35	0.0998561	0.112841	0.884929	0.376195	0.657664	AGK	7
ENSG00000132670	7342.41	0.0678609	0.0963138	0.704582	0.48107	0.782481	PTPRA	20	ENSG00000171109	1681.02	-0.108195	0.153897	-0.703033	0.482035	0.850407	MFN1	3	ENSG00000251566	11.2232	0.385007	0.435111	0.884847	0.376239	0.657676	HMGB1P35	5
ENSG00000142166	2714.22	0.0982419	0.139404	0.70473	0.480978	0.782481	IFNAR1	21	ENSG00000242114	122.53	-0.160045	0.227695	-0.702893	0.482122	0.850477	MTFP1	22	ENSG00000244274	272.122	-0.104595	0.118222	-0.88473	0.376302	0.657722	DBNDD2	20
ENSG00000204580	6134.46	-0.158812	0.225386	-0.704624	0.481045	0.782481	DDR1	6	ENSG00000119328	419.587	0.0818873	0.116541	0.70265	0.482274	0.850658	ABITRAM	9	ENSG00000077380	6191.16	0.0775576	0.087685	0.884502	0.376425	0.657807	DYNC1I2	2
ENSG00000235194	1165.97	-0.101506	0.144023	-0.704794	0.480939	0.782481	PPP1R3E	14	ENSG00000166509	15.9101	-0.32798	0.466824	-0.702576	0.48232	0.850658	CLEC3A	16	ENSG00000101665	431.648	-0.090412	0.102215	-0.884531	0.37641	0.657807	SMAD7	18
ENSG00000224877	376.72	-0.141167	0.200401	-0.704422	0.48117	0.782565	NDUFAF8	17	ENSG00000182934	1840.67	-0.0876346	0.124759	-0.70243	0.482411	0.850734	SRPRA	11	ENSG00000078369	30704.7	0.0694984	0.0785963	0.884245	0.376564	0.657985	GNB1	1
ENSG00000065029	1147.9	0.106133	0.150707	0.704236	0.481286	0.782676	ZNF76	6	ENSG00000146360	26.5048	-0.641886	0.914127	-0.702184	0.482564	0.850796	GPR6	6	ENSG00000134202	1154.95	0.107741	0.121871	0.884061	0.376663	0.658028	GSTM3	1
ENSG00000134748	1930.07	0.113525	0.161249	0.704032	0.481413	0.782748	PRPF38A	1	ENSG00000150756	456.396	0.0826449	0.117688	0.702234	0.482533	0.850796	ATPSCKMT	5	ENSG00000204366	75.2333	0.464799	0.525742	0.884082	0.376652	0.658028	ZBTB12	6
ENSG00000239282	116.35	0.273991	0.389184	0.704013	0.481425	0.782748	CASTOR1	22	ENSG00000231752	10.5369	0.345174	0.491599	0.702145	0.482589	0.850796	EMBP1	1	ENSG00000146733	838.625	-0.0938575	0.106177	-0.883975	0.37671	0.658045	PSPH	7
ENSG00000023734	6056.25	-0.0964955	0.137216	-0.703236	0.481909	0.7829	STRAP	12	ENSG00000181045	2555.76	-0.128224	0.182669	-0.701947	0.482712	0.850846	SLC26A11	17	ENSG00000288859	391.176	0.180348	0.204039	0.883891	0.376755	0.658059	H2AC19	1
ENSG00000105971	92.9726	-0.270464	0.38484	-0.702796	0.482183	0.7829	CAV2	7	ENSG00000255508	345.815	-0.10132	0.144337	-0.701966	0.482701	0.850846		11	ENSG00000130147	1316.78	-0.25072	0.283733	-0.883647	0.376887	0.658122	SH3BP4	2
ENSG00000141446	620.939	-0.134841	0.191801	-0.703026	0.482039	0.7829	ESCO1	18	ENSG00000011114	565.49	-0.163967	0.233629	-0.701825	0.482789	0.850897	BTBD7	14	ENSG00000145020	163.055	0.17473	0.197759	0.883549	0.37694	0.658122	AMT	3
ENSG00000158717	652.208	-0.116248	0.165397	-0.702841	0.482155	0.7829	RNF166	16	ENSG00000178980	3348.72	0.112403	0.160189	0.701693	0.482871	0.850958	SELENOW	19	ENSG00000181927	12.3492	0.349507	0.395542	0.883614	0.376905	0.658122	OR4P4	11
ENSG00000165572	4244.62	0.136252	0.193846	0.702889	0.482125	0.7829	KBTBD6	13	ENSG00000103035	2314.49	0.0732116	0.104347	0.701613	0.48292	0.850961	PSMD7	16	ENSG00000183850	118.111	0.143608	0.162504	0.883722	0.376846	0.658122	ZNF730	19
ENSG00000175564	133.806	-0.17276	0.24566	-0.703247	0.481902	0.7829	UCP3	11	ENSG00000058056	848.94	0.12638	0.180175	0.701426	0.483037	0.851065	USP13	3	ENSG00000149451	28.2126	-0.394668	0.446906	-0.883112	0.377176	0.658469	ADAM33	20
ENSG00000213190	17263.4	0.113303	0.161207	0.70284	0.482155	0.7829	MLLT11	1	ENSG00000115827	1262.39	-0.132207	0.188544	-0.701201	0.483178	0.851065	DCAF17	2	ENSG00000139800	72.4608	0.535138	0.606266	0.88268	0.377409	0.658787	ZIC5	13
ENSG00000214113	626.937	-0.130079	0.184871	-0.703622	0.481668	0.7829	LYRM4	6	ENSG00000159239	359.191	-0.097551	0.139148	-0.701057	0.483267	0.851065		2	ENSG00000241360	2506.87	0.131255	0.148708	0.882638	0.377432	0.658787	PDXP	22
ENSG00000215277	17.0359	0.640366	0.911134	0.702823	0.482166	0.7829	RNF212B	14	ENSG00000167747	479.836	-0.114967	0.164008	-0.700985	0.483312	0.851065	C19orf48P	19	ENSG00000140691	941.868	-0.120648	0.136704	-0.882545	0.377482	0.658809	ARMC5	16
ENSG00000215475	574.071	-0.218894	0.311133	-0.703537	0.481721	0.7829	SIAH3	13	ENSG00000188613	1045.75	0.14184	0.202317	0.70108	0.483253	0.851065	NANOS1	10	ENSG00000133393	228.477	-0.108649	0.12317	-0.882108	0.377718	0.659027	CEP20	16
ENSG00000237732	65.174	0.360091	0.511796	0.703582	0.481693	0.7829	CT75	2	ENSG00000269720	30.4302	-0.221513	0.315852	-0.701318	0.483104	0.851065	CCDC194	19	ENSG00000163013	4724.94	-0.127699	0.144757	-0.88216	0.37769	0.659027	FBXO41	2
ENSG00000256612	15.4034	0.470574	0.668764	0.703648	0.481652	0.7829	CYP2B7P	19	ENSG00000271225	8.3531	0.482824	0.688756	0.701008	0.483298	0.851065	BNIP3P4	9	ENSG00000204120	4811.69	-0.0696145	0.0789164	-0.88213	0.377706	0.659027	GIGYF2	2
ENSG00000261609	1424.72	-0.109701	0.156045	-0.703012	0.482048	0.7829	GAN	16	ENSG00000147614	26.2037	-0.357313	0.509867	-0.700796	0.48343	0.851189	ATP6V0D2	8	ENSG00000083720	3050.19	-0.125685	0.14257	-0.881563	0.378013	0.65908	OXCT1	5
ENSG00000284461	78.7716	-0.346965	0.493426	-0.703176	0.481946	0.7829		7	ENSG00000116717	834.944	0.172471	0.246165	0.70063	0.483534	0.851288	GADD45A	1	ENSG00000102174	69.6756	-0.527241	0.59792	-0.881792	0.377889	0.65908	PHEX	X
ENSG00000164109	175.234	0.335684	0.477707	0.702698	0.482244	0.782923	MAD2L1	4	ENSG00000077092	274.239	0.181484	0.259436	0.699532	0.48422	0.851357	RARB	3	ENSG00000127954	44.5223	0.201537	0.228563	0.881759	0.377907	0.65908	STEAP4	7
ENSG00000132846	852.925	0.17287	0.246107	0.702418	0.482418	0.783052	ZBED3	5	ENSG00000083290	4447.97	0.102139	0.146081	0.699196	0.484429	0.851357	ULK2	17	ENSG00000164332	920.466	0.128389	0.145615	0.881702	0.377938	0.65908	UBLCP1	5
ENSG00000183036	529.3	0.172773	0.245949	0.702476	0.482383	0.783052	PCP4	21	ENSG00000101019	1433.02	0.0750776	0.1073	0.699698	0.484116	0.851357	UQCC1	20	ENSG00000167588	25.1402	-0.247061	0.280142	-0.88191	0.377825	0.65908	GPD1	12
ENSG00000065883	2555.96	0.0851709	0.121314	0.702069	0.482636	0.783071	CDK13	7	ENSG00000103199	769.867	-0.0865661	0.123686	-0.699883	0.484	0.851357	ZNF500	16	ENSG00000168765	265.549	-0.114412	0.129804	-0.881421	0.37809	0.65908	GSTM4	1
ENSG00000089022	2611.5	-0.0994037	0.141592	-0.702042	0.482653	0.783071	MAPKAPK5	12	ENSG00000117899	1302.61	-0.0658378	0.0941544	-0.699254	0.484394	0.851357	MESD	15	ENSG00000180592	331.018	0.122058	0.138488	0.881364	0.378121	0.65908	SKIDA1	10
ENSG00000117228	25.9154	0.430447	0.612978	0.702223	0.48254	0.783071	GBP1	1	ENSG00000131115	587.453	-0.0821377	0.117458	-0.699293	0.484369	0.851357	ZNF227	19	ENSG00000182771	1403.76	0.130965	0.148492	0.881965	0.377796	0.65908	GRID1	10
ENSG00000164823	700.281	0.12962	0.184639	0.702018	0.482668	0.783071	OSGIN2	8	ENSG00000138660	1809.12	-0.0762902	0.109051	-0.69958	0.484189	0.851357	AP1AR	4	ENSG00000246922	1061.88	0.147967	0.167834	0.881625	0.37798	0.65908	UBAP1L	15
ENSG00000213965	90.2082	0.295757	0.421182	0.702207	0.48255	0.783071	NUDT19	19	ENSG00000147586	295.514	-0.104486	0.1494	-0.699374	0.484318	0.851357	MRPS28	8	ENSG00000273024	48.3532	0.200589	0.227565	0.881454	0.378072	0.65908	INTS4P2	7
ENSG00000085465	207.002	-0.182777	0.260441	-0.7018	0.482804	0.783162	OVGP1	1	ENSG00000171853	1809.92	0.0634378	0.0907011	0.699417	0.484292	0.851357	TRAPPC12	2	ENSG00000138613	500.704	-0.152186	0.172713	-0.881151	0.378236	0.659152	APH1B	15
ENSG00000101412	159.995	-0.382259	0.544702	-0.701776	0.482819	0.783162	E2F1	20	ENSG00000175792	734.205	-0.0683878	0.0977849	-0.69937	0.484321	0.851357	RUVBL1	3	ENSG00000147140	12759.3	0.0878148	0.0996556	0.881183	0.378219	0.659152	NONO	X
ENSG00000139496	2692.35	-0.097113	0.138418	-0.701591	0.482934	0.783272	NUP58	13	ENSG00000185808	437.374	0.107609	0.153838	0.699497	0.484242	0.851357	PIGP	21	ENSG00000062725	2921.94	0.0778614	0.0883829	0.880956	0.378342	0.659271	APPBP2	17
ENSG00000033050	1337.29	-0.119632	0.170997	-0.699617	0.484166	0.783339	ABCF2	7	ENSG00000198642	4485.66	0.0592588	0.084677	0.699821	0.484039	0.851357	KLHL9	9	ENSG00000123143	6615.39	-0.171673	0.194919	-0.880743	0.378457	0.659408	PKN1	19
ENSG00000065621	220.112	0.15069	0.21524	0.700101	0.483864	0.783339	GSTO2	10	ENSG00000204577	8.97844	-0.374457	0.535339	-0.699475	0.484255	0.851357	LILRB3	19	ENSG00000236296	6.79439	0.869327	0.98733	0.880483	0.378598	0.659588	GUSBP5	4
ENSG00000100445	1788.54	-0.106895	0.152805	-0.699548	0.48421	0.783339	SDR39U1	14	ENSG00000215009	8.24726	-0.808018	1.15491	-0.699635	0.484155	0.851357	ACSM4	12	ENSG00000125741	692.107	0.103688	0.117782	0.880344	0.378673	0.659629	OPA3	19
ENSG00000103047	836.69	-0.113785	0.162442	-0.700466	0.483636	0.783339	TANGO6	16	ENSG00000221821	197.804	-0.128006	0.182867	-0.699995	0.483931	0.851357	C6orf226	6	ENSG00000137154	5846.06	0.163756	0.186022	0.880302	0.378696	0.659629	RPS6	9
ENSG00000106077	242.902	0.177201	0.253062	0.700226	0.483786	0.783339	ABHD11	7	ENSG00000235944	433.847	0.118349	0.169281	0.699124	0.484474	0.851357	ZNF815P	7	ENSG00000055483	1338.95	-0.0740685	0.0841665	-0.880024	0.378846	0.659762	USP36	17
ENSG00000108578	1092.39	-0.104672	0.149452	-0.700372	0.483695	0.783339	BLMH	17	ENSG00000256053	1178.63	0.118413	0.169317	0.699356	0.48433	0.851357	COA8	14	ENSG00000080910	11.2042	0.414467	0.470948	0.880069	0.378822	0.659762	CFHR2	1
ENSG00000113645	859.506	0.186522	0.266377	0.70022	0.48379	0.783339	WWC1	5	ENSG00000260404	6.32087	0.559893	0.799643	0.700179	0.483816	0.851357		4	ENSG00000154814	352.175	0.111253	0.12647	0.879678	0.379034	0.659828	OXNAD1	3
ENSG00000124333	939.604	0.101511	0.144812	0.700982	0.483314	0.783339	VAMP7	X	ENSG00000284989	6.33561	0.776976	1.11136	0.69912	0.484477	0.851357		1	ENSG00000165156	2023.38	-0.0870197	0.0989203	-0.879694	0.379025	0.659828	ZHX1	8
ENSG00000132432	973.383	0.126094	0.179883	0.700981	0.483315	0.783339	SEC61G	7	ENSG00000096996	14.6916	0.330814	0.473335	0.698901	0.484614	0.851369	IL12RB1	19	ENSG00000165525	1637.78	-0.0774926	0.0880843	-0.879754	0.378992	0.659828	NEMF	14
ENSG00000137710	3577.81	-0.0874219	0.124776	-0.700632	0.483533	0.783339	RDX	11	ENSG00000163235	41.9317	-0.491328	0.702919	-0.698982	0.484563	0.851369	TGFA	2	ENSG00000172943	1254.31	-0.0573096	0.0651392	-0.879803	0.378966	0.659828	PHF8	X
ENSG00000139168	872.502	0.23643	0.337902	0.6997	0.484114	0.783339	ZCRB1	12	ENSG00000165805	60.2946	-0.218384	0.312567	-0.698679	0.484752	0.851369	C12orf50	12	ENSG00000205592	12.116	-0.363402	0.413146	-0.879598	0.379077	0.659839	MUC19	12
ENSG00000143761	8787.99	-0.0993068	0.141726	-0.700697	0.483492	0.783339	ARF1	1	ENSG00000168061	482.908	-0.139067	0.19905	-0.698651	0.48477	0.851369	SAC3D1	11	ENSG00000153317	1962.22	-0.101781	0.115754	-0.87929	0.379244	0.660008	ASAP1	8
ENSG00000147121	668.03	0.119306	0.170472	0.699855	0.484018	0.783339	KRBOX4	X	ENSG00000187908	14.7048	-0.401504	0.574616	-0.698734	0.484718	0.851369	DMBT1	10	ENSG00000165502	925.548	0.0947843	0.107797	0.879281	0.379249	0.660008	RPL36AL	14
ENSG00000155959	3138.55	0.0908673	0.12973	0.700436	0.483655	0.783339	VBP1	X	ENSG00000284934	14.2771	0.411367	0.588679	0.698797	0.484679	0.851369		12	ENSG00000009830	1408.64	-0.135524	0.154161	-0.879105	0.379344	0.660047	POMT2	14
ENSG00000161040	112.356	-0.185858	0.265185	-0.700862	0.483389	0.783339	FBXL13	7	ENSG00000061492	21.9124	0.266772	0.382091	0.698189	0.485059	0.851794	WNT8A	5	ENSG00000103042	1631.93	-0.0643865	0.0732525	-0.878966	0.37942	0.660047	SLC38A7	16
ENSG00000169045	10655.9	0.118778	0.169529	0.700634	0.483531	0.783339	HNRNPH1	5	ENSG00000104064	988.137	-0.0744634	0.106691	-0.697936	0.485217	0.851879	GABPB1	15	ENSG00000106003	340.222	-0.407861	0.463989	-0.879032	0.379384	0.660047	LFNG	7
ENSG00000169718	1186.06	-0.0922567	0.131687	-0.700576	0.483568	0.783339	DUS1L	17	ENSG00000112425	667.53	0.0825663	0.118289	0.698004	0.485175	0.851879	EPM2A	6	ENSG00000161526	2675.87	-0.0683159	0.0777172	-0.879033	0.379384	0.660047	SAP30BP	17
ENSG00000170222	277.39	0.123931	0.176681	0.701443	0.483027	0.783339	ADPRM	17	ENSG00000196689	630.124	0.103058	0.147673	0.697883	0.485251	0.851879	TRPV1	17	ENSG00000132604	2475.86	-0.145516	0.165598	-0.87873	0.379548	0.66014	TERF2	16
ENSG00000170606	7567.7	0.0886495	0.126547	0.700526	0.483599	0.783339	HSPA4	5	ENSG00000119041	1022.1	-0.120093	0.172179	-0.69749	0.485496	0.852065	GTF3C3	2	ENSG00000157502	58.7576	-0.251727	0.286444	-0.878798	0.379511	0.66014	PWWP3B	X
ENSG00000198961	16158.9	0.118382	0.168848	0.701113	0.483232	0.783339	PJA2	5	ENSG00000184489	245.812	0.164177	0.235381	0.697497	0.485492	0.852065	PTP4A3	8	ENSG00000040487	801.3	0.0790073	0.0899608	0.878242	0.379812	0.660276	SLC66A1	1
ENSG00000204103	271.259	-0.183423	0.262163	-0.699654	0.484143	0.783339	MAFB	20	ENSG00000257511	29.4111	0.270131	0.387292	0.697485	0.485499	0.852065		12	ENSG00000124257	88.1103	-0.182559	0.207845	-0.878344	0.379757	0.660276	NEURL2	20
ENSG00000204524	542.124	-0.131036	0.187143	-0.700194	0.483806	0.783339	ZNF805	19	ENSG00000000460	211.137	0.165194	0.237233	0.696338	0.486217	0.852139	FIRRM	1	ENSG00000136448	2764.97	-0.0539566	0.0614241	-0.878427	0.379712	0.660276	NMT1	17
ENSG00000213995	2713.93	-0.0938831	0.134172	-0.699722	0.484101	0.783339	NAXD	13	ENSG00000072042	3194.14	0.078115	0.112156	0.696487	0.486124	0.852139	RDH11	14	ENSG00000160746	948.087	-0.0952547	0.108453	-0.878301	0.379781	0.660276	ANO10	3
ENSG00000241859	138.943	-0.1674	0.239121	-0.700065	0.483887	0.783339	ANOS2P	Y	ENSG00000090612	875.358	-0.123363	0.177176	-0.696276	0.486256	0.852139	ZNF268	12	ENSG00000183840	141.82	0.320298	0.364605	0.878479	0.379684	0.660276	GPR39	2
ENSG00000270872	140.421	-0.171221	0.244669	-0.699807	0.484048	0.783339	SRGAP2D	1	ENSG00000102910	2085.33	-0.115925	0.166374	-0.696773	0.485945	0.852139	LONP2	16	ENSG00000115825	467.79	-0.300126	0.341839	-0.877973	0.379958	0.660465	PRKD3	2
ENSG00000275591	27.7071	0.404029	0.577538	0.699571	0.484195	0.783339	XKR5	8	ENSG00000135828	88.9164	-0.149669	0.214811	-0.696748	0.48596	0.852139	RNASEL	1	ENSG00000078589	39.0437	0.204933	0.233545	0.877485	0.380223	0.660602	P2RY10	X
ENSG00000127022	2287.05	0.110712	0.15831	0.699336	0.484342	0.783399	CANX	5	ENSG00000138794	115.338	-0.156165	0.224021	-0.6971	0.48574	0.852139	CASP6	4	ENSG00000091317	498.405	-0.26371	0.300528	-0.877491	0.38022	0.660602	CMTM6	3
ENSG00000196361	12859.3	0.0854239	0.122138	0.699404	0.4843	0.783399	ELAVL3	19	ENSG00000148606	3169.58	0.0905015	0.12986	0.696916	0.485855	0.852139	POLR3A	10	ENSG00000110057	87.4939	-0.441774	0.503314	-0.877731	0.38009	0.660602	UNC93B1	11
ENSG00000186326	17.6579	-0.482555	0.690272	-0.69908	0.484502	0.78345	RGS9BP	19	ENSG00000149923	2518.46	0.0819509	0.117537	0.697235	0.485656	0.852139	PPP4C	16	ENSG00000186010	2019.75	0.122527	0.13962	0.877579	0.380172	0.660602	NDUFA13	19
ENSG00000228327	116.228	-0.205341	0.29374	-0.699058	0.484516	0.78345		1	ENSG00000153048	2212.93	0.10644	0.152782	0.696677	0.486005	0.852139	CARHSP1	16	ENSG00000188321	257.135	-0.120167	0.13694	-0.87751	0.38021	0.660602	ZNF559	19
ENSG00000229117	8138.3	-0.125925	0.180118	-0.699126	0.484473	0.78345	RPL41	12	ENSG00000153214	309.177	-0.183828	0.263797	-0.696853	0.485895	0.852139	TMEM87B	2	ENSG00000005379	3438.99	0.0931755	0.106208	0.87729	0.380329	0.660632	TSPOAP1	17
ENSG00000132286	931.225	-0.0837377	0.119816	-0.698887	0.484623	0.783542	TIMM10B	11	ENSG00000158258	3400.44	-0.269025	0.386262	-0.696485	0.486125	0.852139	CLSTN2	3	ENSG00000136425	1425.77	0.231512	0.263907	0.877247	0.380352	0.660632	CIB2	15
ENSG00000163961	1050.44	-0.0827463	0.118422	-0.69874	0.484715	0.783542	RNF168	3	ENSG00000198189	116.957	-0.129601	0.186103	-0.696391	0.486184	0.852139	HSD17B11	4	ENSG00000167842	816.648	0.101895	0.116141	0.877339	0.380302	0.660632	MIS12	17
ENSG00000165105	118.052	0.276922	0.396312	0.698748	0.48471	0.783542	RASEF	9	ENSG00000204520	12.8445	-0.422625	0.606409	-0.696931	0.485846	0.852139	MICA	6	ENSG00000267023	1008.14	-0.0622153	0.0709399	-0.877013	0.38048	0.660788	LRRC37A16P	17
ENSG00000146281	903.087	0.12395	0.177441	0.69854	0.484839	0.783666	PM20D2	6	ENSG00000227471	72.2111	0.177967	0.255596	0.696284	0.486251	0.852139	AKR1B15	7	ENSG00000105185	1059.44	0.0855376	0.0975518	0.876843	0.380572	0.660883	PDCD5	19
ENSG00000116688	5948.59	-0.0970457	0.138961	-0.698368	0.484947	0.783763	MFN2	1	ENSG00000277200	500.788	0.113809	0.163226	0.697248	0.485647	0.852139	CCDC92B	17	ENSG00000166266	1906.08	-0.0654268	0.0746262	-0.876727	0.380635	0.660928	CUL5	11
ENSG00000119285	1347.8	0.0904945	0.1296	0.698262	0.485013	0.783793	HEATR1	1	ENSG00000149948	196.33	-0.585272	0.841151	-0.6958	0.486554	0.852578	HMGA2	12	ENSG00000214954	14.9507	-0.352188	0.401824	-0.876474	0.380772	0.661037	LRRC69	8
ENSG00000103064	1726.15	-0.0911629	0.130618	-0.697935	0.485218	0.783897	SLC7A6	16	ENSG00000041353	840.869	-0.189494	0.272371	-0.695722	0.486603	0.852579	RAB27B	18	ENSG00000248564	12.6223	0.334587	0.381731	0.876498	0.380759	0.661037		4
ENSG00000125835	1867.55	-0.106082	0.151968	-0.698055	0.485143	0.783897	SNRPB	20	ENSG00000116852	28409.3	0.153553	0.220875	0.695201	0.486929	0.852832	KIF21B	1	ENSG00000107874	1742.03	-0.0959733	0.109518	-0.876323	0.380855	0.661091	CUEDC2	10
ENSG00000145191	1738.35	-0.0873504	0.125156	-0.697931	0.48522	0.783897	EIF2B5	3	ENSG00000178809	398.06	0.0627672	0.0902881	0.695188	0.486937	0.852832	TRIM73	7	ENSG00000112242	424.421	-0.0981511	0.112064	-0.875849	0.381112	0.661091	E2F3	6
ENSG00000140105	3839.75	-0.111555	0.159879	-0.697746	0.485336	0.783974	WARS1	14	ENSG00000207129	13.0282	-0.336648	0.484218	-0.695242	0.486904	0.852832	RNA5SP187	5	ENSG00000154065	79.7987	-0.308391	0.351999	-0.876114	0.380968	0.661091	ANKRD29	18
ENSG00000174197	2164.11	-0.0984081	0.141092	-0.697475	0.485505	0.783974	MGA	15	ENSG00000213676	1660.08	-0.164173	0.236104	-0.69534	0.486842	0.852832	ATF6B	6	ENSG00000168002	1027.48	-0.134439	0.153466	-0.876018	0.38102	0.661091	POLR2G	11
ENSG00000183662	161.389	-0.257051	0.368474	-0.69761	0.485421	0.783974	TAFA1	3	ENSG00000178761	4068.6	0.0603878	0.0868957	0.694947	0.487089	0.853013	FAM219B	15	ENSG00000168769	1886.19	-0.0726397	0.082941	-0.875799	0.381139	0.661091	TET2	4
ENSG00000196214	564.523	0.13981	0.200436	0.697529	0.485472	0.783974	ZNF766	19	ENSG00000142632	57.8832	0.19961	0.287444	0.694431	0.487412	0.853246	ARHGEF19	1	ENSG00000181481	32.0604	-0.401647	0.458581	-0.875849	0.381112	0.661091	RNF135	17
ENSG00000241685	2813.36	-0.0787785	0.112916	-0.697675	0.485381	0.783974	ARPC1A	7	ENSG00000156384	40.8336	-0.229855	0.330949	-0.694532	0.487349	0.853246	SFR1	10	ENSG00000234911	94.8947	0.122379	0.139691	0.876073	0.38099	0.661091	TEX21P	14
ENSG00000063854	1465.76	-0.0878305	0.126026	-0.696923	0.485851	0.784202	HAGH	16	ENSG00000169031	66.5593	-0.347796	0.500811	-0.694465	0.487391	0.853246	COL4A3	2	ENSG00000255346	19.0675	0.30336	0.346242	0.87615	0.380948	0.661091	NOX5	15
ENSG00000066827	231.736	-0.162081	0.232638	-0.696708	0.485985	0.784202	ZFAT	8	ENSG00000227494	6.9526	-0.930641	1.33989	-0.694567	0.487326	0.853246	USP9YP14	Y	ENSG00000257017	13.2168	0.391961	0.447532	0.875827	0.381124	0.661091	HP	16
ENSG00000070614	5386.86	-0.0849425	0.122018	-0.696145	0.486338	0.784202	NDST1	5	ENSG00000021355	41.8035	-0.229956	0.331372	-0.693951	0.487713	0.853264	SERPINB1	6	ENSG00000150687	798.299	-0.290336	0.331664	-0.875393	0.38136	0.66141	PRSS23	11
ENSG00000106025	99.671	-0.26786	0.384738	-0.696215	0.486294	0.784202	TSPAN12	7	ENSG00000080709	103.355	0.180898	0.260719	0.693844	0.48778	0.853264	KCNN2	5	ENSG00000135372	1528.28	-0.0595832	0.0680702	-0.875319	0.3814	0.661415	NAT10	11
ENSG00000115758	6000.86	0.137507	0.197528	0.696139	0.486342	0.784202	ODC1	2	ENSG00000099940	1084.38	-0.111845	0.16124	-0.69366	0.487896	0.853264	SNAP29	22	ENSG00000269858	3126.23	-0.111192	0.127048	-0.875196	0.381467	0.661466	EGLN2	19
ENSG00000129250	2332.42	-0.197714	0.284054	-0.696041	0.486403	0.784202	KIF1C	17	ENSG00000100092	25.3647	-0.340734	0.491267	-0.693584	0.487943	0.853264	SH3BP1	22	ENSG00000134775	3559.23	-0.125993	0.143977	-0.875094	0.381523	0.661498	FHOD3	18
ENSG00000130177	2065.79	0.108859	0.156365	0.696185	0.486313	0.784202	CDC16	13	ENSG00000123329	40.2253	0.30561	0.440358	0.694002	0.487681	0.853264	ARHGAP9	12	ENSG00000105281	1584.47	0.305624	0.349316	0.874922	0.381617	0.661531	SLC1A5	19
ENSG00000132182	1513.11	0.0909764	0.130528	0.69699	0.485809	0.784202	NUP210	3	ENSG00000162086	907.523	0.103263	0.148753	0.694193	0.487561	0.853264	ZNF75A	16	ENSG00000176623	872.507	-0.138459	0.158246	-0.874956	0.381598	0.661531	RMDN1	8
ENSG00000163466	4796.8	-0.0827918	0.118948	-0.696036	0.486407	0.784202	ARPC2	2	ENSG00000171931	26.2051	-0.402906	0.58091	-0.693577	0.487948	0.853264	FBXW10	17	ENSG00000119446	1394.29	0.0834864	0.0954325	0.874821	0.381671	0.661561	RBM18	9
ENSG00000166450	546.489	-0.174748	0.250788	-0.696794	0.485932	0.784202	PRTG	15	ENSG00000174871	3599.56	0.13156	0.189499	0.69425	0.487526	0.853264	CNIH2	11	ENSG00000227999	141.855	0.157226	0.17974	0.874743	0.381714	0.66157	MTND5P1	21
ENSG00000166503	10075.3	-0.077163	0.110765	-0.69664	0.486028	0.784202	HDGFL3	15	ENSG00000185361	171.029	0.191525	0.275969	0.694007	0.487678	0.853264	TNFAIP8L1	19	ENSG00000068079	78.878	-0.467078	0.534188	-0.87437	0.381917	0.661793	IFI35	17
ENSG00000172315	870.705	0.121102	0.173915	0.696326	0.486224	0.784202	TP53RK	20	ENSG00000186212	37.0033	-0.234266	0.33771	-0.69369	0.487877	0.853264	SOWAHB	4	ENSG00000164542	1871.83	0.0822558	0.0940724	0.874388	0.381907	0.661793	MATCAP2	7
ENSG00000177646	1554.62	-0.132142	0.189762	-0.696355	0.486207	0.784202	ACAD9	3	ENSG00000241644	21.571	0.328377	0.473426	0.693617	0.487922	0.853264	INMT	7	ENSG00000137076	2303.48	-0.298713	0.341695	-0.874209	0.382004	0.661795	TLN1	9
ENSG00000187372	187.605	0.146782	0.210883	0.696036	0.486406	0.784202	PCDHB13	5	ENSG00000052126	3347.86	0.121084	0.174726	0.692994	0.488314	0.853358	PLEKHA5	12	ENSG00000146147	21.6991	-0.513919	0.587869	-0.874208	0.382005	0.661795	MLIP	6
ENSG00000215915	37.4348	-0.331752	0.47648	-0.696257	0.486268	0.784202	ATAD3C	1	ENSG00000094804	94.1907	-0.203583	0.293688	-0.693193	0.488188	0.853358	CDC6	17	ENSG00000204946	1169.54	-0.0700014	0.0800783	-0.874162	0.38203	0.661795	ZNF783	7
ENSG00000277639	65.651	0.337583	0.484934	0.696141	0.486341	0.784202	CHD9NB	16	ENSG00000159882	241.441	0.153842	0.222008	0.692959	0.488335	0.853358	ZNF230	19	ENSG00000177156	1739.91	-0.115378	0.132018	-0.873956	0.382142	0.661924	TALDO1	11
ENSG00000148343	1453.41	-0.109609	0.157514	-0.695869	0.486511	0.784293	MIGA2	9	ENSG00000167658	77538.7	-0.119473	0.172304	-0.693384	0.488068	0.853358	EEF2	19	ENSG00000259192	37.0319	0.252943	0.289468	0.873821	0.382216	0.66198		15
ENSG00000143569	6969.05	-0.110399	0.158761	-0.69538	0.486817	0.784327	UBAP2L	1	ENSG00000180176	649.345	-0.530806	0.765731	-0.693202	0.488183	0.853358	TH	11	ENSG00000273238	612.192	-0.255123	0.291983	-0.87376	0.382249	0.66198	TMEM271	4
ENSG00000152076	348.753	0.128475	0.184696	0.695601	0.486678	0.784327	CCDC74B	2	ENSG00000183850	125.858	-0.118444	0.170891	-0.693097	0.488248	0.853358	ZNF730	19	ENSG00000064205	21.9414	0.255485	0.292507	0.873431	0.382428	0.661996	CCN5	20
ENSG00000183155	1081.06	0.0967155	0.139038	0.695606	0.486676	0.784327	RABIF	1	ENSG00000214226	125.829	0.144435	0.208399	0.693067	0.488268	0.853358	C17orf67	17	ENSG00000130726	8155.64	0.146135	0.16729	0.873544	0.382367	0.661996	TRIM28	19
ENSG00000204172	355.407	0.16769	0.241074	0.695595	0.486682	0.784327	AGAP9	10	ENSG00000124257	104.618	-0.140533	0.202837	-0.692834	0.488413	0.853412	NEURL2	20	ENSG00000166128	1992.45	-0.10184	0.1166	-0.873413	0.382438	0.661996	RAB8B	15
ENSG00000205268	1491.83	0.0936019	0.134603	0.695394	0.486808	0.784327	PDE7A	8	ENSG00000101298	2903.38	0.0604673	0.0873257	0.692434	0.488665	0.853523	SNPH	20	ENSG00000196465	2088.68	0.0994412	0.113855	0.8734	0.382445	0.661996	MYL6B	12
ENSG00000261587	33.8114	0.369716	0.531592	0.695488	0.48675	0.784327	TMEM249	8	ENSG00000101811	664.49	-0.0884264	0.127705	-0.692429	0.488668	0.853523	CSTF2	X	ENSG00000196652	1265.53	0.0557667	0.0638351	0.873606	0.382333	0.661996	ZKSCAN5	7
ENSG00000006025	490.06	-0.0994468	0.14304	-0.695237	0.486907	0.784329	OSBPL7	17	ENSG00000111412	4661.38	0.171315	0.247356	0.692586	0.48857	0.853523	SPRING1	12	ENSG00000244480	46.4291	0.163662	0.18743	0.873191	0.382559	0.662128		7
ENSG00000083290	5002.73	0.0782237	0.112539	0.69508	0.487005	0.784329	ULK2	17	ENSG00000187801	609.897	0.170926	0.246849	0.692432	0.488666	0.853523	ZFP69B	1	ENSG00000158050	62.7157	0.260808	0.298708	0.87312	0.382598	0.662131	DUSP2	2
ENSG00000087263	1365.2	-0.124218	0.17868	-0.695197	0.486932	0.784329	OGFOD1	16	ENSG00000167283	2767.63	-0.0987834	0.142728	-0.692111	0.488868	0.853789	ATP5MG	11	ENSG00000122786	2146.21	0.166237	0.190435	0.872933	0.3827	0.662181	CALD1	7
ENSG00000114395	203.305	-0.157483	0.22657	-0.695074	0.487009	0.784329	CYB561D2	3	ENSG00000100568	3019.1	-0.059345	0.0857838	-0.691797	0.489065	0.853799	VTI1B	14	ENSG00000137185	1069.04	0.0697399	0.0798918	0.87293	0.382701	0.662181	ZSCAN9	6
ENSG00000259706	26.6669	-0.360159	0.518398	-0.694753	0.48721	0.784577	HSP90B2P	15	ENSG00000145216	2381.3	-0.069393	0.100294	-0.691893	0.489004	0.853799	FIP1L1	4	ENSG00000151729	3622.96	0.148765	0.170489	0.872579	0.382893	0.662346	SLC25A4	4
ENSG00000148985	354.418	-0.147634	0.212575	-0.694505	0.487365	0.78475	PGAP2	11	ENSG00000163687	16.2279	-0.401206	0.579865	-0.691896	0.489003	0.853799	DNASE1L3	3	ENSG00000157978	58.5005	0.446972	0.512184	0.872679	0.382838	0.662346	LDLRAP1	1
ENSG00000104313	58.6564	0.454896	0.655227	0.694258	0.48752	0.78487	EYA1	8	ENSG00000184302	13.3656	-0.99865	1.44342	-0.691864	0.489022	0.853799	SIX6	14	ENSG00000198453	592.901	0.108351	0.124178	0.87255	0.382909	0.662346	ZNF568	19
ENSG00000143847	981.341	0.161042	0.231995	0.69416	0.487582	0.78487	PPFIA4	1	ENSG00000104886	1777.88	-0.0834267	0.120654	-0.691456	0.489279	0.853892	PLEKHJ1	19	ENSG00000168005	1255.48	0.132702	0.152194	0.871929	0.383247	0.662867	SPINDOC	11
ENSG00000163807	907.903	0.137305	0.197781	0.694229	0.487538	0.78487	KIAA1143	3	ENSG00000105672	40.1927	0.206551	0.298917	0.690999	0.489566	0.853892	ETV2	19	ENSG00000141279	7590.4	-0.0566865	0.0650275	-0.871732	0.383354	0.662923	NPEPPS	17
ENSG00000055044	1200.47	0.112606	0.162299	0.69382	0.487795	0.785066	NOP58	2	ENSG00000112541	1654.93	-0.13955	0.20199	-0.690877	0.489643	0.853892	PDE10A	6	ENSG00000250349	13.6433	-0.518343	0.59461	-0.871737	0.383352	0.662923		X
ENSG00000070610	4632.07	-0.0710573	0.102478	-0.693389	0.488065	0.785066	GBA2	9	ENSG00000142156	5085.72	0.157829	0.22843	0.690929	0.48961	0.853892	COL6A1	21	ENSG00000085274	666.391	0.109327	0.125439	0.87155	0.383454	0.66303	MYNN	3
ENSG00000100325	993.401	-0.0985519	0.142192	-0.693092	0.488252	0.785066	ASCC2	22	ENSG00000143924	2096.78	0.131756	0.190698	0.690916	0.489618	0.853892	EML4	2	ENSG00000172466	3358.04	0.0936922	0.107526	0.871343	0.383567	0.663161	ZNF24	18
ENSG00000103196	54.9832	-0.254164	0.36707	-0.692412	0.488679	0.785066	CRISPLD2	16	ENSG00000145147	2551.21	0.139913	0.202504	0.690913	0.48962	0.853892	SLIT2	4	ENSG00000167077	18.1101	-0.337102	0.386977	-0.871116	0.383691	0.66331	MEI1	22
ENSG00000104808	46.3365	0.358726	0.517792	0.692799	0.488436	0.785066	DHDH	19	ENSG00000148153	1331.29	0.0712839	0.103116	0.6913	0.489377	0.853892	INIP	9	ENSG00000102904	281.172	-0.149454	0.171639	-0.870751	0.38389	0.663461	TSNAXIP1	16
ENSG00000105355	353.311	0.318786	0.460105	0.692857	0.4884	0.785066	PLIN3	19	ENSG00000158636	1785.26	0.103948	0.150397	0.691156	0.489468	0.853892	EMSY	11	ENSG00000184056	1173.44	0.0585104	0.0671937	0.870772	0.383879	0.663461	VPS33B	15
ENSG00000112941	1822.48	-0.10495	0.151419	-0.693112	0.48824	0.785066	TENT4A	5	ENSG00000163817	70.7556	0.3305	0.477869	0.691612	0.489181	0.853892	SLC6A20	3	ENSG00000196878	102.283	-0.186653	0.214332	-0.87086	0.383831	0.663461	LAMB3	1
ENSG00000133026	12536	-0.106387	0.15344	-0.693342	0.488095	0.785066	MYH10	17	ENSG00000182512	1572.31	0.09573	0.138476	0.691313	0.489369	0.853892	GLRX5	14	ENSG00000168496	737.195	-0.10242	0.11764	-0.870626	0.383958	0.663514	FEN1	11
ENSG00000134775	3597.33	-0.0634565	0.0914998	-0.693515	0.487986	0.785066	FHOD3	18	ENSG00000225968	1457.18	-0.150967	0.218319	-0.691498	0.489253	0.853892	ELFN1	7	ENSG00000106028	716.95	0.139833	0.160672	0.870306	0.384133	0.66357	SSBP1	7
ENSG00000136002	2375.99	0.112653	0.162709	0.692357	0.488713	0.785066	ARHGEF4	2	ENSG00000173517	1254.37	-0.116285	0.168396	-0.690543	0.489853	0.854174	PEAK1	15	ENSG00000122484	2091.26	0.0756746	0.086987	0.869953	0.384326	0.66357	RPAP2	1
ENSG00000156968	330.793	0.131611	0.190129	0.692222	0.488798	0.785066	MPV17L	16	ENSG00000131944	75.8956	0.233181	0.337808	0.690276	0.490021	0.854384	FAAP24	19	ENSG00000138829	660.859	-0.335738	0.38581	-0.870216	0.384182	0.66357	FBN2	5
ENSG00000157869	550.076	0.150835	0.217845	0.692398	0.488688	0.785066	RAB28	4	ENSG00000254633	46.4632	0.227404	0.329477	0.690197	0.49007	0.854388	STRA6LP	9	ENSG00000143324	17533.3	0.0943929	0.108489	0.870069	0.384263	0.66357	XPR1	1
ENSG00000157927	970.339	0.190074	0.274165	0.693281	0.488133	0.785066	RADIL	7	ENSG00000100711	888.678	-0.122927	0.178213	-0.689775	0.490336	0.8544	ZFYVE21	14	ENSG00000164116	1196.75	0.108264	0.124468	0.869813	0.384403	0.66357	GUCY1A1	4
ENSG00000161638	197.591	0.40785	0.588338	0.693223	0.488169	0.785066	ITGA5	12	ENSG00000112237	1198.64	0.0997249	0.144617	0.689578	0.49046	0.8544	CCNC	6	ENSG00000167635	1977.6	0.115819	0.133059	0.870435	0.384063	0.66357	ZNF146	19
ENSG00000168273	127.064	-0.189137	0.272914	-0.693028	0.488292	0.785066	UQCC5	3	ENSG00000113649	3251.16	-0.061179	0.0887066	-0.689678	0.490397	0.8544	TCERG1	5	ENSG00000176563	29.8553	0.255404	0.293435	0.870394	0.384085	0.66357	CNTD1	17
ENSG00000168389	309.116	-0.142994	0.206573	-0.692221	0.488799	0.785066	MFSD2A	1	ENSG00000128789	736.657	-0.113495	0.164517	-0.689867	0.490278	0.8544	PSMG2	18	ENSG00000177710	6.17081	1.07292	1.23314	0.870074	0.38426	0.66357	SLC35G5	8
ENSG00000169218	53.997	0.301312	0.434726	0.693109	0.488241	0.785066	RSPO1	1	ENSG00000133657	2288.08	0.0654257	0.0948362	0.689881	0.490269	0.8544	ATP13A3	3	ENSG00000187726	16.8115	-0.545481	0.627081	-0.869874	0.384369	0.66357	DNAJB13	11
ENSG00000183379	78.4216	-0.296302	0.427987	-0.692315	0.488739	0.785066	SYNDIG1L	14	ENSG00000160211	1082.63	-0.0969413	0.140541	-0.68977	0.490339	0.8544	G6PD	X	ENSG00000229447	29.0647	0.220958	0.254003	0.869903	0.384353	0.66357		1
ENSG00000185070	2211.28	-0.163127	0.235147	-0.693722	0.487856	0.785066	FLRT2	14	ENSG00000162591	259.267	-0.332348	0.481941	-0.689604	0.490443	0.8544	MEGF6	1	ENSG00000285976	3617.92	-0.242581	0.278858	-0.869908	0.384351	0.66357		6
ENSG00000185689	25.0815	0.441914	0.638299	0.692331	0.48873	0.785066	TEX56P	6	ENSG00000229036	117.001	0.101729	0.147415	0.690086	0.49014	0.8544	VDAC1P8	6	ENSG00000125378	21.0323	0.614266	0.706408	0.869563	0.38454	0.663677	BMP4	14
ENSG00000196159	991.953	0.164108	0.236907	0.692712	0.488491	0.785066	FAT4	4	ENSG00000070413	5948.01	0.0658184	0.095479	0.689349	0.490604	0.854484	DGCR2	22	ENSG00000164035	15.1716	-0.324	0.372579	-0.869614	0.384512	0.663677	EMCN	4
ENSG00000215583	16.3431	0.843145	1.2165	0.693092	0.488252	0.785066	ASS1P6	Y	ENSG00000181722	1534.74	-0.149771	0.217245	-0.689413	0.490564	0.854484	ZBTB20	3	ENSG00000005436	369.468	0.15749	0.181231	0.869	0.384847	0.663857	GCFC2	2
ENSG00000283236	162.496	0.223434	0.322464	0.692896	0.488375	0.785066		19	ENSG00000166405	2235.93	-0.106449	0.154515	-0.688924	0.490871	0.854701	RIC3	11	ENSG00000111875	627.034	0.141155	0.162514	0.868572	0.385081	0.663857	ASF1A	6
ENSG00000069943	155.795	0.163799	0.236735	0.691909	0.488995	0.785093	PIGB	15	ENSG00000167858	11.796	-0.479991	0.696697	-0.688953	0.490853	0.854701	TEKT1	17	ENSG00000116983	5735.24	0.111097	0.127905	0.868589	0.385072	0.663857	HPCAL4	1
ENSG00000110911	2158.99	0.0872723	0.126107	0.692052	0.488905	0.785093	SLC11A2	12	ENSG00000232872	11.0352	-0.374197	0.543102	-0.689	0.490823	0.854701	CTAGE3P	13	ENSG00000118007	2452.05	-0.0986351	0.113558	-0.868586	0.385074	0.663857	STAG1	3
ENSG00000142252	412.37	-0.129693	0.187436	-0.691931	0.488981	0.785093	GEMIN7	19	ENSG00000145242	2175.6	0.248887	0.361439	0.6886	0.491075	0.854806	EPHA5	4	ENSG00000133193	765.374	0.0762665	0.0877625	0.86901	0.384842	0.663857	VCF1	17
ENSG00000173198	49.2622	0.250108	0.361524	0.691816	0.489053	0.785093	CYSLTR1	X	ENSG00000158806	257.407	0.264108	0.383534	0.688616	0.491065	0.854806	NPM2	8	ENSG00000134207	721.66	0.155957	0.179518	0.868751	0.384983	0.663857	SYT6	1
ENSG00000189060	2762	0.13462	0.194573	0.691874	0.489016	0.785093	H1-0	22	ENSG00000254852	61.6448	0.223378	0.324385	0.688619	0.491063	0.854806	NPIPA2	16	ENSG00000137965	52.3861	-0.498364	0.573598	-0.86884	0.384935	0.663857	IFI44	1
ENSG00000006451	3007.58	0.0964776	0.139577	0.691213	0.489432	0.785156	RALA	7	ENSG00000100815	1071.07	-0.109191	0.158642	-0.688286	0.491273	0.855067	TRIP11	14	ENSG00000153989	2565.94	-0.0649985	0.0748522	-0.868357	0.385199	0.663857	NUS1	6
ENSG00000011198	896.697	0.0813096	0.11766	0.691056	0.48953	0.785156	ABHD5	3	ENSG00000005007	4320.46	0.0381382	0.0554643	0.687617	0.491694	0.855098	UPF1	19	ENSG00000164039	274.86	-0.325494	0.374843	-0.868345	0.385205	0.663857	BDH2	4
ENSG00000078487	163.81	0.214548	0.310568	0.690825	0.489676	0.785156	ZCWPW1	7	ENSG00000100029	2193.55	-0.0380031	0.0553045	-0.687161	0.491981	0.855098	PES1	22	ENSG00000164975	2200.71	0.0771994	0.0888599	0.868777	0.384969	0.663857	SNAPC3	9
ENSG00000137672	15.7399	1.02746	1.48634	0.691266	0.489398	0.785156	TRPC6	11	ENSG00000102409	5609.34	-0.0924736	0.134408	-0.688008	0.491448	0.855098	BEX4	X	ENSG00000181444	165.739	0.177425	0.204171	0.869006	0.384844	0.663857	ZNF467	7
ENSG00000145982	438.021	-0.148775	0.215231	-0.691233	0.489419	0.785156	FARS2	6	ENSG00000105750	134.904	0.211592	0.30789	0.687233	0.491936	0.855098	ZNF85	19	ENSG00000183718	1360.43	0.0876479	0.100834	0.869232	0.38472	0.663857	TRIM52	5
ENSG00000162493	662.302	-0.565675	0.818481	-0.691127	0.489486	0.785156	PDPN	1	ENSG00000115548	1727.75	-0.112643	0.163876	-0.687365	0.491853	0.855098	KDM3A	2	ENSG00000189051	8.48932	-0.425361	0.489779	-0.868477	0.385133	0.663857	RNF222	17
ENSG00000186047	119.203	0.191145	0.276689	0.690829	0.489673	0.785156	DLEU7	13	ENSG00000117133	592.257	-0.0910028	0.13228	-0.687957	0.49148	0.855098	RPF1	1	ENSG00000196976	585.732	0.177454	0.204284	0.868664	0.385031	0.663857	LAGE3	X
ENSG00000196083	231.418	0.208127	0.301286	0.690797	0.489693	0.785156	IL1RAP	3	ENSG00000118094	18.1215	0.287093	0.418029	0.686779	0.492222	0.855098	TREH	11	ENSG00000240755	31.7889	0.242776	0.279536	0.868497	0.385122	0.663857	ERLEC1P1	21
ENSG00000198276	1023.95	-0.0969255	0.14025	-0.691089	0.48951	0.785156	UCKL1	20	ENSG00000125872	29.0196	-0.189977	0.27665	-0.686704	0.492269	0.855098	LRRN4	20	ENSG00000152127	6384.31	0.0945136	0.108909	0.867822	0.385492	0.664285	MGAT5	2
ENSG00000203995	21.4277	-0.411052	0.594328	-0.691625	0.489173	0.785156	ZYG11A	1	ENSG00000135316	4527.3	0.0897984	0.130557	0.687808	0.491574	0.855098	SYNCRIP	6	ENSG00000100908	217.324	0.104074	0.119945	0.867677	0.385571	0.664293	EMC9	14
ENSG00000205002	60.2425	0.240833	0.348587	0.690883	0.489639	0.785156	AARD	8	ENSG00000138592	1497.89	-0.0793384	0.115432	-0.687316	0.491884	0.855098	USP8	15	ENSG00000248769	7.00445	0.658431	0.758838	0.867683	0.385568	0.664293		5
ENSG00000214174	220.935	0.145474	0.21046	0.691219	0.489428	0.785156	AMZ2P1	17	ENSG00000151503	826.056	-0.112876	0.164263	-0.687165	0.491979	0.855098	NCAPD3	11	ENSG00000184432	4472.93	-0.0705641	0.0813332	-0.867593	0.385617	0.664308	COPB2	3
ENSG00000220804	31.962	0.328949	0.47625	0.690706	0.48975	0.785156	LINC01881	2	ENSG00000160633	5922.75	0.0573036	0.0833143	0.6878	0.491579	0.855098	SAFB	19	ENSG00000140488	1788.52	-0.154747	0.178408	-0.867378	0.385735	0.664317	CELF6	15
ENSG00000256087	752.706	-0.120649	0.174678	-0.690692	0.489759	0.785156	ZNF432	19	ENSG00000167094	10.8763	0.29116	0.423654	0.68726	0.491919	0.855098	TTC16	9	ENSG00000166257	10060.9	0.131285	0.151356	0.86739	0.385728	0.664317	SCN3B	11
ENSG00000285589	466.288	-0.128379	0.185895	-0.690598	0.489818	0.785175		19	ENSG00000171425	555.85	0.112305	0.163516	0.686811	0.492202	0.855098	ZNF581	19	ENSG00000258684	14.6461	-0.354497	0.408661	-0.867461	0.385689	0.664317	BMS1P16	15
ENSG00000162086	949.02	0.111225	0.161076	0.690514	0.489871	0.785183	ZNF75A	16	ENSG00000178338	666.578	-0.0672609	0.097874	-0.687219	0.491945	0.855098	ZNF354B	5	ENSG00000091536	166.739	-0.159929	0.184407	-0.867258	0.385801	0.664366	MYO15A	17
ENSG00000037474	1753.92	0.0903797	0.130951	0.690178	0.490082	0.785369	NSUN2	5	ENSG00000178404	18.1194	0.248793	0.361739	0.687769	0.491598	0.855098	CEP295NL	17	ENSG00000105135	1589.78	0.077686	0.089594	0.867089	0.385893	0.66446	ILVBL	19
ENSG00000054282	190.521	-0.143312	0.207637	-0.690205	0.490066	0.785369	SDCCAG8	1	ENSG00000184012	25.1922	-0.303797	0.442368	-0.686752	0.492239	0.855098	TMPRSS2	21	ENSG00000147138	8.29086	0.38483	0.443875	0.86698	0.385953	0.664499	GPR174	X
ENSG00000149609	22.1178	0.45026	0.652528	0.690023	0.49018	0.785449	C20orf144	20	ENSG00000188677	237.058	0.14573	0.212228	0.686664	0.492294	0.855098	PARVB	22	ENSG00000066084	4135.77	-0.0825656	0.0952581	-0.866757	0.386075	0.664538	DIP2B	12
ENSG00000072195	3348.79	-0.0744681	0.108097	-0.688902	0.490885	0.786226	SPEG	2	ENSG00000188818	202.218	0.198346	0.288786	0.686827	0.492192	0.855098	ZDHHC11	5	ENSG00000107562	43.6237	-0.30155	0.347916	-0.866733	0.386088	0.664538	CXCL12	10
ENSG00000093144	1550.94	-0.0909651	0.132047	-0.688883	0.490897	0.786226	ECHDC1	6	ENSG00000242866	211.824	0.213902	0.310853	0.688114	0.491381	0.855098	STRC	15	ENSG00000203667	3367.67	0.105054	0.121194	0.866826	0.386038	0.664538	COX20	1
ENSG00000135870	1121.12	-0.148502	0.215507	-0.689081	0.490772	0.786226	RC3H1	1	ENSG00000270405	43.7745	0.18133	0.263927	0.687047	0.492053	0.855098		7	ENSG00000134698	3561.84	-0.103007	0.118871	-0.866545	0.386191	0.664651	AGO4	1
ENSG00000140943	4500.39	-0.103556	0.150269	-0.689134	0.490739	0.786226	MBTPS1	16	ENSG00000105379	2717.22	0.0913352	0.133053	0.686458	0.492425	0.855158	ETFB	19	ENSG00000170677	1120.03	-0.0827323	0.0955037	-0.866274	0.38634	0.664778	SOCS6	18
ENSG00000180638	32.0159	-0.379977	0.551652	-0.688798	0.490951	0.786226	SLC47A2	17	ENSG00000130764	3890	0.0428034	0.0623487	0.686517	0.492387	0.855158	LRRC47	1	ENSG00000179603	811.807	0.227204	0.262261	0.866328	0.38631	0.664778	GRM8	7
ENSG00000243317	2230.59	0.11411	0.165665	0.688797	0.490951	0.786226	STMP1	7	ENSG00000148296	1017.33	0.105008	0.153036	0.686167	0.492608	0.855393	SURF6	9	ENSG00000100060	8.93047	0.88418	1.02113	0.865882	0.386555	0.665033	MFNG	22
ENSG00000119121	45.2506	0.330031	0.479245	0.688649	0.491044	0.786236	TRPM6	9	ENSG00000012660	3881.6	-0.0876889	0.127847	-0.685891	0.492782	0.855401	ELOVL5	6	ENSG00000112249	1208.19	-0.196878	0.22743	-0.865661	0.386676	0.665033	ASCC3	6
ENSG00000197935	83.8913	-0.611662	0.888222	-0.688637	0.491052	0.786236	ZNF311	6	ENSG00000106244	4758.02	-0.0534989	0.0779945	-0.685933	0.492756	0.855401	PDAP1	7	ENSG00000138614	724.968	0.0536936	0.0620164	0.865797	0.386601	0.665033	INTS14	15
ENSG00000108839	157.089	-0.250142	0.363328	-0.688475	0.491154	0.78625	ALOX12	17	ENSG00000116030	3255.36	-0.0632035	0.0921606	-0.685798	0.49284	0.855401	SUMO1	2	ENSG00000170236	18.7489	0.27675	0.319656	0.865774	0.386614	0.665033	USP50	15
ENSG00000111729	29.6032	-0.39462	0.573183	-0.688471	0.491156	0.78625	CLEC4A	12	ENSG00000166473	74.9936	-0.20382	0.297193	-0.685817	0.492829	0.855401	PKD1L2	16	ENSG00000198130	645.37	-0.0905717	0.104622	-0.865707	0.386651	0.665033	HIBCH	2
ENSG00000172748	403.843	0.123325	0.179172	0.688306	0.49126	0.78634	ZNF596	8	ENSG00000196954	15.0843	-0.35674	0.520253	-0.685705	0.492899	0.855401	CASP4	11	ENSG00000181852	2468.86	0.0652151	0.0753643	0.865332	0.386857	0.665279	RNF41	12
ENSG00000104221	633.883	-0.109882	0.159717	-0.687979	0.491466	0.786517	BRF2	8	ENSG00000240522	12.8116	-0.295697	0.431213	-0.685733	0.492881	0.855401	RPL7AP10	19	ENSG00000111011	2519.98	0.0858291	0.0992012	0.865202	0.386928	0.665337	RSRC2	12
ENSG00000108039	2549.24	-0.0952059	0.138375	-0.688029	0.491435	0.786517	XPNPEP1	10	ENSG00000115756	3770.38	0.0875911	0.127842	0.685151	0.493248	0.855509	HPCAL1	2	ENSG00000171848	351.069	-0.38929	0.450006	-0.865077	0.386996	0.665391	RRM2	2
ENSG00000116704	629.492	0.135933	0.197615	0.68787	0.491535	0.786551	SLC35D1	1	ENSG00000137700	545.33	0.100612	0.146823	0.685263	0.493178	0.855509	SLC37A4	11	ENSG00000104756	260.1	-0.235334	0.272106	-0.86486	0.387116	0.665467	KCTD9	8
ENSG00000181404	479.998	-0.145728	0.211959	-0.687528	0.49175	0.786819	WASHC1	9	ENSG00000152359	297.868	0.105983	0.154685	0.685151	0.493248	0.855509	POC5	5	ENSG00000113231	187.95	-0.130543	0.150932	-0.864911	0.387088	0.665467	PDE8B	5
ENSG00000133731	1057.15	0.0914623	0.133131	0.68701	0.492077	0.787099	IMPA1	8	ENSG00000153140	551.738	-0.113121	0.165084	-0.685233	0.493197	0.855509	CETN3	5	ENSG00000163006	262.496	0.100481	0.116258	0.864298	0.387424	0.665932	CCDC138	2
ENSG00000167674	2770.11	-0.0829779	0.120797	-0.686919	0.492134	0.787099	HDGFL2	19	ENSG00000175985	169.377	0.302145	0.440809	0.685434	0.49307	0.855509	PLEKHD1	14	ENSG00000256533	7.40024	0.469694	0.543628	0.863999	0.387589	0.666086		11
ENSG00000187187	282.01	-0.187656	0.273209	-0.68686	0.492171	0.787099	ZNF546	19	ENSG00000196345	368.253	-0.109039	0.159081	-0.685432	0.493071	0.855509	ZKSCAN7	3	ENSG00000283239	37.2742	-0.801526	0.927625	-0.864063	0.387553	0.666086	KBTBD11-OT1	8
ENSG00000196313	5920.77	-0.0687311	0.100043	-0.687014	0.492074	0.787099	POM121	7	ENSG00000074755	3449.36	0.150048	0.219082	0.684893	0.493411	0.85561	ZZEF1	17	ENSG00000151247	3176.99	0.0836587	0.0968625	0.863685	0.387761	0.666206	EIF4E	4
ENSG00000229638	35.496	-0.72414	1.05439	-0.686783	0.492219	0.787099	RPL4P4	3	ENSG00000114416	3684.62	-0.0675904	0.0986953	-0.684838	0.493446	0.85561	FXR1	3	ENSG00000168679	67.8725	0.214163	0.24797	0.863666	0.387771	0.666206	SLC16A4	1
ENSG00000231551	105.147	-0.191328	0.278563	-0.686837	0.492185	0.787099	PDE4DIPP6	1	ENSG00000116833	80.2358	-0.450515	0.657847	-0.684832	0.49345	0.85561	NR5A2	1	ENSG00000283597	19.1013	0.287268	0.332592	0.863726	0.387738	0.666206	FAM169BP	15
ENSG00000242950	425.676	-0.129298	0.188283	-0.686721	0.492259	0.787099	ERVW-1	7	ENSG00000143627	12.0883	-0.385463	0.563118	-0.684515	0.49365	0.85579	PKLR	1	ENSG00000143093	5223.24	-0.0708953	0.0821136	-0.863381	0.387928	0.666411	STRIP1	1
ENSG00000110400	3626.68	-0.0992149	0.144528	-0.686475	0.492413	0.78727	NECTIN1	11	ENSG00000203663	59.7718	0.22866	0.334038	0.684532	0.493639	0.85579	OR2L2	1	ENSG00000162526	93.2452	0.207708	0.24063	0.863187	0.388035	0.666529	TSSK3	1
ENSG00000120733	4285.8	-0.144033	0.209854	-0.686349	0.492493	0.787321	KDM3B	5	ENSG00000130779	4239.36	0.0836612	0.122262	0.68428	0.493798	0.855806	CLIP1	12	ENSG00000116649	1141.98	-0.153472	0.177832	-0.863015	0.388129	0.666562	SRM	1
ENSG00000212127	19.5256	2.36961	3.45405	0.686036	0.49269	0.78756	TAS2R14	12	ENSG00000163618	7724.18	0.153194	0.223917	0.684157	0.493876	0.855806	CADPS	3	ENSG00000159348	1148.72	-0.0720755	0.0835106	-0.86307	0.388099	0.666562	CYB5R1	1
ENSG00000213864	17.6901	-0.751914	1.09618	-0.685938	0.492752	0.787582	EEF1B2P2	5	ENSG00000166535	59.6756	-0.221683	0.324031	-0.68414	0.493887	0.855806	A2ML1	12	ENSG00000066455	1057.21	-0.0861443	0.0998496	-0.86274	0.38828	0.666602	GOLGA5	14
ENSG00000084652	2157.81	0.106468	0.155328	0.685443	0.493065	0.78767	TXLNA	1	ENSG00000166971	1613.9	0.0913667	0.133558	0.684097	0.493914	0.855806	AKTIP	16	ENSG00000132879	3831.5	0.124429	0.144233	0.862699	0.388303	0.666602	FBXO44	1
ENSG00000105401	3810.05	-0.086879	0.126791	-0.685213	0.49321	0.78767	CDC37	19	ENSG00000167981	237.589	-0.0921679	0.134739	-0.684047	0.493946	0.855806	ZNF597	16	ENSG00000158164	1079.84	0.186457	0.216132	0.862701	0.388302	0.666602	TMSB15A	X
ENSG00000117143	1099.06	0.119994	0.17513	0.68517	0.493237	0.78767	UAP1	1	ENSG00000180332	135.389	-0.251765	0.368033	-0.684084	0.493922	0.855806	KCTD4	13	ENSG00000184898	28.3502	-0.323894	0.375396	-0.862805	0.388244	0.666602	RBM43	2
ENSG00000136048	150.832	0.190153	0.277417	0.685442	0.493065	0.78767	DRAM1	12	ENSG00000163536	607.156	0.169387	0.247683	0.683887	0.494047	0.855839	SERPINI1	3	ENSG00000088854	3500.89	0.0778798	0.0902956	0.862498	0.388414	0.666728	DNAAF9	20
ENSG00000143420	6205.46	-0.0671401	0.0979839	-0.685216	0.493208	0.78767	ENSA	1	ENSG00000168827	2105.66	-0.045374	0.0663494	-0.683865	0.494061	0.855839	GFM1	3	ENSG00000109472	16838.6	-0.12431	0.144171	-0.862243	0.388554	0.666904	CPE	4
ENSG00000158773	2338.23	-0.0726798	0.106	-0.685656	0.49293	0.78767	USF1	1	ENSG00000074370	19.5458	0.276468	0.404437	0.683588	0.494235	0.855844	ATP2A3	17	ENSG00000267472	7.74816	-0.480967	0.557883	-0.862129	0.388616	0.666947	ARHGAP27P2	17
ENSG00000167085	2208.75	-0.175716	0.256377	-0.685384	0.493102	0.78767	PHB1	17	ENSG00000100036	483.18	0.130786	0.191316	0.683612	0.49422	0.855844	SLC35E4	22	ENSG00000129173	20.8003	-0.441995	0.512783	-0.861953	0.388713	0.666984	E2F8	11
ENSG00000188523	19.1256	0.522923	0.763055	0.685303	0.493153	0.78767	CFAP77	9	ENSG00000114626	364.301	0.217068	0.317492	0.683698	0.494166	0.855844	ABTB1	3	ENSG00000203666	671.55	0.142266	0.165039	0.862014	0.38868	0.666984	EFCAB2	1
ENSG00000273327	18.209	0.498522	0.727192	0.685544	0.493001	0.78767	OR6L2P	10	ENSG00000204065	679.298	-0.286143	0.418609	-0.683558	0.494255	0.855844	TCEAL5	X	ENSG00000145920	4769.13	0.225949	0.262227	0.861652	0.388879	0.667163	CPLX2	5
ENSG00000129518	799.483	0.088195	0.128771	0.684898	0.493408	0.787819	EAPP	14	ENSG00000198624	21.8887	0.305341	0.446813	0.683375	0.49437	0.85596	CCDC69	5	ENSG00000173614	303.179	-0.124537	0.144536	-0.861627	0.388893	0.667163	NMNAT1	1
ENSG00000143429	23.0018	-0.402828	0.588243	-0.684799	0.493471	0.787819	LSP1P4	2	ENSG00000131061	316.664	0.168246	0.246233	0.683281	0.494429	0.85598	ZNF341	20	ENSG00000178645	11.2379	0.410778	0.476872	0.861401	0.389017	0.667312	C10orf53	10
ENSG00000180229	609.462	0.105193	0.15363	0.68472	0.493521	0.787819	HERC2P3	15	ENSG00000139613	9738.76	0.0857709	0.125549	0.683167	0.494501	0.856023	SMARCC2	12	ENSG00000107262	1635.21	0.143577	0.166694	0.861321	0.389061	0.667323	BAG1	9
ENSG00000204611	630.697	0.124138	0.181282	0.684777	0.493484	0.787819	ZNF616	19	ENSG00000178397	985.025	0.0758203	0.111017	0.682961	0.494632	0.856113	FAM220A	7	ENSG00000163521	178.446	-0.224177	0.260353	-0.861049	0.389211	0.66745	GLB1L	2
ENSG00000161204	1978.23	-0.104852	0.153151	-0.684635	0.493574	0.787827	ABCF3	3	ENSG00000182473	6498.63	0.15421	0.225805	0.682933	0.494649	0.856113	EXOC7	17	ENSG00000236297	9.52381	0.452558	0.525553	0.861108	0.389179	0.66745	EEF1A1P23	3
ENSG00000179889	1699.28	-0.0800244	0.116931	-0.684374	0.493739	0.787939	PDXDC1	16	ENSG00000185499	215.995	0.258506	0.378598	0.682799	0.494734	0.856176	MUC1	1	ENSG00000003756	9036.73	0.0749301	0.0870419	0.860851	0.38932	0.667573	RBM5	3
ENSG00000249834	16.1503	0.419679	0.613214	0.684392	0.493727	0.787939	PGBD4P3	5	ENSG00000013810	270.925	0.131228	0.19253	0.6816	0.495492	0.85633	TACC3	4	ENSG00000187837	25.3142	-0.313025	0.363653	-0.86078	0.389359	0.667575	H1-2	6
ENSG00000172551	18.2655	0.425835	0.62274	0.683808	0.494096	0.788432	MUCL1	12	ENSG00000069329	6070.02	-0.0942878	0.138349	-0.681524	0.49554	0.85633	VPS35	16	ENSG00000134398	17.1671	-0.29381	0.341392	-0.860625	0.389445	0.667641	ERN2	16
ENSG00000166448	4328.88	-0.110653	0.161884	-0.683531	0.494271	0.788557	TMEM130	7	ENSG00000076356	4584.35	-0.165003	0.242252	-0.681122	0.495794	0.85633	PLXNA2	1	ENSG00000147437	27.1378	-0.239794	0.278645	-0.860574	0.389473	0.667641	GNRH1	8
ENSG00000174567	52.6332	-0.285298	0.417433	-0.683458	0.494318	0.788557	GOLT1A	1	ENSG00000080947	472.256	0.141748	0.2079	0.681807	0.495361	0.85633	CROCCP3	1	ENSG00000167721	1867.48	0.0398719	0.0463474	0.860283	0.389633	0.667805	TSR1	17
ENSG00000179528	21.1396	0.50344	0.736541	0.683519	0.494279	0.788557	LBX2	2	ENSG00000095739	270.179	-0.23577	0.346237	-0.68095	0.495903	0.85633	BAMBI	10	ENSG00000184616	54.4167	0.170188	0.197832	0.860264	0.389644	0.667805	SPDYE12	7
ENSG00000183853	2165.07	-0.165181	0.241714	-0.683373	0.494371	0.788566	KIRREL1	1	ENSG00000099330	135.525	0.150808	0.221075	0.682159	0.495139	0.85633	OCEL1	19	ENSG00000122008	1258.24	0.0558908	0.0649809	0.86011	0.389728	0.66782	POLK	5
ENSG00000196850	901.06	-0.127164	0.186107	-0.683281	0.494429	0.788583	PPTC7	12	ENSG00000101158	1950.25	0.0749521	0.109905	0.681973	0.495256	0.85633	NELFCD	20	ENSG00000143157	3513.98	-0.0653819	0.0760157	-0.860111	0.389728	0.66782	POGK	1
ENSG00000142794	668.998	0.104584	0.15317	0.682795	0.494736	0.788919	NBPF3	1	ENSG00000106615	3061.28	-0.0794448	0.11648	-0.682047	0.495209	0.85633	RHEB	7	ENSG00000006704	2090.92	0.109409	0.127214	0.860036	0.389769	0.667826	GTF2IRD1	7
ENSG00000163075	306.787	0.156066	0.228549	0.682857	0.494697	0.788919	CFAP221	2	ENSG00000127914	8585.77	0.10106	0.148341	0.681268	0.495702	0.85633	AKAP9	7	ENSG00000185909	518.172	-0.0976073	0.113505	-0.859942	0.389821	0.66785	KLHDC8B	3
ENSG00000082482	282.778	0.215502	0.315658	0.682705	0.494793	0.788934	KCNK2	1	ENSG00000135482	666.618	0.156797	0.230066	0.68153	0.495536	0.85633	ZC3H10	12	ENSG00000138162	3767.13	-0.0989859	0.115136	-0.85973	0.389938	0.667918	TACC2	10
ENSG00000196151	297.739	0.148549	0.217628	0.682583	0.49487	0.788981	WDSUB1	2	ENSG00000139679	14.4335	-0.348799	0.511489	-0.68193	0.495283	0.85633	LPAR6	13	ENSG00000169093	1053.78	-0.0801837	0.0932785	-0.859616	0.390001	0.667918	ASMTL	X
ENSG00000011677	3141.11	0.129535	0.189878	0.682203	0.495111	0.789218	GABRA3	X	ENSG00000145920	4514.87	0.227944	0.334761	0.680917	0.495924	0.85633	CPLX2	5	ENSG00000173706	626.243	-0.379511	0.441534	-0.859528	0.390049	0.667918	HEG1	3
ENSG00000127989	354.692	-0.147211	0.21579	-0.682197	0.495115	0.789218	MTERF1	7	ENSG00000160695	1136.49	0.0738418	0.108366	0.681411	0.495611	0.85633	VPS11	11	ENSG00000187556	118.949	0.254021	0.295486	0.85967	0.389971	0.667918	NANOS3	19
ENSG00000184012	32.2692	0.364523	0.534451	0.682052	0.495206	0.789287	TMPRSS2	21	ENSG00000163866	798.045	-0.0950456	0.139288	-0.682368	0.495006	0.85633	SMIM12	1	ENSG00000234036	13.6372	0.325148	0.378278	0.859549	0.390037	0.667918	TXNP6	4
ENSG00000184840	2683.3	-0.134411	0.197094	-0.681963	0.495263	0.789301	TMED9	5	ENSG00000176396	1494.22	0.119927	0.176056	0.681188	0.495752	0.85633	EID2	19	ENSG00000132256	228.67	-0.347537	0.404549	-0.859072	0.390301	0.668091	TRIM5	11
ENSG00000181333	25.5612	-0.382089	0.560399	-0.681815	0.495356	0.789373	HEPHL1	11	ENSG00000180992	665.026	-0.0949063	0.139279	-0.68141	0.495612	0.85633	MRPL14	6	ENSG00000185798	196.912	0.0930814	0.108343	0.859134	0.390266	0.668091	WDR53	3
ENSG00000100036	439.886	-0.137965	0.202492	-0.681337	0.495658	0.789662	SLC35E4	22	ENSG00000187682	22.7433	0.279001	0.409239	0.681755	0.495394	0.85633	ERAS	X	ENSG00000244065	8.73244	0.491519	0.572028	0.859258	0.390198	0.668091	MARK2P17	3
ENSG00000138182	201.963	0.250988	0.368381	0.681326	0.495665	0.789662	KIF20B	10	ENSG00000196505	528.736	-0.1269	0.186029	-0.682151	0.495143	0.85633	GDAP2	1	ENSG00000266885	194.221	-0.18014	0.209669	-0.859162	0.390251	0.668091		17
ENSG00000160813	306.759	-0.151595	0.222508	-0.681302	0.495681	0.789662	PPP1R35	7	ENSG00000204103	385.691	-0.232541	0.341235	-0.68147	0.495574	0.85633	MAFB	20	ENSG00000104343	983.662	0.110827	0.129035	0.858894	0.390399	0.668194	UBE2W	8
ENSG00000269226	439.755	-0.185972	0.273044	-0.681104	0.495806	0.789785	TMSB15C	X	ENSG00000214050	322.851	0.124071	0.181796	0.682472	0.494941	0.85633	FBXO16	8	ENSG00000154262	67.2397	-0.266907	0.310819	-0.858721	0.390494	0.668293	ABCA6	17
ENSG00000140691	976.883	-0.0916172	0.13454	-0.680965	0.495894	0.789849	ARMC5	16	ENSG00000225507	89.4685	-0.201575	0.295977	-0.681048	0.495841	0.85633		7	ENSG00000129625	4157.21	0.10084	0.117453	0.858557	0.390585	0.668384	REEP5	5
ENSG00000151176	1611.27	-0.105948	0.155624	-0.680793	0.496002	0.789946	PLBD2	12	ENSG00000250182	31.813	-0.197311	0.289477	-0.681612	0.495484	0.85633	EEF1A1P13	5	ENSG00000110719	88.6431	0.208362	0.242787	0.858207	0.390778	0.66865	TCIRG1	11
ENSG00000143110	80.5571	0.294935	0.433402	0.680512	0.49618	0.790144	C1orf162	1	ENSG00000254505	490.268	-0.10553	0.154931	-0.681145	0.49578	0.85633	CHMP4A	14	ENSG00000143919	254.018	0.101465	0.11824	0.858123	0.390824	0.668664	CAMKMT	2
ENSG00000236155	32.9718	0.330662	0.485949	0.680445	0.496222	0.790144	ZPLD2P	1	ENSG00000116703	12.628	0.285456	0.419411	0.680613	0.496117	0.85653	PDC	1	ENSG00000152683	676.654	0.124986	0.145676	0.857973	0.390907	0.668742	SLC30A6	2
ENSG00000103343	459.923	-0.125181	0.184042	-0.680177	0.496392	0.79026	ZNF174	16	ENSG00000143570	1214.32	-0.112318	0.165032	-0.680583	0.496135	0.85653	SLC39A1	1	ENSG00000121653	11397	-0.193168	0.225172	-0.857869	0.390965	0.668749	MAPK8IP1	11
ENSG00000118518	3379.45	0.0974903	0.143337	0.680146	0.496412	0.79026	RNF146	6	ENSG00000186562	8.44419	0.359167	0.52792	0.680344	0.496287	0.856709	DEFB105A	8	ENSG00000164972	38.4859	-0.266323	0.310462	-0.857829	0.390987	0.668749	SPMIP6	9
ENSG00000171617	23088.3	0.111547	0.164017	0.680097	0.496443	0.79026	ENC1	5	ENSG00000167680	4289.84	0.142275	0.209264	0.67988	0.496581	0.857115	SEMA6B	19	ENSG00000185129	821.469	-0.128956	0.150367	-0.857609	0.391108	0.668827	PURA	5
ENSG00000198482	248.628	-0.176187	0.259116	-0.679952	0.496535	0.79026	ZNF808	19	ENSG00000184182	1028.98	0.0551094	0.0810646	0.679821	0.496618	0.857115	UBE2F	2	ENSG00000224892	32.8168	-0.243621	0.28407	-0.857612	0.391107	0.668827	RPS4XP16	13
ENSG00000249459	105.335	0.271878	0.399837	0.679971	0.496523	0.79026	ZNF286B	17	ENSG00000171603	12701.1	-0.0924453	0.136011	-0.679691	0.4967	0.857174	CLSTN1	1	ENSG00000128016	85.3114	-0.372213	0.434105	-0.857426	0.391209	0.668935	ZFP36	19
ENSG00000115107	203.412	-0.330915	0.486869	-0.679678	0.496708	0.790307	STEAP3	2	ENSG00000011332	5271.01	0.102266	0.150579	0.679153	0.497041	0.857288	DPF1	19	ENSG00000173456	1241.63	-0.0747592	0.0872121	-0.857212	0.391328	0.669074	RNF26	11
ENSG00000164120	118.811	0.252765	0.371851	0.679748	0.496664	0.790307	HPGD	4	ENSG00000081052	76.7038	-0.415378	0.611908	-0.678824	0.497249	0.857288	COL4A4	2	ENSG00000146414	1094.51	0.0948373	0.110666	0.856967	0.391463	0.669241	SHPRH	6
ENSG00000167807	130.381	-0.186829	0.274829	-0.6798	0.496631	0.790307		19	ENSG00000111231	361.922	-0.0613611	0.0903786	-0.678935	0.497179	0.857288	GPN3	12	ENSG00000102043	121.085	0.205212	0.239496	0.856848	0.391529	0.669288	MTMR8	X
ENSG00000085063	3176.55	0.115004	0.169273	0.679401	0.496884	0.790434	CD59	11	ENSG00000119673	233.912	-0.186216	0.274222	-0.679069	0.497094	0.857288	ACOT2	14	ENSG00000136159	503.285	0.117058	0.136639	0.856693	0.391615	0.669371	NUDT15	13
ENSG00000135747	67.9303	-0.312206	0.459495	-0.679453	0.496851	0.790434	ZNF670-ZNF695	1	ENSG00000125533	22.7753	0.60191	0.88594	0.679402	0.496883	0.857288	BHLHE23	20	ENSG00000119650	673.345	0.0721033	0.0841997	0.856338	0.391811	0.669512	IFT43	14
ENSG00000108852	3094.88	0.0981521	0.144513	0.67919	0.497018	0.790442	MPP2	17	ENSG00000163935	856.513	0.139922	0.206148	0.678746	0.497299	0.857288	SFMBT1	3	ENSG00000198160	843.303	-0.0766512	0.0894993	-0.856444	0.391752	0.669512	MIER1	1
ENSG00000145354	2678.79	-0.130099	0.191577	-0.679096	0.497077	0.790442	CISD2	4	ENSG00000165841	23.9591	0.241648	0.356056	0.67868	0.497341	0.857288	CYP2C19	10	ENSG00000227471	61.154	0.170609	0.199225	0.856366	0.391795	0.669512	AKR1B15	7
ENSG00000161513	360.147	0.259137	0.381569	0.679136	0.497052	0.790442	FDXR	17	ENSG00000166321	101.489	0.17564	0.258729	0.678855	0.497229	0.857288	NUDT13	10	ENSG00000103266	2261.32	-0.124862	0.145823	-0.856259	0.391854	0.669522	STUB1	16
ENSG00000166963	13173.5	-0.113	0.166398	-0.67909	0.497081	0.790442	MAP1A	15	ENSG00000172061	11.7741	-0.763785	1.12511	-0.678852	0.497232	0.857288	LRRC15	3	ENSG00000251050	13.4087	0.322736	0.376995	0.856076	0.391956	0.66963	RBX1P2	5
ENSG00000143622	1104.62	0.142744	0.210361	0.678566	0.497413	0.790742	RIT1	1	ENSG00000182261	16.8871	0.234808	0.345776	0.679077	0.497089	0.857288	NLRP10	11	ENSG00000106443	4094.7	0.0679277	0.0793691	0.855845	0.392084	0.669692	PHF14	7
ENSG00000169375	2273.05	0.0947055	0.139562	0.678589	0.497398	0.790742	SIN3A	15	ENSG00000240849	1334.73	0.0982572	0.144755	0.678782	0.497276	0.857288	PEDS1	20	ENSG00000126453	55.4491	-0.39021	0.455928	-0.855858	0.392076	0.669692	BCL2L12	19
ENSG00000260714	15.5373	0.467679	0.689189	0.678593	0.497395	0.790742		16	ENSG00000254997	13.4973	-0.414727	0.611011	-0.678756	0.497292	0.857288	KRTAP5-9	11	ENSG00000169562	59.0385	-0.249902	0.292007	-0.855806	0.392105	0.669692	GJB1	X
ENSG00000130255	2940.96	-0.106799	0.157416	-0.67845	0.497486	0.790782	RPL36	19	ENSG00000253336	18.875	-0.321023	0.473066	-0.678601	0.497391	0.857291		8	ENSG00000121053	78.2356	0.189549	0.221544	0.855583	0.392229	0.669757	EPX	17
ENSG00000166704	1320.03	-0.0984011	0.145136	-0.67799	0.497778	0.790969	ZNF606	19	ENSG00000163349	2814.25	-0.0608618	0.0897026	-0.678484	0.497465	0.857336	HIPK1	1	ENSG00000138670	1164.7	0.177139	0.207032	0.855615	0.392211	0.669757	RASGEF1B	4
ENSG00000171561	165.046	0.173657	0.256127	0.678011	0.497765	0.790969	OR2AT4	11	ENSG00000122299	2100.66	0.0578006	0.0852068	0.678356	0.497546	0.857393	ZC3H7A	16	ENSG00000178301	377.522	-0.0719536	0.0841106	-0.855464	0.392294	0.669757	AQP11	11
ENSG00000198354	204.706	0.161528	0.238255	0.677962	0.497796	0.790969	DCAF12L2	X	ENSG00000131508	5411.98	0.0380397	0.0560829	0.678277	0.497596	0.857397	UBE2D2	5	ENSG00000185008	3839.03	-0.16953	0.198166	-0.855496	0.392277	0.669757	ROBO2	3
ENSG00000198429	248.97	0.149265	0.220166	0.677964	0.497795	0.790969	ZNF69	19	ENSG00000161912	48.0964	-0.190539	0.280985	-0.67811	0.497702	0.857497	ADCY10P1	6	ENSG00000090006	1950.37	-0.111695	0.130579	-0.855383	0.392339	0.669769	LTBP4	19
ENSG00000136542	67.3012	0.399933	0.58998	0.677875	0.497851	0.790981	GALNT5	2	ENSG00000108830	2210.11	0.135173	0.199379	0.677967	0.497792	0.85757	RND2	17	ENSG00000109674	15.1374	-0.44345	0.518673	-0.854972	0.392567	0.670093	NEIL3	4
ENSG00000152443	1644.08	-0.0871705	0.128631	-0.677676	0.497977	0.791029	ZNF776	19	ENSG00000111641	893.906	0.121332	0.179164	0.677212	0.498271	0.85758	NOP2	12	ENSG00000138207	168.802	-0.328313	0.384206	-0.854523	0.392815	0.670184	RBP4	10
ENSG00000164904	2671.5	-0.104595	0.154339	-0.677695	0.497965	0.791029	ALDH7A1	5	ENSG00000124802	639.357	0.0766545	0.11315	0.677461	0.498113	0.85758	EEF1E1	6	ENSG00000165943	2666.79	0.143381	0.167799	0.854482	0.392838	0.670184	MOAP1	14
ENSG00000170852	1859.45	-0.120074	0.17721	-0.677582	0.498036	0.791047	KBTBD2	7	ENSG00000131747	55.4775	-0.283105	0.41781	-0.677593	0.49803	0.85758	TOP2A	17	ENSG00000197563	674.603	0.105654	0.123628	0.854618	0.392763	0.670184	PIGN	18
ENSG00000081985	21.6075	-0.486326	0.718062	-0.677276	0.498231	0.791203	IL12RB2	1	ENSG00000135249	750.492	0.0909471	0.134267	0.677361	0.498177	0.85758	RINT1	7	ENSG00000213543	6.8744	-1.3728	1.60673	-0.854409	0.392879	0.670184	RARRES2P2	10
ENSG00000155026	29.3893	0.338546	0.499823	0.677331	0.498196	0.791203	RSPH10B	7	ENSG00000135837	2402.35	0.101524	0.149917	0.677203	0.498277	0.85758	CEP350	1	ENSG00000227097	348.473	0.154728	0.181087	0.854439	0.392862	0.670184	RPS28P7	11
ENSG00000134375	2242.94	0.0848296	0.125317	0.676918	0.498458	0.791412	TIMM17A	1	ENSG00000135976	2889.66	0.104108	0.153726	0.677231	0.49826	0.85758	ANKRD36	2	ENSG00000235602	15.4705	0.279658	0.327316	0.854398	0.392885	0.670184	POU5F1P3	12
ENSG00000171488	295.798	0.184966	0.273245	0.676924	0.498454	0.791412	LRRC8C	1	ENSG00000167085	2238.12	-0.0651271	0.0961426	-0.677401	0.498152	0.85758	PHB1	17	ENSG00000261787	8.42012	0.446511	0.522358	0.854799	0.392663	0.670184	TCF24	8
ENSG00000163806	32.6192	-0.389221	0.575233	-0.676632	0.49864	0.791624	SPDYA	2	ENSG00000171773	12.1867	0.277593	0.409819	0.677356	0.49818	0.85758	NXNL1	19	ENSG00000116406	2316.26	0.0868186	0.101642	0.85416	0.393016	0.670275	EDEM3	1
ENSG00000119699	259.065	-0.181941	0.268928	-0.67654	0.498698	0.79164	TGFB3	14	ENSG00000172733	720.778	-0.104744	0.154566	-0.677663	0.497985	0.85758	PURG	8	ENSG00000127838	1083.81	0.114498	0.134058	0.854097	0.393051	0.670275	PNKD	2
ENSG00000099725	709.488	-0.137334	0.203037	-0.676401	0.498786	0.791704	PRKY	Y	ENSG00000205726	5888.51	-0.121891	0.179964	-0.677308	0.498211	0.85758	ITSN1	21	ENSG00000204681	6279.62	-0.105046	0.122981	-0.854166	0.393013	0.670275	GABBR1	6
ENSG00000101266	6113.32	-0.0713307	0.105494	-0.67616	0.498939	0.791871	CSNK2A1	20	ENSG00000204149	1285.97	0.102371	0.151237	0.676891	0.498475	0.857837	AGAP6	10	ENSG00000165813	1557.44	0.143375	0.167884	0.854017	0.393096	0.670286	CCDC186	10
ENSG00000170500	10937	-0.107172	0.158567	-0.675876	0.49912	0.792081	LONRF2	2	ENSG00000052749	1178.14	-0.0682985	0.100953	-0.676536	0.498701	0.857869	RRP12	10	ENSG00000131844	748.045	-0.0977596	0.114495	-0.853835	0.393197	0.670393	MCCC2	5
ENSG00000166974	10524.9	-0.0749872	0.110999	-0.675564	0.499317	0.792319	MAPRE2	18	ENSG00000111364	919.965	-0.0870402	0.128642	-0.676609	0.498654	0.857869	DDX55	12	ENSG00000138767	1037.51	-0.124416	0.145816	-0.853243	0.393524	0.670759	CNOT6L	4
ENSG00000105397	1677.54	0.089849	0.13305	0.675301	0.499485	0.792508	TYK2	19	ENSG00000150625	19824.6	-0.144915	0.214218	-0.676484	0.498733	0.857869	GPM6A	4	ENSG00000168569	218.893	-0.124046	0.145365	-0.853339	0.393472	0.670759	TMEM223	11
ENSG00000075275	1091.8	-0.283173	0.419457	-0.675094	0.499616	0.79264	CELSR1	22	ENSG00000160551	7286.71	-0.0748417	0.110601	-0.676681	0.498609	0.857869	TAOK1	17	ENSG00000197362	715.113	-0.132326	0.155079	-0.853282	0.393503	0.670759	ZNF786	7
ENSG00000137628	34.136	0.415457	0.615536	0.674952	0.499706	0.792707	DDX60	4	ENSG00000170921	10583.5	0.129667	0.191617	0.676697	0.498598	0.857869	TANC2	17	ENSG00000067191	3860.51	0.135191	0.158461	0.853151	0.393576	0.670777	CACNB1	17
ENSG00000065970	1511.34	0.0900253	0.133414	0.674779	0.499816	0.792805	FOXJ2	12	ENSG00000168542	2129.36	-0.391556	0.578944	-0.676327	0.498833	0.857958	COL3A1	2	ENSG00000110107	2850.4	0.0672545	0.0788429	0.85302	0.393648	0.670777	PRPF19	11
ENSG00000106682	7062.97	-0.0806537	0.119588	-0.674431	0.500037	0.792901	EIF4H	7	ENSG00000028277	5476.32	-0.193744	0.286529	-0.676174	0.49893	0.857961	POU2F2	19	ENSG00000164924	28484.2	0.0886738	0.103947	0.853069	0.393621	0.670777	YWHAZ	8
ENSG00000132361	2186.2	-0.104627	0.155116	-0.674505	0.49999	0.792901	CLUH	17	ENSG00000197442	92.555	0.28337	0.419052	0.676216	0.498903	0.857961	MAP3K5	6	ENSG00000287977	78.3406	0.162257	0.190279	0.852731	0.393808	0.670985		3
ENSG00000196531	6743.53	0.115646	0.171432	0.674589	0.499937	0.792901	NACA	12	ENSG00000016082	798.351	-0.899647	1.33078	-0.676027	0.499023	0.858038	ISL1	5	ENSG00000184792	1360.18	0.186966	0.219304	0.852544	0.393912	0.671097	OSBP2	22
ENSG00000223459	1679.96	-0.201552	0.29887	-0.674381	0.500069	0.792901	TCAF1P1	7	ENSG00000115159	437.746	-0.130881	0.193629	-0.675935	0.499082	0.858043	GPD2	2	ENSG00000105369	8.39739	0.384947	0.451805	0.852021	0.394202	0.671527	CD79A	19
ENSG00000161558	346.034	-0.1509	0.2238	-0.674264	0.500144	0.792944	TMEM143	19	ENSG00000136159	575.233	0.0760645	0.112555	0.675796	0.49917	0.858043	NUDT15	13	ENSG00000116473	1456.37	-0.0983022	0.115412	-0.851752	0.394352	0.671716	RAP1A	1
ENSG00000171951	13565.8	-0.129929	0.192744	-0.674102	0.500247	0.792954	SCG2	2	ENSG00000247315	2127.75	-0.0915043	0.135392	-0.675849	0.499137	0.858043	ZCCHC3	20	ENSG00000029725	7604.73	-0.0820171	0.0963914	-0.850876	0.394838	0.671835	RABEP1	17
ENSG00000182108	729.344	-0.119674	0.177524	-0.67413	0.500229	0.792954	DEXI	16	ENSG00000144136	2866.92	-0.0733972	0.108624	-0.675703	0.499229	0.858063	SLC20A1	2	ENSG00000073111	577.662	-0.184702	0.217031	-0.851038	0.394748	0.671835	MCM2	3
ENSG00000132570	353.074	-0.131558	0.195213	-0.67392	0.500362	0.793056	PCBD2	5	ENSG00000139291	860.76	0.11584	0.171512	0.675407	0.499417	0.858303	TMEM19	12	ENSG00000112473	677.707	0.26021	0.305754	0.851045	0.394744	0.671835	SLC39A7	6
ENSG00000170906	106.808	-0.198931	0.295215	-0.67385	0.500407	0.793056	NDUFA3	19	ENSG00000120210	21.1955	-0.295346	0.437468	-0.675126	0.499595	0.858527	INSL6	9	ENSG00000152082	1812.8	0.160996	0.189114	0.851318	0.394593	0.671835	MZT2B	2
ENSG00000115289	436.883	-0.124947	0.185456	-0.67373	0.500483	0.793079	PCGF1	2	ENSG00000206034	18.7181	-0.254935	0.377698	-0.674971	0.499694	0.858531	DEFB109B	8	ENSG00000160193	408.845	-0.0952306	0.111887	-0.851134	0.394695	0.671835	WDR4	21
ENSG00000122257	2233.58	0.144632	0.214715	0.6736	0.500566	0.793079	RBBP6	16	ENSG00000266714	200.872	0.163266	0.241862	0.675037	0.499652	0.858531	MYO15B	17	ENSG00000163286	7.08126	0.423363	0.497174	0.851539	0.39447	0.671835	ALPG	2
ENSG00000183153	172.898	0.156404	0.232184	0.673621	0.500552	0.793079	GJD3	17	ENSG00000136141	1014.55	0.0749597	0.111083	0.674809	0.499797	0.858626	LRCH1	13	ENSG00000167749	48.5617	0.362912	0.426457	0.850991	0.394774	0.671835	KLK4	19
ENSG00000008441	643.432	0.617652	0.917326	0.673318	0.500745	0.793132	NFIX	19	ENSG00000242097	25.3043	-0.182685	0.270763	-0.674704	0.499864	0.858658		3	ENSG00000175806	9.97514	0.522421	0.613639	0.85135	0.394575	0.671835	MSRA	8
ENSG00000044115	4175.15	-0.104334	0.154943	-0.673367	0.500714	0.793132	CTNNA1	5	ENSG00000011454	3562.6	0.0966886	0.143406	0.674229	0.500166	0.858773	RABGAP1	9	ENSG00000229132	17.6055	0.324066	0.380698	0.85124	0.394636	0.671835	EIF4A1P10	X
ENSG00000125875	1940.49	-0.0830956	0.123425	-0.673246	0.500791	0.793132	TBC1D20	20	ENSG00000075568	1779.13	-0.0803632	0.119301	-0.673615	0.500556	0.858773	TMEM131	2	ENSG00000249465	8.72777	0.476744	0.560282	0.850899	0.394825	0.671835	RBMXP4	4
ENSG00000162039	22.3784	0.463076	0.687781	0.67329	0.500763	0.793132	MEIOB	16	ENSG00000077380	6640.37	0.0576472	0.0855999	0.673449	0.500661	0.858773	DYNC1I2	2	ENSG00000255837	22.2817	0.271106	0.318456	0.851315	0.394594	0.671835	TAS2R20	12
ENSG00000129083	3302.3	0.107417	0.159584	0.673109	0.500878	0.793193	COPB1	11	ENSG00000083093	725.85	-0.133133	0.197727	-0.673315	0.500747	0.858773	PALB2	16	ENSG00000075275	2374.99	-0.502982	0.591257	-0.850701	0.394936	0.671849	CELSR1	22
ENSG00000111666	722.561	-0.172833	0.25698	-0.672552	0.501232	0.79345	CHPT1	12	ENSG00000100319	431.214	-0.0898459	0.133396	-0.673529	0.500611	0.858773	ZMAT5	22	ENSG00000101057	162.627	-0.436113	0.512661	-0.850686	0.394944	0.671849	MYBL2	20
ENSG00000124541	1088.31	0.10606	0.157739	0.672379	0.501342	0.79345	RRP36	6	ENSG00000109046	8067.77	0.101267	0.150255	0.673969	0.500331	0.858773	WSB1	17	ENSG00000164818	562.804	-0.153734	0.180724	-0.850657	0.39496	0.671849	DNAAF5	7
ENSG00000131153	152.349	-0.321634	0.478358	-0.672371	0.501348	0.79345	GINS2	16	ENSG00000121775	783.473	0.073784	0.109472	0.673999	0.500312	0.858773	TMEM39B	1	ENSG00000155329	390.741	-0.109823	0.129131	-0.850477	0.39506	0.671954	ZCCHC10	5
ENSG00000153531	123.498	-0.219622	0.32662	-0.672409	0.501323	0.79345	ADPRHL1	13	ENSG00000129255	1120.86	0.0605863	0.0899619	0.673466	0.500651	0.858773	MPDU1	17	ENSG00000174840	1336.25	0.0863055	0.1015	0.850297	0.39516	0.67206	PDE12	3
ENSG00000155508	2560.18	0.0788098	0.11722	0.672325	0.501377	0.79345	CNOT8	5	ENSG00000130159	1625.91	-0.084899	0.126081	-0.67337	0.500712	0.858773	ECSIT	19	ENSG00000148842	2281.46	-0.0823055	0.0968733	-0.84962	0.395536	0.672506	CNNM2	10
ENSG00000180035	2355.45	-0.0974175	0.144836	-0.672604	0.501199	0.79345	ZNF48	16	ENSG00000130741	4219.52	0.176451	0.26176	0.674095	0.500251	0.858773	EIF2S3	X	ENSG00000172428	718.535	0.171788	0.202166	0.849737	0.395472	0.672506	COPS9	2
ENSG00000203772	1155.9	-0.133977	0.199274	-0.672327	0.501375	0.79345	SPRN	10	ENSG00000130956	1978.69	0.094562	0.140264	0.674173	0.500201	0.858773	HABP4	9	ENSG00000184588	3915.37	0.0845321	0.0994865	0.849684	0.395501	0.672506	PDE4B	1
ENSG00000174948	64.1974	0.427851	0.636453	0.672243	0.501429	0.793456	GPR149	3	ENSG00000135637	498.415	0.0869536	0.128965	0.674241	0.500158	0.858773	CCDC142	2	ENSG00000271095	11.667	0.402267	0.473551	0.849468	0.395621	0.672586	BNIP3P28	19
ENSG00000246082	30.1813	-0.312421	0.464822	-0.67213	0.501501	0.793494	NUDT16L2P	3	ENSG00000147383	1532.66	-0.094923	0.14094	-0.6735	0.500629	0.858773	NSDHL	X	ENSG00000124207	3362.66	0.0798871	0.0940548	0.849368	0.395677	0.672616	CSE1L	20
ENSG00000151929	169.028	0.296662	0.441661	0.671696	0.501777	0.793855	BAG3	10	ENSG00000164663	2157.38	0.120844	0.179257	0.674138	0.500223	0.858773	USP49	6	ENSG00000101347	1583.92	-0.0627185	0.0738619	-0.849131	0.395808	0.672768	SAMHD1	20
ENSG00000136888	3881.48	-0.0691373	0.102942	-0.671616	0.501828	0.79386	ATP6V1G1	9	ENSG00000186452	7.17303	0.413636	0.61323	0.674521	0.49998	0.858773	TMPRSS12	12	ENSG00000160961	1442.04	0.0771154	0.0908233	0.849071	0.395842	0.672768	ZNF333	19
ENSG00000167526	11430.1	-0.0973496	0.144966	-0.671532	0.501882	0.793868	RPL13	16	ENSG00000188725	1358.88	0.0819021	0.121547	0.67383	0.50042	0.858773	SMIM15	5	ENSG00000112706	27.2319	0.290902	0.342687	0.848886	0.395945	0.672814	IMPG1	6
ENSG00000139675	623.079	0.0929536	0.138464	0.67132	0.502016	0.793937	HNRNPA1L2	13	ENSG00000205060	2820.6	0.131505	0.195288	0.673393	0.500698	0.858773	SLC35B4	7	ENSG00000117480	984.416	-0.104306	0.122866	-0.848941	0.395914	0.672814	FAAH	1
ENSG00000176396	1421.12	-0.112517	0.167608	-0.671312	0.502022	0.793937	EID2	19	ENSG00000105173	142.552	-0.110741	0.164813	-0.671921	0.501634	0.858813	CCNE1	19	ENSG00000198879	1546.77	0.128487	0.151386	0.848742	0.396025	0.672885	SFMBT2	10
ENSG00000129749	37.1793	-0.310589	0.462902	-0.67096	0.502246	0.79414	CHRNA10	11	ENSG00000105640	10402.7	-0.130105	0.193338	-0.672941	0.500985	0.858813	RPL18A	19	ENSG00000231165	19.0988	-0.279518	0.329389	-0.848595	0.396107	0.67296	TRBV26OR9-2	9
ENSG00000175893	1600.5	0.124811	0.186007	0.671001	0.50222	0.79414	ZDHHC21	9	ENSG00000106178	9.58361	-0.334946	0.497962	-0.672634	0.50118	0.858813	CCL24	7	ENSG00000077514	625.94	0.0669812	0.0789558	0.848338	0.39625	0.67305	POLD3	11
ENSG00000079805	3202.63	0.11378	0.169635	0.670732	0.502391	0.794217	DNM2	19	ENSG00000107831	7.32348	-0.405845	0.604047	-0.671876	0.501663	0.858813	FGF8	10	ENSG00000099812	24.3629	0.276154	0.325508	0.848378	0.396228	0.67305	MISP	19
ENSG00000163040	344.038	0.151626	0.226051	0.670758	0.502375	0.794217	CCDC74A	2	ENSG00000115364	838.566	-0.07632	0.113601	-0.671822	0.501697	0.858813	MRPL19	2	ENSG00000158985	1886.89	-0.0756284	0.0891534	-0.848296	0.396273	0.67305	CDC42SE2	5
ENSG00000104435	57617	0.15193	0.226626	0.670398	0.502604	0.794401	STMN2	8	ENSG00000118007	2620.45	-0.0941297	0.140042	-0.672154	0.501486	0.858813	STAG1	3	ENSG00000176476	483.431	0.104679	0.123417	0.848179	0.396338	0.673095	SGF29	16
ENSG00000248405	46.0878	0.319959	0.477219	0.670466	0.502561	0.794401	PRR5-ARHGAP8	22	ENSG00000130653	204.049	0.119277	0.177387	0.672411	0.501322	0.858813	PNPLA7	9	ENSG00000177752	29.2629	0.27398	0.323057	0.848084	0.396391	0.673121	YIPF7	4
ENSG00000176761	46.1431	-0.312234	0.465826	-0.67028	0.502679	0.794444	ZNF285BP	19	ENSG00000135040	2711.68	-0.14599	0.217253	-0.671984	0.501594	0.858813	NAA35	9	ENSG00000122882	886.312	0.08906	0.105038	0.847881	0.396504	0.673122	ECD	10
ENSG00000214076	609.476	-0.102601	0.153104	-0.670137	0.502771	0.794512	CPSF1P1	22	ENSG00000136942	5261.81	-0.109912	0.163616	-0.671769	0.501731	0.858813	RPL35	9	ENSG00000143570	1122.2	-0.177854	0.209767	-0.847865	0.396513	0.673122	SLC39A1	1
ENSG00000064489	57.0258	-0.311211	0.464636	-0.669796	0.502988	0.794779	BORCS8-MEF2B	19	ENSG00000137692	2094.9	0.061022	0.0907486	0.672429	0.50131	0.858813	DCUN1D5	11	ENSG00000183615	26.146	0.278745	0.328783	0.84781	0.396544	0.673122	FAM167B	1
ENSG00000211445	303.021	0.18914	0.282464	0.669608	0.503108	0.794893	GPX3	5	ENSG00000138193	561.701	0.19718	0.293323	0.672227	0.501439	0.858813	PLCE1	10	ENSG00000215045	51.5399	-0.232672	0.274412	-0.847894	0.396497	0.673122	GRID2IP	7
ENSG00000056998	803.99	-0.149487	0.223486	-0.668889	0.503566	0.794896	GYG2	X	ENSG00000139597	447.07	0.120821	0.17981	0.671939	0.501622	0.858813	N4BP2L1	13	ENSG00000165553	84.4785	0.183076	0.215983	0.84764	0.396639	0.673154	NGB	14
ENSG00000065320	2375.31	-0.256461	0.383433	-0.668855	0.503588	0.794896	NTN1	17	ENSG00000160539	165.9	-0.156562	0.232929	-0.672145	0.501491	0.858813	PLPP7	9	ENSG00000203867	106.379	-0.338712	0.399572	-0.847687	0.396612	0.673154	RBM20	10
ENSG00000082556	162.403	-0.230232	0.344222	-0.668849	0.503592	0.794896	OPRK1	8	ENSG00000167695	783.502	0.0941227	0.139905	0.672762	0.501099	0.858813	TLCD3A	17	ENSG00000180098	768.029	0.0980741	0.115721	0.847504	0.396714	0.673217	TRNAU1AP	1
ENSG00000125740	19.9135	-0.418039	0.624995	-0.668869	0.503579	0.794896	FOSB	19	ENSG00000169607	65.4665	-0.199434	0.29629	-0.673106	0.50088	0.858813	CKAP2L	2	ENSG00000101557	2673.98	-0.0654709	0.0772797	-0.847194	0.396887	0.673446	USP14	18
ENSG00000138758	5484.53	-0.0876995	0.131028	-0.669321	0.503291	0.794896	SEPTIN11	4	ENSG00000172935	8.10436	-0.53454	0.794776	-0.672567	0.501223	0.858813	MRGPRF	11	ENSG00000148019	1509.46	-0.07669	0.09055	-0.846935	0.397031	0.673627	CEP78	9
ENSG00000143498	434.482	-0.120362	0.179902	-0.66904	0.50347	0.794896	TAF1A	1	ENSG00000174165	516.506	0.137304	0.204124	0.672649	0.50117	0.858813	ZDHHC24	11	ENSG00000163811	1100.13	0.118479	0.139918	0.846773	0.397122	0.673716	WDR43	2
ENSG00000143816	294.693	-0.171474	0.256313	-0.669004	0.503493	0.794896	WNT9A	1	ENSG00000182196	1995.25	0.0844465	0.125483	0.672974	0.500964	0.858813	ARL6IP4	12	ENSG00000136518	422.269	0.118	0.139424	0.846338	0.397364	0.674063	ACTL6A	3
ENSG00000149179	1887.43	0.0737487	0.110207	0.669185	0.503377	0.794896	CSTPP1	11	ENSG00000187902	1549.06	0.152323	0.226467	0.672604	0.501199	0.858813	SHISA7	19	ENSG00000119335	13896	0.0674955	0.0797615	0.846216	0.397432	0.67408	SET	9
ENSG00000167874	77.2691	0.24929	0.372498	0.669239	0.503343	0.794896	TMEM88	17	ENSG00000241322	63.0289	0.221566	0.329452	0.672529	0.501247	0.858813	FBXW10B	17	ENSG00000164008	1063.93	0.12361	0.146079	0.846183	0.397451	0.67408	C1orf50	1
ENSG00000213640	29.5645	0.331502	0.495276	0.669327	0.503287	0.794896	EEF1DP4	7	ENSG00000182916	2062.03	-0.169665	0.252644	-0.671559	0.501865	0.858961	TCEAL7	X	ENSG00000146670	195.545	-0.301557	0.356575	-0.845705	0.397718	0.674468	CDCA5	11
ENSG00000132323	965.603	-0.0969178	0.144941	-0.66867	0.503706	0.795	ILKAP	2	ENSG00000143127	72.5388	0.178897	0.266429	0.671462	0.501926	0.858984	ITGA10	1	ENSG00000183527	638.206	0.107575	0.127306	0.845012	0.398104	0.674995	PSMG1	21
ENSG00000080839	243.891	0.169354	0.253374	0.668393	0.503883	0.795127	RBL1	20	ENSG00000206113	26.2978	-0.262649	0.391274	-0.671265	0.502051	0.859116	CFAP99	4	ENSG00000237238	317.286	-0.100433	0.118848	-0.845056	0.39808	0.674995	BMS1P10	9
ENSG00000213928	380.471	-0.166812	0.249546	-0.668464	0.503838	0.795127	IRF9	14	ENSG00000213188	15.7183	0.26456	0.39422	0.671098	0.502158	0.859216	YBX1P4	7	ENSG00000100234	246.858	-0.358171	0.424044	-0.844656	0.398303	0.675268	TIMP3	22
ENSG00000089847	422.883	-0.13184	0.197355	-0.668033	0.504112	0.795414	ANKRD24	19	ENSG00000125266	4228.01	0.123737	0.184441	0.670875	0.5023	0.859318	EFNB2	13	ENSG00000203485	550.821	-0.157236	0.186169	-0.844586	0.398342	0.675269	INF2	14
ENSG00000100150	729.431	0.110234	0.165036	0.667938	0.504173	0.795414	DEPDC5	22	ENSG00000163681	1645.98	-0.0750957	0.11194	-0.670854	0.502314	0.859318	SLMAP	3	ENSG00000107537	549.962	-0.110055	0.130328	-0.84445	0.398418	0.675325	PHYH	10
ENSG00000135378	39.2386	-0.283257	0.42416	-0.667807	0.504257	0.795414	PRRG4	11	ENSG00000147457	2528.12	0.0616535	0.0919517	0.670499	0.50254	0.859453	CHMP7	8	ENSG00000108819	8186.2	-0.117037	0.138637	-0.844195	0.398561	0.675325	PPP1R9B	17
ENSG00000198198	2734.51	-0.11641	0.174314	-0.667818	0.50425	0.795414	SZT2	1	ENSG00000163046	196.443	-0.297245	0.443365	-0.670429	0.502584	0.859453	ANKRD30BL	2	ENSG00000138434	2484	-0.121126	0.143506	-0.84405	0.398642	0.675325	ITPRID2	2
ENSG00000214711	56.3437	-0.299648	0.448823	-0.66763	0.50437	0.795515	CAPN14	2	ENSG00000248477	15.8158	0.924247	1.37838	0.670531	0.502519	0.859453	NAIPP3	5	ENSG00000152583	2398.23	-0.598384	0.708725	-0.84431	0.398496	0.675325	SPARCL1	4
ENSG00000170632	946.259	0.132622	0.19867	0.667546	0.504424	0.795524	ARMC10	7	ENSG00000250687	15.8158	0.924247	1.37838	0.670531	0.502519	0.859453	NAIPP1	5	ENSG00000177058	697.181	0.108523	0.128559	0.844151	0.398585	0.675325	SLC38A9	5
ENSG00000175711	243.625	0.198723	0.29778	0.66735	0.504549	0.795646	B3GNTL1	17	ENSG00000126461	6051.39	0.135449	0.202079	0.670277	0.502681	0.859476	SCAF1	19	ENSG00000180773	1236.74	-0.0942226	0.111601	-0.844282	0.398512	0.675325	SLC36A4	11
ENSG00000026025	10814.9	0.387679	0.581042	0.667213	0.504636	0.79565	VIM	10	ENSG00000139178	64.2658	0.261572	0.390257	0.670256	0.502694	0.859476	C1RL	12	ENSG00000185608	377.352	0.0952194	0.112806	0.844096	0.398616	0.675325	MRPL40	22
ENSG00000115459	754.958	-0.0981595	0.147139	-0.667119	0.504696	0.79565	ELMOD3	2	ENSG00000132432	1078.8	0.118257	0.176492	0.67004	0.502833	0.859548	SEC61G	7	ENSG00000105173	161.181	0.131733	0.156125	0.843766	0.3988	0.675529	CCNE1	19
ENSG00000117616	2601.71	-0.0846521	0.126878	-0.667195	0.504648	0.79565	RSRP1	1	ENSG00000226781	7.46966	0.402924	0.601299	0.67009	0.502801	0.859548	TBCAP1	X	ENSG00000100739	9.84727	0.371533	0.44037	0.843682	0.398847	0.675544	BDKRB1	14
ENSG00000162600	93.8177	0.268857	0.403166	0.666865	0.504858	0.795804	OMA1	1	ENSG00000144644	75.9271	0.156652	0.233928	0.66966	0.503074	0.859633	GADL1	3	ENSG00000163681	1589.13	0.062893	0.0745618	0.843502	0.398948	0.675649	SLMAP	3
ENSG00000224081	54.5789	0.281349	0.42193	0.666815	0.50489	0.795804	SLC44A3-AS1	1	ENSG00000149577	1357.98	-0.0759996	0.113487	-0.669675	0.503065	0.859633	SIDT2	11	ENSG00000136267	301.529	-0.164242	0.19482	-0.843043	0.399204	0.675826	DGKB	7
ENSG00000152990	1572.02	-0.10495	0.157573	-0.666043	0.505384	0.796506	ADGRA3	4	ENSG00000161905	25.4338	-0.331557	0.495048	-0.669747	0.503019	0.859633	ALOX15	17	ENSG00000162419	805.185	-0.0644803	0.0764761	-0.843142	0.399149	0.675826	GMEB1	1
ENSG00000124587	1237.18	-0.0743437	0.11164	-0.665925	0.505459	0.796548	PEX6	6	ENSG00000165443	3382.46	0.0731615	0.109239	0.669736	0.503026	0.859633	PHYHIPL	10	ENSG00000170689	191.117	0.649445	0.770287	0.843122	0.39916	0.675826	HOXB9	17
ENSG00000183624	1169.25	0.116665	0.175227	0.66579	0.505545	0.796608	HMCES	3	ENSG00000008516	251.932	0.230113	0.343877	0.669174	0.503384	0.859696	MMP25	16	ENSG00000188760	857.055	-0.117392	0.139246	-0.843057	0.399196	0.675826	TMEM198	2
ENSG00000176386	388.802	-0.121449	0.182473	-0.665572	0.505685	0.796751	CDC26	9	ENSG00000123159	1438	-0.11998	0.179315	-0.669103	0.50343	0.859696	GIPC1	19	ENSG00000148459	190.645	-0.091208	0.108227	-0.842746	0.39937	0.67586	PDSS1	10
ENSG00000075413	5141.33	0.0722829	0.108704	0.664948	0.506084	0.796955	MARK3	14	ENSG00000124215	29.227	0.27493	0.410657	0.669489	0.503183	0.859696	CDH26	20	ENSG00000160972	2275.19	-0.115177	0.136659	-0.842803	0.399339	0.67586	PPP1R16A	8
ENSG00000143870	4638.4	0.107969	0.162364	0.664981	0.506063	0.796955	PDIA6	2	ENSG00000130830	523.089	-0.121895	0.182185	-0.669075	0.503448	0.859696	MPP1	X	ENSG00000166401	338.166	0.159856	0.189664	0.842837	0.39932	0.67586	SERPINB8	18
ENSG00000164751	657.449	0.136221	0.204843	0.665003	0.506049	0.796955	PEX2	8	ENSG00000143933	21265.7	-0.0667504	0.0997113	-0.669436	0.503217	0.859696	CALM2	2	ENSG00000172766	849.01	0.0954855	0.113304	0.842734	0.399377	0.67586	NAA16	13
ENSG00000171940	301.546	0.242821	0.365125	0.665036	0.506027	0.796955	ZNF217	20	ENSG00000160781	197.056	-0.23036	0.344199	-0.669263	0.503328	0.859696	PAQR6	1	ENSG00000090621	3352.24	-0.0710277	0.0843127	-0.842431	0.399547	0.676082	PABPC4	1
ENSG00000214338	5686.57	-0.0883818	0.132922	-0.664917	0.506104	0.796955	MTCL3	6	ENSG00000163082	288.118	0.180146	0.269205	0.669179	0.503381	0.859696	SGPP2	2	ENSG00000063245	5912.5	-0.167759	0.199169	-0.842293	0.399624	0.676095	EPN1	19
ENSG00000224557	25.4438	-0.460529	0.692413	-0.665107	0.505982	0.796955	HLA-DPB2	6	ENSG00000076555	142.423	0.128203	0.191679	0.66884	0.503597	0.859713	ACACB	12	ENSG00000160124	207.855	-0.0867858	0.103037	-0.842281	0.39963	0.676095	MIX23	3
ENSG00000174206	87.7389	0.253334	0.381045	0.66484	0.506153	0.796957	KICS2	12	ENSG00000083857	4959.87	-0.155478	0.232716	-0.668103	0.504068	0.859713	FAT1	4	ENSG00000131845	827.101	-0.0673397	0.0799826	-0.841929	0.399828	0.6763	ZNF304	19
ENSG00000107036	825.61	0.11417	0.171881	0.664238	0.506538	0.79734	RIC1	9	ENSG00000103024	386.367	-0.165952	0.248285	-0.668393	0.503883	0.859713	NME3	16	ENSG00000168439	6188.4	0.107397	0.127552	0.84199	0.399794	0.6763	STIP1	11
ENSG00000178988	5777.63	-0.0943653	0.142083	-0.664157	0.50659	0.79734	MRFAP1L1	4	ENSG00000108344	4775.86	0.0363363	0.0543517	0.668541	0.503789	0.859713	PSMD3	17	ENSG00000091039	3424.79	0.10957	0.130184	0.841654	0.399981	0.676495	OSBPL8	12
ENSG00000196352	184.931	-0.228216	0.343588	-0.664214	0.506553	0.79734	CD55	1	ENSG00000115310	28990	0.069171	0.103502	0.668306	0.503939	0.859713	RTN4	2	ENSG00000106069	1472.84	-0.139375	0.165634	-0.841464	0.400088	0.676552	CHN2	7
ENSG00000226107	17.4085	-0.426329	0.641872	-0.664196	0.506565	0.79734	RPL36AP54	X	ENSG00000115970	736.74	-0.154542	0.231065	-0.668824	0.503607	0.859713	THADA	2	ENSG00000116525	508.309	-0.11633	0.138259	-0.84139	0.400129	0.676552	TRIM62	1
ENSG00000101546	909.372	0.0997965	0.15028	0.66407	0.506645	0.797351	RBFA	18	ENSG00000132507	3171.4	0.053436	0.0799134	0.668674	0.503704	0.859713	EIF5A	17	ENSG00000126217	7617.14	-0.12677	0.15068	-0.841322	0.400167	0.676552	MCF2L	13
ENSG00000065060	1885.66	-0.0868278	0.130809	-0.663777	0.506833	0.797418	BLTP3A	6	ENSG00000146006	1434.42	-0.163963	0.245326	-0.66835	0.50391	0.859713	LRRTM2	5	ENSG00000196511	93.2262	-0.195806	0.232711	-0.841414	0.400116	0.676552	TPK1	7
ENSG00000141499	451.979	-0.133983	0.20181	-0.663906	0.506751	0.797418	WRAP53	17	ENSG00000168495	1180.23	-0.15663	0.234448	-0.66808	0.504082	0.859713	POLR3D	8	ENSG00000180336	126.591	0.181593	0.215917	0.841032	0.40033	0.676762	MEIOC	17
ENSG00000165171	17.9111	0.543119	0.818187	0.663809	0.506813	0.797418	METTL27	7	ENSG00000169446	1362.49	0.0939829	0.140626	0.668318	0.503931	0.859713	MMGT1	X	ENSG00000101294	2516.24	-0.0992001	0.118033	-0.840442	0.400661	0.677085	HM13	20
ENSG00000166979	128.559	0.24421	0.367993	0.663627	0.506929	0.797418	EVA1C	21	ENSG00000196365	3855.68	0.089852	0.134466	0.668212	0.503998	0.859713	LONP1	19	ENSG00000120458	801.204	0.064851	0.0771651	0.840418	0.400674	0.677085	MSANTD2	11
ENSG00000198815	2879.68	0.109476	0.164958	0.663659	0.506909	0.797418	FOXJ3	1	ENSG00000198077	74.9472	-0.160237	0.239548	-0.668916	0.503549	0.859713	CYP2A7	19	ENSG00000132704	7.67973	0.665239	0.791507	0.840471	0.400644	0.677085	FCRL2	1
ENSG00000118515	519.662	0.145213	0.218865	0.663483	0.507021	0.797466	SGK1	6	ENSG00000267756	19.6284	0.437426	0.654353	0.668486	0.503823	0.859713		18	ENSG00000268107	91.6125	-0.196499	0.233795	-0.840476	0.400642	0.677085		19
ENSG00000152778	1012.05	0.125081	0.188537	0.663427	0.507057	0.797466	IFIT5	10	ENSG00000132604	2655.58	0.100536	0.150619	0.667487	0.504461	0.860277	TERF2	16	ENSG00000152402	2612.24	0.107072	0.127417	0.840328	0.400725	0.677106	GUCY1A2	11
ENSG00000184083	414.737	0.156775	0.236359	0.663293	0.507143	0.797526	FAM120C	X	ENSG00000133059	2057.54	-0.0880057	0.131972	-0.666853	0.504866	0.860311	DSTYK	1	ENSG00000188223	36.9064	0.355609	0.423455	0.839781	0.401031	0.677559		19
ENSG00000036530	1036.94	0.146069	0.220383	0.662797	0.507461	0.797756	CYP46A1	14	ENSG00000140943	4466.24	0.0832358	0.124743	0.667259	0.504607	0.860311	MBTPS1	16	ENSG00000154608	51.9242	0.221274	0.263623	0.83936	0.401268	0.677826	CEP170P1	4
ENSG00000085832	7901.1	0.116499	0.175827	0.662575	0.507603	0.797756	EPS15	1	ENSG00000159214	325.706	0.147211	0.220621	0.667259	0.504607	0.860311	CCDC24	1	ENSG00000166881	525.605	-0.256908	0.306053	-0.839424	0.401231	0.677826	NEMP1	12
ENSG00000152795	14794.7	0.0820967	0.12393	0.662443	0.507687	0.797756	HNRNPDL	4	ENSG00000164978	363.216	-0.0899465	0.134872	-0.666902	0.504835	0.860311	NUDT2	9	ENSG00000260081	230.246	0.163395	0.194681	0.839295	0.401304	0.677826	MRFAP1P1	X
ENSG00000153066	801.559	0.106377	0.160503	0.662773	0.507476	0.797756	TXNDC11	16	ENSG00000175063	16.2583	-0.346363	0.519117	-0.667216	0.504634	0.860311	UBE2C	20	ENSG00000082516	937.268	-0.0808429	0.096357	-0.838993	0.401473	0.678048	GEMIN5	5
ENSG00000158887	46.1433	-0.256164	0.386763	-0.662327	0.507761	0.797756	MPZ	1	ENSG00000183908	1391.46	-0.250119	0.375036	-0.66692	0.504823	0.860311	LRRC55	11	ENSG00000096654	597.62	-0.0850476	0.101379	-0.838909	0.40152	0.678063	ZNF184	6
ENSG00000163257	1856.67	-0.0817152	0.123362	-0.6624	0.507715	0.797756	DCAF16	4	ENSG00000185920	1258.44	0.136461	0.204601	0.666961	0.504797	0.860311	PTCH1	9	ENSG00000182040	18.1547	0.267989	0.319534	0.838687	0.401645	0.678208	USH1G	17
ENSG00000163900	449.699	0.138624	0.209304	0.662309	0.507773	0.797756	TMEM41A	3	ENSG00000253649	18.0932	0.312122	0.467944	0.667008	0.504767	0.860311	PRSS51	8	ENSG00000099875	1364.43	0.119974	0.143085	0.838481	0.401761	0.67834	MKNK2	19
ENSG00000186153	519.29	-0.108104	0.163092	-0.662839	0.507433	0.797756	WWOX	16	ENSG00000136450	4869.92	-0.0970918	0.145616	-0.666767	0.504921	0.860323	SRSF1	17	ENSG00000102900	4409.93	0.084874	0.101246	0.838292	0.401867	0.678435	NUP93	16
ENSG00000198718	1124.37	-0.0987296	0.148987	-0.662671	0.507541	0.797756	TOGARAM1	14	ENSG00000118046	1817.53	-0.0562562	0.0843841	-0.666668	0.504984	0.860328	STK11	19	ENSG00000103187	4838.14	0.0851691	0.101648	0.837881	0.402097	0.678435	COTL1	16
ENSG00000274322	27.3671	-0.345091	0.520886	-0.662508	0.507646	0.797756		20	ENSG00000258830	35.8929	0.282177	0.4233	0.666612	0.50502	0.860328		12	ENSG00000130988	52.5733	-0.212253	0.253264	-0.838072	0.40199	0.678435	RGN	X
ENSG00000164306	223.92	-0.15704	0.237149	-0.6622	0.507843	0.797791	PRIMPOL	4	ENSG00000196497	457.834	-0.0847495	0.12715	-0.666531	0.505072	0.860334	IPO4	14	ENSG00000144224	3449.68	-0.0723834	0.0863878	-0.837889	0.402093	0.678435	UBXN4	2
ENSG00000100599	48.9904	0.399655	0.603656	0.662058	0.507934	0.797857	RIN3	14	ENSG00000100012	13.4714	0.306356	0.459796	0.666288	0.505227	0.860338	SEC14L3	22	ENSG00000148841	91.3203	-0.385825	0.460467	-0.837899	0.402088	0.678435	ITPRIP	10
ENSG00000273173	147.184	-0.25993	0.392709	-0.661889	0.508042	0.797951	SNURF	15	ENSG00000101935	122.761	0.156304	0.234635	0.666159	0.505309	0.860338	AMMECR1	X	ENSG00000163320	5924.35	0.100926	0.12049	0.83763	0.402239	0.678435	CGGBP1	3
ENSG00000213619	678.512	-0.109294	0.165171	-0.661697	0.508165	0.798068	NDUFS3	11	ENSG00000122824	1246.4	0.0871153	0.130789	0.666076	0.505363	0.860338	NUDT10	X	ENSG00000179912	4959.41	-0.0811803	0.0968672	-0.838058	0.401998	0.678435	R3HDM2	12
ENSG00000099783	6931.32	-0.0899611	0.136032	-0.661323	0.508405	0.798084	HNRNPM	19	ENSG00000188051	32.2082	-0.292047	0.438229	-0.666426	0.505139	0.860338	TMEM221	19	ENSG00000197168	85.1243	-0.249755	0.298073	-0.837898	0.402088	0.678435	NEK5	13
ENSG00000118762	1207.87	0.110806	0.167633	0.661003	0.50861	0.798084	PKD2	4	ENSG00000197261	15.8621	-0.479745	0.720189	-0.666137	0.505324	0.860338	C6orf141	6	ENSG00000198517	987.776	-0.146159	0.174455	-0.837802	0.402142	0.678435	MAFK	7
ENSG00000135924	4299.53	0.112618	0.170304	0.661274	0.508436	0.798084	DNAJB2	2	ENSG00000215375	315.611	0.145939	0.219088	0.66612	0.505334	0.860338	MYL5	4	ENSG00000235552	26.3173	0.324034	0.386846	0.837631	0.402238	0.678435	RPL6P27	18
ENSG00000136816	1738.18	0.0842197	0.127387	0.661131	0.508528	0.798084	TOR1B	9	ENSG00000128253	329.878	-0.174859	0.262642	-0.66577	0.505558	0.860567	RFPL2	22	ENSG00000258644	31.795	0.280936	0.335367	0.837696	0.402201	0.678435	SYNJ2BP-COX16	14
ENSG00000139370	892.221	0.102206	0.154496	0.661546	0.508262	0.798084	SLC15A4	12	ENSG00000167766	912.259	-0.159323	0.239326	-0.665715	0.505594	0.860567	ZNF83	19	ENSG00000167528	2290.21	0.0743296	0.0887636	0.837388	0.402374	0.6786	ZNF641	12
ENSG00000146166	27.656	-0.423687	0.640772	-0.661213	0.508476	0.798084	LGSN	6	ENSG00000111361	1290.93	-0.0676782	0.101693	-0.665517	0.50572	0.860694	EIF2B1	12	ENSG00000175931	4333.14	-0.0828861	0.0990254	-0.837018	0.402582	0.678886	UBE2O	17
ENSG00000151148	1309.5	0.0865057	0.130804	0.661338	0.508396	0.798084	UBE3B	12	ENSG00000213693	25.4573	0.239942	0.360573	0.665448	0.505764	0.860694	SEC14L1P1	11	ENSG00000067533	700.182	0.0976122	0.11665	0.836795	0.402708	0.679033	RRP15	1
ENSG00000172000	71.4679	-0.251773	0.380861	-0.661062	0.508573	0.798084	ZNF556	19	ENSG00000072952	188.275	-0.217311	0.32677	-0.66503	0.506032	0.860922	IRAG1	11	ENSG00000271687	67.9379	-0.165872	0.19827	-0.836596	0.40282	0.679158	MTND5P10	5
ENSG00000253166	17.4445	0.462056	0.698907	0.661112	0.50854	0.798084		8	ENSG00000073756	11.9487	0.288181	0.433493	0.664787	0.506187	0.860922	PTGS2	1	ENSG00000011590	27.4836	-0.325738	0.38949	-0.83632	0.402975	0.67929	ZBTB32	19
ENSG00000140795	145.264	0.1561	0.236193	0.660899	0.508677	0.798112	MYLK3	16	ENSG00000139318	1986.8	-0.161326	0.242664	-0.664812	0.506171	0.860922	DUSP6	12	ENSG00000174450	20.9672	-0.367547	0.439458	-0.836366	0.402949	0.67929	GOLGA6L2	15
ENSG00000068354	1110.71	-0.110532	0.167373	-0.660395	0.509	0.798371	TBC1D25	X	ENSG00000166887	2871.39	-0.0719679	0.108205	-0.665105	0.505983	0.860922	VPS39	15	ENSG00000100266	3018.92	0.146375	0.175081	0.836045	0.40313	0.679486	PACSIN2	22
ENSG00000128228	219.875	0.221381	0.335174	0.660498	0.508935	0.798371	SDF2L1	22	ENSG00000170417	464.503	0.0842409	0.126681	0.664987	0.506059	0.860922	TMEM182	2	ENSG00000175077	84.4998	0.122405	0.146425	0.835953	0.403181	0.679508	RTP1	3
ENSG00000137338	975.39	-0.114266	0.173023	-0.66041	0.508991	0.798371	PGBD1	6	ENSG00000177600	4610.22	-0.0911076	0.137043	-0.664811	0.506172	0.860922	RPLP2	11	ENSG00000155530	77.3019	0.319993	0.383001	0.835488	0.403443	0.67982	LRGUK	7
ENSG00000169598	337.585	-0.132303	0.200356	-0.66034	0.509036	0.798371	DFFB	1	ENSG00000149658	2991.46	0.0734091	0.110455	0.664604	0.506304	0.861005	YTHDF1	20	ENSG00000167114	2397.61	-0.144103	0.172464	-0.835554	0.403406	0.67982	SLC27A4	9
ENSG00000214510	52.3778	0.331845	0.502685	0.660146	0.50916	0.798491	SPINK13	5	ENSG00000166855	1801.08	-0.0987161	0.148594	-0.664334	0.506476	0.861005	CLPX	15	ENSG00000087995	1244.77	0.0519835	0.0622679	0.834836	0.40381	0.679921	METTL2A	17
ENSG00000182993	112.208	-0.188184	0.285121	-0.660016	0.509243	0.798545	C12orf60	12	ENSG00000170248	2947.05	0.151926	0.22864	0.664474	0.506387	0.861005	PDCD6IP	3	ENSG00000110881	2971.67	0.142397	0.170535	0.835007	0.403714	0.679921	ASIC1	12
ENSG00000026036	548.999	-0.13273	0.201138	-0.659897	0.50932	0.798562	RTEL1-TNFRSF6B	20	ENSG00000196655	696.329	-0.0839338	0.126308	-0.664518	0.506359	0.861005	TRAPPC4	11	ENSG00000114742	3097.73	0.0891975	0.106833	0.834925	0.40376	0.679921	WDR48	3
ENSG00000180448	320.412	-0.112104	0.169893	-0.659849	0.50935	0.798562	ARHGAP45	19	ENSG00000251192	357.746	-0.16591	0.249721	-0.664382	0.506446	0.861005	ZNF674	X	ENSG00000130731	627.695	0.130599	0.156407	0.834997	0.40372	0.679921	METTL26	16
ENSG00000112357	120.566	0.185945	0.281948	0.6595	0.509575	0.798805	PEX7	6	ENSG00000185753	589.012	-0.0691933	0.104167	-0.664252	0.506529	0.861013	CXorf38	X	ENSG00000154645	258.048	0.200813	0.240442	0.835183	0.403615	0.679921	CHODL	21
ENSG00000119698	19.9395	0.554946	0.841521	0.659456	0.509603	0.798805	PPP4R4	14	ENSG00000184983	25.5532	0.575637	0.866743	0.664138	0.506602	0.861055	NDUFA6	22	ENSG00000165949	28.4614	0.243319	0.29135	0.835144	0.403637	0.679921	IFI27	14
ENSG00000214300	336.129	-0.152136	0.230735	-0.659356	0.509667	0.79883	SPDYE3	7	ENSG00000125817	2630.99	-0.114158	0.171914	-0.66404	0.506665	0.86108	CENPB	20	ENSG00000181004	204.785	0.125447	0.150261	0.834862	0.403796	0.679921	BBS12	4
ENSG00000115539	379.687	-0.149374	0.226805	-0.658601	0.510152	0.799002	PDCL3	2	ENSG00000036565	10.1336	0.441496	0.665037	0.663867	0.506775	0.861133	SLC18A1	8	ENSG00000234521	7.25269	0.495461	0.593175	0.83527	0.403566	0.679921		2
ENSG00000124713	110.036	0.231279	0.351239	0.658467	0.510238	0.799002	GNMT	6	ENSG00000115484	4717.68	0.0582645	0.0877689	0.663841	0.506792	0.861133	CCT4	2	ENSG00000172819	53.6246	-0.390176	0.467435	-0.834717	0.403877	0.67997	RARG	12
ENSG00000141258	5617.02	-0.0731339	0.11097	-0.659044	0.509867	0.799002	SGSM2	17	ENSG00000119777	1050.58	0.0838426	0.126383	0.663403	0.507072	0.861527	TMEM214	2	ENSG00000134265	2133.24	0.127114	0.15231	0.834575	0.403957	0.679977	NAPG	18
ENSG00000143641	4390.13	-0.118595	0.18012	-0.65842	0.510268	0.799002	GALNT2	1	ENSG00000050820	1889.02	0.131086	0.197638	0.66326	0.507164	0.861569	BCAR1	16	ENSG00000137270	10.1033	-0.383438	0.459442	-0.834573	0.403958	0.679977	GCM1	6
ENSG00000162542	13.9674	-0.509764	0.773786	-0.658791	0.51003	0.799002	TMCO4	1	ENSG00000139971	919.131	0.113853	0.171668	0.663214	0.507193	0.861569	ARMH4	14	ENSG00000077327	13.5137	-0.614912	0.736953	-0.834399	0.404056	0.679978	SPAG6	10
ENSG00000173801	4323.72	-0.0906996	0.137661	-0.65886	0.509986	0.799002	JUP	17	ENSG00000110079	25.5676	0.184531	0.278305	0.663054	0.507296	0.86158	MS4A4A	11	ENSG00000120253	621.179	-0.116365	0.139488	-0.834231	0.404151	0.679978	NUP43	6
ENSG00000177303	622.923	-0.0969305	0.147204	-0.65848	0.51023	0.799002	CASKIN2	17	ENSG00000127955	3514.16	-0.0957014	0.144321	-0.663116	0.507256	0.86158	GNAI1	7	ENSG00000144043	2146.95	-0.122017	0.146249	-0.834311	0.404106	0.679978	TEX261	2
ENSG00000183087	1622.96	-0.136638	0.207377	-0.65889	0.509966	0.799002	GAS6	13	ENSG00000130340	1336.24	0.10718	0.161697	0.662843	0.507431	0.861648	SNX9	6	ENSG00000171853	1951.86	-0.0808891	0.09695	-0.834338	0.40409	0.679978	TRAPPC12	2
ENSG00000196581	1447.71	-0.124155	0.188506	-0.658628	0.510135	0.799002	AJAP1	1	ENSG00000257520	12.8269	1.0254	1.54697	0.662841	0.507432	0.861648	SFTA3	14	ENSG00000173273	6240.73	-0.110491	0.132444	-0.834252	0.404139	0.679978	TNKS	8
ENSG00000230358	19.4601	-0.462763	0.703091	-0.658184	0.51042	0.799002	SPDYE21	7	ENSG00000036549	1905.21	-0.0960321	0.145048	-0.662071	0.507926	0.861677	ZZZ3	1	ENSG00000105717	154.702	-0.114834	0.137665	-0.834151	0.404196	0.67999	PBX4	19
ENSG00000230977	14.0448	-0.538005	0.817245	-0.658316	0.510335	0.799002		Y	ENSG00000080839	247.258	-0.139019	0.209957	-0.662132	0.507887	0.861677	RBL1	20	ENSG00000119509	454.391	-0.114603	0.137402	-0.83407	0.404241	0.680002	INVS	9
ENSG00000235377	13.543	-0.751864	1.14104	-0.658928	0.509942	0.799002		9	ENSG00000111271	550.982	0.10818	0.163309	0.662428	0.507697	0.861677	ACAD10	12	ENSG00000109265	7156.06	-0.148148	0.177642	-0.83397	0.404298	0.680033	CRACD	4
ENSG00000251503	77.892	0.26128	0.397004	0.65813	0.510455	0.799002	CENPS-CORT	1	ENSG00000135835	172.693	0.223568	0.337699	0.662035	0.507949	0.861677	KIAA1614	1	ENSG00000119396	5409.52	0.0839349	0.100684	0.833649	0.404479	0.680272	RAB14	9
ENSG00000288710	35.1757	0.364117	0.553174	0.658232	0.510389	0.799002		12	ENSG00000170448	709.028	0.0806003	0.121755	0.661987	0.507979	0.861677	NFXL1	4	ENSG00000228589	8.32135	0.910669	1.09276	0.833367	0.404638	0.680475	SPCS2P4	1
ENSG00000084112	2417.73	-0.08416	0.1279	-0.658016	0.510528	0.799007	SSH1	12	ENSG00000174521	2371.37	0.155478	0.234609	0.662711	0.507516	0.861677	TTC9B	19	ENSG00000146859	167.203	0.140444	0.168575	0.833122	0.404776	0.680643	TMEM140	7
ENSG00000197046	30.7784	-0.350734	0.533052	-0.657974	0.510555	0.799007	SIGLEC15	18	ENSG00000196418	332.402	-0.149993	0.226505	-0.662208	0.507838	0.861677	ZNF124	1	ENSG00000112697	5624.12	0.0627171	0.0752895	0.833013	0.404837	0.680681	TMEM30A	6
ENSG00000142676	5765.06	-0.0962646	0.146407	-0.657514	0.510851	0.799395	RPL11	1	ENSG00000198934	2841.13	0.0741338	0.111962	0.662136	0.507884	0.861677	MAGEE1	X	ENSG00000113389	82.1367	0.178973	0.21495	0.832624	0.405057	0.680986	NPR3	5
ENSG00000114209	591.478	0.109794	0.167028	0.657337	0.510964	0.799496	PDCD10	3	ENSG00000213123	715.206	0.133766	0.202015	0.662157	0.507871	0.861677	DYNLT2B	3	ENSG00000176410	530.54	-0.109783	0.13188	-0.832441	0.40516	0.681094	DNAJC30	7
ENSG00000073111	534.387	0.237128	0.360843	0.657149	0.511085	0.79961	MCM2	3	ENSG00000225972	98.7489	-0.176489	0.266531	-0.662171	0.507862	0.861677	MTND1P23	1	ENSG00000145321	50.536	-0.498779	0.599299	-0.832271	0.405256	0.681191	GC	4
ENSG00000162105	3479.76	-0.11022	0.167959	-0.656231	0.511675	0.800305	SHANK2	11	ENSG00000288859	554.98	-0.224932	0.339503	-0.662534	0.507629	0.861677	H2AC19	1	ENSG00000174943	3416.1	0.131828	0.158423	0.832128	0.405336	0.681262	KCTD13	16
ENSG00000187627	374.727	0.13676	0.208394	0.656255	0.51166	0.800305	RGPD1	2	ENSG00000172320	45.9124	0.223293	0.337427	0.661751	0.508131	0.861852	OR5A1	11	ENSG00000198618	16.5182	-0.374253	0.449869	-0.831914	0.405457	0.681365	PPIAP22	21
ENSG00000261115	10434.3	0.121856	0.185672	0.656299	0.511632	0.800305	TMEM178B	7	ENSG00000081692	443.02	-0.13375	0.202325	-0.661064	0.508571	0.861957	JMJD4	1	ENSG00000285000	124.513	-0.292489	0.351599	-0.831884	0.405475	0.681365		5
ENSG00000223431	20.9494	0.382844	0.583498	0.656119	0.511747	0.800342	MTND6P21	21	ENSG00000102904	334.065	0.120595	0.182459	0.660947	0.508646	0.861957	TSNAXIP1	16	ENSG00000052802	7575.42	-0.0856297	0.102979	-0.831522	0.405679	0.681385	MSMO1	4
ENSG00000213199	244.667	0.142678	0.217484	0.65604	0.511798	0.800346	ASIC3	7	ENSG00000112130	1145.89	-0.0623166	0.0942749	-0.661009	0.508606	0.861957	RNF8	6	ENSG00000068308	2804.76	-0.0624432	0.07509	-0.831579	0.405647	0.681385	OTUD5	X
ENSG00000132423	223.457	-0.137235	0.209287	-0.655725	0.512001	0.800461	COQ3	6	ENSG00000127511	6138.18	0.0707134	0.106945	0.66121	0.508477	0.861957	SIN3B	19	ENSG00000102908	1922.22	0.0863198	0.103806	0.831549	0.405663	0.681385	NFAT5	16
ENSG00000167702	5859.8	-0.0912331	0.139134	-0.655723	0.512002	0.800461	KIFC2	8	ENSG00000127603	20327.1	-0.0763696	0.115567	-0.660828	0.508723	0.861957	MACF1	1	ENSG00000113583	1009.63	0.0893807	0.107488	0.83154	0.405668	0.681385	C5orf15	5
ENSG00000180398	4467.94	0.0595672	0.0908558	0.655624	0.512066	0.800461	MCFD2	2	ENSG00000156011	3252.39	-0.203844	0.308418	-0.660935	0.508654	0.861957	PSD3	8	ENSG00000154277	25498.2	0.0798365	0.0959858	0.831753	0.405548	0.681385	UCHL1	4
ENSG00000261649	21.2619	0.385376	0.587764	0.655665	0.51204	0.800461	GOLGA6L7	15	ENSG00000159377	3247.14	-0.088974	0.134569	-0.661178	0.508498	0.861957	PSMB4	1	ENSG00000156853	949.746	0.122072	0.146829	0.831387	0.405755	0.681386	ZNF689	16
ENSG00000171103	707.019	-0.104224	0.1591	-0.655082	0.512415	0.80093	TRMT61B	2	ENSG00000171604	6541.66	0.168416	0.254828	0.660899	0.508677	0.861957	CXXC5	5	ENSG00000186184	1818.8	0.0697832	0.0839361	0.831385	0.405756	0.681386	POLR1D	13
ENSG00000135900	1158.92	-0.0951416	0.145277	-0.654897	0.512534	0.800935	MRPL44	2	ENSG00000173575	8650.04	-0.0606263	0.0916701	-0.661354	0.508386	0.861957	CHD2	15	ENSG00000177963	3627.21	-0.0955672	0.114974	-0.831205	0.405858	0.681492	RIC8A	11
ENSG00000168710	2900.39	0.117175	0.1789	0.654973	0.512485	0.800935	AHCYL1	1	ENSG00000185813	2449.6	-0.111764	0.169074	-0.661035	0.50859	0.861957	PCYT2	17	ENSG00000102144	5316.47	0.109518	0.13177	0.831132	0.405899	0.681496	PGK1	X
ENSG00000224881	212.461	0.19855	0.303199	0.654851	0.512564	0.800935		2	ENSG00000198203	26.2651	0.256204	0.38734	0.661444	0.508328	0.861957	SULT1C2	2	ENSG00000176973	2310.7	-0.261668	0.314886	-0.830995	0.405977	0.681563	FAM89B	11
ENSG00000068028	649.462	0.0955718	0.14601	0.654556	0.512753	0.80108	RASSF1	3	ENSG00000106459	1217.44	0.0942224	0.142678	0.660386	0.509006	0.862273	NRF1	7	ENSG00000118193	35.8883	-0.384915	0.463342	-0.830736	0.406123	0.681614	KIF14	1
ENSG00000148468	3819.57	-0.0957381	0.146263	-0.65456	0.512751	0.80108	FAM171A1	10	ENSG00000138031	1156.85	0.0943815	0.142914	0.660406	0.508993	0.862273	ADCY3	2	ENSG00000213762	1150.48	0.0997994	0.120125	0.830794	0.40609	0.681614	ZNF134	19
ENSG00000102743	885.169	0.0840349	0.128401	0.654473	0.512807	0.801088	SLC25A15	13	ENSG00000232344	48.2847	0.207918	0.31489	0.660289	0.509069	0.862298		17	ENSG00000285330	39.2753	0.594599	0.71567	0.830829	0.40607	0.681614		4
ENSG00000164080	2653.35	-0.10168	0.155464	-0.65404	0.513086	0.801448	RAD54L2	3	ENSG00000105058	3054.65	0.0427448	0.0647587	0.660063	0.509213	0.86238	FAM32A	19	ENSG00000138798	52.7812	-0.452562	0.54495	-0.830465	0.406276	0.681807	EGF	4
ENSG00000138316	95.9871	0.397051	0.607271	0.653828	0.513223	0.801585	ADAMTS14	10	ENSG00000230312	30.7179	0.228741	0.346518	0.660112	0.509182	0.86238	SLC25A53P1	X	ENSG00000131174	1096.29	0.121286	0.146077	0.83029	0.406375	0.681843	COX7B	X
ENSG00000104833	8183.35	0.114361	0.174946	0.653694	0.513309	0.801644	TUBB4A	19	ENSG00000080822	2095.09	-0.0416908	0.0631709	-0.659968	0.509274	0.862401	CLDND1	3	ENSG00000186529	19.9737	0.583303	0.702497	0.830328	0.406353	0.681843	CYP4F3	19
ENSG00000131370	6385.46	-0.0757616	0.115919	-0.653575	0.513386	0.801688	SH3BP5	3	ENSG00000113657	75313.9	0.092571	0.140335	0.659641	0.509484	0.86243	DPYSL3	5	ENSG00000095587	90.5481	0.166426	0.200464	0.830203	0.406424	0.681861	TLL2	10
ENSG00000198824	1807.37	0.121822	0.186441	0.653409	0.513493	0.801779	CHAMP1	13	ENSG00000123545	1377.63	0.0599499	0.0908802	0.659659	0.509473	0.86243	NDUFAF4	6	ENSG00000139865	8.48374	-0.475112	0.572349	-0.83011	0.406477	0.681885	TTC6	14
ENSG00000115541	1127.88	-0.1141	0.174674	-0.653213	0.513619	0.801901	HSPE1	2	ENSG00000174132	451.499	-0.0929495	0.140889	-0.659737	0.509423	0.86243	FAM174A	5	ENSG00000115091	6640.76	-0.0716716	0.0863909	-0.82962	0.406754	0.682286	ACTR3	2
ENSG00000196363	1913.9	-0.0742572	0.113708	-0.653052	0.513723	0.801987	WDR5	9	ENSG00000226232	75.6134	0.188435	0.285618	0.659745	0.509418	0.86243	NPIPB14P	16	ENSG00000146094	343.532	0.134898	0.162618	0.829536	0.406801	0.6823	DOK3	5
ENSG00000153044	131.366	0.197296	0.302172	0.652925	0.513805	0.802019	CENPH	5	ENSG00000095464	56.1215	-0.173432	0.263138	-0.659092	0.509837	0.862846	PDE6C	10	ENSG00000083937	1302.91	0.0796284	0.0960144	0.829338	0.406913	0.682344	CHMP2B	3
ENSG00000204227	1293.66	-0.609921	0.934215	-0.65287	0.51384	0.802019	RING1	6	ENSG00000122873	931.225	-0.0762242	0.115748	-0.658538	0.510192	0.862846	CISD1	10	ENSG00000131475	910.821	0.101954	0.122942	0.829286	0.406942	0.682344	VPS25	17
ENSG00000059145	916.589	-0.128857	0.197494	-0.652462	0.514103	0.802064	UNKL	16	ENSG00000123178	796.51	-0.0802289	0.121835	-0.658507	0.510212	0.862846	SPRYD7	13	ENSG00000170545	27.1368	-0.332881	0.401391	-0.829318	0.406925	0.682344	SMAGP	12
ENSG00000108381	131.021	0.222347	0.340672	0.652672	0.513968	0.802064	ASPA	17	ENSG00000127870	678.11	-0.106933	0.162288	-0.658911	0.509953	0.862846	RNF6	13	ENSG00000123094	1062.1	0.122323	0.147541	0.829079	0.407059	0.682411	RASSF8	12
ENSG00000132837	123.857	0.29169	0.447122	0.652372	0.514161	0.802064	DMGDH	5	ENSG00000129158	609.308	-0.116668	0.177031	-0.659026	0.509879	0.862846	SERGEF	11	ENSG00000181744	768.215	-0.255518	0.308181	-0.829115	0.407039	0.682411	DIPK2A	3
ENSG00000136940	800.905	0.0880285	0.1349	0.652547	0.514048	0.802064	PDCL	9	ENSG00000146707	910.284	0.0550346	0.0835724	0.658526	0.5102	0.862846	POMZP3	7	ENSG00000111276	5245.77	0.108328	0.13072	0.828707	0.40727	0.682529	CDKN1B	12
ENSG00000196705	1044.28	0.121534	0.18628	0.652424	0.514127	0.802064	ZNF431	19	ENSG00000164741	250.977	-0.287475	0.436308	-0.658881	0.509972	0.862846	DLC1	8	ENSG00000164442	2806.99	-0.103102	0.124397	-0.828816	0.407209	0.682529	CITED2	6
ENSG00000239382	522.489	0.0996556	0.15272	0.652539	0.514053	0.802064	ALKBH6	19	ENSG00000168297	1199.61	-0.0692106	0.10502	-0.65902	0.509883	0.862846	PXK	3	ENSG00000171903	21.8998	-0.263557	0.318043	-0.828683	0.407284	0.682529	CYP4F11	19
ENSG00000171621	113.57	-0.292648	0.448728	-0.652171	0.514291	0.802191	SPSB1	1	ENSG00000213385	13.6207	-0.304138	0.461723	-0.658703	0.510087	0.862846	RPL7AP39	7	ENSG00000189298	511.255	0.0546291	0.0659186	0.828735	0.407254	0.682529	ZKSCAN3	6
ENSG00000006530	1747.93	0.120785	0.185281	0.651904	0.514463	0.802349	AGK	7	ENSG00000238098	46.5868	0.153001	0.232345	0.658508	0.510212	0.862846	ABCA17P	16	ENSG00000168685	9.63852	0.363115	0.43835	0.828367	0.407463	0.682764	IL7R	5
ENSG00000172465	809.443	0.105901	0.162459	0.651863	0.51449	0.802349	TCEAL1	X	ENSG00000113966	659.019	0.0898168	0.136464	0.65817	0.510429	0.863049	ARL6	3	ENSG00000188001	7.87508	-0.494102	0.596627	-0.828159	0.407581	0.682897	TPRG1	3
ENSG00000153029	40.634	-0.267658	0.410797	-0.651559	0.514686	0.802579	MR1	1	ENSG00000174600	7.36565	0.50114	0.761361	0.658216	0.510399	0.863049	CMKLR1	12	ENSG00000100225	1589.85	0.0764588	0.0923388	0.828025	0.407657	0.682938	FBXO7	22
ENSG00000100442	2621.81	-0.0662296	0.101699	-0.651233	0.514896	0.802722	FKBP3	14	ENSG00000067057	4939.75	-0.0492209	0.07484	-0.657682	0.510742	0.863171	PFKP	10	ENSG00000167874	50.9054	-0.246048	0.297191	-0.827911	0.407721	0.682938	TMEM88	17
ENSG00000127720	65.5283	0.222352	0.341533	0.65104	0.515021	0.802722	METTL25	12	ENSG00000135077	43.9736	0.211215	0.321097	0.657793	0.510671	0.863171	HAVCR2	5	ENSG00000198369	1896.09	0.0735763	0.0888661	0.827945	0.407701	0.682938	SPRED2	2
ENSG00000139719	1490.61	-0.0845224	0.129802	-0.651165	0.51494	0.802722	VPS33A	12	ENSG00000169019	257.076	-0.103179	0.156877	-0.657704	0.510728	0.863171	COMMD8	4	ENSG00000112118	573.572	-0.190982	0.2307	-0.827839	0.407762	0.682942	MCM3	6
ENSG00000185651	3451.52	-0.0987385	0.151598	-0.651317	0.514842	0.802722	UBE2L3	22	ENSG00000231240	15.5689	0.649564	0.987259	0.657947	0.510572	0.863171	KLF2P1	2	ENSG00000163660	1778.27	-0.0727827	0.0879277	-0.827756	0.407808	0.682956	CCNL1	3
ENSG00000198780	2933.81	0.149471	0.229587	0.65104	0.51502	0.802722	FAM169A	5	ENSG00000244560	54.049	0.140932	0.214267	0.657737	0.510707	0.863171		7	ENSG00000250111	9.38302	-0.435071	0.525823	-0.827408	0.408006	0.683222		17
ENSG00000103740	143.243	-0.23328	0.358644	-0.650451	0.515401	0.802936	ACSBG1	15	ENSG00000079101	277.557	-0.188101	0.286122	-0.657415	0.510914	0.863291	CLUL1	18	ENSG00000166578	48.3073	-0.2364	0.285807	-0.827129	0.408164	0.683292	IQCD	12
ENSG00000111432	92.0851	0.331705	0.509875	0.650561	0.51533	0.802936	FZD10	12	ENSG00000101017	8.9608	-0.388241	0.590749	-0.657202	0.511051	0.863291	CD40	20	ENSG00000173947	239.08	-0.618498	0.747787	-0.827104	0.408178	0.683292	CIMAP3	1
ENSG00000177105	99.5341	0.226309	0.347771	0.650743	0.515213	0.802936	RHOG	11	ENSG00000130309	2457.54	0.0656937	0.0999876	0.657019	0.511169	0.863291	COLGALT1	19	ENSG00000179954	51.2489	0.321441	0.388655	0.827062	0.408202	0.683292	SSC5D	19
ENSG00000186312	140.72	-0.15691	0.241209	-0.650513	0.515361	0.802936	CA5BP1	X	ENSG00000146223	4092.68	-0.0701733	0.106775	-0.65721	0.511046	0.863291	RPL7L1	6	ENSG00000233121	31.9457	-0.259328	0.313524	-0.827139	0.408158	0.683292	VN1R20P	3
ENSG00000251192	316.772	0.136553	0.209931	0.650469	0.51539	0.802936	ZNF674	X	ENSG00000163762	25.8739	-0.30516	0.464537	-0.656913	0.511237	0.863291	TM4SF18	3	ENSG00000179922	321.764	-0.18635	0.225422	-0.826671	0.408424	0.683565	ZNF784	19
ENSG00000082126	36.492	0.318866	0.49032	0.650322	0.515484	0.802989	MPP4	2	ENSG00000166908	1041.96	-0.0795741	0.1211	-0.657095	0.51112	0.863291	PIP4K2C	12	ENSG00000185774	444.264	0.213028	0.257704	0.826638	0.408442	0.683565	KCNIP4	4
ENSG00000134597	535.467	0.143581	0.220861	0.650095	0.515631	0.803122	RBMX2	X	ENSG00000181915	2140.96	0.107778	0.163983	0.657255	0.511017	0.863291	ADO	10	ENSG00000042781	18.7126	0.334702	0.405033	0.826357	0.408602	0.683577	USH2A	1
ENSG00000165516	2481.05	0.0871631	0.134105	0.649964	0.515716	0.803122	KLHDC2	14	ENSG00000183091	306.045	0.307866	0.468628	0.656952	0.511212	0.863291	NEB	2	ENSG00000076382	218.481	0.196232	0.237448	0.82642	0.408566	0.683577	SPAG5	17
ENSG00000225697	351.152	0.156595	0.240907	0.650024	0.515677	0.803122	SLC26A6	3	ENSG00000267091	10.1178	0.327727	0.498901	0.656897	0.511247	0.863291	CTBP2P7	19	ENSG00000174628	241.892	0.128136	0.155062	0.826354	0.408604	0.683577	IQCK	16
ENSG00000062038	513.159	-0.13591	0.209157	-0.649801	0.515821	0.803211	CDH3	16	ENSG00000053328	58.6658	-0.194524	0.296367	-0.656361	0.511592	0.86371	METTL24	6	ENSG00000230224	37.4869	-0.188119	0.227594	-0.826555	0.408489	0.683577	PHB1P9	10
ENSG00000163291	2088.22	-0.0999271	0.153809	-0.649685	0.515896	0.803251	PAQR3	4	ENSG00000271741	96.3221	0.286229	0.436064	0.656391	0.511572	0.86371		1	ENSG00000108375	25.899	0.323206	0.391266	0.826054	0.408773	0.683722	RNF43	17
ENSG00000154582	1463.01	-0.107144	0.164952	-0.649547	0.515985	0.803314	ELOC	8	ENSG00000275066	2232.9	-0.0606855	0.0924723	-0.656255	0.51166	0.863743	SYNRG	17	ENSG00000166455	112.893	0.117427	0.142156	0.826043	0.40878	0.683722	C16orf46	16
ENSG00000130829	50.9164	0.338946	0.522026	0.64929	0.516151	0.803497	DUSP9	X	ENSG00000286025	158.179	-0.211287	0.322022	-0.656127	0.511743	0.863801	FAM246C	22	ENSG00000188613	827.092	-0.0866502	0.104904	-0.825996	0.408806	0.683722	NANOS1	10
ENSG00000092203	2549.36	-0.13648	0.210249	-0.649134	0.516252	0.803578	TOX4	14	ENSG00000136936	597.313	-0.0606047	0.0923924	-0.65595	0.511856	0.86383	XPA	9	ENSG00000114480	443.296	-0.105183	0.12737	-0.825803	0.408916	0.683743	GBE1	3
ENSG00000112852	2020.84	0.0913221	0.140728	0.648929	0.516384	0.803609	PCDHB2	5	ENSG00000170903	2598.21	0.115448	0.175999	0.655962	0.511849	0.86383	MSANTD4	11	ENSG00000147457	2322.49	-0.0900386	0.109036	-0.825771	0.408934	0.683743	CHMP7	8
ENSG00000123933	2570.7	-0.133344	0.205517	-0.648823	0.516453	0.803609	MXD4	4	ENSG00000108828	14845.4	0.0942697	0.144074	0.654312	0.512911	0.86393	VAT1	17	ENSG00000225447	5.94936	0.593814	0.719099	0.825774	0.408932	0.683743	RPS15AP10	1
ENSG00000163832	802.95	-0.0907754	0.139897	-0.648875	0.516419	0.803609	ELP6	3	ENSG00000113441	1019.5	0.0727453	0.11099	0.655423	0.512196	0.86393	LNPEP	5	ENSG00000172534	5518.11	-0.0814999	0.0987193	-0.825572	0.409047	0.683866	HCFC1	X
ENSG00000189136	49.8318	0.254085	0.391622	0.648801	0.516467	0.803609	UBE2Q2P1	15	ENSG00000126895	7.85567	0.398727	0.608215	0.655569	0.512102	0.86393	AVPR2	X	ENSG00000113013	9215.9	0.0921755	0.111709	0.825138	0.409293	0.684214	HSPA9	5
ENSG00000109771	128.37	-0.219349	0.338309	-0.648369	0.516747	0.803637	LRP2BP	4	ENSG00000138698	2725.93	0.0791984	0.121017	0.654438	0.51283	0.86393	RAP1GDS1	4	ENSG00000117425	546.602	-0.171657	0.208057	-0.825051	0.409342	0.684232	PTCH2	1
ENSG00000115421	1048.4	-0.125088	0.192936	-0.648339	0.516766	0.803637	PAPOLG	2	ENSG00000139910	8727.56	-0.0982901	0.150101	-0.654827	0.512579	0.86393	NOVA1	14	ENSG00000100243	3095.86	-0.128346	0.155639	-0.824641	0.409575	0.684556	CYB5R3	22
ENSG00000128311	86.1498	0.310801	0.479213	0.648566	0.516619	0.803637	TST	22	ENSG00000140931	293.208	-0.230157	0.35105	-0.655625	0.512065	0.86393	CMTM3	16	ENSG00000131797	331.97	-0.0832661	0.10099	-0.824497	0.409657	0.684591	CLUHP3	16
ENSG00000166033	1250.15	0.422965	0.652065	0.648654	0.516562	0.803637	HTRA1	10	ENSG00000144381	6206.21	-0.0615272	0.0940213	-0.654396	0.512857	0.86393	HSPD1	2	ENSG00000159792	845.114	-0.192219	0.233145	-0.824462	0.409677	0.684591	PSKH1	16
ENSG00000179314	2759.22	-0.20524	0.316608	-0.648247	0.516825	0.803637	WSCD1	17	ENSG00000148429	1230.32	0.0783389	0.119675	0.654599	0.512726	0.86393	USP6NL	10	ENSG00000171759	33.6939	-0.341713	0.414516	-0.824367	0.409731	0.684591	PAH	12
ENSG00000248503	68.4748	-0.231493	0.357032	-0.648382	0.516738	0.803637	C4orf46P2	X	ENSG00000168259	2493.22	-0.0542156	0.0828082	-0.654713	0.512652	0.86393	DNAJC7	17	ENSG00000237911	10.6863	-0.32833	0.398297	-0.824333	0.40975	0.684591	SRP68P3	17
ENSG00000250151	141.646	0.209821	0.323654	0.648288	0.516799	0.803637	ARPC4-TTLL3	3	ENSG00000170296	5919.18	-0.0788598	0.120473	-0.654587	0.512734	0.86393	GABARAP	17	ENSG00000140995	2486.73	0.0996974	0.120956	0.824243	0.409802	0.684612	DEF8	16
ENSG00000153046	368.293	0.134169	0.207026	0.648078	0.516934	0.80373	CDYL	6	ENSG00000173818	1361.69	0.0836851	0.127722	0.655215	0.512329	0.86393	ENDOV	17	ENSG00000168610	6375.56	-0.0811396	0.0984797	-0.823922	0.409984	0.684852	STAT3	17
ENSG00000107165	29.7448	0.348601	0.538109	0.647827	0.517097	0.803738	TYRP1	9	ENSG00000178093	79.2886	0.132905	0.203005	0.65469	0.512668	0.86393	TSSK6	19	ENSG00000288620	59.2746	0.171626	0.208334	0.823803	0.410051	0.6849		7
ENSG00000126456	505.256	0.181974	0.2809	0.647823	0.517099	0.803738	IRF3	19	ENSG00000188039	107.491	-0.322299	0.492316	-0.654659	0.512688	0.86393	NWD1	19	ENSG00000087494	31.7627	0.344989	0.419005	0.823353	0.410307	0.685005	PTHLH	12
ENSG00000147592	94.6625	-0.261206	0.403239	-0.64777	0.517134	0.803738	LACTB2	8	ENSG00000197046	34.9091	0.167792	0.256104	0.655171	0.512358	0.86393	SIGLEC15	18	ENSG00000089351	5819.56	-0.144862	0.175931	-0.823399	0.410281	0.685005	GRAMD1A	19
ENSG00000164253	2190.33	0.0855472	0.13206	0.647792	0.517119	0.803738	WDR41	5	ENSG00000205002	45.4139	0.20041	0.305712	0.65555	0.512114	0.86393	AARD	8	ENSG00000117906	3462.48	-0.0808295	0.0981633	-0.823419	0.41027	0.685005	RCN2	15
ENSG00000135722	71.4999	-0.212691	0.328542	-0.647377	0.517388	0.804056	FBXL8	16	ENSG00000223756	11.3003	-0.289283	0.441908	-0.654622	0.512711	0.86393	TSSC2	11	ENSG00000148926	22.1305	0.452582	0.549615	0.823452	0.410251	0.685005	ADM	11
ENSG00000164818	552.785	-0.123065	0.190208	-0.647001	0.517631	0.804359	DNAAF5	7	ENSG00000251474	21.9274	-0.275534	0.420482	-0.65528	0.512287	0.86393	RPL32P3	3	ENSG00000163607	348.975	0.0778752	0.0945578	0.823572	0.410183	0.685005	GTPBP8	3
ENSG00000136379	1380.57	-0.0837341	0.129489	-0.64665	0.517858	0.804445	ABHD17C	15	ENSG00000255836	20.1614	-0.417758	0.637684	-0.655117	0.512392	0.86393		12	ENSG00000134365	12.6036	0.366677	0.445578	0.822925	0.410551	0.685128	CFHR4	1
ENSG00000145014	1304.5	-0.0989006	0.153005	-0.646388	0.518028	0.804445	TMEM44	3	ENSG00000256235	134.025	-0.234766	0.358681	-0.654525	0.512773	0.86393	SMIM3	5	ENSG00000168778	808.484	-0.115662	0.140542	-0.822968	0.410526	0.685128	TCTN2	12
ENSG00000146090	352.246	0.18371	0.284025	0.64681	0.517755	0.804445	RASGEF1C	5	ENSG00000256566	27.7937	-0.240816	0.367523	-0.65524	0.512313	0.86393		20	ENSG00000175311	8.65133	0.367695	0.446769	0.823011	0.410502	0.685128	ANKS4B	16
ENSG00000168769	1945.94	-0.114044	0.176403	-0.646496	0.517958	0.804445	TET2	4	ENSG00000261499	7.46827	0.559438	0.85504	0.654282	0.51293	0.86393		17	ENSG00000183206	16.4948	0.293012	0.356079	0.822883	0.410574	0.685128	POTEC	18
ENSG00000183735	808.345	0.119576	0.184905	0.646686	0.517835	0.804445	TBK1	12	ENSG00000231859	15.2025	0.299469	0.457767	0.654194	0.512987	0.863944		7	ENSG00000251569	38.0838	0.403493	0.490204	0.823112	0.410444	0.685128		2
ENSG00000213999	30.2545	0.474582	0.733954	0.64661	0.517884	0.804445	MEF2B	19	ENSG00000134326	113.866	-0.155429	0.23766	-0.653999	0.513112	0.864002	CMPK2	2	ENSG00000123213	3990.59	-0.0556793	0.0676882	-0.822585	0.410744	0.685347	NLN	5
ENSG00000265817	289.399	0.117283	0.181442	0.646392	0.518026	0.804445	FSBP	8	ENSG00000269403	28.0732	0.229107	0.350322	0.653991	0.513117	0.864002		19	ENSG00000088205	2028.78	0.0655242	0.0796662	0.822485	0.410801	0.685378	DDX18	2
ENSG00000197714	198.147	-0.212255	0.328466	-0.6462	0.51815	0.804559	ZNF460	19	ENSG00000089063	1897.38	-0.0688985	0.105429	-0.653506	0.51343	0.864077	TMEM230	20	ENSG00000188070	4734.76	-0.214864	0.261289	-0.822326	0.410892	0.685464	ZFTA	11
ENSG00000168792	68.1561	0.353782	0.547891	0.645716	0.518464	0.80497	ABHD15	17	ENSG00000164056	540.242	-0.251065	0.383987	-0.653839	0.513216	0.864077	SPRY1	4	ENSG00000164175	22.0172	0.269545	0.327931	0.821957	0.411101	0.685749	SLC45A2	5
ENSG00000137776	3272.26	-0.0880577	0.136489	-0.645165	0.51882	0.804994	SLTM	15	ENSG00000167969	496.664	-0.14658	0.224222	-0.65373	0.513286	0.864077	ECI1	16	ENSG00000139133	194.331	0.112447	0.136815	0.821889	0.41114	0.685749	ALG10	12
ENSG00000140497	448.043	0.220193	0.341199	0.645352	0.518699	0.804994	SCAMP2	15	ENSG00000169246	969.027	0.136864	0.209393	0.653622	0.513355	0.864077	NPIPB3	16	ENSG00000077235	5340.1	-0.0652609	0.0794632	-0.821272	0.411491	0.686097	GTF3C1	16
ENSG00000156876	214.53	0.192479	0.298194	0.64548	0.518616	0.804994	SASS6	1	ENSG00000204217	5055.93	-0.100239	0.153391	-0.653487	0.513442	0.864077	BMPR2	2	ENSG00000081479	1032.64	-0.6646	0.809253	-0.821251	0.411503	0.686097	LRP2	2
ENSG00000162267	22.9456	0.345048	0.534625	0.645401	0.518668	0.804994	ITIH3	3	ENSG00000227097	425.195	-0.116368	0.178077	-0.653472	0.513452	0.864077	RPS28P7	11	ENSG00000102886	110.06	0.173614	0.211401	0.821258	0.4115	0.686097	GDPD3	16
ENSG00000163541	1398.41	0.104744	0.162343	0.645202	0.518796	0.804994	SUCLG1	2	ENSG00000005189	221.249	0.101156	0.154831	0.653336	0.51354	0.864144	REXO5	16	ENSG00000123200	6188.44	-0.0725121	0.0882854	-0.821337	0.411455	0.686097	ZC3H13	13
ENSG00000245958	33.6941	0.297496	0.461071	0.645229	0.518779	0.804994	SEPTIN7P14	4	ENSG00000111786	3389.11	0.101427	0.155274	0.653214	0.513618	0.864195	SRSF9	12	ENSG00000138669	64.5918	-0.212109	0.258329	-0.821081	0.4116	0.686193	PRKG2	4
ENSG00000248334	14.4834	0.44065	0.682555	0.645589	0.518546	0.804994	WHAMMP2	15	ENSG00000076108	3008.38	0.0954624	0.146308	0.652477	0.514094	0.864436	BAZ2A	12	ENSG00000138136	102.983	0.328382	0.400222	0.8205	0.411931	0.686681	LBX1	10
ENSG00000259075	41.0629	0.356468	0.552638	0.645029	0.518908	0.805054	POC1B-GALNT4	12	ENSG00000100897	1465.92	-0.0749674	0.114898	-0.652467	0.5141	0.864436	DCAF11	14	ENSG00000256984	10.0169	0.335274	0.40867	0.820402	0.411987	0.686709		12
ENSG00000177606	2963.49	-0.126774	0.196596	-0.644846	0.519027	0.805163	JUN	1	ENSG00000135597	2622.21	0.0641683	0.0983425	0.652498	0.51408	0.864436	REPS1	6	ENSG00000137142	1447.85	-0.0741397	0.0903827	-0.820287	0.412053	0.686754	IGFBPL1	9
ENSG00000267681	20.9093	-0.368409	0.571418	-0.644727	0.519104	0.805207		17	ENSG00000137770	1791.46	-0.186716	0.286014	-0.652821	0.513872	0.864436	CTDSPL2	15	ENSG00000129460	905.095	0.0649659	0.0792273	0.819994	0.41222	0.686842	NGDN	14
ENSG00000134644	7491.01	-0.097287	0.150918	-0.644633	0.519165	0.805226	PUM1	1	ENSG00000147471	887.861	-0.0930287	0.142487	-0.652893	0.513825	0.864436	PLPBP	8	ENSG00000187189	13933.9	0.0913561	0.111411	0.819991	0.412221	0.686842	TSPYL4	6
ENSG00000178404	16.4046	0.517751	0.803383	0.644463	0.519275	0.80532	CEP295NL	17	ENSG00000197461	378.103	-0.128342	0.196655	-0.652626	0.513998	0.864436	PDGFA	7	ENSG00000274775	10.6052	0.337883	0.412027	0.820051	0.412187	0.686842	FSIP2LP	X
ENSG00000228463	975.306	-0.078822	0.122342	-0.644276	0.519397	0.805434		1	ENSG00000206559	36.3393	-0.17877	0.273924	-0.652625	0.513998	0.864436	ZCWPW2	3	ENSG00000261652	62.0687	0.165814	0.202245	0.81987	0.41229	0.686892	PIERCE2	15
ENSG00000101132	982.086	0.106912	0.166034	0.643915	0.519631	0.805569	PFDN4	20	ENSG00000165195	330.851	-0.142517	0.218521	-0.652188	0.51428	0.864597	PIGA	X	ENSG00000249240	32.2608	0.373076	0.455161	0.819658	0.412411	0.687029		15
ENSG00000125967	491.811	0.10958	0.170151	0.644017	0.519565	0.805569	NECAB3	20	ENSG00000188868	64.9564	0.164602	0.252392	0.652169	0.514292	0.864597	ZNF563	19	ENSG00000158445	1938.23	0.14663	0.178926	0.819499	0.412502	0.687034	KCNB1	20
ENSG00000142207	1559.89	0.0999251	0.155173	0.643958	0.519603	0.805569	URB1	21	ENSG00000000419	905.26	0.0926505	0.142332	0.650945	0.515082	0.864641	DPM1	20	ENSG00000178896	416.663	0.175645	0.214346	0.819449	0.41253	0.687034	EXOSC4	8
ENSG00000107186	1955.73	0.0881943	0.136989	0.643808	0.5197	0.805601	MPDZ	9	ENSG00000063601	1385.04	0.0497628	0.0764202	0.651173	0.514935	0.864641	MTMR1	X	ENSG00000235370	59.7795	0.256529	0.313016	0.81954	0.412478	0.687034	DNM1P51	15
ENSG00000157388	774.285	-0.158104	0.245605	-0.643732	0.51975	0.805602	CACNA1D	3	ENSG00000071242	8512.57	0.139417	0.214108	0.651154	0.514947	0.864641	RPS6KA2	6	ENSG00000196284	337.547	-0.0866338	0.105737	-0.819333	0.412596	0.687079	SUPT3H	6
ENSG00000087884	83.3658	0.217881	0.338549	0.643572	0.519853	0.805611	AAMDC	11	ENSG00000100354	3597.76	0.0940202	0.144436	0.650945	0.515082	0.864641	TNRC6B	22	ENSG00000171453	669.361	0.101395	0.123788	0.819103	0.412728	0.687233	POLR1C	6
ENSG00000145425	11780	-0.115465	0.179404	-0.643601	0.519834	0.805611	RPS3A	4	ENSG00000113851	1903.28	-0.0927278	0.142303	-0.651624	0.514644	0.864641	CRBN	3	ENSG00000016602	41.5348	0.347623	0.424556	0.818794	0.412904	0.687277	CLCA4	1
ENSG00000187730	20.5335	0.411836	0.640673	0.642818	0.520343	0.806294	GABRD	1	ENSG00000115616	43.2634	-0.345386	0.530204	-0.651421	0.514775	0.864641	SLC9A2	2	ENSG00000105609	11.902	0.334929	0.409052	0.818793	0.412904	0.687277	LILRB5	19
ENSG00000213160	2669.6	-0.0975875	0.151928	-0.642327	0.520661	0.806712	KLHL23	2	ENSG00000147854	1933.88	-0.0655485	0.10061	-0.651512	0.514716	0.864641	UHRF2	9	ENSG00000105963	2535.61	0.199525	0.243786	0.818442	0.413105	0.687277	ADAP1	7
ENSG00000123505	1366.66	-0.254401	0.396173	-0.642148	0.520777	0.80674	AMD1	6	ENSG00000157212	431.21	0.146553	0.224825	0.651853	0.514496	0.864641	PAXIP1	7	ENSG00000125124	1871.94	-0.135241	0.165178	-0.818757	0.412925	0.687277	BBS2	16
ENSG00000180758	49.7052	0.508487	0.791785	0.642203	0.520741	0.80674	GPR157	1	ENSG00000163788	2991.24	-0.0849319	0.130428	-0.651178	0.514932	0.864641	SNRK	3	ENSG00000127364	78.46	0.141816	0.173301	0.818322	0.413173	0.687277	TAS2R4	7
ENSG00000213186	50.9645	0.420563	0.655183	0.641901	0.520937	0.806912	TRIM59	3	ENSG00000167895	16.2193	0.337447	0.518184	0.65121	0.514911	0.864641	TMC8	17	ENSG00000135069	3881.02	-0.282434	0.345052	-0.818525	0.413058	0.687277	PSAT1	9
ENSG00000243364	32.6009	0.410605	0.639873	0.641698	0.521069	0.807041	EFNA4	1	ENSG00000173261	68.1473	0.152599	0.234433	0.65093	0.515092	0.864641	PLAC8L1	5	ENSG00000154917	13599.7	-0.0914317	0.11169	-0.818623	0.413002	0.687277	RAB6B	3
ENSG00000153162	53.5079	0.335182	0.522442	0.641568	0.521154	0.807097	BMP6	6	ENSG00000180479	336.032	0.153449	0.235394	0.651882	0.514477	0.864641	ZNF571	19	ENSG00000177694	42.2616	0.178656	0.218301	0.818393	0.413133	0.687277	NAALADL2	3
ENSG00000134363	82.5451	0.421752	0.657766	0.641187	0.521401	0.807138	FST	5	ENSG00000187699	79.8136	0.181506	0.278611	0.651469	0.514744	0.864641	C2orf88	2	ENSG00000186710	8.33961	-0.578645	0.706874	-0.818598	0.413016	0.687277	CFAP73	12
ENSG00000140945	791.272	-0.102755	0.160286	-0.641075	0.521474	0.807138	CDH13	16	ENSG00000198483	9.3624	-0.409029	0.627836	-0.65149	0.51473	0.864641	ANKRD35	1	ENSG00000198612	2956.41	0.111889	0.136732	0.81831	0.41318	0.687277	COPS8	2
ENSG00000154114	751.461	-0.102833	0.160388	-0.641154	0.521423	0.807138	TBCEL	11	ENSG00000205683	667.221	-0.197564	0.303291	-0.651401	0.514788	0.864641	DPF3	14	ENSG00000240342	3044.06	-0.11442	0.139808	-0.818411	0.413122	0.687277	RPS2P5	12
ENSG00000157593	1058.23	-0.102124	0.159284	-0.641141	0.521431	0.807138	SLC35B2	6	ENSG00000250312	396.564	0.0926949	0.142311	0.651355	0.514818	0.864641	ZNF718	4	ENSG00000055732	18.7754	-0.27902	0.341038	-0.81815	0.413271	0.687364	MCOLN3	1
ENSG00000176595	2334.6	-0.120889	0.188508	-0.641294	0.521332	0.807138	KBTBD11	8	ENSG00000132321	56.0417	-0.304917	0.468556	-0.65076	0.515201	0.864663	IQCA1	2	ENSG00000123545	1449.3	0.111087	0.135822	0.817882	0.413425	0.687554	NDUFAF4	6
ENSG00000178826	61.8258	-0.33697	0.525572	-0.641149	0.521426	0.807138	TMEM139	7	ENSG00000221888	8.86049	-0.399016	0.613136	-0.650779	0.515189	0.864663	OR1C1	1	ENSG00000188343	707.394	0.0895919	0.109553	0.817793	0.413475	0.687574	CIBAR1	8
ENSG00000233622	60.3364	0.216674	0.338115	0.640828	0.521634	0.80731	CYP2T1P	19	ENSG00000141429	2637.3	-0.0705522	0.108438	-0.650624	0.515289	0.864729	GALNT1	18	ENSG00000179627	49.9638	-0.40053	0.490071	-0.817289	0.413763	0.687988	ZBTB42	14
ENSG00000004864	1126.06	-0.151499	0.237457	-0.638004	0.523471	0.807481	SLC25A13	7	ENSG00000079156	1581.11	0.12799	0.19675	0.650518	0.515357	0.864749	OSBPL6	2	ENSG00000128606	193.531	-0.218434	0.267353	-0.817027	0.413913	0.688173	LRRC17	7
ENSG00000014641	4161.62	0.131951	0.206173	0.640003	0.52217	0.807481	MDH1	2	ENSG00000139546	987.121	-0.0837099	0.128724	-0.650306	0.515494	0.864749	TARBP2	12	ENSG00000177888	1915.18	0.0638131	0.0781163	0.816899	0.413986	0.688229	ZBTB41	1
ENSG00000029993	4987.21	0.0701639	0.10993	0.638257	0.523306	0.807481	HMGB3	X	ENSG00000163738	531.918	-0.0696357	0.107065	-0.650407	0.515429	0.864749	MTHFD2L	4	ENSG00000170017	3968.75	0.143616	0.175832	0.816779	0.414055	0.688279	ALCAM	3
ENSG00000068001	1057.98	0.121591	0.190345	0.638793	0.522958	0.807481	HYAL2	3	ENSG00000197863	290.422	0.12086	0.18585	0.650308	0.515493	0.864749	ZNF790	19	ENSG00000274378	34.5369	-0.380606	0.466134	-0.816516	0.414205	0.688465		17
ENSG00000088888	2143.96	0.103602	0.162494	0.637573	0.523752	0.807481	MAVS	20	ENSG00000165724	1619.82	0.0896092	0.137885	0.649883	0.515768	0.864831	ZMYND19	9	ENSG00000126562	30.3516	0.457111	0.559994	0.816279	0.41434	0.688529	WNK4	17
ENSG00000100968	152.697	0.301229	0.470672	0.639998	0.522174	0.807481	NFATC4	14	ENSG00000169057	7505.07	-0.0668201	0.1028	-0.650003	0.515691	0.864831	MECP2	X	ENSG00000161980	292.439	0.11912	0.145933	0.816267	0.414348	0.688529	POLR3K	16
ENSG00000101444	1754.7	-0.101655	0.159026	-0.639231	0.522672	0.807481	AHCY	20	ENSG00000171160	2726.41	-0.0890917	0.137094	-0.649856	0.515785	0.864831	MORN4	10	ENSG00000235587	58.4612	0.205984	0.252356	0.816245	0.41436	0.688529	GAPDHP65	X
ENSG00000104671	1252.69	0.0955961	0.149664	0.638739	0.522993	0.807481	DCTN6	8	ENSG00000171557	45.2186	-0.218343	0.335862	-0.650097	0.515629	0.864831	FGG	4	ENSG00000178927	1695.19	-0.0607424	0.074424	-0.816168	0.414404	0.688537	CYBC1	17
ENSG00000111181	46.715	-0.306387	0.480543	-0.637585	0.523744	0.807481	SLC6A12	12	ENSG00000269896	138.81	-0.144352	0.222067	-0.650041	0.515666	0.864831		1	ENSG00000106299	1511.82	-0.0623861	0.0764656	-0.815872	0.414573	0.688689	WASL	7
ENSG00000111364	894.52	-0.0918334	0.143806	-0.638594	0.523087	0.807481	DDX55	12	ENSG00000236349	9.46157	-0.298292	0.459229	-0.64955	0.515983	0.865082	SUCLG2P2	12	ENSG00000162461	66.6111	-0.242648	0.297392	-0.815921	0.414545	0.688689	SLC25A34	1
ENSG00000117408	1885	-0.0710533	0.111369	-0.637996	0.523476	0.807481	IPO13	1	ENSG00000132661	299.674	-0.0881609	0.135768	-0.64935	0.516112	0.865217	NXT1	20	ENSG00000164796	1310.09	0.127371	0.156135	0.815774	0.41463	0.688718	CSMD3	8
ENSG00000122566	20365.8	0.086645	0.135498	0.639456	0.522526	0.807481	HNRNPA2B1	7	ENSG00000067533	790.98	-0.0961229	0.148159	-0.648781	0.51648	0.865571	RRP15	1	ENSG00000106366	638.95	-0.294196	0.360675	-0.815681	0.414683	0.688742	SERPINE1	7
ENSG00000130522	4298.44	-0.127106	0.199207	-0.638057	0.523437	0.807481	JUND	19	ENSG00000176390	602.64	0.163042	0.251327	0.648724	0.516517	0.865571	CRLF3	17	ENSG00000253667	12.2769	0.370669	0.454561	0.815443	0.414819	0.688903		8
ENSG00000132563	5646.11	-0.0822423	0.128987	-0.637603	0.523732	0.807481	REEP2	5	ENSG00000181827	3092.65	-0.113181	0.174432	-0.648854	0.516433	0.865571	RFX7	15	ENSG00000218305	27.2464	0.242445	0.297381	0.815267	0.414919	0.688922	CDC14C	7
ENSG00000138674	4601.21	0.0683577	0.106846	0.639777	0.522317	0.807481	SEC31A	4	ENSG00000254999	4614.56	-0.0697359	0.107491	-0.648763	0.516492	0.865571	BRK1	3	ENSG00000237651	233.747	0.112224	0.137666	0.815184	0.414967	0.688922	C2orf74	2
ENSG00000139547	84.9049	0.185253	0.289418	0.640087	0.522116	0.807481	RDH16	12	ENSG00000166128	2191.64	0.142712	0.220076	0.648465	0.516684	0.865632	RAB8B	15	ENSG00000267680	873.962	0.0908819	0.111491	0.815152	0.414986	0.688922	ZNF224	19
ENSG00000142512	42.0997	0.267795	0.41959	0.638229	0.523325	0.807481	SIGLEC10	19	ENSG00000184083	384.747	-0.102965	0.158776	-0.648493	0.516666	0.865632	FAM120C	X	ENSG00000286025	117.151	0.136105	0.166931	0.815338	0.414879	0.688922	FAM246C	22
ENSG00000144233	1770.8	-0.0782838	0.122509	-0.639006	0.522819	0.807481	AMMECR1L	2	ENSG00000231861	7.69912	0.532085	0.820558	0.648443	0.516698	0.865632	OR5K2	3	ENSG00000132819	313.632	-0.18313	0.224687	-0.815045	0.415046	0.688958	RBM38	20
ENSG00000156050	1636.16	-0.0777223	0.121644	-0.638932	0.522867	0.807481	FAM161B	14	ENSG00000062524	11.9888	-0.471615	0.727496	-0.648271	0.516809	0.865666	LTK	15	ENSG00000134287	9774.89	-0.080687	0.0990317	-0.814759	0.41521	0.689101	ARF3	12
ENSG00000157191	709.568	0.106037	0.166019	0.638706	0.523014	0.807481	NECAP2	1	ENSG00000166004	1132.2	0.126798	0.195597	0.648262	0.516816	0.865666	CEP295	11	ENSG00000243648	14.4431	0.299579	0.36769	0.814761	0.415209	0.689101		5
ENSG00000160007	19516.4	-0.0624843	0.0979795	-0.637728	0.523651	0.807481	ARHGAP35	19	ENSG00000116761	381.063	0.18647	0.287689	0.648164	0.516879	0.865671	CTH	1	ENSG00000117983	18.735	0.660951	0.811619	0.814361	0.415438	0.68935	MUC5B	11
ENSG00000160256	408.954	-0.105638	0.165653	-0.637705	0.523666	0.807481	SLX9	21	ENSG00000129071	836.717	-0.0552665	0.0853449	-0.647566	0.517266	0.865671	MBD4	3	ENSG00000277586	28281.4	0.246176	0.302273	0.814417	0.415406	0.68935	NEFL	8
ENSG00000166548	558.73	0.162802	0.255186	0.637973	0.523491	0.807481	TK2	16	ENSG00000129467	16.5977	0.227417	0.35118	0.64758	0.517257	0.865671	ADCY4	14	ENSG00000141404	5590.68	0.134948	0.165737	0.814231	0.415513	0.689409	GNAL	18
ENSG00000167969	553.497	-0.127279	0.198953	-0.639744	0.522339	0.807481	ECI1	16	ENSG00000148123	2024.88	0.150015	0.231568	0.647825	0.517098	0.865671	PLPPR1	9	ENSG00000123358	341.406	0.262252	0.322132	0.814116	0.415578	0.689454	NR4A1	12
ENSG00000171223	252.369	-0.182182	0.285731	-0.637599	0.523735	0.807481	JUNB	19	ENSG00000167186	664.702	-0.201093	0.310313	-0.648035	0.516962	0.865671	COQ7	16	ENSG00000198056	440.743	0.0862825	0.105995	0.814022	0.415632	0.689479	PRIM1	12
ENSG00000173867	29.753	0.394049	0.616889	0.638768	0.522974	0.807481		15	ENSG00000176476	578.227	0.0972607	0.150109	0.647934	0.517028	0.865671	SGF29	16	ENSG00000130349	314.249	0.0962734	0.118283	0.813925	0.415688	0.689507	MTRES1	6
ENSG00000176531	129.751	0.179896	0.28104	0.640109	0.522102	0.807481	PHLDB3	19	ENSG00000177238	121.518	-0.242463	0.374455	-0.647509	0.517303	0.865671	TRIM72	16	ENSG00000170606	6671.69	-0.0591714	0.0727125	-0.813772	0.415776	0.689588	HSPA4	5
ENSG00000177479	3239.81	-0.0762937	0.119211	-0.639988	0.52218	0.807481	ARIH2	3	ENSG00000179912	5258.27	0.0726671	0.112155	0.647919	0.517037	0.865671	R3HDM2	12	ENSG00000269904	10.1579	0.407848	0.501242	0.813674	0.415832	0.689616	MAP2K4P1	X
ENSG00000178386	360.937	-0.162832	0.254982	-0.638602	0.523082	0.807481	ZNF223	19	ENSG00000236564	20.3872	0.236541	0.365226	0.647657	0.517207	0.865671	YWHAQP5	2	ENSG00000102710	2056.41	0.0566841	0.069695	0.813317	0.416036	0.689826	SUPT20H	13
ENSG00000185798	195.521	-0.150647	0.236246	-0.637671	0.523688	0.807481	WDR53	3	ENSG00000244073	21.668	-0.1995	0.308066	-0.647588	0.517251	0.865671	RPS4XP6	5	ENSG00000135951	153.294	0.152926	0.188024	0.813331	0.416028	0.689826	TSGA10	2
ENSG00000186567	646.126	-0.110462	0.172806	-0.639222	0.522678	0.807481	CEACAM19	19	ENSG00000129925	2289.6	0.0753244	0.116357	0.647354	0.517403	0.86573	PGAP6	16	ENSG00000171657	9.58242	0.509134	0.626104	0.813178	0.416116	0.689894	GPR82	X
ENSG00000188313	36.8379	0.302457	0.473384	0.638926	0.522871	0.807481	PLSCR1	3	ENSG00000137760	851.847	-0.1277	0.19728	-0.647305	0.517434	0.86573	ALKBH8	11	ENSG00000073417	441.133	-0.215959	0.265611	-0.813064	0.416182	0.689938	PDE8A	15
ENSG00000196459	853.941	0.0856479	0.133753	0.640344	0.521949	0.807481	TRAPPC2	X	ENSG00000116005	3406.94	-0.104203	0.161037	-0.647073	0.517585	0.865849	PCYOX1	2	ENSG00000110104	500.707	0.12013	0.147767	0.812965	0.416238	0.689945	CCDC86	11
ENSG00000215217	242.378	0.142107	0.222707	0.638088	0.523417	0.807481	CFAP90	5	ENSG00000163645	12.913	0.330348	0.510549	0.647045	0.517603	0.865849	ERICH6	3	ENSG00000165494	2334.97	0.0938394	0.115435	0.812921	0.416263	0.689945	PCF11	11
ENSG00000216866	68.3326	-0.311301	0.487161	-0.63901	0.522817	0.807481	RPS2P55	X	ENSG00000176597	481.45	0.147309	0.227753	0.646796	0.517764	0.865958	B3GNT5	3	ENSG00000177731	1603.3	-0.0911303	0.112126	-0.812749	0.416362	0.690044	FLII	17
ENSG00000241635	72.7434	0.252712	0.395434	0.639076	0.522774	0.807481	UGT1A1	2	ENSG00000237972	16.4913	0.25924	0.400786	0.646828	0.517744	0.865958	TUBG1P	7	ENSG00000099785	489.487	-0.127181	0.156603	-0.812123	0.416721	0.690247	MARCHF2	19
ENSG00000267001	88.507	-0.412608	0.647138	-0.637589	0.523741	0.807481		19	ENSG00000153391	397.642	-0.0952651	0.147326	-0.646629	0.517872	0.865976	INO80C	18	ENSG00000114302	3598.54	0.166393	0.204852	0.812259	0.416643	0.690247	PRKAR2A	3
ENSG00000270228	178.426	0.151419	0.236692	0.639731	0.522347	0.807481		4	ENSG00000197062	1131.69	0.0943849	0.145956	0.646666	0.517848	0.865976	ZSCAN26	6	ENSG00000152104	262.762	-0.241733	0.297606	-0.81226	0.416642	0.690247	PTPN14	1
ENSG00000270800	616.039	-0.269719	0.422666	-0.638138	0.523384	0.807481	RPS10-NUDT3	6	ENSG00000061337	2455.99	0.141378	0.218684	0.646492	0.517961	0.866	LZTS1	8	ENSG00000154856	338.908	-0.559463	0.688943	-0.812059	0.416757	0.690247	APCDD1	18
ENSG00000283378	91.4367	0.272719	0.426542	0.639372	0.522581	0.807481	CNTNAP3C	9	ENSG00000164951	3175.75	0.123978	0.19178	0.646457	0.517983	0.866	PDP1	8	ENSG00000197746	29084.7	-0.154675	0.190443	-0.812188	0.416684	0.690247	PSAP	10
ENSG00000285130	116.491	-0.177616	0.277325	-0.640462	0.521872	0.807481		9	ENSG00000172296	203.976	-0.200634	0.310463	-0.646241	0.518123	0.866153	SPTLC3	20	ENSG00000249319	27.2468	0.345085	0.424928	0.812103	0.416733	0.690247		7
ENSG00000102858	4842.68	-0.0907642	0.142472	-0.637068	0.52408	0.807837	MGRN1	16	ENSG00000084444	2439.21	0.0777494	0.120389	0.645817	0.518398	0.866208	FAM234B	12	ENSG00000264617	8.69091	0.464139	0.571335	0.812377	0.416575	0.690247		17
ENSG00000118900	2210.8	-0.0744489	0.11686	-0.637076	0.524076	0.807837	UBN1	16	ENSG00000132716	3501.22	-0.0648381	0.100377	-0.645948	0.518313	0.866208	DCAF8	1	ENSG00000254783	14.465	-0.297476	0.366441	-0.811797	0.416908	0.690432		11
ENSG00000012211	33.5203	0.381614	0.599112	0.636966	0.524147	0.807864	PRICKLE3	X	ENSG00000148600	665.443	0.27361	0.423542	0.646005	0.518276	0.866208	CDHR1	10	ENSG00000035499	90.1338	0.269499	0.332079	0.811553	0.417048	0.690563	DEPDC1B	5
ENSG00000006047	145.112	0.184168	0.289234	0.636745	0.524291	0.807886	YBX2	17	ENSG00000179988	236.189	-0.093621	0.144899	-0.646114	0.518205	0.866208	PSTK	10	ENSG00000170779	168.521	0.204239	0.251695	0.811456	0.417104	0.690563	CDCA4	14
ENSG00000119979	1349.67	0.0758038	0.119063	0.63667	0.52434	0.807886	DENND10	10	ENSG00000235213	48.3988	-0.160583	0.24864	-0.645845	0.51838	0.866208	OR6E1P	14	ENSG00000185009	1599.99	0.0884972	0.109052	0.811515	0.41707	0.690563	AP3M1	10
ENSG00000138073	1497.89	0.086588	0.136011	0.636623	0.52437	0.807886	PREB	2	ENSG00000181333	25.0064	0.191794	0.29703	0.645705	0.518471	0.866248	HEPHL1	11	ENSG00000198959	45.862	-0.248953	0.306865	-0.811278	0.417206	0.690667	TGM2	20
ENSG00000154096	2477.35	-0.11332	0.178052	-0.636446	0.524486	0.807886	THY1	11	ENSG00000101098	6453.7	0.105223	0.163007	0.645515	0.518594	0.866265	RIMS4	20	ENSG00000118217	1566.27	-0.0887851	0.109458	-0.811136	0.417288	0.690738	ATF6	1
ENSG00000160255	26.088	0.317725	0.498911	0.636836	0.524232	0.807886	ITGB2	21	ENSG00000119231	2191.64	0.0611988	0.0948136	0.645465	0.518626	0.866265	SENP5	3	ENSG00000068976	30.9091	0.300086	0.370109	0.810805	0.417478	0.690872	PYGM	11
ENSG00000182636	5706.48	0.122437	0.192357	0.636512	0.524443	0.807886	NDN	15	ENSG00000137709	10.5308	-0.34797	0.539049	-0.645525	0.518587	0.866265	POU2F3	11	ENSG00000073331	139.694	-0.332356	0.410481	-0.809675	0.418127	0.690872	ALPK1	4
ENSG00000243970	22.1166	0.370034	0.581433	0.636418	0.524504	0.807886	PPIEL	1	ENSG00000165494	2356.82	-0.0636752	0.0986712	-0.645327	0.518715	0.866333	PCF11	11	ENSG00000083168	5659.16	-0.0789198	0.0973826	-0.81041	0.417705	0.690872	KAT6A	8
ENSG00000111231	358.299	-0.140526	0.220893	-0.636172	0.524664	0.808057	GPN3	12	ENSG00000101363	1252.01	-0.0849209	0.131713	-0.644743	0.519094	0.866452	MANBAL	20	ENSG00000085511	1661.56	-0.105662	0.130315	-0.81082	0.417469	0.690872	MAP3K4	6
ENSG00000174130	17.6553	0.498934	0.784686	0.63584	0.524881	0.808316	TLR6	4	ENSG00000121879	2749.15	0.135836	0.210603	0.644987	0.518936	0.866452	PIK3CA	3	ENSG00000100605	1704.61	-0.0779661	0.0961821	-0.810609	0.41759	0.690872	ITPK1	14
ENSG00000242615	68.6394	-0.245909	0.386793	-0.635763	0.524931	0.808317	RPL17P47	19	ENSG00000157388	627.327	-0.0991614	0.153742	-0.644984	0.518938	0.866452	CACNA1D	3	ENSG00000118816	19876	-0.0759566	0.0936865	-0.810753	0.417507	0.690872	CCNI	4
ENSG00000170802	506.222	0.11983	0.188527	0.635609	0.525031	0.808396	FOXN2	2	ENSG00000169251	1148.42	-0.109928	0.170499	-0.644742	0.519094	0.866452	NMD3	3	ENSG00000128342	223.813	-0.333044	0.411054	-0.810219	0.417815	0.690872	LIF	22
ENSG00000273559	503.933	0.128992	0.202983	0.635482	0.525114	0.808448	CWC25	17	ENSG00000178982	707.045	-0.0533367	0.0827318	-0.644694	0.519126	0.866452	EIF3K	19	ENSG00000130517	1066.11	-0.153968	0.190169	-0.809638	0.418148	0.690872	PGPEP1	19
ENSG00000179388	51.2183	0.421026	0.662753	0.635269	0.525253	0.808587	EGR3	8	ENSG00000180481	38.5189	-0.247028	0.383168	-0.644698	0.519123	0.866452	GLIPR1L2	12	ENSG00000138735	303.213	0.171842	0.212114	0.810139	0.41786	0.690872	PDE5A	4
ENSG00000225871	47.7625	0.263972	0.415739	0.634947	0.525463	0.808835		1	ENSG00000184271	1100.99	-0.169092	0.262229	-0.644824	0.519041	0.866452	POU6F1	12	ENSG00000140104	647.286	-0.0962738	0.118873	-0.809886	0.418006	0.690872	CLBA1	14
ENSG00000144224	3649.46	0.0805414	0.126936	0.634502	0.525753	0.80884	UBXN4	2	ENSG00000163041	11900.8	0.073614	0.114205	0.64458	0.5192	0.866495	H3-3A	1	ENSG00000165568	18.504	0.309895	0.382465	0.810257	0.417793	0.690872	AKR1E2	10
ENSG00000150433	685.498	-0.141474	0.222998	-0.634415	0.52581	0.80884	TMEM218	11	ENSG00000116254	7080.56	0.118266	0.183522	0.644426	0.519299	0.8665	CHD5	1	ENSG00000165714	366.322	0.101041	0.124771	0.809811	0.418049	0.690872	BORCS5	12
ENSG00000157470	252.041	-0.18579	0.292679	-0.63479	0.525566	0.80884	FAM81A	15	ENSG00000123572	23.2685	-0.371265	0.576078	-0.644471	0.51927	0.8665	NRK	X	ENSG00000170703	6.69047	0.581358	0.717957	0.809739	0.41809	0.690872	TTLL6	17
ENSG00000178096	110.789	0.250206	0.394246	0.634646	0.525659	0.80884	BOLA1	1	ENSG00000131236	4584.2	-0.136561	0.211991	-0.644183	0.519457	0.866597	CAP1	1	ENSG00000173548	189.433	-0.458666	0.566023	-0.810331	0.41775	0.690872	SNX33	15
ENSG00000185761	28.3252	-0.340183	0.536	-0.63467	0.525644	0.80884	ADAMTSL5	19	ENSG00000134278	2893.88	0.104203	0.161809	0.643988	0.519583	0.866597	SPIRE1	18	ENSG00000176771	307.56	0.199562	0.246223	0.810493	0.417657	0.690872	NCKAP5	2
ENSG00000260007	71.0784	-0.215547	0.339637	-0.634641	0.525663	0.80884		15	ENSG00000135678	54.9862	-0.253575	0.393654	-0.644158	0.519473	0.866597	CPM	12	ENSG00000197562	2163.02	-0.142195	0.175539	-0.810049	0.417912	0.690872	RAB40C	16
ENSG00000260230	6502.24	-0.116302	0.183322	-0.634415	0.52581	0.80884	FRRS1L	9	ENSG00000177156	1724.93	-0.0792155	0.123025	-0.643898	0.519642	0.866597	TALDO1	11	ENSG00000221909	423.93	0.0595468	0.0735126	0.810021	0.417928	0.690872	FAM200A	7
ENSG00000095713	238.337	-0.223879	0.352986	-0.634243	0.525922	0.808905	CRTAC1	10	ENSG00000241563	74.1287	0.167144	0.259516	0.644059	0.519537	0.866597	CORT	1	ENSG00000255561	155.531	-0.141143	0.174312	-0.809717	0.418103	0.690872	FDXACB1	11
ENSG00000255757	47.5501	-0.288417	0.454773	-0.6342	0.52595	0.808905		12	ENSG00000254806	289.709	-0.131188	0.203744	-0.643888	0.519648	0.866597	SYS1-DBNDD2	20	ENSG00000261884	253.129	-0.186929	0.230584	-0.810677	0.417551	0.690872		16
ENSG00000151117	436.444	-0.128389	0.202493	-0.634042	0.526054	0.808966	TMEM86A	11	ENSG00000103316	8.14699	-0.426319	0.662679	-0.643326	0.520012	0.867124	CRYM	16	ENSG00000267419	14.05	-0.346002	0.426933	-0.810436	0.41769	0.690872	ZNF56P	19
ENSG00000156875	2507.43	0.1022	0.161202	0.633989	0.526088	0.808966	MFSD14A	1	ENSG00000157500	1845.02	-0.106766	0.165986	-0.64322	0.520081	0.867127	APPL1	3	ENSG00000163645	9.2697	-0.473811	0.585344	-0.809456	0.418253	0.69098	ERICH6	3
ENSG00000117114	3705.95	0.120082	0.189451	0.633838	0.526186	0.808981	ADGRL2	1	ENSG00000227113	6.73801	-0.428623	0.666418	-0.643174	0.520111	0.867127		7	ENSG00000081014	459.622	-0.0870723	0.107627	-0.809021	0.418503	0.69119	AP4E1	15
ENSG00000157036	795.532	0.0951906	0.150185	0.633824	0.526196	0.808981	EXOG	3	ENSG00000105429	6849.38	0.102835	0.160068	0.642447	0.520583	0.867534	MEGF8	19	ENSG00000141098	3692.49	0.108224	0.133758	0.809101	0.418457	0.69119	GFOD2	16
ENSG00000168936	1178.34	-0.0696948	0.109981	-0.633696	0.526279	0.809034	TMEM129	4	ENSG00000112739	2750.09	-0.0446934	0.0695483	-0.642624	0.520468	0.867534	PRPF4B	6	ENSG00000186367	10.8107	0.351244	0.434138	0.809061	0.41848	0.69119	MINAR2	5
ENSG00000145050	1447.58	0.0993814	0.156918	0.633335	0.526515	0.809219	MANF	3	ENSG00000173200	29.6702	0.212301	0.330482	0.642397	0.520615	0.867534	PARP15	3	ENSG00000224003	7.30699	0.504504	0.623641	0.808965	0.418535	0.69119	YES1P1	22
ENSG00000158526	1559.74	-0.098209	0.155074	-0.633303	0.526536	0.809219	TSR2	X	ENSG00000212864	1164.21	0.138551	0.215694	0.64235	0.520646	0.867534	RNF208	9	ENSG00000140067	78.6088	-0.506008	0.625636	-0.808789	0.418636	0.691228	FAM181A	14
ENSG00000171448	750.738	-0.143697	0.226932	-0.633215	0.526593	0.809219	ZBTB26	9	ENSG00000221923	275.355	-0.121464	0.189076	-0.642406	0.520609	0.867534	ZNF880	19	ENSG00000261247	21.3141	0.505967	0.625572	0.808807	0.418626	0.691228	GOLGA8T	15
ENSG00000288000	22.2271	-0.359503	0.567746	-0.633211	0.526596	0.809219		20	ENSG00000228300	365.143	-0.127393	0.198324	-0.642349	0.520647	0.867534	FAM174C	19	ENSG00000155761	35.1294	0.335634	0.415021	0.808716	0.418678	0.691233	SPAG17	1
ENSG00000039068	58.684	-0.24111	0.381714	-0.631651	0.527615	0.809281	CDH1	16	ENSG00000189280	9.01792	0.339001	0.527912	0.642154	0.520773	0.867665	GJB5	1	ENSG00000166783	1359.3	-0.186706	0.230918	-0.808539	0.418781	0.691273	MARF1	16
ENSG00000051523	89.1576	0.20947	0.331512	0.631861	0.527477	0.809281	CYBA	16	ENSG00000156304	1711.95	0.0674337	0.105043	0.641963	0.520897	0.867772	SCAF4	21	ENSG00000204397	10.3452	-0.685764	0.848123	-0.808567	0.418764	0.691273	CARD16	11
ENSG00000064199	357.372	0.187127	0.295944	0.632306	0.527187	0.809281	SPA17	11	ENSG00000165271	1287.11	0.0704528	0.10976	0.641881	0.52095	0.867772	NOL6	9	ENSG00000254656	514.75	-0.216214	0.267461	-0.808395	0.418863	0.691345	RTL1	14
ENSG00000101337	2764.04	-0.0698308	0.110575	-0.631524	0.527698	0.809281	TM9SF4	20	ENSG00000184205	2531.43	-0.0859735	0.133951	-0.64183	0.520984	0.867772	TSPYL2	X	ENSG00000150961	808.768	-0.101943	0.126139	-0.808178	0.418988	0.691487	SEC24D	4
ENSG00000105829	429.762	0.156738	0.248152	0.631621	0.527635	0.809281	BET1	7	ENSG00000158109	1709.97	0.0563277	0.087781	0.641684	0.521079	0.86785	TPRG1L	1	ENSG00000100578	840.728	-0.0894629	0.110734	-0.807907	0.419144	0.691518	KIAA0586	14
ENSG00000106392	743.946	0.1331	0.210527	0.632224	0.527241	0.809281	C1GALT1	7	ENSG00000014824	3388.62	-0.0488082	0.0760806	-0.641533	0.521177	0.867932	SLC30A9	4	ENSG00000100979	2269.99	-0.505554	0.625783	-0.807873	0.419164	0.691518	PLTP	20
ENSG00000131236	4514.72	-0.0871186	0.137792	-0.632248	0.527225	0.809281	CAP1	1	ENSG00000088325	200.772	-0.161705	0.252108	-0.641411	0.521255	0.867952	TPX2	20	ENSG00000161544	603.149	-0.196475	0.243166	-0.80799	0.419096	0.691518	CYGB	17
ENSG00000132702	156.971	0.183715	0.290579	0.632237	0.527232	0.809281	HAPLN2	1	ENSG00000242779	291.42	0.274845	0.428532	0.641365	0.521285	0.867952	ZNF702P	19	ENSG00000204394	1782.4	-0.0966814	0.119645	-0.80807	0.41905	0.691518	VARS1	6
ENSG00000134138	4339.78	-0.626302	0.990152	-0.632531	0.52704	0.809281	MEIS2	15	ENSG00000146021	531.991	0.123119	0.191994	0.641264	0.521351	0.867981	KLHL3	5	ENSG00000104381	5587.22	0.0917905	0.113677	0.807469	0.419396	0.69173	GDAP1	8
ENSG00000151292	1402.72	0.114945	0.181833	0.632146	0.527292	0.809281	CSNK1G3	5	ENSG00000159248	207.416	-0.162139	0.252971	-0.64094	0.521562	0.868089	GJD2	15	ENSG00000130725	2548.53	0.187514	0.232249	0.807383	0.419446	0.69173	UBE2M	19
ENSG00000163328	663.439	0.142241	0.224708	0.633001	0.526733	0.809281	GPR155	2	ENSG00000196152	363.269	0.130989	0.204331	0.641064	0.521481	0.868089	ZNF79	9	ENSG00000162408	1142.66	0.115967	0.143634	0.807379	0.419448	0.69173	NOL9	1
ENSG00000167749	38.768	-0.424596	0.672193	-0.631658	0.52761	0.809281	KLK4	19	ENSG00000241837	2683.28	0.0666649	0.104008	0.640961	0.521548	0.868089	ATP5PO	21	ENSG00000196693	2245.58	0.108152	0.133947	0.807425	0.419422	0.69173	ZNF33B	10
ENSG00000168356	60.847	0.294285	0.465819	0.631757	0.527545	0.809281	SCN11A	3	ENSG00000122512	1912.28	0.0671947	0.104855	0.640833	0.521631	0.868124	PMS2	7	ENSG00000075702	167.713	-0.185112	0.22932	-0.807222	0.419539	0.691815	WDR62	19
ENSG00000171295	468.72	0.112624	0.177948	0.632905	0.526795	0.809281	ZNF440	19	ENSG00000140564	1215.6	-0.106237	0.165807	-0.640724	0.521702	0.868161	FURIN	15	ENSG00000164181	93.0749	-0.162103	0.200924	-0.806788	0.419789	0.692143	ELOVL7	5
ENSG00000173714	18.7957	-0.390864	0.618913	-0.631533	0.527692	0.809281	WFIKKN2	17	ENSG00000114942	2197.62	-0.0622144	0.0971355	-0.64049	0.521854	0.868332	EEF1B2	2	ENSG00000174652	848.461	-0.0937707	0.116234	-0.806741	0.419816	0.692143	ZNF266	19
ENSG00000177943	572.145	-0.154308	0.243924	-0.632607	0.52699	0.809281	MAMDC4	9	ENSG00000146282	1239.21	0.0639961	0.0999373	0.640362	0.521937	0.86839	RARS2	6	ENSG00000151461	1420.67	-0.0658814	0.081693	-0.806451	0.419983	0.692196	UPF2	10
ENSG00000180198	786.398	-0.132398	0.209658	-0.631498	0.527715	0.809281	RCC1	1	ENSG00000070501	1552.6	0.045607	0.0713667	0.639052	0.522789	0.868522	POLB	8	ENSG00000162928	992.252	0.0770299	0.0955191	0.806434	0.419993	0.692196	PEX13	2
ENSG00000181027	1588.06	-0.109265	0.1728	-0.632317	0.52718	0.809281	FKRP	19	ENSG00000074696	6502.51	0.0647372	0.101251	0.639375	0.522579	0.868522	HACD3	15	ENSG00000166333	1973.23	-0.0874363	0.108411	-0.806528	0.419939	0.692196	ILK	11
ENSG00000184517	543.835	0.152036	0.240679	0.631696	0.527586	0.809281	ZFP1	16	ENSG00000115649	2718.17	0.0724466	0.113281	0.639531	0.522477	0.868522	CNPPD1	2	ENSG00000237754	11.2401	-0.314157	0.389573	-0.806415	0.420004	0.692196		7
ENSG00000185920	1190.37	-0.103106	0.162901	-0.632937	0.526775	0.809281	PTCH1	9	ENSG00000143891	40.0766	-0.236692	0.369901	-0.639879	0.522251	0.868522	GALM	2	ENSG00000063322	2236.68	0.085917	0.106568	0.806217	0.420118	0.69232	MED29	19
ENSG00000260691	133.226	0.271193	0.428813	0.632429	0.527107	0.809281	ANKRD20A1	9	ENSG00000154839	30.994	0.277642	0.434303	0.639281	0.52264	0.868522	SKA1	18	ENSG00000072080	8.29172	0.416434	0.516674	0.805991	0.420248	0.692422	SPP2	2
ENSG00000289809	29.328	0.318856	0.504503	0.632021	0.527373	0.809281		3	ENSG00000154928	4722.92	0.143585	0.224437	0.639753	0.522333	0.868522	EPHB1	3	ENSG00000140105	4303.26	0.161883	0.200854	0.805973	0.420258	0.692422	WARS1	14
ENSG00000156650	1494.55	0.104361	0.16532	0.631263	0.527869	0.809292	KAT6B	10	ENSG00000154997	182.716	-0.15594	0.244083	-0.638878	0.522902	0.868522	SEPTIN14	7	ENSG00000100104	932.041	0.099532	0.123519	0.805802	0.420357	0.692456	SRRD	22
ENSG00000203734	27.2127	-0.336514	0.533082	-0.631261	0.52787	0.809292	ECT2L	6	ENSG00000161544	575.283	0.180035	0.281788	0.638903	0.522886	0.868522	CYGB	17	ENSG00000138190	941.194	-0.0772736	0.0958935	-0.805828	0.420342	0.692456	EXOC6	10
ENSG00000220305	15.5699	-0.412068	0.652636	-0.631391	0.527785	0.809292	HNRNPH1P1	6	ENSG00000170390	6333.53	0.0925057	0.144746	0.639089	0.522765	0.868522	DCLK2	4	ENSG00000149483	537.041	0.0754787	0.0936988	0.805547	0.420504	0.692634	TMEM138	11
ENSG00000138286	901.214	0.136033	0.21561	0.63092	0.528093	0.809559	FAM149B1	10	ENSG00000172803	417.594	0.118664	0.185547	0.639533	0.522477	0.868522	SNX32	11	ENSG00000086758	15950.6	-0.0630853	0.078335	-0.805328	0.420631	0.692778	HUWE1	X
ENSG00000198858	2210.14	-0.0684593	0.10854	-0.630728	0.528218	0.809664	R3HDM4	19	ENSG00000178226	9.94986	-0.403975	0.632358	-0.638839	0.522928	0.868522	PRSS36	16	ENSG00000113621	1911.89	-0.0620716	0.077089	-0.805194	0.420708	0.692841	TXNDC15	5
ENSG00000267500	31.6016	0.312102	0.494877	0.630666	0.528259	0.809664	ZNF887P	19	ENSG00000179526	1094.21	-0.0920627	0.143975	-0.639435	0.52254	0.868522	SHARPIN	8	ENSG00000137486	6089.72	0.150282	0.186673	0.805052	0.420789	0.692847	ARRB1	11
ENSG00000125691	6338.76	0.0968385	0.153622	0.630369	0.528453	0.809885	RPL23	17	ENSG00000187950	25.0553	0.336966	0.52654	0.639961	0.522198	0.868522	OVCH1	12	ENSG00000164164	1286.73	-0.095622	0.118769	-0.80511	0.420756	0.692847	OTUD4	4
ENSG00000181638	54.3562	0.443579	0.703874	0.630196	0.528566	0.809908	ZFP41	8	ENSG00000196611	19.7277	0.804608	1.25909	0.639039	0.522797	0.868522	MMP1	11	ENSG00000290318	368.911	-0.17737	0.220431	-0.804649	0.421022	0.693165		3
ENSG00000186184	1903.98	-0.0697289	0.110646	-0.630197	0.528566	0.809908	POLR1D	13	ENSG00000197177	1593.86	-0.125374	0.196063	-0.63946	0.522524	0.868522	ADGRA1	10	ENSG00000136938	1424.49	0.110852	0.137777	0.804578	0.421063	0.693169	ANP32B	9
ENSG00000144554	192.666	0.304986	0.484171	0.629913	0.528752	0.81006	FANCD2	3	ENSG00000204852	728.326	-0.105834	0.165523	-0.639391	0.522569	0.868522	TCTN1	12	ENSG00000214402	95.5839	-0.497248	0.618255	-0.804276	0.421237	0.693391	LCNL1	9
ENSG00000197753	229.11	0.118949	0.18884	0.629895	0.528763	0.81006	LHFPL5	6	ENSG00000213977	439.883	-0.181497	0.284113	-0.638822	0.522938	0.868522	TAX1BP3	17	ENSG00000104368	686.267	-0.472149	0.587279	-0.80396	0.42142	0.693563	PLAT	8
ENSG00000085377	1704.96	0.0635763	0.100953	0.629762	0.52885	0.810088	PREP	6	ENSG00000241738	6.63168	-0.412707	0.644776	-0.640079	0.522121	0.868522	ZNF90P1	3	ENSG00000235568	31.4212	-0.273353	0.339997	-0.803988	0.421404	0.693563	NFAM1	22
ENSG00000168899	93.9968	0.46568	0.739507	0.629717	0.52888	0.810088	VAMP5	2	ENSG00000249072	26483.3	-0.118791	0.18566	-0.639828	0.522284	0.868522		4	ENSG00000197584	334.986	-0.111024	0.138177	-0.803492	0.42169	0.693943	KCNMB2	3
ENSG00000161091	1343.61	-0.0865285	0.137479	-0.629394	0.529091	0.810261	MFSD12	19	ENSG00000088854	3440.92	0.0704344	0.110334	0.638376	0.523229	0.868868	DNAAF9	20	ENSG00000196411	308.597	-0.319467	0.397777	-0.80313	0.421899	0.694223	EPHB4	7
ENSG00000235109	221.077	-0.128246	0.203747	-0.629435	0.529064	0.810261	ZSCAN31	6	ENSG00000259315	17.9728	-0.330102	0.517116	-0.638352	0.523244	0.868868	ACTG1P17	15	ENSG00000070718	2073.71	0.106529	0.13267	0.802962	0.421997	0.694304	AP3M2	8
ENSG00000261716	185.156	-0.186774	0.296901	-0.62908	0.529297	0.810501	H2BC20P	1	ENSG00000203857	24.2754	0.293944	0.460649	0.638107	0.523404	0.869053	HSD3B1	1	ENSG00000146360	7.55284	0.544017	0.677843	0.802571	0.422223	0.694304	GPR6	6
ENSG00000176381	70.7642	0.266033	0.422959	0.62898	0.529362	0.810526	PRR18	6	ENSG00000163362	54.5467	0.160701	0.251928	0.637885	0.523548	0.869212	INAVA	1	ENSG00000166840	72.1122	0.25036	0.311929	0.802618	0.422196	0.694304	GLYATL1	11
ENSG00000130724	1449.09	-0.0761027	0.121085	-0.628505	0.529673	0.810927	CHMP2A	19	ENSG00000112936	12.5319	0.285247	0.447293	0.637718	0.523657	0.869272	C7	5	ENSG00000181222	134.573	-0.190327	0.23714	-0.802595	0.422209	0.694304	POLR2A	17
ENSG00000072422	736.317	0.107753	0.171482	0.628363	0.529766	0.810981	RHOBTB1	10	ENSG00000270878	11.7301	0.332296	0.521102	0.637681	0.523682	0.869272	GCATP1	14	ENSG00000188542	299.008	0.111211	0.138556	0.802638	0.422184	0.694304	DUSP28	2
ENSG00000104998	76.1388	-0.229608	0.365486	-0.628226	0.529856	0.810981	IL27RA	19	ENSG00000166415	44.2556	-0.255689	0.401107	-0.637459	0.523826	0.869431	WDR72	15	ENSG00000236552	7.92476	-0.404716	0.504238	-0.80263	0.422189	0.694304	RPL13AP5	10
ENSG00000136238	7423.62	0.0831972	0.132418	0.628291	0.529813	0.810981	RAC1	7	ENSG00000159352	2997.72	0.0481568	0.0755554	0.63737	0.523884	0.869446	PSMD4	1	ENSG00000243789	237.08	-0.106994	0.133283	-0.802762	0.422112	0.694304	JMJD7	15
ENSG00000129347	661.668	0.137273	0.21855	0.62811	0.529932	0.811022	KRI1	19	ENSG00000104154	696.011	-0.0810074	0.127128	-0.63721	0.523988	0.869538	SLC30A4	15	ENSG00000133812	3265.61	-0.091764	0.114412	-0.80205	0.422524	0.694529	SBF2	11
ENSG00000102096	266.511	0.108939	0.173503	0.627881	0.530082	0.811146	PIM2	X	ENSG00000140948	4458.78	0.0667228	0.104768	0.636864	0.524214	0.869625	ZCCHC14	16	ENSG00000142694	102.996	-0.380385	0.474206	-0.802151	0.422466	0.694529	EVA1B	1
ENSG00000119650	724.444	-0.0863986	0.137696	-0.627461	0.530357	0.811146	IFT43	14	ENSG00000141433	1317.19	-0.310455	0.487407	-0.636953	0.524156	0.869625	ADCYAP1	18	ENSG00000145990	1949.99	0.122711	0.153032	0.801869	0.422629	0.694529	GFOD1	6
ENSG00000131969	58.9954	-0.250766	0.399533	-0.627649	0.530234	0.811146	ABHD12B	14	ENSG00000162706	10580.3	0.0859593	0.13498	0.636831	0.524235	0.869625	CADM3	1	ENSG00000160613	1912.91	-0.0735088	0.091661	-0.801964	0.422574	0.694529	PCSK7	11
ENSG00000132297	118.574	-0.20885	0.332708	-0.627727	0.530183	0.811146	HHLA1	8	ENSG00000163933	420.17	-0.0857117	0.134573	-0.636916	0.52418	0.869625	RFT1	3	ENSG00000182450	212.814	-0.235644	0.29387	-0.801867	0.42263	0.694529	KCNK4	11
ENSG00000185245	41.6192	0.314455	0.500951	0.627717	0.53019	0.811146	GP1BA	17	ENSG00000132357	14.2283	0.34443	0.540921	0.636747	0.524289	0.869635	CARD6	5	ENSG00000197061	25.313	0.377343	0.470585	0.80186	0.422634	0.694529	H4C3	6
ENSG00000196262	11521.2	0.110308	0.175771	0.627566	0.530288	0.811146	PPIA	7	ENSG00000204843	11786.1	0.0959997	0.150844	0.636418	0.524504	0.86983	DCTN1	2	ENSG00000280537	8.50403	0.384311	0.479209	0.801969	0.422571	0.694529		2
ENSG00000244073	21.8463	-0.365277	0.58215	-0.627463	0.530356	0.811146	RPS4XP6	5	ENSG00000274808	60.9174	0.214581	0.337161	0.636435	0.524493	0.86983	TBC1D3B	17	ENSG00000123159	1526.06	-0.156933	0.19576	-0.801662	0.422749	0.694653	GIPC1	19
ENSG00000123358	351.583	-0.210837	0.336077	-0.627347	0.530432	0.811185	NR4A1	12	ENSG00000138642	48.4393	0.31991	0.502766	0.636299	0.524582	0.869878	HERC6	4	ENSG00000125266	3403.05	0.0883403	0.110238	0.80136	0.422923	0.694814	EFNB2	13
ENSG00000182013	9139.4	0.0918087	0.146404	0.627091	0.530599	0.811352	PNMA8A	19	ENSG00000166170	1984.65	-0.0604479	0.0950104	-0.636224	0.524631	0.869879	BAG5	14	ENSG00000240184	2290.37	-0.391936	0.48909	-0.801357	0.422925	0.694814	PCDHGC3	5
ENSG00000204568	1104.97	-0.0774303	0.123487	-0.62703	0.530639	0.811352	MRPS18B	6	ENSG00000062582	1049.07	-0.107086	0.168393	-0.635928	0.524823	0.869959	MRPS24	7	ENSG00000103021	662.93	-0.0723221	0.0903242	-0.800694	0.423309	0.69538	CCDC113	16
ENSG00000107796	517.15	0.491131	0.783676	0.626701	0.530855	0.811457	ACTA2	10	ENSG00000064692	850.371	-0.0762375	0.119865	-0.63603	0.524757	0.869959	SNCAIP	5	ENSG00000068745	4538.38	-0.0645022	0.0805722	-0.800551	0.423392	0.695423	IP6K2	3
ENSG00000112473	493.551	0.10962	0.17491	0.626723	0.530841	0.811457	SLC39A7	6	ENSG00000069493	172.711	-0.176498	0.277586	-0.63583	0.524887	0.869959	CLEC2D	12	ENSG00000103126	1647.69	-0.0989026	0.123605	-0.800152	0.423623	0.695423	AXIN1	16
ENSG00000173812	16599.4	-0.0769284	0.122742	-0.626748	0.530824	0.811457	EIF1	17	ENSG00000126882	101.285	0.171202	0.26936	0.635588	0.525045	0.869959	FAM78A	9	ENSG00000167363	1608.25	-0.17531	0.219089	-0.800179	0.423607	0.695423	FN3K	17
ENSG00000059691	758.3	-0.099112	0.15819	-0.626536	0.530963	0.811547	GATB	4	ENSG00000139200	2734.52	0.0952823	0.149901	0.635635	0.525014	0.869959	PIANP	12	ENSG00000171044	360.579	0.169473	0.211738	0.800391	0.423484	0.695423	XKR6	8
ENSG00000116668	320.501	-0.155775	0.248697	-0.626366	0.531075	0.811589	SWT1	1	ENSG00000169297	13.6261	-0.338339	0.532114	-0.63584	0.524881	0.869959	NR0B1	X	ENSG00000172500	1566.94	-0.0865542	0.108171	-0.800162	0.423617	0.695423	FIBP	11
ENSG00000222018	42.5529	0.295126	0.471188	0.626344	0.531089	0.811589	C21orf140	21	ENSG00000175354	681.972	0.094857	0.149251	0.635552	0.525068	0.869959	PTPN2	18	ENSG00000196357	208.019	-0.0975144	0.121877	-0.800107	0.423649	0.695423	ZNF565	19
ENSG00000101473	758.661	0.0791342	0.126464	0.625744	0.531483	0.811659	ACOT8	20	ENSG00000186230	520.587	0.114631	0.180306	0.635758	0.524934	0.869959	ZNF749	19	ENSG00000234841	12.7189	0.340241	0.425129	0.800324	0.423523	0.695423		4
ENSG00000107317	257.94	0.376232	0.601293	0.625704	0.531509	0.811659	PTGDS	9	ENSG00000148019	1494.94	-0.0823805	0.129656	-0.635379	0.525181	0.870066	CEP78	9	ENSG00000251474	14.8456	-0.282279	0.352691	-0.800358	0.423504	0.695423	RPL32P3	3
ENSG00000109220	394.076	-0.107002	0.170981	-0.625816	0.531436	0.811659	CHIC2	4	ENSG00000094755	167.166	0.112093	0.17645	0.635269	0.525253	0.870083	GABRP	5	ENSG00000108797	2797.6	-0.056359	0.0704557	-0.799921	0.423757	0.695524	CNTNAP1	17
ENSG00000139684	1716.37	0.101878	0.162824	0.625692	0.531517	0.811659	ESD	13	ENSG00000130119	900.154	-0.109083	0.171727	-0.635214	0.525289	0.870083	GNL3L	X	ENSG00000171681	4582.57	-0.113828	0.142309	-0.799865	0.423789	0.695524	ATF7IP	12
ENSG00000165269	23.7228	-0.348858	0.557572	-0.625674	0.531529	0.811659	AQP7	9	ENSG00000120438	7340.23	0.061397	0.0966995	0.634925	0.525477	0.87027	TCP1	6	ENSG00000253309	32.0447	-0.291164	0.364114	-0.799651	0.423913	0.695663	SERPINE3	13
ENSG00000175854	158.621	0.163953	0.261925	0.625954	0.531345	0.811659	SWI5	9	ENSG00000179673	38.5541	-0.282783	0.445404	-0.634892	0.525499	0.87027	RPRML	17	ENSG00000180340	61.7885	0.452325	0.565712	0.799567	0.423962	0.695678	FZD2	17
ENSG00000180089	112.133	0.170367	0.272106	0.626105	0.531246	0.811659	TMEM86B	19	ENSG00000019505	13903.8	-0.0963512	0.151865	-0.634452	0.525786	0.870275	SYT13	11	ENSG00000129691	2386	0.0630531	0.0788892	0.799262	0.424138	0.695904	ASH2L	8
ENSG00000183077	197.432	0.187925	0.300185	0.62603	0.531295	0.811659	AFMID	17	ENSG00000109956	5890.73	0.0822675	0.129627	0.634648	0.525658	0.870275	B3GAT1	11	ENSG00000152284	170.407	-0.31667	0.396311	-0.799045	0.424264	0.696047	TCF7L1	2
ENSG00000118046	1696.54	-0.077182	0.123389	-0.625519	0.53163	0.811739	STK11	19	ENSG00000145808	31.2476	-0.422002	0.665157	-0.634439	0.525794	0.870275	ADAMTS19	5	ENSG00000136699	3679.59	-0.064339	0.0805358	-0.798886	0.424357	0.696133	SMPD4	2
ENSG00000172890	1295.36	0.090924	0.145382	0.625413	0.5317	0.81177	NADSYN1	11	ENSG00000174483	1572.74	0.0592822	0.093416	0.634604	0.525686	0.870275	BBS1	11	ENSG00000100749	447.604	0.11273	0.141143	0.798691	0.424469	0.696189	VRK1	14
ENSG00000185515	990.821	0.0966573	0.154574	0.625313	0.531766	0.811795	BRCC3	X	ENSG00000174915	1156.28	0.0534119	0.0841623	0.63463	0.525669	0.870275	PTDSS2	11	ENSG00000254717	17.3556	0.318991	0.399385	0.798704	0.424462	0.696189	GLYATL1P2	11
ENSG00000140941	5568.11	-0.10059	0.160907	-0.625146	0.531875	0.811887	MAP1LC3B	16	ENSG00000288649	12.6018	0.280224	0.441615	0.634545	0.525725	0.870275	ACTL10	20	ENSG00000111962	420.998	-0.307765	0.385392	-0.798576	0.424536	0.6962	UST	6
ENSG00000033030	463.871	-0.112359	0.179801	-0.624911	0.532029	0.811897	ZCCHC8	12	ENSG00000130734	752.07	0.100472	0.158459	0.634059	0.526043	0.870352	ATG4D	19	ENSG00000215704	7.9696	-0.494267	0.618959	-0.798545	0.424554	0.6962	CELA2B	1
ENSG00000137076	2101.96	0.197559	0.316065	0.625058	0.531933	0.811897	TLN1	9	ENSG00000135549	389.643	-0.26709	0.421194	-0.634125	0.526	0.870352	PKIB	6	ENSG00000198964	636.532	-0.0773116	0.0968299	-0.798427	0.424623	0.696248	SGMS1	10
ENSG00000143257	119.129	-0.202289	0.323698	-0.624933	0.532015	0.811897	NR1I3	1	ENSG00000164900	8.89367	-0.42982	0.678027	-0.633927	0.526128	0.870352	GBX1	7	ENSG00000154310	6645.11	-0.0731598	0.0916469	-0.798279	0.424709	0.696324	TNIK	3
ENSG00000169871	398.816	0.23558	0.377031	0.624828	0.532084	0.811905	TRIM56	7	ENSG00000164975	2387.88	0.111276	0.175489	0.634093	0.52602	0.870352	SNAPC3	9	ENSG00000279073	47.1689	0.251354	0.314897	0.798211	0.424748	0.696325		9
ENSG00000115137	597.736	-0.110587	0.177052	-0.624603	0.532232	0.811981	DNAJC27	2	ENSG00000184117	6159.34	0.0573896	0.0904897	0.634212	0.525943	0.870352	NIPSNAP1	22	ENSG00000034510	27468.8	0.138619	0.173897	0.797136	0.425372	0.696428	TMSB10	2
ENSG00000197982	1137.75	-0.13942	0.22321	-0.624614	0.532225	0.811981	C1orf122	1	ENSG00000277462	372.099	-0.0767968	0.121146	-0.633921	0.526133	0.870352	ZNF670	1	ENSG00000063046	13387	-0.0962268	0.120648	-0.797584	0.425112	0.696428	EIF4B	12
ENSG00000115073	1906	-0.0871052	0.139486	-0.624472	0.532317	0.812036	ACTR1B	2	ENSG00000051108	4247.72	-0.163206	0.257514	-0.633776	0.526227	0.870368	HERPUD1	16	ENSG00000099797	2003.09	0.0628958	0.0788285	0.797882	0.424939	0.696428	TECR	19
ENSG00000145192	19.155	0.392259	0.628917	0.623706	0.532821	0.812504	AHSG	3	ENSG00000108176	634.04	0.136592	0.215606	0.633526	0.52639	0.870368	DNAJC12	10	ENSG00000103365	1752.67	-0.0840053	0.105317	-0.797643	0.425078	0.696428	GGA2	16
ENSG00000185875	423.111	0.127426	0.2043	0.623719	0.532812	0.812504	THNSL1	10	ENSG00000146215	44.1623	-0.306258	0.483467	-0.633462	0.526432	0.870368	CRIP3	6	ENSG00000106400	1131.91	0.0830937	0.104176	0.797625	0.425088	0.696428	ZNHIT1	7
ENSG00000188878	399.818	-0.105062	0.168406	-0.62386	0.532719	0.812504	FBF1	17	ENSG00000164073	796.085	0.0788199	0.124428	0.633459	0.526434	0.870368	MFSD8	4	ENSG00000108639	261.091	0.112276	0.140882	0.796951	0.425479	0.696428	SYNGR2	17
ENSG00000272325	16512.1	0.0937367	0.150254	0.623856	0.532722	0.812504	NUDT3	6	ENSG00000164796	1017.49	-0.134647	0.212532	-0.633538	0.526382	0.870368	CSMD3	8	ENSG00000124541	1016.14	-0.0811016	0.101738	-0.797162	0.425357	0.696428	RRP36	6
ENSG00000117593	435.44	0.115799	0.185687	0.623624	0.532874	0.81251	DARS2	1	ENSG00000168658	14.6929	-0.276987	0.437179	-0.633579	0.526356	0.870368	VWA3B	2	ENSG00000128165	273.233	-0.322361	0.404253	-0.797423	0.425205	0.696428	ADM2	22
ENSG00000067601	50.201	0.247514	0.39695	0.623541	0.532929	0.812519	PMS2P4	7	ENSG00000162430	2870.33	-0.10347	0.163363	-0.633373	0.52649	0.87038	SELENON	1	ENSG00000135441	568.54	-0.105808	0.132592	-0.798001	0.42487	0.696428	BLOC1S1	12
ENSG00000187778	1399.69	-0.0743485	0.119271	-0.623359	0.533049	0.812626	MCRS1	12	ENSG00000168374	3421.42	-0.074803	0.118117	-0.633293	0.526542	0.870385	ARF4	3	ENSG00000135457	1696.5	-0.0520558	0.0652673	-0.797578	0.425115	0.696428	TFCP2	12
ENSG00000234745	40.1181	-0.656303	1.05322	-0.623141	0.533192	0.812769	HLA-B	6	ENSG00000166840	69.3685	0.196927	0.311024	0.633157	0.526631	0.870452	GLYATL1	11	ENSG00000154473	2373.04	0.0685066	0.0859079	0.797443	0.425194	0.696428	BUB3	10
ENSG00000181894	1430.82	-0.10232	0.164231	-0.623027	0.533267	0.812808	ZNF329	19	ENSG00000188368	150.234	0.165688	0.26179	0.632906	0.526795	0.870643	PRR19	19	ENSG00000159398	6.45139	-0.577037	0.723939	-0.79708	0.425404	0.696428	CES5A	16
ENSG00000185189	3025.3	0.107104	0.171944	0.622901	0.53335	0.812859	NRBP2	8	ENSG00000145358	39.2355	-0.505897	0.799601	-0.632687	0.526938	0.870683	DDIT4L	4	ENSG00000160307	348.859	0.348904	0.437775	0.796995	0.425454	0.696428	S100B	21
ENSG00000103496	996.77	-0.103073	0.165582	-0.622492	0.533618	0.812893	STX4	16	ENSG00000145982	430.026	0.0743404	0.11753	0.632525	0.527044	0.870683	FARS2	6	ENSG00000227500	1714.93	-0.0791297	0.0992867	-0.796982	0.425462	0.696428	SCAMP4	19
ENSG00000134962	72.8014	-0.226683	0.364057	-0.622658	0.533509	0.812893	KLB	4	ENSG00000161618	345.325	0.13111	0.207247	0.632625	0.526978	0.870683	ALDH16A1	19	ENSG00000237693	21.3963	0.347595	0.436155	0.796954	0.425478	0.696428	IRGM	5
ENSG00000197457	12164.2	-0.0696673	0.111864	-0.622783	0.533427	0.812893	STMN3	20	ENSG00000224881	362.395	-0.234357	0.370528	-0.632496	0.527063	0.870683		2	ENSG00000265491	2650.32	0.0763955	0.095851	0.797023	0.425438	0.696428	RNF115	1
ENSG00000227212	34.2934	-0.287129	0.461148	-0.622639	0.533522	0.812893	PFN1P6	1	ENSG00000230867	11.8481	0.288313	0.455685	0.632703	0.526928	0.870683		9	ENSG00000288725	13.9998	-1.06378	1.33324	-0.79789	0.424935	0.696428		16
ENSG00000254783	18.3818	0.521973	0.838497	0.62251	0.533606	0.812893		11	ENSG00000073536	1558.71	0.116325	0.183964	0.632325	0.527174	0.870707	NLE1	17	ENSG00000116641	2803.64	-0.108639	0.136375	-0.796618	0.425673	0.696437	DOCK7	1
ENSG00000143393	2354.29	-0.0761121	0.122287	-0.622405	0.533675	0.812905	PI4KB	1	ENSG00000105793	841.056	-0.108891	0.172188	-0.632395	0.527129	0.870707	GTPBP10	7	ENSG00000132423	190.548	0.109824	0.137844	0.796724	0.425611	0.696437	COQ3	6
ENSG00000177570	920.925	0.113915	0.183071	0.622248	0.533779	0.812988	SAMD12	8	ENSG00000110077	11.054	0.427279	0.675876	0.632186	0.527265	0.870776	MS4A6A	11	ENSG00000136930	3142.11	0.0917657	0.115196	0.796603	0.425681	0.696437	PSMB7	9
ENSG00000087258	13583.3	0.0812824	0.130787	0.621486	0.53428	0.813376	GNAO1	16	ENSG00000080293	7.63982	0.446376	0.70636	0.631939	0.527427	0.870782	SCTR	2	ENSG00000163701	51.5908	-0.194592	0.244269	-0.79663	0.425666	0.696437	IL17RE	3
ENSG00000144048	619.72	0.0845606	0.136028	0.62164	0.534178	0.813376	DUSP11	2	ENSG00000122861	385.991	-0.305403	0.483323	-0.631883	0.527464	0.870782	PLAU	10	ENSG00000270392	283.363	-0.0859344	0.107861	-0.796713	0.425618	0.696437	PFN1P2	1
ENSG00000159579	2115.81	0.112439	0.180909	0.621525	0.534254	0.813376	RSPRY1	16	ENSG00000184831	430.259	0.132875	0.210278	0.631902	0.527451	0.870782	APOO	X	ENSG00000135697	22.0368	-0.264327	0.331856	-0.79651	0.425736	0.696462	BCO1	16
ENSG00000174021	182.351	0.333932	0.537248	0.62156	0.534231	0.813376	GNG5	1	ENSG00000221829	1074.99	0.114519	0.181171	0.632106	0.527318	0.870782	FANCG	9	ENSG00000147059	76.7525	-0.156248	0.196268	-0.796096	0.425976	0.696792	SPIN2A	X
ENSG00000197157	4421.18	0.102965	0.165606	0.621748	0.534108	0.813376	SND1	7	ENSG00000130035	726.861	0.121967	0.193046	0.631803	0.527516	0.870788	GALNT8	12	ENSG00000164930	283.707	0.331039	0.415908	0.795941	0.426066	0.696874	FZD6	8
ENSG00000120860	410.298	0.115649	0.186133	0.621322	0.534388	0.813465	WASHC3	12	ENSG00000127080	646.914	0.112715	0.178454	0.631619	0.527636	0.870876	IPPK	9	ENSG00000137463	32.4437	0.267269	0.335859	0.795779	0.426161	0.69693	MGARP	4
ENSG00000131013	858.742	0.0970986	0.156312	0.621183	0.534479	0.813529	PPIL4	6	ENSG00000272325	14919.7	0.072548	0.114869	0.631572	0.527667	0.870876	NUDT3	6	ENSG00000182223	11.44	-0.384563	0.483273	-0.795747	0.426179	0.69693	ZAR1	4
ENSG00000038532	2526.47	-0.0819656	0.132054	-0.620696	0.5348	0.813942	CLEC16A	16	ENSG00000134684	9047.99	-0.127205	0.201457	-0.631426	0.527762	0.870953	YARS1	1	ENSG00000164077	789.044	-0.0967065	0.121545	-0.795645	0.426238	0.696962	MON1A	3
ENSG00000260851	35.9738	-0.328879	0.530245	-0.620239	0.5351	0.814324		16	ENSG00000105607	411.888	-0.100162	0.158694	-0.631168	0.52793	0.871151	GCDH	19	ENSG00000136156	4358.65	-0.0930666	0.117016	-0.795333	0.42642	0.697195	ITM2B	13
ENSG00000111424	37.9974	-0.371616	0.599387	-0.619994	0.535261	0.814494	VDR	12	ENSG00000165995	765.348	-0.1247	0.197674	-0.63084	0.528145	0.871184	CACNB2	10	ENSG00000137492	1653.54	0.0727366	0.0914933	0.794994	0.426617	0.697453	THAP12	11
ENSG00000092330	785.025	-0.0764327	0.123385	-0.619466	0.53561	0.814577	TINF2	14	ENSG00000185324	2094.5	-0.125704	0.199234	-0.630937	0.528082	0.871184	CDK10	16	ENSG00000108528	1939.1	-0.0882298	0.111005	-0.794825	0.426716	0.69751	SLC25A11	17
ENSG00000099901	1955.12	-0.0745895	0.12041	-0.619462	0.535612	0.814577	RANBP1	22	ENSG00000213033	15.738	0.298042	0.472303	0.631041	0.528014	0.871184	AURKAP1	1	ENSG00000198839	551.049	-0.108142	0.136062	-0.794799	0.426731	0.69751	ZNF277	7
ENSG00000122126	3417.15	0.0865412	0.139661	0.619651	0.535488	0.814577	OCRL	X	ENSG00000228594	1168.34	0.118748	0.188238	0.630839	0.528145	0.871184	FNDC10	1	ENSG00000130177	1833.41	-0.0656544	0.0826323	-0.794538	0.426883	0.69763	CDC16	13
ENSG00000170873	8813.33	-0.0788884	0.12732	-0.619608	0.535516	0.814577	MTSS1	8	ENSG00000109756	4179.07	-0.109364	0.173419	-0.630636	0.528279	0.871324	RAPGEF2	4	ENSG00000143756	933.289	0.0657824	0.082787	0.794599	0.426847	0.69763	FBXO28	1
ENSG00000241360	2987.36	-0.114262	0.184388	-0.61968	0.535469	0.814577	PDXP	22	ENSG00000182871	2257.76	-0.384346	0.6096	-0.63049	0.528374	0.871401	COL18A1	21	ENSG00000122543	28.5477	0.215138	0.270832	0.794359	0.426987	0.697671	OCM	7
ENSG00000260266	55.1019	-0.236908	0.382261	-0.619754	0.53542	0.814577	PPIAP46	15	ENSG00000096746	9121.33	0.0513057	0.0813976	0.630309	0.528492	0.871435	HNRNPH3	10	ENSG00000181827	3102.37	-0.0993159	0.125021	-0.794391	0.426968	0.697671	RFX7	15
ENSG00000185149	15.1029	0.391933	0.6329	0.619266	0.535741	0.814698	NPY2R	4	ENSG00000168703	10.1142	0.283952	0.450471	0.630346	0.528469	0.871435	WFDC12	20	ENSG00000078304	3507.96	0.0489511	0.0616426	0.794112	0.42713	0.697753	PPP2R5C	14
ENSG00000171587	2256.6	-0.114601	0.185103	-0.619123	0.535836	0.814766	DSCAM	21	ENSG00000156973	1083.21	0.0568195	0.0901766	0.630091	0.528635	0.871509	PDE6D	2	ENSG00000106484	2699.09	-0.156391	0.196964	-0.794007	0.427192	0.697753	MEST	7
ENSG00000134882	705.498	-0.0932864	0.150801	-0.618607	0.536175	0.815143	UBAC2	13	ENSG00000161958	356.825	0.146777	0.232938	0.630109	0.528623	0.871509	FGF11	17	ENSG00000131069	1140.52	-0.0903193	0.113752	-0.794002	0.427194	0.697753	ACSS2	20
ENSG00000177600	4903.55	-0.138364	0.223673	-0.618597	0.536182	0.815143	RPLP2	11	ENSG00000103056	4835.18	-0.115441	0.183447	-0.629285	0.529162	0.871549	SMPD3	16	ENSG00000137959	128.546	-0.497535	0.626609	-0.794012	0.427188	0.697753	IFI44L	1
ENSG00000153391	377.408	0.114712	0.185472	0.618489	0.536253	0.815176	INO80C	18	ENSG00000104915	736.018	-0.0948525	0.150779	-0.629081	0.529296	0.871549	STX10	19	ENSG00000198452	19.8261	-0.236241	0.297577	-0.793882	0.427264	0.697803	OR14L1	1
ENSG00000091879	41.5616	0.372117	0.602102	0.61803	0.536556	0.815386	ANGPT2	8	ENSG00000109171	1728.01	-0.121022	0.19241	-0.62898	0.529362	0.871549	SLAIN2	4	ENSG00000056972	293.154	-0.121337	0.152896	-0.793592	0.427433	0.697895	TRAF3IP2	6
ENSG00000143740	1767.33	0.0790885	0.127968	0.618035	0.536552	0.815386	SNAP47	1	ENSG00000111732	19.077	0.218777	0.347451	0.629664	0.528915	0.871549	AICDA	12	ENSG00000119723	526.993	0.0874357	0.110174	0.793612	0.427422	0.697895	COQ6	14
ENSG00000160325	422.764	-0.123331	0.199571	-0.61798	0.536589	0.815386	CACFD1	9	ENSG00000120254	2295.48	-0.140675	0.223346	-0.629853	0.52879	0.871549	MTHFD1L	6	ENSG00000185988	134.887	0.257184	0.32408	0.793582	0.427439	0.697895	PLK5	19
ENSG00000205309	210.437	-0.176365	0.28537	-0.618022	0.536561	0.815386	NT5M	17	ENSG00000145743	1595.11	-0.136889	0.217578	-0.629152	0.529249	0.871549	FBXL17	5	ENSG00000152078	334.41	0.113793	0.143408	0.793495	0.427489	0.697914	TLCD4	1
ENSG00000146433	3246.7	0.127485	0.20636	0.617782	0.536719	0.815439	TMEM181	6	ENSG00000150394	3051.75	0.280823	0.446485	0.628963	0.529373	0.871549	CDH8	16	ENSG00000165164	22.7062	-0.234543	0.295701	-0.793177	0.427675	0.698152	CFAP47	X
ENSG00000187164	4251.03	0.120439	0.194955	0.617776	0.536723	0.815439	SHTN1	10	ENSG00000155287	946.684	-0.10335	0.16424	-0.629261	0.529178	0.871549	SLC25A28	10	ENSG00000165125	39.5363	-0.282509	0.356279	-0.792944	0.42781	0.698309	TRPV6	7
ENSG00000180083	15.4587	0.421787	0.682924	0.617619	0.536826	0.815464	WFDC11	20	ENSG00000160818	256.548	-0.146355	0.232403	-0.629748	0.528859	0.871549	GPATCH4	1	ENSG00000082898	6850.42	-0.0590368	0.0745474	-0.791937	0.428397	0.698523	XPO1	2
ENSG00000185950	2554.21	-0.124685	0.201886	-0.617601	0.536838	0.815464	IRS2	13	ENSG00000169193	314.486	-0.103977	0.165213	-0.629352	0.529119	0.871549	CCDC126	7	ENSG00000089685	88.5281	-0.467948	0.590753	-0.792121	0.42829	0.698523	BIRC5	17
ENSG00000138741	162.576	-0.207283	0.335677	-0.617505	0.536901	0.815485	TRPC3	4	ENSG00000175189	9.08108	0.416865	0.662061	0.629647	0.528925	0.871549	INHBC	12	ENSG00000109689	1427.35	-0.0864799	0.109194	-0.791983	0.428371	0.698523	STIM2	4
ENSG00000079482	1275.86	-0.0855965	0.138641	-0.617397	0.536973	0.815488	OPHN1	X	ENSG00000183337	2629.11	0.123892	0.196985	0.628938	0.52939	0.871549	BCOR	X	ENSG00000114626	275.676	0.152391	0.192392	0.792083	0.428312	0.698523	ABTB1	3
ENSG00000140931	275.229	-0.240856	0.390143	-0.617352	0.537002	0.815488	CMTM3	16	ENSG00000186104	836.041	0.101762	0.161783	0.629004	0.529347	0.871549	CYP2R1	11	ENSG00000138785	756.325	0.0875432	0.110455	0.792572	0.428027	0.698523	INTS12	4
ENSG00000104129	712.247	-0.0975822	0.15821	-0.61679	0.537373	0.815526	DNAJC17	15	ENSG00000188312	216.845	0.112672	0.178994	0.629472	0.52904	0.871549	CENPP	9	ENSG00000143499	1115.71	-0.118058	0.148962	-0.792536	0.428048	0.698523	SMYD2	1
ENSG00000120057	68.6505	0.237426	0.384907	0.61684	0.537341	0.815526	SFRP5	10	ENSG00000213937	17.2663	0.281064	0.446571	0.629383	0.529099	0.871549	CLDN9	16	ENSG00000153551	12.3815	0.392617	0.495683	0.792074	0.428318	0.698523	CMTM7	3
ENSG00000157514	2751.01	-0.0997158	0.161657	-0.616835	0.537343	0.815526	TSC22D3	X	ENSG00000119559	752.684	-0.0858941	0.136608	-0.628762	0.529505	0.871578	C19orf25	19	ENSG00000183765	62.3705	0.181364	0.228926	0.792239	0.428221	0.698523	CHEK2	22
ENSG00000158715	44.8595	0.263453	0.427086	0.616862	0.537326	0.815526	SLC45A3	1	ENSG00000134809	413.719	0.112244	0.178504	0.6288	0.52948	0.871578	TIMM10	11	ENSG00000203780	71.7844	-0.351079	0.443371	-0.79184	0.428454	0.698523	FANK1	10
ENSG00000177508	1255.21	-0.543675	0.881424	-0.616814	0.537357	0.815526	IRX3	16	ENSG00000184988	39.3973	-0.262819	0.418075	-0.628641	0.529584	0.871629	TMEM106A	17	ENSG00000238227	1126.24	-0.123811	0.156304	-0.792115	0.428294	0.698523	TMEM250	9
ENSG00000178860	13.8538	0.554638	0.898584	0.617235	0.53708	0.815526	MSC	8	ENSG00000002933	29.1867	-0.374996	0.596753	-0.628394	0.529746	0.871654	TMEM176A	7	ENSG00000259562	45.5186	-0.179184	0.226286	-0.791846	0.42845	0.698523		15
ENSG00000182195	2569.78	-0.0898994	0.145696	-0.617034	0.537213	0.815526	LDOC1	X	ENSG00000143816	280.499	0.216884	0.345114	0.628441	0.529715	0.871654	WNT9A	1	ENSG00000261024	13.1151	0.369656	0.466747	0.791983	0.428371	0.698523		1
ENSG00000269755	28.5987	-0.315717	0.511979	-0.61666	0.537459	0.815581		19	ENSG00000176933	12.1173	0.285997	0.455052	0.628493	0.529681	0.871654	TOB2P1	6	ENSG00000274516	15.0928	0.355175	0.44826	0.792342	0.428161	0.698523	FAM74A6	9
ENSG00000124588	564.175	-0.111478	0.180859	-0.616378	0.537645	0.815788	NQO2	6	ENSG00000011295	2378.07	0.0730916	0.116358	0.628161	0.529898	0.871745	TTC19	17	ENSG00000053702	168.179	0.130913	0.165383	0.79158	0.428606	0.698676	NRIP2	12
ENSG00000165458	782.321	-0.27233	0.442189	-0.615867	0.537982	0.816225	INPPL1	11	ENSG00000085433	5422.28	0.0776727	0.123648	0.628177	0.529888	0.871745	WDR47	1	ENSG00000130958	174.785	0.105095	0.132772	0.791545	0.428626	0.698676	SLC35D2	9
ENSG00000131381	3011.88	-0.0821357	0.133432	-0.61556	0.538185	0.816457	RBSN	3	ENSG00000106351	286.867	-0.159027	0.253887	-0.626369	0.531073	0.871833	AGFG2	7	ENSG00000168785	2791.5	0.146515	0.185163	0.791276	0.428783	0.698867	TSPAN5	4
ENSG00000125445	996.634	-0.0843139	0.13701	-0.615384	0.538301	0.816483	MRPS7	17	ENSG00000108518	3797.97	-0.0963074	0.153608	-0.626968	0.53068	0.871833	PFN1	17	ENSG00000077150	148.221	-0.314321	0.397371	-0.791001	0.428943	0.698889	NFKB2	10
ENSG00000135457	1896.72	0.103908	0.168835	0.615441	0.538263	0.816483	TFCP2	12	ENSG00000115504	4322.57	-0.0541901	0.086413	-0.627106	0.53059	0.871833	EHBP1	2	ENSG00000162643	54.8836	-0.49605	0.627124	-0.790991	0.428949	0.698889	DNAI3	1
ENSG00000170234	1222.61	0.0827818	0.134557	0.615216	0.538412	0.816577	PWWP2A	5	ENSG00000116213	593.044	0.0762877	0.121624	0.627243	0.5305	0.871833	WRAP73	1	ENSG00000170681	357.259	0.117985	0.14914	0.791105	0.428883	0.698889	CAVIN4	9
ENSG00000177542	2415.85	0.0702366	0.114216	0.614945	0.538591	0.816769	SLC25A22	11	ENSG00000118307	74.1516	-0.13622	0.217351	-0.626725	0.530839	0.871833	DNAI7	12	ENSG00000182902	205.012	-0.360631	0.455928	-0.790983	0.428954	0.698889	SLC25A18	22
ENSG00000198795	4265.29	-0.104406	0.1698	-0.614874	0.538638	0.816769	ZNF521	18	ENSG00000121022	1747.6	0.0474297	0.0756428	0.627022	0.530645	0.871833	COPS5	8	ENSG00000138180	31.5773	-0.454926	0.57557	-0.790391	0.429299	0.699323	CEP55	10
ENSG00000112685	2197.26	0.0590589	0.0961942	0.613955	0.539245	0.8173	EXOC2	6	ENSG00000133895	1544.67	0.0490275	0.0781536	0.627322	0.530448	0.871833	MEN1	11	ENSG00000160321	20.878	0.512365	0.64824	0.790394	0.429298	0.699323	ZNF208	19
ENSG00000116237	2097.63	-0.0823884	0.134222	-0.61382	0.539335	0.8173	ICMT	1	ENSG00000134240	75.8365	-0.144288	0.230027	-0.627265	0.530486	0.871833	HMGCS2	1	ENSG00000100647	853.717	-0.136312	0.172511	-0.790163	0.429432	0.699369	SUSD6	14
ENSG00000123374	186.16	0.430123	0.700477	0.614043	0.539187	0.8173	CDK2	12	ENSG00000140463	1002.56	0.0643531	0.102596	0.627251	0.530495	0.871833	BBS4	15	ENSG00000103657	10363.9	-0.0767879	0.0971761	-0.790193	0.429415	0.699369	HERC1	15
ENSG00000161270	40.3389	0.273836	0.445897	0.614125	0.539133	0.8173	NPHS1	19	ENSG00000148291	337.873	0.104711	0.167041	0.626859	0.530752	0.871833	SURF2	9	ENSG00000243317	1543.89	-0.0647886	0.0819964	-0.79014	0.429446	0.699369	STMP1	7
ENSG00000179277	137.78	0.200419	0.326419	0.613993	0.53922	0.8173	MEIS3P1	17	ENSG00000149806	3723.11	-0.0886639	0.141351	-0.627261	0.530488	0.871833	FAU	11	ENSG00000136206	39.4268	0.225409	0.285393	0.789818	0.429634	0.699611	SPDYE1	7
ENSG00000237854	38.0716	-0.31077	0.506287	-0.613821	0.539333	0.8173	LINC00674	17	ENSG00000160214	1364.67	0.054273	0.0864942	0.627476	0.530347	0.871833	RRP1	21	ENSG00000250182	30.2626	0.220383	0.279066	0.789716	0.429694	0.699643	EEF1A1P13	5
ENSG00000259956	4988.89	-0.0636278	0.103639	-0.613936	0.539258	0.8173	RBM15B	3	ENSG00000160710	11116.2	0.0644292	0.102829	0.626568	0.530943	0.871833	ADAR	1	ENSG00000161681	5933.71	0.169657	0.214873	0.789571	0.429778	0.699706	SHANK1	19
ENSG00000066117	3245.87	0.0881291	0.143663	0.613444	0.539583	0.817335	SMARCD1	12	ENSG00000164292	2030.28	0.144176	0.230141	0.626468	0.531008	0.871833	RHOBTB3	5	ENSG00000184564	82.7858	0.305749	0.387261	0.789515	0.429811	0.699706	SLITRK6	13
ENSG00000085741	22.9287	-0.445224	0.725981	-0.613272	0.539697	0.817335	WNT11	11	ENSG00000164849	24.4725	-0.31384	0.500626	-0.626895	0.530728	0.871833	GPR146	7	ENSG00000157168	2012.18	-0.086206	0.109205	-0.789399	0.429879	0.699752	NRG1	8
ENSG00000105404	2180.11	-0.107082	0.174697	-0.612959	0.539903	0.817335	RABAC1	19	ENSG00000165997	2287.51	0.0984516	0.157036	0.626937	0.530701	0.871833	ARL5B	10	ENSG00000087269	984.801	-0.0495988	0.0628746	-0.788853	0.430198	0.69979	NOP14	4
ENSG00000158290	3953.49	0.0947946	0.154603	0.613148	0.539778	0.817335	CUL4B	X	ENSG00000175556	56.4232	-0.20193	0.322373	-0.626387	0.531061	0.871833	LONRF3	X	ENSG00000105669	2287.13	0.0746067	0.0945385	0.789167	0.430014	0.69979	COPE	19
ENSG00000163463	690.83	-0.100976	0.164645	-0.613294	0.539682	0.817335	KRTCAP2	1	ENSG00000186205	550.931	-0.0696783	0.110994	-0.627766	0.530157	0.871833	MTARC1	1	ENSG00000112679	1743.6	-0.159889	0.202637	-0.789041	0.430088	0.69979	DUSP22	6
ENSG00000163898	24.6332	-0.424681	0.692827	-0.612969	0.539897	0.817335	LIPH	3	ENSG00000196290	427.817	0.079772	0.127307	0.626612	0.530914	0.871833	NIF3L1	2	ENSG00000115295	917.783	0.0585935	0.0742801	0.788819	0.430218	0.69979	CLIP4	2
ENSG00000182158	389.344	0.151449	0.246983	0.613195	0.539747	0.817335	CREB3L2	7	ENSG00000196604	17.322	0.530044	0.844226	0.627845	0.530105	0.871833	POTEF	2	ENSG00000179148	107.758	-0.321661	0.407697	-0.78897	0.430129	0.69979	ALOXE3	17
ENSG00000185485	585.986	-0.125301	0.204411	-0.612986	0.539885	0.817335	SDHAP1	3	ENSG00000241015	291.261	0.100539	0.160272	0.627302	0.530461	0.871833	TPM3P9	19	ENSG00000186409	942.78	0.0562355	0.0712817	0.788919	0.430159	0.69979	CCDC30	1
ENSG00000204334	198.66	0.175898	0.286643	0.613647	0.539449	0.817335	ERICH2	2	ENSG00000257341	12.5129	0.245217	0.391113	0.626971	0.530678	0.871833		14	ENSG00000240395	10.3496	-0.361127	0.457718	-0.788973	0.430128	0.69979	RPL5P23	8
ENSG00000211829	16.1928	-0.495477	0.807647	-0.613483	0.539557	0.817335	TRDC	14	ENSG00000288579	180.133	0.0919738	0.146799	0.62653	0.530967	0.871833		5	ENSG00000261459	51.1348	0.289943	0.367459	0.78905	0.430083	0.69979		16
ENSG00000288684	115.986	0.202591	0.330326	0.613307	0.539674	0.817335		9	ENSG00000148290	243.845	-0.102821	0.164211	-0.626155	0.531214	0.871903	SURF1	9	ENSG00000152582	363.211	-0.104595	0.132627	-0.788639	0.430323	0.699897	SPEF2	5
ENSG00000116525	497.239	0.137395	0.224439	0.612174	0.540423	0.817897	TRIM62	1	ENSG00000153015	1398.13	-0.0675054	0.107835	-0.626007	0.53131	0.871903	CWC27	5	ENSG00000157456	44.3534	-0.482039	0.611342	-0.788494	0.430408	0.699965	CCNB2	15
ENSG00000124839	21.638	-0.387559	0.633012	-0.612246	0.540375	0.817897	RAB17	2	ENSG00000259404	19.1057	-0.291141	0.464969	-0.626152	0.531215	0.871903	EFL1P1	15	ENSG00000175467	2151.53	-0.137923	0.174933	-0.788432	0.430444	0.699965	SART1	11
ENSG00000177839	338.358	-0.150751	0.246195	-0.612323	0.540324	0.817897	PCDHB9	5	ENSG00000284512	39.6182	-0.234562	0.374654	-0.626076	0.531265	0.871903		16	ENSG00000099364	6643.2	-0.186082	0.23606	-0.788282	0.430532	0.700043	FBXL19	16
ENSG00000099860	105.644	0.428623	0.700571	0.611821	0.540657	0.818037	GADD45B	19	ENSG00000167619	2130.63	0.113555	0.181447	0.62583	0.531427	0.872013	TMEM145	19	ENSG00000115306	30749	-0.0791755	0.10046	-0.788133	0.430619	0.700122	SPTBN1	2
ENSG00000112394	162.219	-0.202527	0.331053	-0.611765	0.540693	0.818037	SLC16A10	6	ENSG00000197471	44.2852	-0.228642	0.365392	-0.625744	0.531483	0.872026	SPN	16	ENSG00000179041	422.029	-0.117768	0.149461	-0.787951	0.430725	0.70023	RRS1	8
ENSG00000118777	15.0457	0.403449	0.659526	0.611726	0.540719	0.818037	ABCG2	4	ENSG00000109919	1347.76	0.0626562	0.100159	0.625568	0.531599	0.872046	MTCH2	11	ENSG00000130649	153.249	-0.241126	0.306082	-0.787784	0.430823	0.700239	CYP2E1	10
ENSG00000163535	119.964	0.236064	0.38594	0.611659	0.540763	0.818037	SGO2	2	ENSG00000128849	160.821	-0.277287	0.443342	-0.625447	0.531677	0.872046	CGNL1	15	ENSG00000204176	323.011	-0.270016	0.342774	-0.787739	0.43085	0.700239	SYT15	10
ENSG00000163638	261.229	0.188649	0.308383	0.611735	0.540713	0.818037	ADAMTS9	3	ENSG00000170776	2100.98	-0.0924085	0.147731	-0.625519	0.531631	0.872046	AKAP13	15	ENSG00000233297	14.3176	-0.323478	0.410585	-0.787846	0.430787	0.700239	RASA4DP	7
ENSG00000042429	1545.54	0.103779	0.169734	0.611424	0.540919	0.818198	MED17	11	ENSG00000212747	748.846	-0.0777169	0.124262	-0.625428	0.53169	0.872046	RTL8B	X	ENSG00000148798	34522.5	0.139041	0.176535	0.787615	0.430922	0.700292	INA	10
ENSG00000075303	612.087	0.139933	0.229036	0.610964	0.541224	0.818208	SLC25A40	7	ENSG00000104691	230.246	-0.102719	0.164435	-0.624679	0.532182	0.872405	UBXN8	8	ENSG00000103522	37.2071	0.244384	0.310357	0.787427	0.431032	0.700398	IL21R	16
ENSG00000096060	165.285	0.344122	0.563077	0.611146	0.541103	0.818208	FKBP5	6	ENSG00000108039	2162.94	-0.0889346	0.142353	-0.624746	0.532138	0.872405	XPNPEP1	10	ENSG00000147677	3505.05	0.123476	0.156821	0.787369	0.431066	0.700398	EIF3H	8
ENSG00000143442	5967.26	-0.0860906	0.14085	-0.611221	0.541053	0.818208	POGZ	1	ENSG00000116044	953.845	-0.11454	0.183262	-0.625006	0.531967	0.872405	NFE2L2	2	ENSG00000183347	8.67703	0.369458	0.469332	0.787199	0.431165	0.700495	GBP6	1
ENSG00000173473	2424.11	0.146479	0.239749	0.610968	0.541221	0.818208	SMARCC1	3	ENSG00000128617	11.3712	0.266716	0.426827	0.624882	0.532049	0.872405	OPN1SW	7	ENSG00000101193	3614.52	-0.0547712	0.0695914	-0.78704	0.431259	0.700583	GID8	20
ENSG00000196116	362.396	0.118664	0.194179	0.611105	0.54113	0.818208	TDRD7	9	ENSG00000135211	399.654	-0.087451	0.139971	-0.62478	0.532116	0.872405	TMEM60	7	ENSG00000068796	7089.41	0.11193	0.142277	0.786706	0.431454	0.700744	KIF2A	5
ENSG00000204695	88.3692	-0.20376	0.333405	-0.611148	0.541102	0.818208	OR14J1	6	ENSG00000136816	1907.32	0.0704779	0.112855	0.6245	0.532299	0.872405	TOR1B	9	ENSG00000068885	916.666	-0.105962	0.134709	-0.786597	0.431518	0.700744	IFT80	3
ENSG00000145491	61.2802	-0.267415	0.437976	-0.61057	0.541484	0.818302	ROPN1L	5	ENSG00000171421	504.809	-0.0802127	0.128416	-0.624632	0.532213	0.872405	MRPL36	5	ENSG00000126218	44.576	0.174155	0.221389	0.786646	0.431489	0.700744	F10	13
ENSG00000155719	23.354	-0.392871	0.643422	-0.610596	0.541467	0.818302	OTOA	16	ENSG00000285245	5.6812	-1.15674	1.85206	-0.62457	0.532254	0.872405		9	ENSG00000135604	37.3596	-0.195585	0.248667	-0.786533	0.431556	0.700744	STX11	6
ENSG00000165821	4816.64	0.0786894	0.12885	0.610704	0.541396	0.818302	SALL2	14	ENSG00000011422	62.023	-0.206521	0.330976	-0.623974	0.532645	0.872468	PLAUR	19	ENSG00000166225	1440.73	0.119582	0.152003	0.786712	0.431451	0.700744	FRS2	12
ENSG00000183889	3821.54	0.106736	0.174761	0.610755	0.541362	0.818302		16	ENSG00000069812	17.6505	0.269493	0.431825	0.624078	0.532577	0.872468	HES2	1	ENSG00000105677	1122.98	0.0998839	0.127118	0.785761	0.432008	0.701186	TMEM147	19
ENSG00000145022	607.012	-0.116079	0.190199	-0.610304	0.54166	0.818493	TCTA	3	ENSG00000074695	1756.07	-0.0786563	0.126176	-0.623388	0.53303	0.872468	LMAN1	18	ENSG00000136856	373.338	-0.143949	0.18318	-0.785831	0.431966	0.701186	SLC2A8	9
ENSG00000105974	113.845	-0.410182	0.672616	-0.60983	0.541974	0.818518	CAV1	7	ENSG00000105373	3369.6	-0.118903	0.190684	-0.623561	0.532916	0.872468	NOP53	19	ENSG00000148335	688.712	0.0825634	0.105086	0.785673	0.432059	0.701186	NTMT1	9
ENSG00000108298	7044.88	-0.0962962	0.157887	-0.609907	0.541923	0.818518	RPL19	17	ENSG00000107902	358.632	-0.145187	0.232802	-0.623653	0.532856	0.872468	LHPP	10	ENSG00000158161	758.621	-0.0771151	0.0981196	-0.785929	0.431909	0.701186	EYA3	1
ENSG00000139531	987.124	-0.0817066	0.133932	-0.61006	0.541822	0.818518	SUOX	12	ENSG00000114491	704.915	0.116784	0.187264	0.623634	0.532868	0.872468	UMPS	3	ENSG00000164007	8.80944	-0.448418	0.570752	-0.785662	0.432065	0.701186	CLDN19	1
ENSG00000151466	337.866	0.127982	0.209851	0.609869	0.541949	0.818518	SCLT1	4	ENSG00000116198	1831.9	0.0931595	0.14934	0.623807	0.532755	0.872468	CEP104	1	ENSG00000185495	16.403	0.332316	0.422954	0.785703	0.432042	0.701186	SEPTIN7P13	1
ENSG00000170289	17.054	-0.61733	1.01215	-0.609921	0.541914	0.818518	CNGB3	8	ENSG00000129473	1322.26	0.0885413	0.141949	0.623755	0.532788	0.872468	BCL2L2	14	ENSG00000066933	2955.14	0.0796607	0.101409	0.785537	0.432139	0.701241	MYO9A	15
ENSG00000243199	14.361	-0.444396	0.728706	-0.609843	0.541966	0.818518	RPL6P10	4	ENSG00000138777	503.26	-0.0794679	0.127415	-0.623695	0.532828	0.872468	PPA2	4	ENSG00000186812	2249.65	-0.0706783	0.089989	-0.785411	0.432212	0.701297	ZNF397	18
ENSG00000115677	9288.42	0.0854564	0.140157	0.609717	0.542049	0.818556	HDLBP	2	ENSG00000144445	1185.04	0.070944	0.113799	0.623417	0.533011	0.872468	KANSL1L	2	ENSG00000170632	730.492	-0.110861	0.141175	-0.785273	0.432293	0.701364	ARMC10	7
ENSG00000166507	1043.83	-0.0731071	0.119936	-0.609553	0.542158	0.818646	NDST2	10	ENSG00000148450	411.808	-0.105526	0.169041	-0.624265	0.532453	0.872468	MSRB2	10	ENSG00000100100	179.012	-0.116232	0.148057	-0.785051	0.432424	0.701503	PIK3IP1	22
ENSG00000254681	296.176	0.131376	0.215573	0.609426	0.542242	0.818698	PKD1P5	16	ENSG00000149809	1766.85	-0.143288	0.229508	-0.624325	0.532414	0.872468	TM7SF2	11	ENSG00000260230	5858.9	0.0954152	0.121549	0.784992	0.432458	0.701503	FRRS1L	9
ENSG00000132819	272.853	-0.181836	0.298424	-0.609322	0.542311	0.818727	RBM38	20	ENSG00000205955	5.68864	0.415818	0.666909	0.623501	0.532955	0.872468	HSP90AA5P	3	ENSG00000166295	801.982	0.102687	0.130846	0.784794	0.432574	0.701563	ANAPC16	10
ENSG00000145476	855.715	0.100572	0.165096	0.609176	0.542408	0.818764	CYP4V2	4	ENSG00000213648	24.0804	0.220239	0.353328	0.623327	0.533069	0.872468	SULT1A4	16	ENSG00000173391	35.873	0.19427	0.247522	0.78486	0.432535	0.701563	OLR1	12
ENSG00000178965	93.2592	-0.295844	0.485679	-0.609135	0.542435	0.818764	ERICH3	1	ENSG00000230071	8.23638	0.389773	0.624961	0.623676	0.532841	0.872468	RPL4P6	22	ENSG00000126464	4746.02	-0.0780496	0.0994688	-0.784664	0.432651	0.701622	PRR12	19
ENSG00000088179	1902.19	0.131946	0.21675	0.608749	0.542691	0.819001	PTPN4	2	ENSG00000261787	11.5387	0.308993	0.49578	0.623246	0.533123	0.872476	TCF24	8	ENSG00000139734	47.0621	0.351233	0.447731	0.784475	0.432762	0.701738	DIAPH3	13
ENSG00000171533	19536.4	0.068029	0.111742	0.608805	0.542653	0.819001	MAP6	11	ENSG00000103021	454.807	0.0910994	0.146206	0.623088	0.533227	0.872494	CCDC113	16	ENSG00000114988	703.283	0.144324	0.184035	0.784224	0.432909	0.701784	LMAN2L	2
ENSG00000228224	13.4902	-0.4426	0.727298	-0.608553	0.542821	0.819121	NACA4P	8	ENSG00000153443	1660.31	0.101795	0.163449	0.622792	0.533421	0.872494	UBALD1	16	ENSG00000156564	345.323	0.26162	0.333584	0.784271	0.432881	0.701784	LRFN2	6
ENSG00000010310	45.1499	-0.26959	0.443077	-0.608451	0.542889	0.819149	GIPR	19	ENSG00000158828	4036.98	-0.100073	0.160686	-0.622784	0.533427	0.872494	PINK1	1	ENSG00000243660	183.997	0.0894618	0.114062	0.784326	0.432849	0.701784	ZNF487	10
ENSG00000065809	2410.61	0.118944	0.195519	0.60835	0.542955	0.819149	FAM107B	10	ENSG00000166347	642.727	0.0820943	0.131781	0.62296	0.533311	0.872494	CYB5A	18	ENSG00000275066	1995.54	-0.0624312	0.0796174	-0.78414	0.432958	0.7018	SYNRG	17
ENSG00000161664	138.862	0.143527	0.23596	0.608272	0.543007	0.819149	ASB16	17	ENSG00000182963	763.582	0.163047	0.261793	0.622808	0.533411	0.872494	GJC1	17	ENSG00000170260	503.014	-0.0675296	0.0861558	-0.783809	0.433152	0.702051	ZNF212	7
ENSG00000169760	1671.39	-0.11584	0.190455	-0.608226	0.543037	0.819149	NLGN1	3	ENSG00000274750	142.308	0.25616	0.411138	0.623052	0.533251	0.872494	H3C6	6	ENSG00000136950	1055.35	0.0783147	0.0999301	0.783695	0.433219	0.702095	ARPC5L	9
ENSG00000055917	5408.46	0.0891208	0.146604	0.607904	0.543251	0.81924	PUM2	2	ENSG00000197385	29.6231	-0.271454	0.43594	-0.622687	0.533491	0.872519	ZNF860	3	ENSG00000166847	7155.78	0.0787118	0.100448	0.783608	0.43327	0.702113	DCTN5	16
ENSG00000152380	105.16	-0.191052	0.31433	-0.607808	0.543315	0.81924	FAM151B	5	ENSG00000117834	26.1014	-0.265761	0.426906	-0.622529	0.533594	0.872609	SLC5A9	1	ENSG00000255274	10.6718	0.544586	0.695086	0.783481	0.433345	0.70217	SMIM35	11
ENSG00000160654	17.4578	-0.452498	0.744367	-0.607896	0.543256	0.81924	CD3G	11	ENSG00000111846	229.802	-0.201303	0.32347	-0.622323	0.533729	0.87275	GCNT2	6	ENSG00000140749	21.7525	-0.2835	0.361955	-0.783246	0.433483	0.702238	IGSF6	16
ENSG00000168806	793.896	-0.0882754	0.145182	-0.608033	0.543166	0.81924	LCMT2	15	ENSG00000215105	1221.32	-0.106066	0.170473	-0.622188	0.533818	0.872816	TTC3P1	X	ENSG00000161664	137.097	-0.127497	0.162789	-0.783207	0.433506	0.702238	ASB16	17
ENSG00000221926	1301.36	0.12937	0.21289	0.607686	0.543396	0.81924	TRIM16	17	ENSG00000105821	562.165	0.0876725	0.14098	0.621879	0.534021	0.872991	DNAJC2	7	ENSG00000216819	44.8897	0.201829	0.257681	0.783252	0.433479	0.702238	TUBB2BP1	6
ENSG00000251046	18.3399	-0.38507	0.633627	-0.607723	0.543371	0.81924	ZNF969P	4	ENSG00000165916	2479.41	0.0923816	0.148553	0.621876	0.534023	0.872991	PSMC3	11	ENSG00000158856	5274.77	0.176227	0.225093	0.782909	0.43368	0.702392	DMTN	8
ENSG00000033122	2868.24	0.155182	0.255424	0.607545	0.543489	0.81928	LRRC7	1	ENSG00000051180	41.8148	-0.196897	0.316844	-0.62143	0.534317	0.873084	RAD51	15	ENSG00000215032	12.8452	0.761995	0.973229	0.782956	0.433653	0.702392	GNL3LP1	5
ENSG00000145685	556.502	0.189311	0.311625	0.607496	0.543522	0.81928	LHFPL2	5	ENSG00000143032	253.216	0.542109	0.872454	0.621361	0.534362	0.873084	BARHL2	1	ENSG00000237172	65.0504	-0.369946	0.472669	-0.782675	0.433818	0.702507	B3GNT9	16
ENSG00000127743	13.4917	-0.508789	0.837637	-0.60741	0.543579	0.819291	IL17B	5	ENSG00000230465	8.21374	-0.373221	0.600464	-0.621554	0.534235	0.873084	VENTXP4	3	ENSG00000241839	221.451	0.127371	0.162743	0.782654	0.43383	0.702507	PLEKHO2	15
ENSG00000169241	286.762	0.108365	0.178508	0.607056	0.543814	0.819571	SLC50A1	1	ENSG00000253667	10.6304	0.285285	0.459125	0.621368	0.534357	0.873084		8	ENSG00000163630	340.842	0.128622	0.16437	0.782514	0.433912	0.702576	SYNPR	3
ENSG00000077549	5869.22	-0.0868556	0.14314	-0.606789	0.543991	0.819598	CAPZB	1	ENSG00000255669	13.4288	0.262658	0.42266	0.62144	0.53431	0.873084		12	ENSG00000049130	907.064	0.247074	0.315908	0.782105	0.434153	0.702586	KITLG	12
ENSG00000188394	168.731	0.211149	0.347887	0.606946	0.543886	0.819598	GPR21	9	ENSG00000285323	38.7134	0.211329	0.340115	0.621344	0.534373	0.873084		13	ENSG00000117598	733.23	-0.107087	0.136925	-0.782085	0.434165	0.702586	PLPPR5	1
ENSG00000196922	880.946	0.113472	0.187023	0.606729	0.544031	0.819598	ZNF252P	8	ENSG00000130707	1841.93	-0.218733	0.352474	-0.620565	0.534886	0.873523	ASS1	9	ENSG00000120162	207.668	-0.230465	0.29461	-0.782273	0.434054	0.702586	MOB3B	9
ENSG00000198746	610.634	-0.105238	0.173434	-0.60679	0.54399	0.819598	GPATCH3	1	ENSG00000178796	147.881	0.185017	0.298067	0.620724	0.534781	0.873523	RIIAD1	1	ENSG00000135476	74.7299	-0.51246	0.655293	-0.782032	0.434196	0.702586	ESPL1	12
ENSG00000119865	2811.27	0.0808005	0.133259	0.606342	0.544288	0.819911	CNRIP1	2	ENSG00000198182	551.6	0.14605	0.23532	0.620644	0.534834	0.873523	ZNF607	19	ENSG00000163879	1112.61	-0.137171	0.175322	-0.782397	0.433981	0.702586	DNALI1	1
ENSG00000067066	142.309	0.179117	0.295447	0.606257	0.544344	0.81992	SP100	2	ENSG00000204396	20.8276	0.320019	0.515634	0.620632	0.534841	0.873523	VWA7	6	ENSG00000183828	938.114	0.153838	0.196669	0.782218	0.434086	0.702586	NUDT14	14
ENSG00000198088	16.0568	0.374732	0.618192	0.606174	0.544399	0.819929	NUP62CL	X	ENSG00000283189	439.411	0.136083	0.21919	0.620844	0.534702	0.873523		3	ENSG00000261832	87.7311	0.167967	0.214718	0.782271	0.434055	0.702586		16
ENSG00000122035	42.454	0.263777	0.43527	0.606008	0.544509	0.819946	RASL11A	13	ENSG00000268949	19.9689	0.250221	0.403276	0.620471	0.534948	0.873544	MRPS17P1	1	ENSG00000115604	4.30498	-0.63115	0.807171	-0.781929	0.434256	0.702607	IL18R1	2
ENSG00000141279	8131.69	0.0907652	0.149868	0.605633	0.544759	0.819946	NPEPPS	17	ENSG00000101639	740.668	-0.119261	0.192311	-0.620146	0.535162	0.873786	CEP192	18	ENSG00000177830	1460.22	-0.0899228	0.115013	-0.781852	0.434302	0.702607	CHID1	11
ENSG00000168958	2716.71	0.104486	0.172435	0.605941	0.544554	0.819946	MFF	2	ENSG00000120798	1006.52	0.0864643	0.139436	0.620098	0.535193	0.873786	NR2C1	12	ENSG00000228767	12.6023	0.331383	0.423868	0.781807	0.434328	0.702607	KRT8P18	3
ENSG00000188352	2054.96	0.0761358	0.125704	0.605677	0.544729	0.819946	FOCAD	9	ENSG00000196381	135.981	0.0932449	0.150412	0.61993	0.535304	0.873807	ZNF781	19	ENSG00000110628	29.6556	-0.250705	0.320729	-0.781671	0.434408	0.702641	SLC22A18	11
ENSG00000213066	1769.16	0.094922	0.156656	0.605926	0.544564	0.819946	CEP43	6	ENSG00000270427	12.709	0.322602	0.520352	0.619969	0.535278	0.873807	NRBF2P5	10	ENSG00000164574	965.3	-0.321777	0.41167	-0.781637	0.434428	0.702641	GALNT10	5
ENSG00000255835	14.3468	0.534052	0.881756	0.605669	0.544735	0.819946		1	ENSG00000129514	39.4833	0.410974	0.663147	0.619733	0.535433	0.873859	FOXA1	14	ENSG00000227827	33.5316	0.311253	0.398326	0.781404	0.434565	0.702798	PKD1P2	16
ENSG00000268533	20.7912	-0.399277	0.659226	-0.605675	0.54473	0.819946		19	ENSG00000155657	849.128	0.19127	0.308609	0.61978	0.535403	0.873859	TTN	2	ENSG00000071242	8262.24	0.16675	0.213426	0.781298	0.434628	0.702802	RPS6KA2	6
ENSG00000025156	1631.33	0.115694	0.191218	0.605037	0.545154	0.820081	HSF2	6	ENSG00000184206	522.262	0.195434	0.315429	0.619582	0.535533	0.873942	GOLGA6L4	15	ENSG00000204991	1941.68	-0.14032	0.179606	-0.781265	0.434647	0.702802	SPIRE2	16
ENSG00000131653	3092.22	-0.149342	0.246757	-0.60522	0.545033	0.820081	TRAF7	16	ENSG00000106341	49.0411	-0.591652	0.955647	-0.619111	0.535843	0.87402	PPP1R17	7	ENSG00000008853	4465.5	-0.0845399	0.108233	-0.78109	0.43475	0.702904	RHOBTB2	8
ENSG00000150776	2269.05	0.126828	0.209622	0.60503	0.545159	0.820081	NKAPD1	11	ENSG00000110427	3637.4	-0.114043	0.184176	-0.619207	0.53578	0.87402	KIAA1549L	11	ENSG00000040608	771.356	-0.139582	0.178981	-0.779868	0.435469	0.703503	RTN4R	22
ENSG00000151967	1788.64	0.084067	0.13896	0.604974	0.545196	0.820081	SCHIP1	3	ENSG00000115828	96.2546	-0.223169	0.360328	-0.619348	0.535687	0.87402	QPCT	2	ENSG00000047578	986.369	-0.13782	0.176725	-0.779857	0.435475	0.703503	KATNIP	16
ENSG00000168246	2262.89	0.113821	0.188033	0.605326	0.544963	0.820081	UBTD2	5	ENSG00000171700	245.756	0.146591	0.236839	0.618949	0.53595	0.87402	RGS19	20	ENSG00000070061	5019.78	-0.0539054	0.0691332	-0.779733	0.435548	0.703503	ELP1	9
ENSG00000219881	22.2297	0.38992	0.644293	0.60519	0.545053	0.820081	GAPDHP42	6	ENSG00000197706	50.4962	-0.167412	0.270509	-0.61888	0.535995	0.87402	OR6C74	12	ENSG00000075945	5378.57	0.0987743	0.126709	0.779536	0.435664	0.703503	KIFAP3	1
ENSG00000253816	319.658	-0.120152	0.198564	-0.605105	0.545109	0.820081	GUSBP14	5	ENSG00000198373	1738.94	0.0784049	0.126684	0.618903	0.535981	0.87402	WWP2	16	ENSG00000108854	1792.86	-0.0610035	0.0781746	-0.780349	0.435185	0.703503	SMURF2	17
ENSG00000002586	1571.72	0.417259	0.691407	0.603493	0.546181	0.820136	CD99	X	ENSG00000226413	6.82278	-0.394323	0.636632	-0.619389	0.53566	0.87402	OR8T1P	12	ENSG00000108947	4921.08	-0.0808559	0.103721	-0.779555	0.435653	0.703503	EFNB3	17
ENSG00000085721	287.652	0.323227	0.535757	0.603309	0.546303	0.820136	RRN3	16	ENSG00000230977	11.6552	0.507859	0.820135	0.619238	0.53576	0.87402		Y	ENSG00000151287	157.997	0.1208	0.154975	0.77948	0.435697	0.703503	TEX30	13
ENSG00000087053	3028.09	-0.0776604	0.128616	-0.603815	0.545967	0.820136	MTMR2	11	ENSG00000236155	31.2432	-0.221429	0.357811	-0.618841	0.536021	0.87402	ZPLD2P	1	ENSG00000152778	1123.11	0.0892074	0.114454	0.779416	0.435735	0.703503	IFIT5	10
ENSG00000099999	991.65	0.100633	0.166602	0.604033	0.545822	0.820136	RNF215	22	ENSG00000114554	14116.4	0.113371	0.183225	0.61875	0.536081	0.874039	PLXNA1	3	ENSG00000162592	10.2613	0.343146	0.439931	0.78	0.435391	0.703503	CCDC27	1
ENSG00000100246	679.486	0.102997	0.170417	0.604382	0.54559	0.820136	DNAL4	22	ENSG00000132639	7488.88	0.0645337	0.104326	0.61858	0.536193	0.874141	SNAP25	20	ENSG00000166140	868.381	-0.0791645	0.101573	-0.779382	0.435755	0.703503	ZFYVE19	15
ENSG00000105392	17.172	-0.444892	0.73688	-0.603751	0.546009	0.820136	CRX	19	ENSG00000231084	7.31439	0.488788	0.790335	0.618456	0.536275	0.874195	RPL22P24	1	ENSG00000171631	34.2116	0.252171	0.323458	0.779608	0.435622	0.703503	P2RY6	11
ENSG00000116406	2365.73	0.107878	0.178367	0.604809	0.545306	0.820136	EDEM3	1	ENSG00000230929	7.46033	0.351346	0.568183	0.618368	0.536333	0.87421		5	ENSG00000175287	7.65367	-0.458182	0.587459	-0.779938	0.435427	0.703503	PHYHD1	9
ENSG00000133083	17076.2	0.0766754	0.126852	0.604446	0.545547	0.820136	DCLK1	13	ENSG00000165572	3830.79	-0.05463	0.0883854	-0.618089	0.536517	0.874431	KBTBD6	13	ENSG00000180152	18.7576	0.244508	0.313658	0.779537	0.435663	0.703503	XIAPP3	2
ENSG00000158458	520.86	-0.0914007	0.151378	-0.603793	0.545982	0.820136	NRG2	5	ENSG00000169122	1771	-0.0823121	0.133194	-0.617985	0.536585	0.874462	FAM110B	8	ENSG00000197558	60.961	-0.321834	0.412834	-0.779572	0.435643	0.703503	SSPOP	7
ENSG00000162430	3650.73	0.107135	0.177561	0.603372	0.546262	0.820136	SELENON	1	ENSG00000177225	2360.93	-0.0700858	0.113481	-0.617601	0.536839	0.874796	GATD1	11	ENSG00000197582	30.2699	-0.221933	0.284487	-0.780115	0.435323	0.703503	GPX1P1	X
ENSG00000172421	34.776	0.289776	0.47919	0.604722	0.545364	0.820136	EFCAB3	17	ENSG00000168778	768.492	0.101105	0.163773	0.617349	0.537004	0.874986	TCTN2	12	ENSG00000234042	28.2599	0.212887	0.272954	0.779938	0.435427	0.703503		9
ENSG00000172869	1897.26	0.0867697	0.143791	0.603442	0.546215	0.820136	DMXL1	5	ENSG00000269743	329.986	0.151276	0.245117	0.617157	0.537131	0.875113	SLC25A53	X	ENSG00000113742	4899.03	0.100348	0.128842	0.77884	0.436074	0.703633	CPEB4	5
ENSG00000177042	441.803	-0.086498	0.143381	-0.603274	0.546327	0.820136	TMEM80	11	ENSG00000049089	322.863	-0.316225	0.51258	-0.616928	0.537282	0.875237	COL9A2	1	ENSG00000139192	40.0128	0.24595	0.315734	0.778978	0.435993	0.703633	TAPBPL	12
ENSG00000180834	275.247	0.135974	0.225182	0.603839	0.545951	0.820136	MAP6D1	3	ENSG00000138792	48.9296	-0.231316	0.374969	-0.616893	0.537305	0.875237	ENPEP	4	ENSG00000164091	12748.1	-0.0620342	0.079647	-0.778864	0.43606	0.703633	WDR82	3
ENSG00000182004	907.821	-0.108806	0.180226	-0.603717	0.546032	0.820136	SNRPE	1	ENSG00000076650	810.281	-0.0751585	0.12193	-0.616406	0.537626	0.875362	GPATCH1	19	ENSG00000167705	31.4645	0.314594	0.403924	0.778845	0.436071	0.703633	RILP	17
ENSG00000196421	117.624	0.171817	0.284659	0.603589	0.546117	0.820136	C20orf204	20	ENSG00000102393	251.117	0.102288	0.165891	0.616601	0.537498	0.875362	GLA	X	ENSG00000182712	151.297	-0.133563	0.17147	-0.77893	0.436021	0.703633	CMC4	X
ENSG00000196507	885.237	0.107672	0.178461	0.603339	0.546283	0.820136	TCEAL3	X	ENSG00000139269	45.1354	-0.321107	0.520877	-0.616474	0.537582	0.875362	INHBE	12	ENSG00000258102	17.72	0.302731	0.388692	0.778845	0.436071	0.703633	MAP1LC3B2	12
ENSG00000198618	14.1654	-0.497958	0.8237	-0.604538	0.545486	0.820136	PPIAP22	21	ENSG00000164683	396.086	-0.172581	0.27993	-0.616514	0.537555	0.875362	HEY1	8	ENSG00000167747	447.47	-0.118763	0.152503	-0.778757	0.436123	0.703648	C19orf48P	19
ENSG00000224981	60.3453	-0.21733	0.359789	-0.604049	0.545811	0.820136		7	ENSG00000171928	791.492	-0.0801493	0.129965	-0.6167	0.537433	0.875362	TVP23B	17	ENSG00000132702	140.4	-0.117709	0.151206	-0.778465	0.436295	0.703812	HAPLN2	1
ENSG00000257529	774.25	-0.103626	0.171701	-0.603523	0.546161	0.820136	RPL36A-HNRNPH2	X	ENSG00000164300	1568.33	-0.138489	0.224752	-0.616185	0.537773	0.87544	SERINC5	5	ENSG00000165496	26.5725	0.187645	0.24105	0.77845	0.436304	0.703812	RPL10L	14
ENSG00000285713	13.5466	0.432685	0.716642	0.603767	0.545999	0.820136		4	ENSG00000241945	917.663	-0.129536	0.210218	-0.616198	0.537764	0.87544	PWP2	21	ENSG00000136770	220.41	-0.175406	0.22535	-0.778372	0.43635	0.703822	DNAJC1	10
ENSG00000285978	17.1255	-0.387969	0.642142	-0.60418	0.545724	0.820136		5	ENSG00000149823	2677.56	-0.0533171	0.0865628	-0.615935	0.537938	0.875629	VPS51	11	ENSG00000112297	96.7845	0.149101	0.191573	0.778299	0.436393	0.703827	CRYBG1	6
ENSG00000131023	2157.03	0.10531	0.174617	0.603092	0.546448	0.820169	LATS1	6	ENSG00000079841	2477.1	0.0706856	0.114889	0.615253	0.538387	0.875901	RIMS1	6	ENSG00000100065	120.266	0.289373	0.371937	0.778017	0.436559	0.704031	CARD10	22
ENSG00000134070	152.169	-0.14765	0.244797	-0.603152	0.546407	0.820169	IRAK2	3	ENSG00000088247	9337.89	0.0927388	0.150708	0.615356	0.538319	0.875901	KHSRP	19	ENSG00000197826	10.0119	0.608862	0.782701	0.777898	0.436629	0.70408	CFAP299	4
ENSG00000165526	861.572	-0.0833058	0.138192	-0.602827	0.546624	0.820209	RPUSD4	11	ENSG00000116741	838.074	0.149771	0.243328	0.615509	0.538219	0.875901	RGS2	1	ENSG00000155636	333.488	-0.093557	0.120312	-0.777621	0.436792	0.704212	RBM45	2
ENSG00000185085	788.226	0.0764606	0.126836	0.602832	0.54662	0.820209	INTS5	11	ENSG00000121274	1345.39	0.0885702	0.143978	0.615163	0.538447	0.875901	TENT4B	16	ENSG00000207129	16.5106	-0.257376	0.330971	-0.777639	0.436782	0.704212	RNA5SP187	5
ENSG00000271537	15.6406	-0.387264	0.642403	-0.602837	0.546617	0.820209		7	ENSG00000164406	85.3349	0.154284	0.250795	0.615182	0.538434	0.875901	LEAP2	5	ENSG00000244462	3170.66	0.0668966	0.0860343	0.777558	0.43683	0.704212	RBM12	20
ENSG00000085415	844.716	0.0844404	0.14015	0.6025	0.546842	0.820345	SEH1L	18	ENSG00000169504	3459.17	-0.168837	0.274336	-0.615438	0.538265	0.875901	CLIC4	1	ENSG00000108826	831.434	0.115958	0.14916	0.777405	0.43692	0.704293	MRPL27	17
ENSG00000117899	1208.19	0.0707964	0.117526	0.602392	0.546914	0.820345	MESD	15	ENSG00000227001	13.8317	0.249091	0.404677	0.615529	0.538205	0.875901	NBPF2P	1	ENSG00000115541	1171.59	0.146672	0.188711	0.777233	0.437022	0.704345	HSPE1	2
ENSG00000213760	676.656	-0.162635	0.269955	-0.602451	0.546874	0.820345	ATP6V1G2	6	ENSG00000181754	1529.58	0.114973	0.186932	0.615054	0.538519	0.875939	AMIGO1	1	ENSG00000156453	3379.62	0.0578059	0.0743758	0.777215	0.437032	0.704345	PCDH1	5
ENSG00000232818	30.6266	-0.291177	0.483312	-0.602462	0.546867	0.820345	RPS2P32	7	ENSG00000145439	776.392	-0.0958237	0.155907	-0.614623	0.538804	0.876242	CBR4	4	ENSG00000055130	3503.12	0.0564442	0.0726769	0.776646	0.437368	0.704356	CUL1	7
ENSG00000101057	138.604	0.446585	0.741666	0.602138	0.547082	0.820393	MYBL2	20	ENSG00000246082	26.2034	-0.191097	0.310884	-0.614688	0.538761	0.876242	NUDT16L2P	3	ENSG00000140939	322.56	-0.138585	0.178405	-0.776799	0.437277	0.704356	NOL3	16
ENSG00000153147	4589.33	0.11546	0.191715	0.60225	0.547008	0.820393	SMARCA5	4	ENSG00000041357	2716.07	0.0684147	0.111386	0.614211	0.539076	0.876377	PSMA4	15	ENSG00000142507	1271.51	0.104027	0.133947	0.776627	0.437379	0.704356	PSMB6	17
ENSG00000169609	1008.04	0.0952053	0.158117	0.602119	0.547095	0.820393	C15orf40	15	ENSG00000053900	728.168	0.063462	0.103334	0.614147	0.539118	0.876377	ANAPC4	4	ENSG00000148481	1280.65	0.0875373	0.112706	0.776685	0.437344	0.704356	MINDY3	10
ENSG00000162981	4003.23	-0.0852742	0.141682	-0.60187	0.547261	0.820568	LRATD1	2	ENSG00000095383	380.361	0.117866	0.19204	0.613755	0.539377	0.876377	TBC1D2	9	ENSG00000163214	2012.88	0.0427588	0.0550591	0.776598	0.437396	0.704356	DHX57	2
ENSG00000112146	2396.12	-0.102399	0.170164	-0.601769	0.547328	0.820594	FBXO9	6	ENSG00000130881	5273.95	0.0892395	0.145282	0.614251	0.53905	0.876377	LRP3	19	ENSG00000165140	28.5056	-0.369277	0.47524	-0.777031	0.43714	0.704356	FBP1	9
ENSG00000243335	5525.89	0.0651802	0.108345	0.601596	0.547443	0.820692	KCTD7	7	ENSG00000143079	2498.04	-0.0855321	0.139321	-0.613919	0.539269	0.876377	CTTNBP2NL	1	ENSG00000172007	656.375	-0.090399	0.116361	-0.776885	0.437227	0.704356	RAB33B	4
ENSG00000010318	277.191	0.140396	0.233516	0.601225	0.54769	0.820787	PHF7	3	ENSG00000157703	25.4518	0.336211	0.547765	0.613788	0.539356	0.876377	SVOPL	7	ENSG00000174373	3420.73	0.0595925	0.076684	0.777118	0.437089	0.704356	RALGAPA1	14
ENSG00000131626	2059.08	0.138292	0.229944	0.601417	0.547562	0.820787	PPFIA1	11	ENSG00000166233	5397.43	0.0821789	0.133868	0.613878	0.539296	0.876377	ARIH1	15	ENSG00000178623	184.617	-0.109738	0.141235	-0.77699	0.437165	0.704356	GPR35	2
ENSG00000144649	1306.42	-0.138699	0.230704	-0.6012	0.547707	0.820787	GASK1A	3	ENSG00000170581	1946.48	-0.131613	0.214432	-0.613775	0.539364	0.876377	STAT2	12	ENSG00000149636	131.535	-0.242591	0.31242	-0.776488	0.437461	0.704396	DSN1	20
ENSG00000144792	241.136	0.183132	0.304592	0.601237	0.547682	0.820787	ZNF660	3	ENSG00000214455	177.025	0.129676	0.211277	0.613773	0.539365	0.876377	RCN1P2	13	ENSG00000181061	1745.41	0.114136	0.147111	0.775849	0.437838	0.704939	HIGD1A	3
ENSG00000256667	78.5791	0.242873	0.40403	0.601127	0.547755	0.820787	KLRA1P	12	ENSG00000258466	11.4561	0.303985	0.494765	0.614402	0.53895	0.876377		14	ENSG00000005810	10046.5	0.0768167	0.0990602	0.775455	0.438071	0.705012	MYCBP2	13
ENSG00000135124	227.478	0.122571	0.203959	0.600956	0.547869	0.820816	P2RX4	12	ENSG00000078304	3538.5	-0.0553631	0.0903202	-0.612965	0.5399	0.87643	PPP2R5C	14	ENSG00000127080	569.369	-0.0835119	0.107669	-0.775639	0.437962	0.705012	IPPK	9
ENSG00000160447	23.5061	0.508329	0.846053	0.600823	0.547958	0.820816	PKN3	9	ENSG00000124875	25.7177	0.54412	0.887645	0.612993	0.539881	0.87643	CXCL6	4	ENSG00000155975	1012.33	0.0679356	0.0876095	0.775436	0.438082	0.705012	VPS37A	8
ENSG00000183666	218.134	-0.131146	0.218274	-0.60083	0.547953	0.820816	GUSBP1	5	ENSG00000126581	1429.09	-0.0771123	0.125759	-0.613174	0.539761	0.87643	BECN1	17	ENSG00000167792	3938.21	-0.0626911	0.0808433	-0.775465	0.438065	0.705012	NDUFV1	11
ENSG00000227370	47.3932	-0.244248	0.406538	-0.600799	0.547974	0.820816		22	ENSG00000143303	590.506	0.0843247	0.137596	0.612844	0.53998	0.87643	METTL25B	1	ENSG00000178015	9.13334	0.415181	0.535381	0.775486	0.438053	0.705012	GPR150	5
ENSG00000091164	3458.58	-0.0716468	0.119276	-0.600683	0.548051	0.820856	TXNL1	18	ENSG00000165879	577.309	0.110225	0.179744	0.61323	0.539724	0.87643	FRAT1	10	ENSG00000014914	213.844	-0.348738	0.449806	-0.775307	0.438158	0.705071	MTMR11	1
ENSG00000144460	1100.21	0.12852	0.213983	0.60061	0.5481	0.820856	NYAP2	2	ENSG00000171877	1330.69	0.107105	0.174716	0.613027	0.539859	0.87643	FRMD5	15	ENSG00000174844	27.7289	-0.265897	0.343004	-0.775202	0.43822	0.705106	DNAH12	3
ENSG00000023892	58.9579	0.274347	0.457103	0.600187	0.548382	0.820925	DEF6	6	ENSG00000173226	453.134	-0.0539783	0.0880578	-0.612987	0.539885	0.87643	IQCB1	3	ENSG00000100083	1699.48	-0.0694882	0.0896756	-0.774884	0.438408	0.705153	GGA1	22
ENSG00000133027	545.808	-0.081727	0.136118	-0.600414	0.54823	0.820925	PEMT	17	ENSG00000178904	1409.42	-0.0978655	0.159519	-0.613504	0.539543	0.87643	DPY19L3	19	ENSG00000119686	32.1292	-0.450056	0.580711	-0.775008	0.438335	0.705153	FLVCR2	14
ENSG00000136478	3000.97	0.0611335	0.101861	0.600168	0.548394	0.820925	TEX2	17	ENSG00000180071	87.0628	0.152331	0.24841	0.613223	0.539729	0.87643	ANKRD18A	9	ENSG00000143437	990.89	-0.093646	0.120842	-0.774943	0.438373	0.705153	ARNT	1
ENSG00000165650	2562.45	-0.0841298	0.14016	-0.600241	0.548346	0.820925	PDZD8	10	ENSG00000182774	7759.93	-0.099891	0.162993	-0.612856	0.539971	0.87643	RPS17	15	ENSG00000160345	141.811	-0.175118	0.225978	-0.774932	0.43838	0.705153	PIERCE1	9
ENSG00000166133	411.254	-0.100704	0.16773	-0.600391	0.548246	0.820925	RPUSD2	15	ENSG00000197054	111.471	0.108039	0.176299	0.612817	0.539997	0.87643	ZNF763	19	ENSG00000145912	1408.04	0.0814851	0.105213	0.774479	0.438647	0.705237	NHP2	5
ENSG00000176915	3391.67	-0.0637955	0.10632	-0.600034	0.548484	0.820984	ANKLE2	12	ENSG00000253831	192.169	-0.581468	0.948719	-0.612897	0.539944	0.87643	ETV3L	1	ENSG00000156603	530.124	0.101749	0.131355	0.774616	0.438567	0.705237	MED19	11
ENSG00000113300	2149.41	0.113563	0.189309	0.599883	0.548584	0.821006	CNOT6	5	ENSG00000032219	2419.68	0.090881	0.148431	0.612277	0.540354	0.876479	ARID4A	14	ENSG00000163472	141.41	-0.169487	0.218865	-0.774392	0.438699	0.705237	TMEM79	1
ENSG00000119714	292.571	-0.164683	0.274603	-0.599713	0.548697	0.821006	GPR68	14	ENSG00000069399	73.0036	0.165141	0.269727	0.612253	0.540371	0.876479	BCL3	19	ENSG00000173013	119.54	0.195613	0.252508	0.774679	0.438529	0.705237	CCDC96	4
ENSG00000131067	3192.8	0.0691415	0.115285	0.599745	0.548676	0.821006	GGT7	20	ENSG00000115275	1518.39	0.0674802	0.110138	0.61269	0.540081	0.876479	MOGS	2	ENSG00000184908	22.7183	0.363723	0.469664	0.774433	0.438675	0.705237	CLCNKB	1
ENSG00000172243	15.5368	0.414878	0.691657	0.599832	0.548618	0.821006	CLEC7A	12	ENSG00000168263	10.0856	0.351873	0.574559	0.612422	0.540259	0.876479	KCNV2	9	ENSG00000225630	124.996	0.169131	0.218398	0.774417	0.438684	0.705237	MTND2P28	1
ENSG00000167325	1726.73	0.0685516	0.114355	0.599462	0.548865	0.821107	RRM1	11	ENSG00000182545	40.4908	0.176255	0.287856	0.612303	0.540337	0.876479	RNASE10	14	ENSG00000058404	4847.39	0.145403	0.18785	0.774038	0.438908	0.705326	CAMK2B	7
ENSG00000173226	609.792	0.0889526	0.148381	0.599489	0.548847	0.821107	IQCB1	3	ENSG00000184500	401.988	-0.260668	0.425666	-0.612378	0.540288	0.876479	PROS1	3	ENSG00000108654	20296.3	0.092414	0.119388	0.774064	0.438893	0.705326	DDX5	17
ENSG00000166681	6771.4	-0.0744081	0.124174	-0.599224	0.549024	0.82127	BEX3	X	ENSG00000205116	43.4896	0.207489	0.338751	0.612512	0.540199	0.876479	TMEM88B	1	ENSG00000115963	3895.34	-0.137584	0.177778	-0.77391	0.438984	0.705326	RND3	2
ENSG00000060982	3139.32	-0.113563	0.189696	-0.598659	0.5494	0.82137	BCAT1	12	ENSG00000134201	30.1232	-0.195308	0.319049	-0.612158	0.540433	0.876502	GSTM5	1	ENSG00000124602	20.4936	-0.392879	0.50759	-0.774009	0.438926	0.705326	UNC5CL	6
ENSG00000125827	8533.51	0.092252	0.154078	0.598734	0.54935	0.82137	TMX4	20	ENSG00000162924	587.376	-0.0692306	0.113127	-0.611971	0.540557	0.876623	REL	2	ENSG00000138668	5934.72	-0.113706	0.146927	-0.773895	0.438993	0.705326	HNRNPD	4
ENSG00000128918	17.7123	-0.497623	0.830944	-0.598864	0.549263	0.82137	ALDH1A2	15	ENSG00000001631	792.236	-0.0632308	0.103341	-0.611863	0.540628	0.876659	KRIT1	7	ENSG00000164627	87.8947	-0.204404	0.264102	-0.773959	0.438955	0.705326	KIF6	6
ENSG00000134259	16.4463	-0.406787	0.679782	-0.598408	0.549568	0.82137	NGF	1	ENSG00000198604	241.345	0.15164	0.248021	0.611403	0.540933	0.877073	BAZ1A	14	ENSG00000143815	1952.3	0.0931929	0.12047	0.773575	0.439182	0.705348	LBR	1
ENSG00000151360	13.5684	0.552769	0.923446	0.598594	0.549444	0.82137	ALLC	2	ENSG00000158623	2739.49	-0.0877101	0.143503	-0.611208	0.541062	0.877203	COPG2	7	ENSG00000168286	845.342	-0.0841105	0.108746	-0.773459	0.439251	0.705348	THAP11	16
ENSG00000160094	2970.56	-0.0633734	0.105881	-0.598535	0.549483	0.82137	ZNF362	1	ENSG00000071054	15752.8	0.115369	0.188814	0.611016	0.541189	0.877286	MAP4K4	2	ENSG00000174028	451.974	0.0865107	0.111816	0.77369	0.439114	0.705348	FAM3C2P	X
ENSG00000174740	342.117	-0.111506	0.186225	-0.598772	0.549325	0.82137	PABPC5	X	ENSG00000128536	346.642	-0.156947	0.256908	-0.610908	0.54126	0.877286	CDHR3	7	ENSG00000185432	158.193	-0.422655	0.546489	-0.7734	0.439285	0.705348	TMT1A	12
ENSG00000174945	57.3204	-0.372343	0.622254	-0.598377	0.549588	0.82137	AMZ1	7	ENSG00000134297	171.235	0.126433	0.206944	0.610951	0.541232	0.877286	PLEKHA8P1	12	ENSG00000226721	32.0616	-0.237276	0.306716	-0.773603	0.439165	0.705348	EEF1DP2	9
ENSG00000189164	541.908	0.1509	0.252127	0.598508	0.549501	0.82137	ZNF527	19	ENSG00000185787	21239	-0.0559194	0.091554	-0.61078	0.541345	0.877344	MORF4L1	15	ENSG00000234284	286.229	-0.128586	0.166258	-0.773413	0.439278	0.705348	ZNF879	5
ENSG00000234545	536.583	0.159328	0.26605	0.598865	0.549263	0.82137	FAM133B	7	ENSG00000054523	24693.6	0.101091	0.165556	0.610615	0.541454	0.877395	KIF1B	1	ENSG00000239511	13.5076	0.313519	0.405293	0.77356	0.439191	0.705348	POM121L7P	22
ENSG00000147526	2141.43	-0.106407	0.177857	-0.598273	0.549658	0.8214	TACC1	8	ENSG00000147255	235.211	0.195236	0.319753	0.610584	0.541475	0.877395	IGSF1	X	ENSG00000038358	3434.33	0.0907992	0.117439	0.773164	0.439426	0.705509	EDC4	16
ENSG00000130511	2228.57	-0.0930091	0.155554	-0.597923	0.549891	0.821542	SSBP4	19	ENSG00000065665	2329.51	0.0913494	0.149659	0.610385	0.541607	0.87753	SEC61A2	10	ENSG00000120210	15.0118	0.404468	0.523414	0.77275	0.43967	0.705814	INSL6	9
ENSG00000189339	11832.1	-0.0613627	0.102625	-0.597932	0.549885	0.821542	SLC35E2B	1	ENSG00000121957	259.3	-0.113268	0.185759	-0.609757	0.542023	0.878124	GPSM2	1	ENSG00000163395	6.922	-0.654433	0.846935	-0.772708	0.439695	0.705814	IGFN1	1
ENSG00000258405	134.464	0.142923	0.239039	0.597907	0.549902	0.821542	ZNF578	19	ENSG00000106400	1419.1	-0.097457	0.159876	-0.609579	0.54214	0.878235	ZNHIT1	7	ENSG00000144583	2886.77	0.125023	0.161827	0.772575	0.439774	0.705832	MARCHF4	2
ENSG00000144214	37.2814	-0.268438	0.44906	-0.597777	0.549989	0.821596	LYG1	2	ENSG00000008952	5240.93	-0.0650632	0.106762	-0.609422	0.542244	0.878251	SEC62	3	ENSG00000164074	392.516	-0.0854725	0.110636	-0.772554	0.439786	0.705832	ABHD18	4
ENSG00000099875	1130.64	-0.102377	0.171401	-0.597296	0.55031	0.822002	MKNK2	19	ENSG00000100767	56.5701	-0.223746	0.367505	-0.608824	0.542641	0.878251	PAPLN	14	ENSG00000128965	4123.2	0.257815	0.33388	0.772178	0.440009	0.706125	CHAC1	15
ENSG00000149596	43.2667	-0.384491	0.643853	-0.597172	0.550392	0.822051	JPH2	20	ENSG00000103154	885.501	-0.271696	0.445908	-0.609311	0.542319	0.878251	NECAB2	16	ENSG00000261052	390.907	0.0954825	0.123675	0.772042	0.44009	0.706191	SULT1A3	16
ENSG00000005893	3337.67	0.0888307	0.148832	0.59685	0.550607	0.822223	LAMP2	X	ENSG00000104976	572.563	0.0650222	0.106777	0.608956	0.542554	0.878251	SNAPC2	19	ENSG00000019995	3313.63	0.062028	0.0803552	0.771924	0.44016	0.706205	ZRANB1	10
ENSG00000261371	35.2564	-0.387809	0.649733	-0.596874	0.550592	0.822223	PECAM1	17	ENSG00000133858	2095.41	0.0615137	0.10103	0.608866	0.542614	0.878251	ZFC3H1	12	ENSG00000132388	1520.02	0.090513	0.117261	0.771893	0.440178	0.706205	UBE2G1	17
ENSG00000119318	5957.13	-0.0596867	0.100046	-0.596596	0.550777	0.822307	RAD23B	9	ENSG00000139436	2143.53	0.0721372	0.118392	0.609309	0.54232	0.878251	GIT2	12	ENSG00000158423	50.7731	-0.300957	0.38995	-0.771783	0.440243	0.706246	RIBC1	X
ENSG00000173156	25.5125	0.519997	0.871685	0.596542	0.550813	0.822307	RHOD	11	ENSG00000163682	5982.48	0.136427	0.224049	0.608918	0.542579	0.878251	RPL9	4	ENSG00000146757	447.75	0.0951491	0.1233	0.771687	0.4403	0.706272	ZNF92	7
ENSG00000198455	1065.99	-0.0887685	0.148776	-0.596657	0.550737	0.822307	ZXDB	X	ENSG00000164631	1365.99	0.0643147	0.105633	0.608848	0.542625	0.878251	ZNF12	7	ENSG00000171557	52.7422	0.196348	0.254485	0.771548	0.440382	0.706272	FGG	4
ENSG00000205593	2806.24	0.0718033	0.120421	0.59627	0.550995	0.822504	DENND6B	22	ENSG00000165185	1117.47	0.107689	0.176756	0.609253	0.542357	0.878251	KIAA1958	9	ENSG00000188786	755.22	-0.149169	0.193325	-0.771594	0.440355	0.706272	MTF1	1
ENSG00000106355	675.676	0.119298	0.200256	0.595731	0.551355	0.8228	LSM5	7	ENSG00000213672	665.009	0.0598056	0.098182	0.60913	0.542438	0.878251	NCKIPSD	3	ENSG00000197530	2981.44	-0.163038	0.21133	-0.771486	0.440419	0.706272	MIB2	1
ENSG00000182578	23.6224	0.310405	0.52106	0.595719	0.551363	0.8228	CSF1R	5	ENSG00000003989	35.0767	0.183842	0.302174	0.608399	0.542923	0.878306	SLC7A2	8	ENSG00000104897	2587.8	0.112692	0.146108	0.77129	0.440535	0.706307	SF3A2	19
ENSG00000184432	4533.01	0.0692548	0.116229	0.595848	0.551277	0.8228	COPB2	3	ENSG00000015133	1104.77	0.128999	0.212413	0.607302	0.543651	0.878306	CCDC88C	14	ENSG00000145623	324.05	-0.36596	0.474556	-0.771164	0.44061	0.706307	OSMR	5
ENSG00000185480	64.6283	0.239009	0.401314	0.595565	0.551466	0.8228	PARPBP	12	ENSG00000066248	718.963	-0.19414	0.319368	-0.607887	0.543262	0.878306	NGEF	2	ENSG00000156017	278.851	-0.107008	0.138722	-0.77138	0.440482	0.706307	CARNMT1	9
ENSG00000187815	441.491	0.11776	0.197699	0.595652	0.551407	0.8228	ZFP69	1	ENSG00000075914	846.768	-0.0622844	0.102405	-0.608216	0.543044	0.878306	EXOSC7	3	ENSG00000164180	912.383	-0.0832615	0.107976	-0.771113	0.44064	0.706307	TMEM161B	5
ENSG00000240520	40.2216	0.555524	0.932831	0.595525	0.551492	0.8228	UOX	1	ENSG00000087460	70291.2	0.0901368	0.148421	0.607304	0.543649	0.878306	GNAS	20	ENSG00000287924	6.79007	0.412082	0.534321	0.771225	0.440574	0.706307		4
ENSG00000134109	1039.42	-0.0813421	0.136614	-0.595414	0.551567	0.822837	EDEM1	3	ENSG00000100852	2522.4	-0.102825	0.169359	-0.607144	0.543755	0.878306	ARHGAP5	14	ENSG00000131037	746.429	0.268694	0.348586	0.770811	0.440819	0.70653	EPS8L1	19
ENSG00000065150	5628.28	0.0807381	0.135655	0.595172	0.551729	0.822929	IPO5	13	ENSG00000103047	783.566	-0.0889133	0.146218	-0.608086	0.54313	0.878306	TANGO6	16	ENSG00000028528	2412.46	0.109499	0.142145	0.770337	0.4411	0.706613	SNX1	15
ENSG00000115053	16603.6	0.056604	0.0950984	0.595214	0.5517	0.822929	NCL	2	ENSG00000103254	712.212	0.144573	0.237711	0.608189	0.543062	0.878306	ANTKMT	16	ENSG00000130734	644.488	0.105903	0.137528	0.770051	0.441269	0.706613	ATG4D	19
ENSG00000105875	976.962	0.110605	0.185866	0.595081	0.551789	0.822945	WDR91	7	ENSG00000114867	9067.16	0.047337	0.0778385	0.608144	0.543092	0.878306	EIF4G1	3	ENSG00000135637	428.619	-0.115263	0.149657	-0.770181	0.441193	0.706613	CCDC142	2
ENSG00000106537	7489.48	-0.0946223	0.159035	-0.594976	0.551859	0.822975	TSPAN13	7	ENSG00000121211	7.04294	-0.321676	0.529044	-0.608032	0.543166	0.878306	MND1	4	ENSG00000138109	33.1832	0.282939	0.367385	0.770144	0.441215	0.706613	CYP2C9	10
ENSG00000174173	612.085	0.137762	0.231598	0.59483	0.551957	0.823047	TRMT10C	3	ENSG00000121270	52.9824	0.208179	0.342848	0.607205	0.543715	0.878306	ABCC11	16	ENSG00000153406	64.9222	0.188013	0.244145	0.770087	0.441248	0.706613	NMRAL1	16
ENSG00000120457	117.954	-0.177835	0.299067	-0.594632	0.552089	0.823169	KCNJ5	11	ENSG00000124357	4469.88	0.0602512	0.0992012	0.607363	0.54361	0.878306	NAGK	2	ENSG00000164756	127.853	-0.201548	0.261533	-0.770639	0.440921	0.706613	SLC30A8	8
ENSG00000172992	1373.92	0.0809197	0.13615	0.594343	0.552282	0.823383	DCAKD	17	ENSG00000125534	2982.05	0.107797	0.177424	0.607569	0.543473	0.878306	PPDPF	20	ENSG00000165443	3583.87	-0.0891795	0.115797	-0.770135	0.44122	0.706613	PHYHIPL	10
ENSG00000136449	60.7221	0.280055	0.471354	0.59415	0.552412	0.823501	MYCBPAP	17	ENSG00000134202	1302.86	-0.0985756	0.161971	-0.608601	0.542789	0.878306	GSTM3	1	ENSG00000198556	745.64	0.1003	0.13023	0.770173	0.441197	0.706613	ZNF789	7
ENSG00000120699	1321.32	-0.0830332	0.139771	-0.594067	0.552467	0.823509	EXOSC8	13	ENSG00000154582	1608.94	-0.0623456	0.102545	-0.607984	0.543198	0.878306	ELOC	8	ENSG00000198901	361.072	-0.181856	0.23611	-0.77022	0.44117	0.706613	PRC1	15
ENSG00000101189	682.36	-0.106038	0.178554	-0.593868	0.5526	0.823633	MRGBP	20	ENSG00000155085	737.528	0.0719815	0.11846	0.607642	0.543425	0.878306	AK9	6	ENSG00000261556	113.638	-0.17621	0.228723	-0.770409	0.441057	0.706613	SMG1P7	16
ENSG00000125877	1058.42	-0.101722	0.171346	-0.593663	0.552738	0.82369	ITPA	20	ENSG00000163877	1093.09	0.0906378	0.148908	0.608685	0.542733	0.878306	SNIP1	1	ENSG00000027001	323.824	-0.122286	0.158818	-0.769976	0.441314	0.706621	MIPEP	13
ENSG00000164707	126.78	0.228481	0.384964	0.593513	0.552838	0.82369	SLC13A4	7	ENSG00000164742	7660.48	-0.173979	0.286505	-0.607244	0.543689	0.878306	ADCY1	7	ENSG00000112200	1489.66	0.0778584	0.10115	0.769733	0.441458	0.706787	ZNF451	6
ENSG00000172361	81.5502	0.170862	0.28783	0.593622	0.552765	0.82369	CFAP53	18	ENSG00000171791	1190.46	-0.12546	0.206562	-0.60737	0.543605	0.878306	BCL2	18	ENSG00000013810	349.031	-0.155183	0.201734	-0.769243	0.441749	0.706895	TACC3	4
ENSG00000284627	32.1196	-0.278744	0.469612	-0.593562	0.552805	0.82369		7	ENSG00000180448	443.436	0.172463	0.283981	0.607304	0.543649	0.878306	ARHGAP45	19	ENSG00000065154	2747.56	0.0747646	0.0972118	0.76909	0.44184	0.706895	OAT	10
ENSG00000100461	2875.88	0.0627293	0.105723	0.593338	0.552955	0.823715	RBM23	14	ENSG00000213864	24.7352	-0.221144	0.36354	-0.608307	0.542984	0.878306	EEF1B2P2	5	ENSG00000068120	1197.51	-0.0560931	0.0728991	-0.769462	0.441619	0.706895	COASY	17
ENSG00000119559	717.045	0.0928795	0.15653	0.593365	0.552937	0.823715	C19orf25	19	ENSG00000253208	14.0882	-0.368278	0.606011	-0.607709	0.543381	0.878306	PSME2P5	8	ENSG00000068831	475.019	0.259228	0.337176	0.76882	0.442	0.706895	RASGRP2	11
ENSG00000107864	1334.77	0.131963	0.222518	0.593043	0.553152	0.823766	CPEB3	10	ENSG00000131153	120.68	0.145699	0.240122	0.606772	0.544002	0.87844	GINS2	16	ENSG00000105723	4638.57	0.102869	0.133802	0.768814	0.442004	0.706895	GSK3A	19
ENSG00000136235	301.939	0.336128	0.566712	0.593119	0.553101	0.823766	GPNMB	7	ENSG00000151092	977.563	0.0597063	0.0983862	0.606857	0.543946	0.87844	NGLY1	3	ENSG00000114331	1388.47	0.111831	0.145387	0.769191	0.44178	0.706895	ACAP2	3
ENSG00000137075	3839.3	0.0824482	0.139038	0.592989	0.553188	0.823766	RNF38	9	ENSG00000171815	61.1302	0.162456	0.267708	0.606839	0.543958	0.87844	PCDHB1	5	ENSG00000116731	3556.72	0.0849707	0.110423	0.769501	0.441596	0.706895	PRDM2	1
ENSG00000203710	21.9676	0.418021	0.704916	0.593008	0.553176	0.823766	CR1	1	ENSG00000267699	22.316	-0.271083	0.446799	-0.606723	0.544035	0.87844		18	ENSG00000132535	9746.36	0.0865543	0.112581	0.768818	0.442001	0.706895	DLG4	17
ENSG00000100726	1129.56	0.11894	0.200664	0.592733	0.55336	0.823947	TELO2	16	ENSG00000118564	2476.17	-0.0564543	0.0931773	-0.605881	0.544594	0.878462	FBXL5	4	ENSG00000154102	12.8261	-0.334243	0.434736	-0.76884	0.441988	0.706895	C16orf74	16
ENSG00000027075	36.322	0.355663	0.60045	0.592327	0.553632	0.824016	PRKCH	14	ENSG00000136492	216.856	0.157443	0.25981	0.605992	0.54452	0.878462	BRIP1	17	ENSG00000164823	651.626	0.0994904	0.129386	0.768945	0.441926	0.706895	OSGIN2	8
ENSG00000076043	624.692	0.119218	0.201346	0.592107	0.553779	0.824016	REXO2	11	ENSG00000145919	2735.73	0.0583444	0.0961817	0.606606	0.544112	0.878462	BOD1	5	ENSG00000172216	1031.71	-0.22806	0.296488	-0.769205	0.441771	0.706895	CEBPB	20
ENSG00000100836	7299.13	-0.0556122	0.0939384	-0.592007	0.553846	0.824016	PABPN1	14	ENSG00000150630	29.4366	-0.232384	0.383537	-0.605897	0.544583	0.878462	VEGFC	4	ENSG00000289791	29.7963	-0.490118	0.637349	-0.768995	0.441896	0.706895		5
ENSG00000101544	1176.03	-0.153266	0.258806	-0.592205	0.553714	0.824016	ADNP2	18	ENSG00000152749	432.891	-0.0845223	0.139465	-0.606047	0.544483	0.878462	GPR180	13	ENSG00000230453	9.6378	0.642015	0.83521	0.768686	0.44208	0.706952	ANKRD18B	9
ENSG00000104946	1555.29	-0.0632446	0.106875	-0.591763	0.554009	0.824016	TBC1D17	19	ENSG00000159713	195.691	-0.230751	0.380716	-0.606097	0.544451	0.878462	TPPP3	16	ENSG00000162493	1670.5	-0.549302	0.714875	-0.768389	0.442256	0.70717	PDPN	1
ENSG00000109270	2605.65	0.113717	0.192172	0.591747	0.55402	0.824016	LAMTOR3	4	ENSG00000167325	1787.25	0.0703758	0.116181	0.605741	0.544687	0.878462	RRM1	11	ENSG00000242261	51.4392	0.169084	0.220115	0.768162	0.442391	0.707323		7
ENSG00000116106	2369.99	-0.104284	0.17603	-0.59242	0.55357	0.824016	EPHA4	2	ENSG00000168175	1574.29	-0.100386	0.165662	-0.605967	0.544536	0.878462	MAPK1IP1L	14	ENSG00000166825	42.9332	0.260183	0.338772	0.768019	0.442476	0.707395	ANPEP	15
ENSG00000131400	14.5026	-0.497358	0.840613	-0.591661	0.554078	0.824016	NAPSA	19	ENSG00000169884	189.961	0.222632	0.367187	0.606316	0.544305	0.878462	WNT10B	12	ENSG00000163485	728.772	-0.146093	0.190249	-0.767903	0.442545	0.707441	ADORA1	1
ENSG00000140575	1489.34	0.167501	0.282682	0.592543	0.553487	0.824016	IQGAP1	15	ENSG00000177595	1037.52	0.137373	0.226494	0.606523	0.544168	0.878462	PIDD1	11	ENSG00000136542	63.2108	0.307178	0.400058	0.767834	0.442586	0.707443	GALNT5	2
ENSG00000185565	3865.84	-0.145881	0.24658	-0.591619	0.554106	0.824016	LSAMP	3	ENSG00000187688	22.0857	0.301535	0.497753	0.605792	0.544653	0.878462	TRPV2	17	ENSG00000008283	1770.82	0.102064	0.133	0.767401	0.442843	0.707663	CYB561	17
ENSG00000196449	534.864	0.132645	0.223877	0.59249	0.553523	0.824016	YRDC	1	ENSG00000198246	169.976	0.133022	0.219431	0.606215	0.544372	0.878462	SLC29A3	10	ENSG00000198788	8.35212	0.378475	0.493136	0.767486	0.442793	0.707663	MUC2	11
ENSG00000198466	1355.34	-0.082251	0.138943	-0.591977	0.553866	0.824016	ZNF587	19	ENSG00000233325	171.612	-0.130508	0.215275	-0.606237	0.544358	0.878462	MIPEPP3	13	ENSG00000225264	144.062	0.139511	0.181791	0.767427	0.442827	0.707663	ZNRF2P2	7
ENSG00000232434	2117.91	-0.0936157	0.158166	-0.591882	0.55393	0.824016	AJM1	9	ENSG00000141837	1589.06	-0.133245	0.220189	-0.60514	0.545086	0.87859	CACNA1A	19	ENSG00000108582	2930.76	0.151578	0.197586	0.767151	0.442992	0.707679	CPD	17
ENSG00000259318	23.6107	0.348209	0.588532	0.591656	0.554081	0.824016	HMGN1P1	14	ENSG00000161860	29.7011	0.279919	0.46263	0.60506	0.545139	0.87859	SYCE2	19	ENSG00000118705	4877.44	-0.065331	0.0852001	-0.766795	0.443203	0.707679	RPN2	20
ENSG00000131669	294.595	0.160469	0.27141	0.591242	0.554358	0.824317	NINJ1	9	ENSG00000171224	2302.23	0.12793	0.211481	0.604922	0.545231	0.87859	FAM241B	10	ENSG00000124216	27.2206	-0.379599	0.494923	-0.766986	0.44309	0.707679	SNAI1	20
ENSG00000142149	2300.39	-0.15781	0.26703	-0.590985	0.554531	0.8245	HUNK	21	ENSG00000179046	14.3525	0.28808	0.47615	0.605019	0.545167	0.87859	TRIML2	4	ENSG00000132561	691.663	-0.525474	0.685223	-0.766866	0.443161	0.707679	MATN2	8
ENSG00000064995	1390.15	0.128689	0.217982	0.590367	0.554944	0.82478	TAF11	6	ENSG00000186998	276.236	0.155669	0.257354	0.604883	0.545257	0.87859	EMID1	22	ENSG00000150456	196.7	0.105134	0.137123	0.766713	0.443252	0.707679	EEF1AKMT1	13
ENSG00000091181	15.3705	0.478656	0.81093	0.590256	0.555019	0.82478	IL5RA	3	ENSG00000197124	212.676	0.46881	0.774605	0.605225	0.54503	0.87859	ZNF682	19	ENSG00000157450	2015.84	0.0747789	0.0975269	0.766752	0.443229	0.707679	RNF111	15
ENSG00000130517	923.378	0.16139	0.273395	0.590317	0.554978	0.82478	PGPEP1	19	ENSG00000233622	67.4325	0.131849	0.217933	0.604998	0.54518	0.87859	CYP2T1P	19	ENSG00000160233	1497.91	0.0871704	0.113635	0.767111	0.443016	0.707679	LRRC3	21
ENSG00000137135	49.9905	0.253376	0.429229	0.590304	0.554987	0.82478	ARHGEF39	9	ENSG00000237766	18.6559	0.241117	0.398246	0.605448	0.544882	0.87859	GGTA2P	12	ENSG00000185278	1641.97	-0.0803855	0.10478	-0.767188	0.44297	0.707679	ZBTB37	1
ENSG00000198182	595.377	-0.122582	0.207656	-0.59031	0.554983	0.82478	ZNF607	19	ENSG00000259465	12.7844	-0.295462	0.488328	-0.605049	0.545147	0.87859	AHCYP7	15	ENSG00000188761	70.1763	-0.400253	0.521832	-0.767015	0.443073	0.707679	BCL2L15	1
ENSG00000290230	75.4373	0.228362	0.386663	0.590598	0.55479	0.82478		8	ENSG00000261247	19.9644	-0.359939	0.594555	-0.605392	0.544919	0.87859	GOLGA8T	15	ENSG00000283761	157.718	0.207754	0.270902	0.766899	0.443142	0.707679		1
ENSG00000110395	3059.96	0.0716144	0.121395	0.589929	0.555238	0.825031	CBL	11	ENSG00000227073	11.3648	-0.281667	0.465938	-0.604516	0.545501	0.878903	SDHDP2	7	ENSG00000181929	1284.74	-0.0764307	0.0997237	-0.766424	0.443424	0.707889	PRKAG1	12
ENSG00000006062	356.841	-0.110356	0.187371	-0.58897	0.555881	0.825318	MAP3K14	17	ENSG00000171793	1719.07	0.087652	0.145078	0.60417	0.545731	0.879115	CTPS1	1	ENSG00000271447	9.54251	0.511697	0.66785	0.766186	0.443566	0.708052	MMP28	17
ENSG00000091527	4207.48	-0.0809679	0.137436	-0.589133	0.555772	0.825318	CDV3	3	ENSG00000234232	7.09864	0.375359	0.621238	0.604211	0.545703	0.879115	PDE4DIPP7	1	ENSG00000080608	331.104	-0.108041	0.141049	-0.765982	0.443687	0.708117	PUM3	9
ENSG00000108671	3032.66	-0.103462	0.175656	-0.589005	0.555858	0.825318	PSMD11	17	ENSG00000135048	1132.49	-0.226295	0.374797	-0.603779	0.545991	0.879138	CEMIP2	9	ENSG00000271121	213.886	0.18325	0.239232	0.765991	0.443681	0.708117	NUDT4P2	1
ENSG00000142065	1365.57	0.0953816	0.16187	0.589248	0.555695	0.825318	ZFP14	19	ENSG00000161558	360.848	0.135337	0.224145	0.60379	0.545983	0.879138	TMEM143	19	ENSG00000169955	524.049	-0.101288	0.13228	-0.765707	0.443851	0.708251	ZNF747	16
ENSG00000143674	373.137	0.162046	0.274902	0.589466	0.555549	0.825318	MAP3K21	1	ENSG00000203952	100.964	-0.155483	0.257495	-0.603828	0.545958	0.879138	CCDC160	X	ENSG00000285854	42.4412	-0.163927	0.214079	-0.76573	0.443837	0.708251		12
ENSG00000196600	283.227	-0.103273	0.175322	-0.58905	0.555828	0.825318	SLC22A25	11	ENSG00000205302	1501.31	-0.0731706	0.12115	-0.603965	0.545867	0.879138	SNX2	5	ENSG00000160161	254.885	0.200891	0.262385	0.765634	0.443894	0.708257	CILP2	19
ENSG00000221923	354.368	-0.111042	0.188429	-0.589303	0.555658	0.825318	ZNF880	19	ENSG00000226306	8.45826	-0.443877	0.734813	-0.604068	0.545798	0.879138	NPY6R	5	ENSG00000256566	33.7341	0.246778	0.322368	0.765517	0.443964	0.708304		20
ENSG00000224928	20.0571	-0.348717	0.591976	-0.589073	0.555812	0.825318	KRT8P30	2	ENSG00000152904	1275.29	-0.0726868	0.120424	-0.603592	0.546115	0.879259	GGPS1	1	ENSG00000144589	1073.73	0.111589	0.145803	0.765344	0.444067	0.708405	STK11IP	2
ENSG00000226469	44.4425	-0.263025	0.446361	-0.589265	0.555683	0.825318	ADAM1B	12	ENSG00000102931	1696.57	0.11732	0.194471	0.603278	0.546324	0.87943	ARL2BP	16	ENSG00000049860	927.219	-0.142106	0.185717	-0.765172	0.444169	0.708504	HEXB	5
ENSG00000099910	2162.43	-0.0630586	0.10711	-0.588727	0.556045	0.825412	KLHL22	22	ENSG00000130822	2131.15	-0.129339	0.21438	-0.603316	0.546299	0.87943	PNCK	X	ENSG00000007372	109.052	-0.407899	0.533168	-0.765048	0.444243	0.708559	PAX6	11
ENSG00000116747	1896.18	-0.0942943	0.16015	-0.588786	0.556005	0.825412	RO60	1	ENSG00000196388	129.382	0.0906445	0.150288	0.603137	0.546417	0.87943	INCA1	17	ENSG00000108666	1717.38	0.113304	0.148114	0.764978	0.444285	0.708561	C17orf75	17
ENSG00000048028	446.278	-0.105773	0.179834	-0.588167	0.55642	0.825449	USP28	11	ENSG00000217648	82.9615	0.165648	0.274624	0.603183	0.546387	0.87943	PARLP2	6	ENSG00000109436	5156.45	0.0876803	0.114642	0.764817	0.444381	0.708587	TBC1D9	4
ENSG00000095464	51.7137	0.273851	0.465331	0.588507	0.556192	0.825449	PDE6C	10	ENSG00000134852	1254.36	-0.0665902	0.110512	-0.602563	0.5468	0.879497	CLOCK	4	ENSG00000183421	6.70949	0.44697	0.584379	0.764863	0.444353	0.708587	RIPK4	21
ENSG00000125817	2779.41	-0.063657	0.108167	-0.58851	0.55619	0.825449	CENPB	20	ENSG00000138380	977.182	-0.134331	0.222934	-0.602557	0.546803	0.879497	CARF	2	ENSG00000271161	19.0546	-0.247712	0.324081	-0.764353	0.444657	0.708964	BOLA2P2	3
ENSG00000138356	42.4368	-0.328377	0.558058	-0.588428	0.556245	0.825449	AOX1	2	ENSG00000149289	856.744	-0.0954912	0.15845	-0.602659	0.546736	0.879497	ZC3H12C	11	ENSG00000168228	235.971	-0.086855	0.113681	-0.764022	0.444854	0.70915	ZCCHC4	4
ENSG00000138434	2193.45	0.093933	0.1597	0.588182	0.55641	0.825449	ITPRID2	2	ENSG00000153827	4893.74	0.0780283	0.129422	0.602898	0.546577	0.879497	TRIP12	2	ENSG00000175536	141.612	0.136147	0.178194	0.764035	0.444846	0.70915	LIPT2	11
ENSG00000182168	374.661	0.272028	0.462437	0.588249	0.556365	0.825449	UNC5C	4	ENSG00000159788	3331.74	0.0658524	0.109272	0.602648	0.546743	0.879497	RGS12	4	ENSG00000052850	10.8663	-0.428058	0.560645	-0.763511	0.445159	0.709444	ALX4	11
ENSG00000188707	24.6335	-0.353352	0.600631	-0.588301	0.55633	0.825449	ZBED10P	7	ENSG00000172531	1809.86	0.0702945	0.116595	0.602896	0.546578	0.879497	PPP1CA	11	ENSG00000140548	1494.88	0.0841382	0.110189	0.763584	0.445115	0.709444	ZNF710	15
ENSG00000105926	819.479	-0.11213	0.190767	-0.587786	0.556676	0.82568	PALS2	7	ENSG00000237190	1090.73	-0.0607131	0.100726	-0.602756	0.546671	0.879497	CDKN2AIPNL	5	ENSG00000179632	1960.45	-0.0627883	0.08223	-0.763569	0.445124	0.709444	MAF1	8
ENSG00000124602	20.4606	0.353404	0.601204	0.587827	0.556649	0.82568	UNC5CL	6	ENSG00000117154	593.108	-0.401745	0.666857	-0.602445	0.546878	0.879538	IGSF21	1	ENSG00000067113	410.256	0.0921848	0.120848	0.762814	0.445575	0.709772	PLPP1	5
ENSG00000166128	2168.5	0.0856411	0.145785	0.587449	0.556902	0.82594	RAB8B	15	ENSG00000076321	980.136	0.0923957	0.15364	0.601378	0.547588	0.879573	KLHL20	1	ENSG00000074590	3197.38	-0.0904252	0.118511	-0.76301	0.445457	0.709772	NUAK1	12
ENSG00000196335	47.2593	0.253485	0.431555	0.587376	0.556951	0.82594	STK31	7	ENSG00000081870	329.914	-0.11553	0.191888	-0.602068	0.547129	0.879573	IFT25	1	ENSG00000084693	2204.55	-0.0597162	0.078303	-0.762629	0.445684	0.709772	AGBL5	2
ENSG00000262526	21.04	-2.07673	3.53754	-0.587055	0.557167	0.826065		17	ENSG00000091073	165.531	-0.0876385	0.145688	-0.601551	0.547473	0.879573	DTX2	7	ENSG00000105447	1119.64	0.121634	0.159474	0.76272	0.44563	0.709772	GRWD1	19
ENSG00000279177	31.2815	-0.274932	0.468348	-0.587026	0.557186	0.826065	CTBP2P9	21	ENSG00000106536	1592.13	0.181572	0.301818	0.601594	0.547445	0.879573	POU6F2	7	ENSG00000110921	2225.08	-0.104683	0.137276	-0.762571	0.445719	0.709772	MVK	12
ENSG00000280330	31.2815	-0.274932	0.468348	-0.587026	0.557186	0.826065	CTBP2P10	21	ENSG00000109089	1027.62	0.101715	0.168942	0.602072	0.547126	0.879573	CDR2L	17	ENSG00000141391	322.89	-0.109569	0.143668	-0.762659	0.445667	0.709772	PRELID3A	18
ENSG00000003393	2907.98	0.0706716	0.120457	0.586694	0.557409	0.826284	ALS2	2	ENSG00000127588	45.4728	0.225751	0.375027	0.60196	0.547201	0.879573	GNG13	16	ENSG00000166477	1240.16	-0.0923705	0.121135	-0.762544	0.445736	0.709772	LEO1	15
ENSG00000251247	446.997	-0.115987	0.197707	-0.586658	0.557434	0.826284	ZNF345	19	ENSG00000127774	584.164	-0.0993975	0.165222	-0.601602	0.547439	0.879573	EMC6	17	ENSG00000172262	950.179	0.0571126	0.0748686	0.762837	0.44556	0.709772	ZNF131	5
ENSG00000130202	1033.53	0.124696	0.212811	0.585948	0.55791	0.826429	NECTIN2	19	ENSG00000129353	3068.63	-0.114489	0.190362	-0.601429	0.547554	0.879573	SLC44A2	19	ENSG00000188211	1304.47	-0.136558	0.179093	-0.762494	0.445765	0.709772	NCR3LG1	11
ENSG00000134376	88.8885	-0.302024	0.515286	-0.586129	0.557789	0.826429	CRB1	1	ENSG00000165376	8.61504	-0.292265	0.48598	-0.601393	0.547578	0.879573	CLDN2	X	ENSG00000291237	5611.36	0.0986173	0.12927	0.762877	0.445537	0.709772	SOD2	6
ENSG00000164051	346.84	-0.113835	0.194276	-0.585946	0.557912	0.826429	CCDC51	3	ENSG00000168291	1922.41	-0.0760474	0.126333	-0.601961	0.5472	0.879573	PDHB	3	ENSG00000134072	865.225	-0.143382	0.18807	-0.762387	0.445829	0.70981	CAMK1	3
ENSG00000178252	10095.2	0.061579	0.105092	0.585951	0.557909	0.826429	WDR6	3	ENSG00000171649	677.457	-0.0768959	0.127724	-0.602049	0.547141	0.879573	ZIK1	19	ENSG00000066379	12.0529	0.696346	0.913458	0.762319	0.44587	0.709812	POLR1H	6
ENSG00000186416	1571.53	-0.0796423	0.135861	-0.586203	0.557739	0.826429	NKRF	X	ENSG00000187889	29.4214	0.183145	0.304518	0.601426	0.547556	0.879573	FYB2	1	ENSG00000091490	1337.48	-0.398156	0.522389	-0.762183	0.445951	0.709827	SEL1L3	4
ENSG00000224420	23.1066	-0.331481	0.565712	-0.585954	0.557906	0.826429	ADM5	19	ENSG00000204308	3187.98	0.201094	0.334173	0.601764	0.547331	0.879573	RNF5	6	ENSG00000162961	953.481	0.0888361	0.116557	0.762168	0.44596	0.709827	DPY30	2
ENSG00000229419	132.287	0.172374	0.293973	0.58636	0.557634	0.826429	RALGAPA1P1	9	ENSG00000215795	15.9635	-0.254296	0.422337	-0.602117	0.547097	0.879573		1	ENSG00000165507	51.4121	0.212951	0.27947	0.761982	0.446071	0.709877	DEPP1	10
ENSG00000272886	1420.37	-0.0825138	0.140829	-0.585915	0.557932	0.826429	DCP1A	3	ENSG00000139117	214.515	-0.215961	0.359183	-0.601258	0.547668	0.879623	CPNE8	12	ENSG00000241975	13.7465	0.319262	0.418956	0.762041	0.446036	0.709877	ELOCP19	1
ENSG00000005812	1631.4	-0.068232	0.116491	-0.58573	0.558057	0.826518	FBXL3	13	ENSG00000141446	619.367	0.0954605	0.158836	0.601002	0.547838	0.879817	ESCO1	18	ENSG00000198836	4398.33	0.0732405	0.0961295	0.761894	0.446123	0.709896	OPA1	3
ENSG00000129467	19.035	0.346598	0.591791	0.585677	0.558092	0.826518	ADCY4	14	ENSG00000002330	1130.93	0.0690856	0.114994	0.600775	0.54799	0.879936	BAD	11	ENSG00000126749	520.104	-0.0929303	0.122014	-0.761635	0.446278	0.709951	EMG1	12
ENSG00000160883	17.2645	0.417474	0.713516	0.585094	0.558484	0.827024	HK3	5	ENSG00000151445	1162.09	0.0764139	0.127199	0.600744	0.548011	0.879936	VIPAS39	14	ENSG00000133422	2468.9	0.0860425	0.112968	0.761654	0.446267	0.709951	MORC2	22
ENSG00000161203	15716.7	-0.088438	0.151187	-0.584958	0.558576	0.827085	AP2M1	3	ENSG00000065534	483.651	-0.115727	0.192675	-0.600635	0.548083	0.879973	MYLK	3	ENSG00000167515	1166.1	0.118578	0.155663	0.761758	0.446205	0.709951	TRAPPC2L	16
ENSG00000090432	1256.54	-0.07438	0.127248	-0.58453	0.558864	0.827236	MUL1	1	ENSG00000022976	738.839	0.0626057	0.104417	0.599576	0.548789	0.880027	ZNF839	14	ENSG00000171561	147.434	0.122782	0.161382	0.760815	0.446767	0.710666	OR2AT4	11
ENSG00000147485	118.578	0.194666	0.333068	0.584463	0.558909	0.827236	PXDNL	8	ENSG00000075539	1642.99	-0.0836604	0.139533	-0.599575	0.54879	0.880027	FRYL	4	ENSG00000254858	374.003	-0.0956682	0.125806	-0.760445	0.446988	0.710954	MPV17L2	19
ENSG00000182141	848.913	0.126976	0.217263	0.584434	0.558928	0.827236	ZNF708	19	ENSG00000100336	116.66	0.114434	0.190646	0.600241	0.548346	0.880027	APOL4	22	ENSG00000139187	54.527	-0.199788	0.262772	-0.760311	0.447069	0.711018	KLRG1	12
ENSG00000182310	181.184	-0.145416	0.248799	-0.584469	0.558905	0.827236	SPACA6	19	ENSG00000102385	612.991	-0.271304	0.452493	-0.599576	0.548789	0.880027	DRP2	X	ENSG00000109158	39.8075	0.273764	0.360206	0.76002	0.447242	0.71123	GABRA4	4
ENSG00000220848	77.8804	-0.256033	0.437983	-0.584572	0.558835	0.827236	RPS18P9	6	ENSG00000112562	314.739	-0.608571	1.01504	-0.599551	0.548806	0.880027	SMOC2	6	ENSG00000119986	125.562	0.173896	0.228899	0.759706	0.44743	0.711419	AVPI1	10
ENSG00000254553	281.229	-0.164871	0.282147	-0.584345	0.558988	0.827251		1	ENSG00000134575	1153.8	0.0743405	0.123868	0.600157	0.548402	0.880027	ACP2	11	ENSG00000133121	218.936	-0.277619	0.365439	-0.759687	0.447441	0.711419	STARD13	13
ENSG00000119397	1088.12	-0.133255	0.228122	-0.584141	0.559125	0.827333	CNTRL	9	ENSG00000152953	912.609	0.159924	0.266505	0.600077	0.548455	0.880027	STK32B	4	ENSG00000103222	846.847	-0.199387	0.262589	-0.759315	0.447664	0.711709	ABCC1	16
ENSG00000189423	120.021	-0.175086	0.299746	-0.584113	0.559144	0.827333	USP32P3	17	ENSG00000164576	1567.99	0.0849474	0.141615	0.599849	0.548607	0.880027	SAP30L	5	ENSG00000095015	409.21	0.0871082	0.114754	0.759084	0.447803	0.711866	MAP3K1	5
ENSG00000274600	100.153	0.162121	0.277653	0.583897	0.559289	0.827473	RIMBP3B	22	ENSG00000177054	899.431	0.0776321	0.129451	0.599704	0.548703	0.880027	ZDHHC13	11	ENSG00000105254	3781.07	0.132788	0.17502	0.758701	0.448032	0.711986	TBCB	19
ENSG00000260903	2476.09	-0.0587894	0.100734	-0.583612	0.559481	0.827554	XKR7	20	ENSG00000181392	25.3279	0.209798	0.349562	0.600174	0.54839	0.880027	SYNE4	19	ENSG00000106346	1533.17	-0.0681173	0.0898105	-0.758456	0.448178	0.711986	USP42	7
ENSG00000272899	324.21	0.159438	0.273162	0.583676	0.559438	0.827554	SPMIP1	7	ENSG00000205323	1278.69	-0.0836814	0.13948	-0.599951	0.548539	0.880027	SARNP	12	ENSG00000113648	5439.58	0.0887006	0.116921	0.758638	0.448069	0.711986	MACROH2A1	5
ENSG00000278053	799.171	0.102498	0.175633	0.583593	0.559494	0.827554	DDX52	17	ENSG00000243979	29.1848	-0.188895	0.315036	-0.599599	0.548773	0.880027		8	ENSG00000138640	592.422	-0.155966	0.205547	-0.758786	0.447981	0.711986	FAM13A	4
ENSG00000258839	447.029	0.0989402	0.169561	0.583508	0.559551	0.827564	MC1R	16	ENSG00000267360	6.21248	0.387568	0.64599	0.59996	0.548533	0.880027		19	ENSG00000151176	1907.77	-0.0635098	0.0837395	-0.75842	0.448199	0.711986	PLBD2	12
ENSG00000103152	524.557	-0.0861446	0.147678	-0.583326	0.559674	0.827597	MPG	16	ENSG00000282995	36.9363	0.264926	0.441769	0.599693	0.548711	0.880027	FRG1EP	20	ENSG00000164743	75.3655	-0.190184	0.25075	-0.758461	0.448175	0.711986	C8orf48	8
ENSG00000196502	51.9165	0.282485	0.484211	0.583393	0.559629	0.827597	SULT1A1	16	ENSG00000104331	3354.5	-0.0391984	0.0653891	-0.599463	0.548864	0.880042	BPNT2	8	ENSG00000168612	432.864	0.0722438	0.0952003	0.758861	0.447935	0.711986	ZSWIM1	20
ENSG00000119535	27.4118	0.378023	0.648147	0.583236	0.559734	0.827612	CSF3R	1	ENSG00000185551	2095.62	0.41082	0.685473	0.599324	0.548957	0.880112	NR2F2	15	ENSG00000196865	1036.42	-0.0840958	0.11086	-0.758576	0.448106	0.711986	NHLRC2	10
ENSG00000158710	603.956	-0.212916	0.365174	-0.583055	0.559856	0.827644	TAGLN2	1	ENSG00000204469	465.357	-0.231778	0.386797	-0.599224	0.549024	0.88014	PRRC2A	6	ENSG00000163125	3264.71	-0.0615279	0.0811355	-0.758335	0.448251	0.712003	RPRD2	1
ENSG00000234338	218.703	-0.144862	0.24845	-0.583062	0.559851	0.827644		7	ENSG00000166012	1245.14	-0.103588	0.172914	-0.599071	0.549125	0.880224	TAF1D	11	ENSG00000109787	1655.11	0.134971	0.178037	0.758107	0.448387	0.712037	KLF3	4
ENSG00000130560	1504.26	-0.0785912	0.134814	-0.58296	0.55992	0.827664	UBAC1	9	ENSG00000132967	477.36	-0.107166	0.178951	-0.598858	0.549267	0.880238	HMGB1P5	3	ENSG00000154721	489.985	0.286121	0.37742	0.758098	0.448392	0.712037	JAM2	21
ENSG00000087111	1445.92	-0.0948324	0.162736	-0.582738	0.56007	0.827751	PIGS	17	ENSG00000145354	2801.07	-0.077524	0.129426	-0.598984	0.549183	0.880238	CISD2	4	ENSG00000260691	64.0473	-0.174658	0.230359	-0.758197	0.448333	0.712037	ANKRD20A1	9
ENSG00000104341	2548.6	-0.101323	0.173879	-0.582724	0.560079	0.827751	LAPTM4B	8	ENSG00000197837	125.657	0.176649	0.294986	0.598838	0.549281	0.880238	H4C16	12	ENSG00000114388	952.465	0.0602096	0.0795105	0.757253	0.448898	0.712776	NPRL2	3
ENSG00000052749	1271.85	-0.0723634	0.124229	-0.582499	0.560231	0.827796	RRP12	10	ENSG00000154781	815.996	0.0661662	0.110512	0.598724	0.549357	0.88028	CCDC174	3	ENSG00000010610	14.0149	0.370421	0.489572	0.756623	0.449276	0.712968	CD4	12
ENSG00000147202	96.3976	0.204708	0.351457	0.582455	0.56026	0.827796	DIAPH2	X	ENSG00000047579	828.361	-0.075043	0.12542	-0.598335	0.549616	0.880295	DTNBP1	6	ENSG00000104369	222.406	-0.133105	0.175942	-0.756527	0.449333	0.712968	JPH1	8
ENSG00000232237	68.3559	-0.203591	0.349475	-0.582563	0.560187	0.827796	ASCL5	1	ENSG00000067334	1685.77	-0.0601582	0.100566	-0.598194	0.549711	0.880295	DNTTIP2	1	ENSG00000136816	1610.86	0.0671384	0.0887341	0.756625	0.449274	0.712968	TOR1B	9
ENSG00000110057	91.1588	0.329203	0.56568	0.58196	0.560594	0.828215	UNC93B1	11	ENSG00000099308	1304.71	0.0965554	0.161341	0.598457	0.549535	0.880295	MAST3	19	ENSG00000149403	557.83	-0.13084	0.172861	-0.75691	0.449104	0.712968	GRIK4	11
ENSG00000152642	1146.91	0.121358	0.208584	0.581819	0.560688	0.828281	GPD1L	3	ENSG00000111276	6206.76	-0.0924689	0.154484	-0.598566	0.549462	0.880295	CDKN1B	12	ENSG00000171595	6.768	-0.478743	0.632758	-0.756597	0.449292	0.712968	DNAI2	17
ENSG00000177054	963.664	0.0983313	0.169146	0.581341	0.561011	0.828683	ZDHHC13	11	ENSG00000144218	3806.04	0.145247	0.242759	0.598318	0.549628	0.880295	AFF3	2	ENSG00000173917	214.401	0.376862	0.498155	0.756515	0.449341	0.712968	HOXB2	17
ENSG00000284874	4127.22	0.0838022	0.144174	0.581259	0.561066	0.82869		22	ENSG00000197780	861.487	-0.0918422	0.153517	-0.598253	0.549671	0.880295	TAF13	1	ENSG00000204869	290.19	0.0903742	0.119432	0.756703	0.449228	0.712968	IGFL4	19
ENSG00000167419	24.5591	0.314947	0.542154	0.580917	0.561296	0.828956	LPO	17	ENSG00000230224	30.1966	-0.170665	0.28529	-0.598215	0.549697	0.880295	PHB1P9	10	ENSG00000233382	45.8699	-0.1911	0.252521	-0.756768	0.449189	0.712968	NKAPP1	X
ENSG00000130779	4436.9	0.0599198	0.103179	0.580738	0.561417	0.828986	CLIP1	12	ENSG00000102572	2327.46	0.075532	0.126337	0.597863	0.549931	0.880337	STK24	13	ENSG00000261559	25.4036	-0.197787	0.261477	-0.756422	0.449396	0.712992	FSCN1P1	15
ENSG00000213694	352.757	0.290903	0.500909	0.58075	0.561409	0.828986	S1PR3	9	ENSG00000124333	1009.84	-0.071389	0.119408	-0.597859	0.549934	0.880337	VAMP7	X	ENSG00000152503	2662.06	0.116567	0.154128	0.756301	0.449469	0.713044	TRIM36	5
ENSG00000148677	36.4162	0.483146	0.832074	0.580653	0.561474	0.828996	ANKRD1	10	ENSG00000172244	79.5306	0.218564	0.365564	0.597881	0.549919	0.880337	C5orf34	5	ENSG00000139971	1115.68	-0.12031	0.159097	-0.756208	0.449525	0.713068	ARMH4	14
ENSG00000289346	553.346	-0.121809	0.209817	-0.580551	0.561543	0.829024		7	ENSG00000179921	6.84469	0.325436	0.544235	0.597969	0.549861	0.880337	GPBAR1	2	ENSG00000135127	3088.06	0.16115	0.213173	0.755962	0.449672	0.713238	BICDL1	12
ENSG00000089486	1240.46	-0.091191	0.157152	-0.580273	0.56173	0.829077	CDIP1	16	ENSG00000138356	23.088	0.285281	0.477388	0.597587	0.550116	0.880549	AOX1	2	ENSG00000143553	823.673	0.115968	0.153424	0.755864	0.449731	0.713267	SNAPIN	1
ENSG00000143252	1628.77	0.0830685	0.143127	0.580382	0.561657	0.829077	SDHC	1	ENSG00000137547	860.315	0.050284	0.0841584	0.597493	0.550179	0.880571	MRPL15	8	ENSG00000105063	2745.67	-0.0788083	0.104275	-0.755773	0.449785	0.71329	PPP6R1	19
ENSG00000176406	1570.81	0.113407	0.195422	0.580319	0.5617	0.829077	RIMS2	8	ENSG00000008118	447.686	0.155435	0.260236	0.597286	0.550316	0.880637	CAMK1G	1	ENSG00000124357	4381.8	0.0690537	0.091382	0.75566	0.449853	0.713334	NAGK	2
ENSG00000060762	765.489	0.1065	0.183585	0.580114	0.561838	0.829162	MPC1	6	ENSG00000164114	2479.56	0.0733709	0.122841	0.597283	0.550318	0.880637	MAP9	4	ENSG00000157500	1793.82	0.0624548	0.0826841	0.755342	0.450044	0.713509	APPL1	3
ENSG00000018280	40.2122	0.263614	0.454683	0.579776	0.562066	0.829359	SLC11A1	2	ENSG00000138600	663.819	-0.0905234	0.151619	-0.597047	0.550476	0.880811	SPPL2A	15	ENSG00000170315	13005.6	0.132051	0.174811	0.755397	0.450011	0.713509	UBB	17
ENSG00000161847	827.875	0.110213	0.190099	0.579766	0.562072	0.829359	RAVER1	19	ENSG00000092529	87.7846	0.155603	0.260711	0.596841	0.550613	0.880863	CAPN3	15	ENSG00000178338	591.789	0.0896384	0.118703	0.75515	0.450159	0.713628	ZNF354B	5
ENSG00000110628	19.5251	0.330386	0.569951	0.579675	0.562134	0.829376	SLC22A18	11	ENSG00000180178	15.3871	0.450112	0.754198	0.596809	0.550635	0.880863	FAR2P1	2	ENSG00000165338	1491.64	-0.0822063	0.108896	-0.754907	0.450305	0.713668	HECTD2	10
ENSG00000112561	36.3701	-0.274113	0.473088	-0.579412	0.562311	0.829489	TFEB	6	ENSG00000181847	9.84459	0.375943	0.629955	0.596777	0.550656	0.880863	TIGIT	3	ENSG00000225569	9.16836	0.455808	0.603702	0.755021	0.450236	0.713668	CCT4P2	X
ENSG00000228049	128.521	0.153249	0.26447	0.579458	0.56228	0.829489	POLR2J2	7	ENSG00000149548	82.5434	-0.136555	0.228869	-0.596652	0.55074	0.880918	CCDC15	11	ENSG00000243697	15.0964	0.267347	0.354145	0.754906	0.450305	0.713668	RPL7AP63	16
ENSG00000107625	1177.85	0.0918072	0.158475	0.579315	0.562377	0.829512	DDX50	10	ENSG00000007168	14262.7	0.0616796	0.103406	0.596482	0.550853	0.880949	PAFAH1B1	17	ENSG00000166924	5089.02	-0.212824	0.282039	-0.754593	0.450493	0.713819	NYAP1	7
ENSG00000121621	41.2071	0.284646	0.491623	0.578992	0.562595	0.829653	KIF18A	11	ENSG00000011485	3379.57	-0.0516755	0.0867691	-0.595552	0.551474	0.880949	PPP5C	19	ENSG00000186298	3816.96	0.0954582	0.126511	0.754546	0.450521	0.713819	PPP1CC	12
ENSG00000196368	2787.49	0.0958832	0.165616	0.578949	0.562623	0.829653	NUDT11	X	ENSG00000090006	2503.36	0.16667	0.279547	0.596214	0.551032	0.880949	LTBP4	19	ENSG00000267508	587.324	-0.0749374	0.0993026	-0.754637	0.450467	0.713819	ZNF285	19
ENSG00000288623	15.9037	-0.959108	1.65635	-0.579049	0.562556	0.829653		12	ENSG00000101210	12968	0.129524	0.217515	0.595472	0.551528	0.880949	EEF1A2	20	ENSG00000254470	854.488	-0.125759	0.166725	-0.754288	0.450676	0.714	AP5B1	11
ENSG00000131446	2050.37	-0.0704516	0.12173	-0.578753	0.562756	0.829774	MGAT1	5	ENSG00000112062	1352.68	-0.0508452	0.0852996	-0.596077	0.551124	0.880949	MAPK14	6	ENSG00000133606	5797.66	0.0543221	0.072035	0.754107	0.450785	0.714109	MKRN1	7
ENSG00000198342	135.295	0.178959	0.309403	0.578401	0.562993	0.829976	ZNF442	19	ENSG00000116604	1698.67	-0.08207	0.137734	-0.59586	0.551269	0.880949	MEF2D	1	ENSG00000018280	39.3029	0.292384	0.387789	0.753977	0.450863	0.714168	SLC11A1	2
ENSG00000278311	1816.63	-0.0850604	0.147044	-0.578467	0.562949	0.829976	GGNBP2	17	ENSG00000116679	4688.53	-0.105586	0.177367	-0.595296	0.551646	0.880949	IVNS1ABP	1	ENSG00000105877	42.0938	0.196248	0.260385	0.753682	0.45104	0.714371	DNAH11	7
ENSG00000163655	1983.57	0.0811909	0.140394	0.578307	0.563057	0.829996	GMPS	3	ENSG00000122140	1437.31	0.0691123	0.116086	0.595354	0.551607	0.880949	MRPS2	9	ENSG00000181789	4187.53	-0.0678935	0.0900886	-0.75363	0.451071	0.714371	COPG1	3
ENSG00000151952	722.861	0.110397	0.190997	0.578006	0.56326	0.830221	TMEM132D	12	ENSG00000135999	3020.54	-0.0795999	0.133483	-0.596331	0.550954	0.880949	EPC2	2	ENSG00000173011	1439.24	-0.0715349	0.0949485	-0.753407	0.451206	0.71452	TADA2B	4
ENSG00000138207	144.236	0.233357	0.403842	0.577843	0.56337	0.830309	RBP4	10	ENSG00000141385	2609.85	-0.0784987	0.131755	-0.595794	0.551313	0.880949	AFG3L2	18	ENSG00000101096	12.2721	0.39767	0.528123	0.752987	0.451458	0.714779	NFATC2	20
ENSG00000121486	780.193	-0.0968045	0.167592	-0.57762	0.56352	0.830338	TRMT1L	1	ENSG00000141644	3498.09	0.0767241	0.128795	0.595708	0.551371	0.880949	MBD1	18	ENSG00000110090	256.462	-0.347188	0.461115	-0.752932	0.451491	0.714779	CPT1A	11
ENSG00000141527	272.326	0.112541	0.194837	0.577617	0.563523	0.830338	CARD14	17	ENSG00000155792	442.026	-0.252372	0.423717	-0.595615	0.551433	0.880949	DEPTOR	8	ENSG00000165115	542.293	0.0744212	0.0988266	0.753049	0.451421	0.714779	KIF27	9
ENSG00000227855	173.413	-0.13467	0.233158	-0.577591	0.563541	0.830338	DPY19L2P3	7	ENSG00000163497	15.5915	-0.54232	0.91028	-0.595773	0.551327	0.880949	FEV	2	ENSG00000166592	12.3486	0.6018	0.79978	0.752457	0.451776	0.71504	RRAD	16
ENSG00000185432	118.503	0.442469	0.766212	0.577476	0.563618	0.830377	TMT1A	12	ENSG00000164841	335.983	0.100103	0.168156	0.5953	0.551643	0.880949	TMEM74	8	ENSG00000258064	12.3586	0.673276	0.894718	0.7525	0.45175	0.71504		12
ENSG00000182446	3035.43	0.0748933	0.129768	0.577133	0.563849	0.830645	NPLOC4	17	ENSG00000175324	731.754	0.0684571	0.114953	0.595525	0.551493	0.880949	LSM1	8	ENSG00000259784	8.9682	0.46315	0.615431	0.752563	0.451713	0.71504		16
ENSG00000160051	325.784	0.106688	0.184918	0.576945	0.563977	0.830758	IQCC	1	ENSG00000196724	489.498	0.0753681	0.126413	0.596205	0.551038	0.880949	ZNF418	19	ENSG00000164197	707.002	-0.132295	0.175846	-0.752335	0.45185	0.715092	RNF180	5
ENSG00000167984	141.671	0.136726	0.237062	0.576753	0.564106	0.830801	NLRC3	16	ENSG00000198522	1304.66	-0.0703911	0.118102	-0.596018	0.551163	0.880949	GPN1	2	ENSG00000165914	2177.14	0.146376	0.19459	0.752228	0.451914	0.715099	TTC7B	14
ENSG00000272968	25.7036	-0.313991	0.544345	-0.576824	0.564058	0.830801	RBAK-RBAKDN	7	ENSG00000233436	32.6434	-0.217505	0.365363	-0.595312	0.551635	0.880949	BTBD18	11	ENSG00000178878	81.7928	-0.221769	0.294829	-0.752194	0.451934	0.715099	APOLD1	12
ENSG00000068489	234.517	0.243561	0.422478	0.576506	0.564273	0.830824	PRR11	17	ENSG00000153253	9111.15	0.0540251	0.0907681	0.5952	0.55171	0.880973	SCN3A	2	ENSG00000135049	3872.1	0.109221	0.145234	0.752038	0.452028	0.715183	AGTPBP1	9
ENSG00000161010	1031.35	-0.0662416	0.114886	-0.576586	0.564219	0.830824	MRNIP	5	ENSG00000055130	3615.03	-0.0446879	0.0751443	-0.594695	0.552047	0.881029	CUL1	7	ENSG00000063761	373.853	-0.0923914	0.122888	-0.751834	0.452151	0.715313	ADCK1	14
ENSG00000164087	102.055	0.249697	0.433077	0.576564	0.564234	0.830824	POC1A	3	ENSG00000102786	1091.54	-0.068232	0.114756	-0.594584	0.552121	0.881029	INTS6	13	ENSG00000135341	2086.57	-0.0479344	0.0637697	-0.751679	0.452244	0.715397	MAP3K7	6
ENSG00000185664	15.5739	0.525784	0.912724	0.576061	0.564574	0.831193	PMEL	12	ENSG00000150594	1226.26	0.186231	0.313122	0.594757	0.552006	0.881029	ADRA2A	10	ENSG00000104833	8376.62	-0.16019	0.213149	-0.75154	0.452328	0.715466	TUBB4A	19
ENSG00000037241	575.074	-0.0946172	0.164307	-0.575856	0.564713	0.831248	RPL26L1	5	ENSG00000167986	9040.74	-0.0524565	0.0882264	-0.594567	0.552133	0.881029	DDB1	11	ENSG00000183735	729.625	0.0843166	0.112211	0.751412	0.452405	0.715524	TBK1	12
ENSG00000155158	295.321	0.122005	0.21185	0.575905	0.564679	0.831248	TTC39B	9	ENSG00000173988	31.2339	0.273438	0.459506	0.595069	0.551797	0.881029	LRRC63	13	ENSG00000288710	29.1637	-0.220192	0.293378	-0.75054	0.45293	0.71629		12
ENSG00000035862	14127.5	0.10179	0.176839	0.575608	0.56488	0.831346	TIMP2	17	ENSG00000174227	1712.13	0.0554394	0.09318	0.594971	0.551863	0.881029	PIGG	4	ENSG00000124743	38.6049	0.192503	0.256538	0.75039	0.45302	0.716368	KLHL31	6
ENSG00000184162	194.725	-0.129357	0.224728	-0.575615	0.564875	0.831346	NR2C2AP	19	ENSG00000184221	5.47027	0.58027	0.97549	0.59485	0.551944	0.881029	OLIG1	21	ENSG00000130713	974.944	-0.0498874	0.0665228	-0.74993	0.453297	0.716743	EXOSC2	9
ENSG00000132256	167.407	0.231586	0.402529	0.575327	0.56507	0.831552	TRIM5	11	ENSG00000288675	110.59	0.15424	0.25942	0.594558	0.552139	0.881029	PANO1	11	ENSG00000137992	813.787	-0.0816609	0.108901	-0.749863	0.453337	0.716743	DBT	1
ENSG00000109390	824.164	0.113154	0.196773	0.575049	0.565258	0.831754	NDUFC1	4	ENSG00000100241	10651.3	0.100943	0.169821	0.594409	0.552239	0.88111	SBF1	22	ENSG00000163795	1152.08	-0.179283	0.239123	-0.749754	0.453403	0.716783	ZNF513	2
ENSG00000128989	6590.35	-0.0563913	0.0981278	-0.574672	0.565513	0.831759	ARPP19	15	ENSG00000085733	2821.86	0.0701592	0.118111	0.594008	0.552507	0.881257	CTTN	11	ENSG00000205879	9.93822	0.340836	0.454661	0.74965	0.453465	0.716817	FAM90A2P	8
ENSG00000140988	10758.2	-0.0848643	0.147662	-0.57472	0.565481	0.831759	RPS2	16	ENSG00000100601	443.824	0.081687	0.137492	0.594121	0.552431	0.881257	ALKBH1	14	ENSG00000163492	25.1551	0.203198	0.27112	0.749478	0.453569	0.716918	CCDC141	2
ENSG00000171772	26.2809	-0.287617	0.5004	-0.574774	0.565444	0.831759	SYCE1	10	ENSG00000108559	1138.36	0.0752841	0.126746	0.593976	0.552528	0.881257	NUP88	17	ENSG00000235421	6.04537	0.686854	0.91669	0.749276	0.453691	0.717046		7
ENSG00000183397	119.994	0.152029	0.264514	0.574749	0.565461	0.831759	TEKTIP1	19	ENSG00000168481	477.764	0.13205	0.222245	0.594163	0.552403	0.881257	LGI3	8	ENSG00000137409	6644.38	0.103842	0.138691	0.748733	0.454018	0.717312	MTCH1	6
ENSG00000198453	946.626	0.12214	0.212532	0.574692	0.5655	0.831759	ZNF568	19	ENSG00000094661	81.6258	-0.138725	0.233706	-0.593586	0.552789	0.881358	OR1I1	19	ENSG00000151413	305.981	0.101176	0.135122	0.748774	0.453994	0.717312	NUBPL	14
ENSG00000088836	120.485	-0.262022	0.456163	-0.574405	0.565694	0.831888	SLC4A11	20	ENSG00000129472	1378.91	0.0842306	0.141872	0.593707	0.552708	0.881358	RAB2B	14	ENSG00000171766	1483.81	-0.441654	0.589778	-0.748849	0.453948	0.717312	GATM	15
ENSG00000197498	481.721	-0.0933418	0.162505	-0.574393	0.565702	0.831888	RPF2	6	ENSG00000149418	15.2716	-0.213487	0.359607	-0.593668	0.552734	0.881358	ST14	11	ENSG00000181026	765.657	-0.165186	0.220642	-0.748661	0.454061	0.717312	AEN	15
ENSG00000148832	163.367	-0.184146	0.320805	-0.57401	0.565961	0.832166	PAOX	10	ENSG00000177706	1393.43	0.0887307	0.149469	0.593639	0.552754	0.881358	FAM20C	7	ENSG00000198815	2562.27	-0.0639205	0.0853772	-0.748683	0.454048	0.717312	FOXJ3	1
ENSG00000264324	66.3649	0.245932	0.42848	0.573964	0.565992	0.832166		2	ENSG00000074582	1194.01	0.0585881	0.0987336	0.593395	0.552917	0.881453	BCS1L	2	ENSG00000113396	10.0786	-0.440249	0.588343	-0.748286	0.454288	0.717541	SLC27A6	5
ENSG00000141510	568.938	-0.199445	0.34762	-0.573745	0.566141	0.83231	TP53	17	ENSG00000225648	402.531	-0.0962251	0.162172	-0.59335	0.552947	0.881453	SBDSP1	7	ENSG00000198658	5.75648	0.491623	0.656943	0.74835	0.454249	0.717541	ABHD17AP1	1
ENSG00000005206	3364.72	-0.115862	0.201987	-0.57361	0.566232	0.83237	SPPL2B	19	ENSG00000082014	6122.89	-0.0994639	0.167652	-0.593275	0.552997	0.881455	SMARCD3	7	ENSG00000149761	338.029	-0.12296	0.164395	-0.747954	0.454488	0.717794	NUDT22	11
ENSG00000128245	15965.1	-0.0805334	0.140434	-0.573459	0.566334	0.832376	YWHAH	22	ENSG00000163393	1340.42	-0.0666757	0.112405	-0.593174	0.553065	0.881484	SLC22A15	1	ENSG00000102218	457.761	-0.218989	0.292936	-0.747564	0.454723	0.718023	RP2	X
ENSG00000178690	47.5941	-0.237025	0.413328	-0.573455	0.566337	0.832376	DYNAP	18	ENSG00000205937	5921.57	-0.0396357	0.0668368	-0.593022	0.553166	0.881567	RNPS1	16	ENSG00000102383	791.568	-0.07685	0.102808	-0.747511	0.454755	0.718023	ZDHHC15	X
ENSG00000235316	125.269	-0.153348	0.267457	-0.573356	0.566404	0.8324	DUSP8P5	10	ENSG00000177602	13.4821	-0.243526	0.410711	-0.592939	0.553222	0.881578	HASPIN	17	ENSG00000145692	18.6606	0.300956	0.4026	0.747531	0.454743	0.718023	BHMT	5
ENSG00000100376	454.465	0.11447	0.19969	0.573241	0.566482	0.832441	FAM118A	22	ENSG00000152767	9684.07	0.0829606	0.139955	0.592767	0.553337	0.881682	FARP1	13	ENSG00000141367	20318.1	-0.0514948	0.0689098	-0.747279	0.454895	0.718053	CLTC	17
ENSG00000123560	91.4524	0.20606	0.35959	0.573043	0.566616	0.832495	PLP1	X	ENSG00000134109	919.272	0.120192	0.202925	0.592296	0.553652	0.881989	EDEM1	3	ENSG00000169139	3380.25	0.0849458	0.113658	0.747378	0.454835	0.718053	UBE2V2	8
ENSG00000166126	19.3408	-0.347581	0.606637	-0.572963	0.56667	0.832495	AMN	14	ENSG00000187051	959.689	-0.0700836	0.118327	-0.59229	0.553657	0.881989	RPS19BP1	22	ENSG00000228897	18.0144	0.35358	0.473152	0.747285	0.454891	0.718053		7
ENSG00000286192	17.5306	0.702562	1.22613	0.572992	0.56665	0.832495		7	ENSG00000213355	12.8164	0.384483	0.64918	0.592259	0.553677	0.881989	CNN2P8	2	ENSG00000196757	211.45	-0.0877321	0.117481	-0.746776	0.455199	0.718469	ZNF700	19
ENSG00000189241	5626.08	0.0515488	0.0899848	0.572861	0.566739	0.832522	TSPYL1	6	ENSG00000151229	1166.56	0.122793	0.207379	0.592119	0.553771	0.882059	SLC2A13	12	ENSG00000175137	2523.04	-0.053472	0.07162	-0.746607	0.455301	0.718565	SH3BP5L	1
ENSG00000186625	301.691	-0.142043	0.248015	-0.572719	0.566835	0.83259	KATNA1	6	ENSG00000154642	439.467	-0.136786	0.231133	-0.591804	0.553982	0.882238	C21orf91	21	ENSG00000138279	915.958	-0.182648	0.244726	-0.746338	0.455464	0.718758	ANXA7	10
ENSG00000197471	45.5074	0.255115	0.445648	0.57246	0.567011	0.832773	SPN	16	ENSG00000171130	5813.01	0.0939234	0.158702	0.591821	0.55397	0.882238	ATP6V0E2	7	ENSG00000235377	19.9067	0.332229	0.445192	0.746258	0.455511	0.71877		9
ENSG00000124571	2752.25	-0.0751566	0.13132	-0.572318	0.567107	0.83284	XPO5	6	ENSG00000034713	3572.56	-0.0772078	0.130568	-0.591321	0.554306	0.882597	GABARAPL2	16	ENSG00000073169	837.536	-0.0998325	0.133814	-0.746057	0.455633	0.718834	SELENOO	22
ENSG00000108576	36.3234	-0.411748	0.719695	-0.572115	0.567244	0.832894	SLC6A4	17	ENSG00000103550	1062.67	-0.0805689	0.13624	-0.591375	0.554269	0.882597	KNOP1	16	ENSG00000140688	2663.62	-0.0851019	0.114062	-0.746102	0.455606	0.718834	RUSF1	16
ENSG00000154813	1571.91	0.112086	0.195899	0.57216	0.567213	0.832894	DPH3	3	ENSG00000173812	17294.6	-0.0976624	0.165214	-0.591128	0.554435	0.882724	EIF1	17	ENSG00000138069	8702	0.066643	0.0893551	0.745822	0.455775	0.718993	RAB1A	2
ENSG00000161896	13.3526	-0.628622	1.09893	-0.572032	0.567301	0.832902	IP6K3	6	ENSG00000130158	145.705	-0.20312	0.343754	-0.590888	0.554595	0.88286	DOCK6	19	ENSG00000137547	812.153	0.119776	0.160635	0.745642	0.455884	0.719037	MRPL15	8
ENSG00000183763	82.2625	0.17838	0.311914	0.571889	0.567398	0.832971	TRAIP	3	ENSG00000185532	284.242	0.129965	0.219987	0.590785	0.554664	0.88286	PRKG1	10	ENSG00000261040	11.0345	0.305531	0.409752	0.745647	0.455881	0.719037	WFDC21P	17
ENSG00000141431	4062.91	-0.122231	0.213797	-0.571718	0.567513	0.832992	ASXL3	18	ENSG00000289748	9.91571	0.593019	1.00379	0.590779	0.554668	0.88286		19	ENSG00000135506	7900.22	-0.0621517	0.0834424	-0.744845	0.456366	0.719541	OS9	12
ENSG00000181315	1932.64	0.0987643	0.172745	0.571736	0.567501	0.832992	ZNF322	6	ENSG00000060971	1479.31	0.0669705	0.113443	0.590346	0.554959	0.882934	ACAA1	3	ENSG00000165124	200.911	-0.0895907	0.120261	-0.744969	0.456291	0.719541	SVEP1	9
ENSG00000105186	932.924	-0.0815446	0.142758	-0.571207	0.567859	0.833188	ANKRD27	19	ENSG00000107669	1759.21	0.0451905	0.0765499	0.59034	0.554963	0.882934	ATE1	10	ENSG00000231466	19.9732	0.233802	0.313884	0.744868	0.456352	0.719541		22
ENSG00000158604	1913.97	0.0862243	0.150935	0.571268	0.567818	0.833188	TMED4	7	ENSG00000108848	11475.5	-0.068226	0.115585	-0.590268	0.555011	0.882934	LUC7L3	17	ENSG00000260103	84.5338	0.112419	0.15091	0.74494	0.456308	0.719541		15
ENSG00000160321	20.5845	-0.383658	0.671462	-0.571378	0.567744	0.833188	ZNF208	19	ENSG00000126767	1085.28	0.0461696	0.0781866	0.590505	0.554852	0.882934	ELK1	X	ENSG00000180914	62.8122	-0.190583	0.255899	-0.744759	0.456417	0.719558	OXTR	3
ENSG00000168594	23.4654	0.410329	0.718429	0.571148	0.567899	0.833188	ADAM29	4	ENSG00000198466	1162.16	0.112029	0.189682	0.590617	0.554777	0.882934	ZNF587	19	ENSG00000144339	2527.82	-0.129286	0.17363	-0.744607	0.456509	0.71964	TMEFF2	2
ENSG00000171848	214.189	0.356106	0.623266	0.571355	0.567759	0.833188	RRM2	2	ENSG00000205693	18.0463	0.241406	0.408908	0.590369	0.554943	0.882934	MANSC4	12	ENSG00000120071	982.006	-0.0526456	0.0707149	-0.744477	0.456588	0.7197	KANSL1	17
ENSG00000159210	1379.53	-0.118308	0.207222	-0.570925	0.568051	0.83322	SNF8	17	ENSG00000060140	128.706	0.217345	0.368309	0.590114	0.555114	0.883019	STYK1	12	ENSG00000176595	2649.74	-0.172402	0.231657	-0.744213	0.456747	0.719887	KBTBD11	8
ENSG00000203499	77.5563	0.180914	0.316876	0.57093	0.568047	0.83322	IQANK1	8	ENSG00000063854	1477.48	-0.122982	0.208445	-0.589996	0.555193	0.883038	HAGH	16	ENSG00000083312	7255.94	-0.0909881	0.122314	-0.743888	0.456944	0.720017	TNPO1	5
ENSG00000288637	145.463	0.180406	0.316007	0.570893	0.568072	0.83322		4	ENSG00000089220	6665.31	0.0802171	0.136089	0.589447	0.555561	0.883038	PEBP1	12	ENSG00000163507	230.394	-0.115469	0.155219	-0.74391	0.456931	0.720017	CIP2A	3
ENSG00000198814	508.359	0.0965772	0.169206	0.570768	0.568157	0.83327	GK	X	ENSG00000116954	1727.13	-0.050074	0.0849561	-0.589411	0.555586	0.883038	RRAGC	1	ENSG00000268442	19.8446	0.24634	0.331158	0.743876	0.456952	0.720017		19
ENSG00000115946	429.366	0.100414	0.175953	0.570685	0.568213	0.833278	PNO1	2	ENSG00000181666	1331.28	0.0509113	0.0863728	0.589436	0.555569	0.883038	ZNF875	19	ENSG00000170929	17.0151	0.237913	0.320028	0.743411	0.457233	0.720395	OR1M1	19
ENSG00000006715	4548.52	0.0804982	0.141108	0.570473	0.568357	0.833341	VPS41	7	ENSG00000185236	7140.9	0.0612248	0.103862	0.589481	0.555538	0.883038	RAB11B	19	ENSG00000182606	5095.45	-0.0584707	0.078664	-0.743297	0.457302	0.720441	TRAK1	3
ENSG00000159079	1216.65	-0.087868	0.154015	-0.570518	0.568327	0.833341	CFAP298	21	ENSG00000188931	453.871	-0.108533	0.184123	-0.589459	0.555553	0.883038	CFAP126	1	ENSG00000148288	8.94419	0.610093	0.820898	0.743201	0.45736	0.720468	GBGT1	9
ENSG00000132950	463.627	-0.0869004	0.15237	-0.570324	0.568458	0.833415	ZMYM5	13	ENSG00000198853	7738.67	0.0846242	0.143586	0.58936	0.555619	0.883038	RUSC2	9	ENSG00000179023	11.7848	0.536443	0.721958	0.74304	0.457458	0.720558	KLHDC7A	1
ENSG00000088881	1405.61	-0.118987	0.208735	-0.570035	0.568654	0.833439	EBF4	20	ENSG00000204152	368.454	0.0855912	0.145189	0.589516	0.555515	0.883038	TIMM23B	10	ENSG00000105767	5591.73	-0.126267	0.169972	-0.742868	0.457561	0.720657	CADM4	19
ENSG00000100380	7835.78	-0.0717926	0.126001	-0.569778	0.568828	0.833439	ST13	22	ENSG00000204745	51.2528	-0.158008	0.26797	-0.589648	0.555427	0.883038		2	ENSG00000106348	1482.84	0.137702	0.185396	0.742748	0.457635	0.720689	IMPDH1	7
ENSG00000115750	432.469	0.120541	0.211429	0.570127	0.568591	0.833439	TAF1B	2	ENSG00000255104	61.897	-0.187858	0.318666	-0.589515	0.555516	0.883038	ZNF286A-TBC1D26	17	ENSG00000248643	407.085	0.101746	0.136995	0.742701	0.457663	0.720689	RBM14-RBM4	11
ENSG00000116954	1791	-0.100805	0.176855	-0.569989	0.568685	0.833439	RRAGC	1	ENSG00000130305	1236.02	-0.053304	0.0904689	-0.589197	0.555729	0.883065	NSUN5	7	ENSG00000115464	8659.9	-0.0515194	0.0693883	-0.74248	0.457797	0.720836	USP34	2
ENSG00000130935	1292.76	-0.0677588	0.118839	-0.570174	0.56856	0.833439	NOL11	17	ENSG00000187391	2180.37	0.115712	0.196393	0.589188	0.555735	0.883065	MAGI2	7	ENSG00000132406	750.628	0.078557	0.105825	0.742331	0.457887	0.720913	TMEM128	4
ENSG00000145375	266.666	0.125491	0.220232	0.569812	0.568805	0.833439	AFG2A	4	ENSG00000006695	866.224	0.0740081	0.125753	0.588521	0.556183	0.883066	COX10	17	ENSG00000144792	176.658	-0.139694	0.188204	-0.742247	0.457938	0.72093	ZNF660	3
ENSG00000196466	169.249	0.146372	0.256882	0.569802	0.568812	0.833439	ZNF799	19	ENSG00000100281	1358.98	-0.0514805	0.087548	-0.588026	0.556515	0.883066	HMGXB4	22	ENSG00000115423	217.468	-0.205273	0.2766	-0.742131	0.458008	0.720976	DNAH6	2
ENSG00000122085	2228.08	-0.0676112	0.118719	-0.569507	0.569012	0.833443	MTERF4	2	ENSG00000126562	43.7517	0.286116	0.485869	0.588875	0.555945	0.883066	WNK4	17	ENSG00000142178	386.829	0.187716	0.25301	0.741931	0.458129	0.721103	SIK1	21
ENSG00000137968	1094.62	0.174116	0.30571	0.569546	0.568986	0.833443	SLC44A5	1	ENSG00000129007	24.2027	-0.264986	0.450495	-0.588211	0.556391	0.883066	CALML4	15	ENSG00000105948	313.188	-0.10052	0.135523	-0.741719	0.458258	0.721241	IFT56	7
ENSG00000196376	3043.79	-0.0628062	0.110302	-0.569402	0.569083	0.833443	SLC35F1	6	ENSG00000134007	8.96031	-0.303164	0.515378	-0.588235	0.556375	0.883066	ADAM20	14	ENSG00000215156	36.3156	0.187678	0.25308	0.741577	0.458344	0.721312		5
ENSG00000244932	27.6801	0.294312	0.516668	0.569635	0.568925	0.833443	IFT122P2	3	ENSG00000135245	280.483	0.0872417	0.148212	0.588629	0.55611	0.883066	HILPDA	7	ENSG00000122025	36.8757	0.17074	0.230298	0.741387	0.458459	0.721366	FLT3	13
ENSG00000256269	331.304	0.145718	0.25591	0.569412	0.569077	0.833443	HMBS	11	ENSG00000160801	33.551	0.313664	0.532819	0.588688	0.55607	0.883066	PTH1R	3	ENSG00000221986	8.63445	-0.428538	0.57801	-0.741402	0.458449	0.721366	MYBPHL	1
ENSG00000138760	12784	0.0759688	0.133557	0.568812	0.569484	0.833619	SCARB2	4	ENSG00000165269	44.8511	0.2177	0.370141	0.588154	0.556429	0.883066	AQP7	9	ENSG00000018610	633.886	0.0717173	0.0967446	0.741306	0.458508	0.721379	STEEP1	X
ENSG00000143319	1089.3	-0.0833717	0.1466	-0.568703	0.569557	0.833619	ISG20L2	1	ENSG00000171223	465.692	0.210556	0.357498	0.588969	0.555882	0.883066	JUNB	19	ENSG00000011028	5432	-0.480588	0.648548	-0.741021	0.458681	0.721394	MRC2	17
ENSG00000171943	1202.4	0.113955	0.200272	0.568999	0.569357	0.833619	SRGAP2C	1	ENSG00000175984	65.7397	-0.131096	0.222833	-0.588317	0.556319	0.883066	DENND2C	1	ENSG00000113048	1491.26	-0.086964	0.117337	-0.741149	0.458603	0.721394	MRPS27	5
ENSG00000187736	513.551	-0.100366	0.176446	-0.568819	0.569479	0.833619	NHEJ1	2	ENSG00000187566	19.6333	-0.231723	0.393892	-0.588291	0.556337	0.883066	NHLRC1	6	ENSG00000144579	252.765	-0.325271	0.438917	-0.741077	0.458647	0.721394	CTDSP1	2
ENSG00000196381	151.766	0.202275	0.355589	0.568845	0.569461	0.833619	ZNF781	19	ENSG00000196504	2951.4	-0.10762	0.182891	-0.588439	0.556238	0.883066	PRPF40A	2	ENSG00000158055	14.7619	-0.317494	0.42842	-0.741082	0.458644	0.721394	GRHL3	1
ENSG00000251287	39.8328	-0.265004	0.465972	-0.568712	0.569552	0.833619	ALG1L2	3	ENSG00000204859	821.169	0.0697416	0.118461	0.588731	0.556042	0.883066	ZBTB48	1	ENSG00000175084	66.2979	-0.336272	0.45428	-0.740231	0.45916	0.722084	DES	2
ENSG00000286221	43.1115	-0.262872	0.462176	-0.568769	0.569513	0.833619		16	ENSG00000237276	16.6609	0.227511	0.3864	0.588796	0.555998	0.883066	ANO7L1	1	ENSG00000134940	8.72712	-0.398822	0.538932	-0.740023	0.459286	0.722154	ACRV1	11
ENSG00000163754	471.817	0.187063	0.328983	0.568608	0.569622	0.83364	GYG1	3	ENSG00000257743	14.7835	-0.267468	0.45487	-0.58801	0.556525	0.883066	MGAM2	7	ENSG00000164404	89.8297	0.123392	0.166731	0.740067	0.459259	0.722154	GDF9	5
ENSG00000166246	100.79	-0.177767	0.312858	-0.568205	0.569896	0.833819	DNAAF8	16	ENSG00000278619	39.2318	-1.10133	1.86995	-0.58896	0.555888	0.883066	MRM1	17	ENSG00000088930	2338.58	0.0730139	0.098678	0.739921	0.459348	0.722187	XRN2	20
ENSG00000167904	753.585	0.0926096	0.162947	0.568343	0.569802	0.833819	TMEM68	8	ENSG00000157593	1151.69	-0.0899335	0.153033	-0.587675	0.55675	0.883199	SLC35B2	6	ENSG00000102309	601.947	0.0605476	0.0818466	0.739769	0.45944	0.722216	PIN4	X
ENSG00000188338	114.625	0.382113	0.672472	0.568222	0.569884	0.833819	SLC38A3	3	ENSG00000166716	3496.11	0.141854	0.241387	0.587664	0.556758	0.883199	ZNF592	15	ENSG00000273604	40.8253	-0.248716	0.336213	-0.739756	0.459448	0.722216	EPOP	17
ENSG00000146205	44.1593	-0.32548	0.573004	-0.568025	0.570018	0.833924	ANO7	2	ENSG00000176884	4329.52	0.173854	0.295768	0.587807	0.556662	0.883199	GRIN1	9	ENSG00000138346	219.433	-0.1401	0.189408	-0.739676	0.459497	0.722229	DNA2	10
ENSG00000240849	1206.51	-0.0815685	0.143677	-0.567722	0.570224	0.834151	PEDS1	20	ENSG00000010292	770.668	-0.126191	0.215056	-0.586784	0.557349	0.883267	NCAPD2	12	ENSG00000122687	920.009	0.0699185	0.0945424	0.739547	0.459575	0.722288	MRM2	7
ENSG00000131148	684.989	-0.0813213	0.143267	-0.567622	0.570292	0.834176	EMC8	16	ENSG00000037749	2563.41	-0.0763137	0.13036	-0.585407	0.558274	0.883267	MFAP3	5	ENSG00000130338	4324.16	-0.116331	0.157424	-0.738966	0.459928	0.722778	TULP4	6
ENSG00000010244	4558.58	0.0694719	0.122424	0.567471	0.570394	0.834252	ZNF207	17	ENSG00000044459	262.841	-0.123709	0.21095	-0.586435	0.557583	0.883267	CNTLN	9	ENSG00000196345	294.589	0.098379	0.133177	0.738711	0.460082	0.722957	ZKSCAN7	3
ENSG00000025293	2199.56	-0.080479	0.141935	-0.567013	0.570706	0.834264	PHF20	20	ENSG00000091157	3133.83	0.101628	0.173265	0.586548	0.557507	0.883267	WDR7	18	ENSG00000163820	262.553	-0.273789	0.370705	-0.738563	0.460173	0.723035	FYCO1	3
ENSG00000116205	642.154	0.0986343	0.173862	0.567313	0.570501	0.834264	TCEANC2	1	ENSG00000103363	2872.52	-0.0909862	0.155212	-0.586205	0.557738	0.883267	ELOB	16	ENSG00000129128	2627.42	0.0560072	0.0758617	0.73828	0.460344	0.723176	SPCS3	4
ENSG00000145040	18.6146	0.422727	0.74541	0.567106	0.570642	0.834264	UCN2	3	ENSG00000111331	82.7129	0.182925	0.312751	0.584888	0.558623	0.883267	OAS3	12	ENSG00000233999	8.69967	-0.481574	0.65225	-0.738328	0.460315	0.723176	IGKV3OR2-268	2
ENSG00000151093	165.154	-0.153068	0.269822	-0.567293	0.570515	0.834264	OXSM	3	ENSG00000118473	3500.27	-0.072181	0.123323	-0.585301	0.558345	0.883267	SGIP1	1	ENSG00000103326	1005.62	-0.163094	0.220938	-0.73819	0.460399	0.723199	CAPN15	16
ENSG00000166848	13218.4	-0.0668283	0.117852	-0.567054	0.570677	0.834264	TERF2IP	16	ENSG00000119714	350.776	-0.0981636	0.167653	-0.585518	0.558199	0.883267	GPR68	14	ENSG00000173875	997.979	-0.115804	0.156894	-0.738106	0.46045	0.723215	ZNF791	19
ENSG00000197168	59.649	0.192922	0.340193	0.567097	0.570648	0.834264	NEK5	13	ENSG00000132780	3221.76	-0.0564424	0.0961014	-0.587321	0.556988	0.883267	NASP	1	ENSG00000107036	806.388	0.0922097	0.124956	0.737938	0.460552	0.723311	RIC1	9
ENSG00000012963	1177.59	0.111925	0.197557	0.566544	0.571024	0.834434	UBR7	14	ENSG00000138180	8.90571	-0.406009	0.692185	-0.586561	0.557499	0.883267	CEP55	10	ENSG00000149658	2583.04	-0.0394119	0.0534131	-0.73787	0.460594	0.723312	YTHDF1	20
ENSG00000104133	2315.97	0.0996477	0.175846	0.566675	0.570935	0.834434	SPG11	15	ENSG00000142546	1272.66	0.0709582	0.12121	0.585417	0.558267	0.883267	NOSIP	19	ENSG00000198211	6.33201	1.02437	1.38881	0.73759	0.460764	0.723515		16
ENSG00000143994	31.07	0.35041	0.618453	0.566591	0.570992	0.834434	ABHD1	2	ENSG00000143195	783.927	-0.278782	0.476039	-0.585628	0.558125	0.883267	ILDR2	1	ENSG00000089682	850.634	-0.0821008	0.111412	-0.736912	0.461176	0.724042	RBM41	X
ENSG00000240356	983.788	-0.0910992	0.160742	-0.566744	0.570888	0.834434	RPL23AP7	2	ENSG00000147459	146.287	-0.173613	0.295512	-0.587498	0.55687	0.883267	DOCK5	8	ENSG00000162849	5517.18	-0.107639	0.146069	-0.736903	0.461181	0.724042	KIF26B	1
ENSG00000085365	6357.9	-0.0799913	0.141271	-0.566227	0.571239	0.834674	SCAMP1	5	ENSG00000148604	14.5109	-0.20606	0.3524	-0.584735	0.558726	0.883267	RGR	10	ENSG00000152464	288.447	0.0932254	0.126525	0.736816	0.461234	0.724061	RPP38	10
ENSG00000064703	1277.81	-0.0797123	0.140892	-0.565768	0.571551	0.834675	DDX20	1	ENSG00000148719	1612.79	0.0453597	0.0775246	0.585101	0.55848	0.883267	DNAJB12	10	ENSG00000005189	194.062	0.125098	0.169801	0.736734	0.461284	0.724076	REXO5	16
ENSG00000072210	1977.04	-0.063045	0.111429	-0.565789	0.571537	0.834675	ALDH3A2	17	ENSG00000150456	207.75	-0.0843458	0.144198	-0.584932	0.558594	0.883267	EEF1AKMT1	13	ENSG00000175938	179.445	-0.179003	0.242992	-0.736662	0.461328	0.72408	ORAI3	16
ENSG00000128438	15.4436	0.372698	0.65871	0.565799	0.57153	0.834675	TBC1D27P	17	ENSG00000152433	269.547	0.116195	0.198587	0.58511	0.558474	0.883267	ZNF547	19	ENSG00000182919	524.58	-0.102372	0.139021	-0.736378	0.461501	0.724287	C11orf54	11
ENSG00000132953	1260.04	0.106277	0.187747	0.566062	0.571352	0.834675	XPO4	13	ENSG00000157322	77.5545	-0.242143	0.413388	-0.585753	0.558042	0.883267	CLEC18A	16	ENSG00000107521	537.067	-0.188511	0.256131	-0.735995	0.461733	0.724588	HPS1	10
ENSG00000140632	4983.42	-0.0888982	0.157065	-0.565997	0.571396	0.834675	GLYR1	16	ENSG00000160563	700.148	0.0475885	0.0810367	0.587247	0.557038	0.883267	MED27	9	ENSG00000111775	3007.57	0.105773	0.143781	0.735652	0.461942	0.724807	COX6A1	12
ENSG00000176182	221.387	-0.118037	0.208533	-0.566034	0.571371	0.834675	MYPOP	19	ENSG00000160783	711.566	-0.0950934	0.162196	-0.586285	0.557684	0.883267	PMF1	1	ENSG00000143368	1467.1	0.0773623	0.105164	0.735632	0.461955	0.724807	SF3B4	1
ENSG00000289503	13.92	-0.522216	0.923124	-0.565705	0.571594	0.834675		14	ENSG00000168237	953.056	-0.122364	0.208713	-0.586279	0.557688	0.883267	GLYCTK	3	ENSG00000250799	7.85703	-0.370889	0.504284	-0.735477	0.462049	0.724891	PRODH2	19
ENSG00000140600	1302.11	0.130926	0.231499	0.565557	0.571695	0.834675	SH3GL3	15	ENSG00000168256	3220.54	0.0653596	0.11173	0.584976	0.558564	0.883267	NKIRAS2	17	ENSG00000198887	1044.98	-0.07028	0.0955659	-0.735409	0.46209	0.724892	SMC5	9
ENSG00000231793	38.1344	0.276797	0.489392	0.565593	0.57167	0.834675	DOC2GP	11	ENSG00000168273	119.503	-0.113423	0.193327	-0.58669	0.557412	0.883267	UQCC5	3	ENSG00000061936	2642.2	0.0475308	0.0646753	0.734914	0.462392	0.724925	SFSWAP	12
ENSG00000107362	942.029	0.103928	0.18381	0.565412	0.571794	0.834723	ABHD17B	9	ENSG00000168594	25.5993	0.256577	0.438789	0.584739	0.558723	0.883267	ADAM29	4	ENSG00000105700	1198.65	-0.0873952	0.118934	-0.734819	0.462449	0.724925	KXD1	19
ENSG00000178297	19.8272	0.455556	0.805782	0.565359	0.571829	0.834723	TMPRSS9	19	ENSG00000170242	5109.24	-0.0412996	0.0705849	-0.585106	0.558476	0.883267	USP47	11	ENSG00000112343	46.3588	-0.176084	0.239571	-0.734995	0.462342	0.724925	TRIM38	6
ENSG00000153767	627.482	0.12721	0.225161	0.564971	0.572093	0.834887	GTF2E1	3	ENSG00000172497	22.412	-0.230047	0.392332	-0.586357	0.557636	0.883267	ACOT12	5	ENSG00000126953	287.715	0.0810196	0.110293	0.734583	0.462593	0.724925	TIMM8A	X
ENSG00000164466	3648.88	-0.0797703	0.141188	-0.564992	0.572079	0.834887	SFXN1	5	ENSG00000175137	2854.14	0.060714	0.103766	0.585104	0.558478	0.883267	SH3BP5L	1	ENSG00000134138	4879.38	-0.12994	0.176892	-0.73457	0.462602	0.724925	MEIS2	15
ENSG00000178038	82.2105	-0.181236	0.320756	-0.565027	0.572055	0.834887	ALS2CL	3	ENSG00000177666	975.599	-0.149121	0.254437	-0.586084	0.557819	0.883267	PNPLA2	11	ENSG00000135436	45.589	-0.224042	0.304692	-0.735305	0.462154	0.724925	FAM186B	12
ENSG00000034152	359.84	-0.161278	0.285851	-0.564202	0.572616	0.834916	MAP2K3	17	ENSG00000183779	1565.64	0.273383	0.466132	0.586494	0.557544	0.883267	ZNF703	8	ENSG00000161671	5999.69	-0.0821857	0.111854	-0.734757	0.462488	0.724925	EMC10	19
ENSG00000056050	721.999	0.0872776	0.154518	0.564839	0.572183	0.834916	HPF1	4	ENSG00000184524	1395.74	-0.128758	0.219734	-0.585972	0.557894	0.883267	CEND1	11	ENSG00000165389	1116.76	0.0741312	0.100887	0.734794	0.462465	0.724925	SPTSSA	14
ENSG00000109519	728.62	0.0876376	0.155336	0.564181	0.572631	0.834916	GRPEL1	4	ENSG00000185262	1242.24	0.109014	0.185748	0.586891	0.557277	0.883267	UBALD2	17	ENSG00000169208	78.8556	-0.134984	0.18363	-0.735087	0.462286	0.724925	OR10G3	14
ENSG00000139645	4839.87	-0.0862097	0.152684	-0.56463	0.572326	0.834916	ANKRD52	12	ENSG00000198520	269.873	0.108659	0.185792	0.584841	0.558654	0.883267	ARMH1	1	ENSG00000175115	7744.44	-0.0971704	0.132211	-0.734966	0.46236	0.724925	PACS1	11
ENSG00000139914	14.8421	0.409796	0.726297	0.564227	0.5726	0.834916	FITM1	14	ENSG00000203943	51.3729	0.317927	0.542235	0.586328	0.557655	0.883267	SAMD13	1	ENSG00000188868	54.7074	-0.166495	0.226539	-0.734954	0.462368	0.724925	ZNF563	19
ENSG00000140396	3050.63	-0.0652579	0.115689	-0.564082	0.572699	0.834916	NCOA2	8	ENSG00000221955	58.7003	-0.186275	0.317827	-0.586091	0.557814	0.883267	SLC12A8	3	ENSG00000231192	10.3536	0.334036	0.454737	0.734569	0.462602	0.724925	OR5H1	3
ENSG00000152457	570.794	0.0810444	0.143553	0.564561	0.572372	0.834916	DCLRE1C	10	ENSG00000223804	162.578	0.184501	0.314417	0.586803	0.557336	0.883267		1	ENSG00000143418	2173.07	-0.0914788	0.124563	-0.7344	0.462705	0.725022	CERS2	1
ENSG00000165898	477.656	-0.117001	0.20743	-0.56405	0.57272	0.834916	ISCA2	14	ENSG00000225510	8.65159	0.260539	0.445167	0.585261	0.558372	0.883267	PCDH8P1	13	ENSG00000131620	16.779	0.359572	0.489763	0.734175	0.462842	0.725172	ANO1	11
ENSG00000170921	10740.1	-0.0658967	0.116763	-0.564364	0.572507	0.834916	TANC2	17	ENSG00000234857	2903.1	0.215751	0.368421	0.585611	0.558137	0.883267	HNRNPUL2-BSCL2	11	ENSG00000080815	2407.94	-0.0905289	0.123353	-0.733901	0.463009	0.725178	PSEN1	14
ENSG00000179832	2052.81	0.0892235	0.158134	0.564227	0.5726	0.834916	MROH1	8	ENSG00000250575	614.683	0.167465	0.286277	0.584974	0.558565	0.883267		1	ENSG00000106538	13.2783	0.385002	0.524464	0.734087	0.462896	0.725178	RARRES2	7
ENSG00000198312	18.5515	0.374314	0.662865	0.564691	0.572284	0.834916	BMS1P9	9	ENSG00000279000	9.30978	0.258667	0.442284	0.584843	0.558653	0.883267	OR10A6	11	ENSG00000148513	11.5312	-0.291559	0.39727	-0.733907	0.463005	0.725178	ANKRD30A	10
ENSG00000256616	57.7074	0.23667	0.419561	0.564088	0.572694	0.834916	ADGRA3P1	18	ENSG00000079482	1195	0.0902031	0.154329	0.584488	0.558892	0.883344	OPHN1	X	ENSG00000198690	1861.06	-0.092159	0.125567	-0.733941	0.462985	0.725178	FAN1	15
ENSG00000046647	521.349	-0.0906236	0.16069	-0.563965	0.572778	0.834926	GEMIN8	X	ENSG00000137860	18.9187	0.327612	0.560695	0.584296	0.559022	0.883344	SLC28A2	15	ENSG00000184436	729.443	0.0718345	0.0978977	0.733772	0.463088	0.725237	THAP7	22
ENSG00000277297	34.1876	-0.257638	0.457131	-0.563598	0.573028	0.835216	ATP5F1AP10	9	ENSG00000170801	7.24364	-0.508577	0.870411	-0.584295	0.559022	0.883344	HTRA3	4	ENSG00000165533	436.473	-0.144704	0.19725	-0.733607	0.463188	0.72533	TTC8	14
ENSG00000164338	485.404	0.0962456	0.170825	0.563416	0.573152	0.835323	UTP15	5	ENSG00000186566	4050.78	0.0811973	0.138955	0.584343	0.558989	0.883344	GPATCH8	17	ENSG00000229183	19.5172	0.275394	0.375591	0.733228	0.463419	0.725628	PGA4	11
ENSG00000153814	2287.06	0.128309	0.227802	0.563248	0.573266	0.835342	JAZF1	7	ENSG00000197125	7.238	-0.326583	0.558914	-0.584317	0.559007	0.883344	OR8B8	11	ENSG00000173452	944.152	0.091299	0.124563	0.732954	0.463587	0.725651	TMEM196	7
ENSG00000204657	65.7542	0.219644	0.389958	0.563251	0.573264	0.835342	OR2H2	6	ENSG00000140798	11.8345	0.320156	0.548178	0.584035	0.559197	0.883464	ABCC12	16	ENSG00000187105	96.5027	0.15679	0.213869	0.733112	0.46349	0.725651	HEATR4	14
ENSG00000011028	2293.32	-0.498805	0.885841	-0.563086	0.573376	0.835378	MRC2	17	ENSG00000151117	416.511	0.104268	0.17852	0.58407	0.559173	0.883464	TMEM86A	11	ENSG00000187550	7.72871	-0.432563	0.590175	-0.732941	0.463595	0.725651	SBK2	19
ENSG00000161082	10960	-0.0950162	0.168765	-0.563007	0.57343	0.835378	CELF5	19	ENSG00000175220	1971.22	-0.067183	0.11514	-0.58349	0.559563	0.883891	ARHGAP1	11	ENSG00000196214	511.171	-0.107473	0.146634	-0.732935	0.463598	0.725651	ZNF766	19
ENSG00000236699	18.8525	-0.364222	0.646945	-0.562989	0.573443	0.835378	ARHGEF38	4	ENSG00000187372	141.282	0.116567	0.199777	0.583487	0.559565	0.883891	PCDHB13	5	ENSG00000133243	4899.59	-0.100664	0.137388	-0.732698	0.463743	0.72575	BTBD2	19
ENSG00000070061	5491.29	-0.107745	0.191587	-0.56238	0.573857	0.835413	ELP1	9	ENSG00000000971	79.0725	-0.22335	0.382931	-0.583265	0.559715	0.883916	CFH	1	ENSG00000231548	12.1623	0.354062	0.483215	0.732721	0.463728	0.72575	OR55B1P	11
ENSG00000075884	22.9144	0.296106	0.526199	0.562726	0.573621	0.835413	ARHGAP15	2	ENSG00000125995	384.448	-0.124743	0.213878	-0.583244	0.559729	0.883916	ROMO1	20	ENSG00000014919	1234.61	-0.0716778	0.0978561	-0.732481	0.463875	0.725893	COX15	10
ENSG00000083896	2322.13	0.0866388	0.154016	0.562529	0.573755	0.835413	YTHDC1	4	ENSG00000289690	40.2397	-0.193038	0.330944	-0.583295	0.559695	0.883916		7	ENSG00000099864	6967.47	-0.143235	0.195578	-0.732368	0.463944	0.725937	PALM	19
ENSG00000148426	18.0389	-0.559582	0.995299	-0.562225	0.573963	0.835413	PROSER2	10	ENSG00000175766	31.9524	-0.239759	0.411138	-0.583158	0.559787	0.883928	EIF4E1B	5	ENSG00000072110	3628.91	-0.163994	0.224118	-0.73173	0.464333	0.726097	ACTN1	14
ENSG00000157734	293.56	-0.183342	0.32611	-0.56221	0.573973	0.835413	SNX22	15	ENSG00000122565	5350.4	0.0471852	0.0809455	0.582926	0.559943	0.883999	CBX3	7	ENSG00000095319	1689.98	-0.105425	0.144038	-0.731925	0.464215	0.726097	NUP188	9
ENSG00000171931	17.2656	0.404461	0.718731	0.562743	0.57361	0.835413	FBXW10	17	ENSG00000165714	329.07	-0.074423	0.127744	-0.582593	0.560167	0.883999	BORCS5	12	ENSG00000101811	677.189	-0.0472352	0.0645511	-0.73175	0.464321	0.726097	CSTF2	X
ENSG00000172757	21599.2	-0.0683835	0.121593	-0.562396	0.573846	0.835413	CFL1	11	ENSG00000180902	738.12	-0.102508	0.175949	-0.582605	0.560159	0.883999	D2HGDH	2	ENSG00000167257	886.615	-0.0707186	0.0966018	-0.732063	0.46413	0.726097	RNF214	11
ENSG00000184523	15.3536	-0.364581	0.648384	-0.562293	0.573917	0.835413	PTGER4P2	9	ENSG00000196591	8551.57	0.053106	0.0911201	0.582813	0.560019	0.883999	HDAC2	6	ENSG00000172382	344.612	0.175612	0.239952	0.731863	0.464252	0.726097	PRSS27	16
ENSG00000188833	21.28	0.438027	0.779005	0.56229	0.573919	0.835413	ENTPD8	9	ENSG00000204963	125.095	-0.202819	0.348183	-0.582508	0.560225	0.883999	PCDHA7	5	ENSG00000172661	2280.61	-0.10751	0.146888	-0.731914	0.464221	0.726097	WASHC2C	10
ENSG00000274750	73.6332	0.201321	0.358034	0.562296	0.573915	0.835413	H3C6	6	ENSG00000225100	55.3126	-0.213907	0.36722	-0.582504	0.560227	0.883999	DPY19L2P5	10	ENSG00000182397	11.2864	-0.384328	0.525221	-0.731746	0.464323	0.726097	DNM1P46	15
ENSG00000158882	1149.43	0.0728436	0.129584	0.562135	0.574024	0.835413	TOMM40L	1	ENSG00000258806	8.5831	-0.478679	0.821454	-0.582722	0.56008	0.883999	OR11H7	14	ENSG00000162613	6175.16	0.0592021	0.0809275	0.731545	0.464446	0.72621	FUBP1	1
ENSG00000058262	8215.42	0.0637056	0.113631	0.560636	0.575045	0.835425	SEC61A1	3	ENSG00000274290	466.218	0.208435	0.357645	0.582801	0.560028	0.883999	H2BC6	6	ENSG00000121964	540.872	-0.134587	0.184014	-0.731398	0.464536	0.726286	GTDC1	2
ENSG00000108349	7876.12	-0.0771005	0.137471	-0.560848	0.574901	0.835425	CASC3	17	ENSG00000154639	9144.2	-0.0700901	0.120395	-0.58217	0.560452	0.884064	CXADR	21	ENSG00000130540	2053.48	0.126573	0.173104	0.731197	0.464659	0.726391	SULT4A1	22
ENSG00000114923	4214.84	-0.0879902	0.156955	-0.560607	0.575065	0.835425	SLC4A3	2	ENSG00000162438	14.3801	0.425134	0.730283	0.58215	0.560466	0.884064	CTRC	1	ENSG00000159640	196.633	0.190208	0.260167	0.731097	0.46472	0.726391	ACE	17
ENSG00000116984	2246.11	-0.0719829	0.128401	-0.560609	0.575064	0.835425	MTR	1	ENSG00000185684	92.4923	-0.134038	0.230171	-0.582342	0.560336	0.884064	EP400P1	12	ENSG00000175544	28.1007	0.308651	0.422182	0.731087	0.464726	0.726391	CABP4	11
ENSG00000119946	336.896	0.145747	0.259983	0.560604	0.575067	0.835425	CNNM1	10	ENSG00000237451	11.7234	0.337568	0.57972	0.582295	0.560368	0.884064	CDK2AP2P2	9	ENSG00000143951	457.564	0.0971845	0.132983	0.730805	0.464898	0.726586	WDPCP	2
ENSG00000127530	93.8957	-0.238856	0.425511	-0.561339	0.574566	0.835425	OR7C1	19	ENSG00000185453	1329.67	0.170243	0.292489	0.58205	0.560533	0.884092	ZSWIM9	19	ENSG00000163956	3449.22	-0.0953812	0.130531	-0.730714	0.464954	0.726586	LRPAP1	4
ENSG00000145907	2471.08	-0.076784	0.136742	-0.561525	0.57444	0.835425	G3BP1	5	ENSG00000010404	16840.6	0.11484	0.197421	0.5817	0.560769	0.884119	IDS	X	ENSG00000169105	230.698	-0.260639	0.35674	-0.730614	0.465015	0.726586	CHST14	15
ENSG00000149743	231.057	0.145012	0.258087	0.561872	0.574203	0.835425	TRPT1	11	ENSG00000075413	5168.7	0.0360009	0.0619015	0.581583	0.560848	0.884119	MARK3	14	ENSG00000175697	32.1112	-0.234832	0.321389	-0.730677	0.464977	0.726586	GPR156	3
ENSG00000150281	32.6816	-0.309224	0.550516	-0.561699	0.574321	0.835425	CTF1	16	ENSG00000119953	1080.7	0.084512	0.145252	0.581829	0.560682	0.884119	SMNDC1	10	ENSG00000113643	1768.42	0.05838	0.0799302	0.730387	0.465154	0.72671	RARS1	5
ENSG00000151150	16056.4	0.101793	0.181269	0.561555	0.574419	0.835425	ANK3	10	ENSG00000126246	26.9934	-0.257324	0.442677	-0.581291	0.561044	0.884119	IGFLR1	19	ENSG00000249709	264.117	-0.127651	0.174787	-0.730323	0.465193	0.72671	ZNF564	19
ENSG00000173083	22.0651	-0.30045	0.535421	-0.561149	0.574696	0.835425	HPSE	4	ENSG00000132405	6012.95	0.0436336	0.0750307	0.581543	0.560875	0.884119	TBC1D14	4	ENSG00000256500	1943.99	0.120254	0.164668	0.730283	0.465217	0.72671		14
ENSG00000180884	199.79	-0.12162	0.216788	-0.561007	0.574793	0.835425	ZNF792	19	ENSG00000149177	1446.74	0.061449	0.105695	0.581381	0.560983	0.884119	PTPRJ	11	ENSG00000117010	81.582	0.163094	0.223452	0.729882	0.465463	0.726773	ZNF684	1
ENSG00000183206	20.9877	0.329327	0.587135	0.560905	0.574862	0.835425	POTEC	18	ENSG00000151093	198.623	-0.0871402	0.14988	-0.5814	0.560971	0.884119	OXSM	3	ENSG00000146263	306.535	-0.159835	0.218979	-0.72991	0.465445	0.726773	MMS22L	6
ENSG00000183814	161.998	-0.162971	0.29071	-0.560596	0.575073	0.835425	LIN9	1	ENSG00000158417	679.59	-0.13944	0.239627	-0.581907	0.56063	0.884119	EIF5B	2	ENSG00000160712	106.89	-0.151466	0.207503	-0.729946	0.465423	0.726773	IL6R	1
ENSG00000196678	352.871	-0.120574	0.214975	-0.560873	0.574884	0.835425	ERI2	16	ENSG00000214756	306.82	0.0840071	0.144487	0.581416	0.56096	0.884119	CSKMT	11	ENSG00000167578	730.375	-0.122756	0.168181	-0.729902	0.46545	0.726773	RAB4B	19
ENSG00000196876	3442.34	-0.107069	0.190735	-0.561348	0.57456	0.835425	SCN8A	12	ENSG00000250869	22.0856	0.213215	0.36675	0.581363	0.560996	0.884119		8	ENSG00000169618	44.9997	-0.301007	0.412312	-0.730048	0.465361	0.726773	PROKR1	2
ENSG00000198010	245.003	-0.169551	0.302466	-0.560563	0.575095	0.835425	DLGAP2	8	ENSG00000136237	754.775	0.174714	0.300841	0.580753	0.561407	0.884613	RAPGEF5	7	ENSG00000049167	893.335	-0.0554365	0.0759772	-0.729647	0.465606	0.726903	ERCC8	5
ENSG00000198967	55.9615	-0.207984	0.370799	-0.560908	0.57486	0.835425	OR10Z1	1	ENSG00000174606	952.39	-0.0617601	0.106359	-0.580679	0.561457	0.884613	ANGEL2	1	ENSG00000100336	110.371	-0.161281	0.22105	-0.729611	0.465628	0.726903	APOL4	22
ENSG00000204624	943.802	-0.210029	0.374	-0.561576	0.574405	0.835425	DISP3	1	ENSG00000274211	5823.97	0.0919218	0.158372	0.580418	0.561633	0.884813	SOCS7	17	ENSG00000010379	30.3353	-0.280122	0.384021	-0.729443	0.465731	0.726932	SLC6A13	12
ENSG00000274523	848.494	-0.128221	0.228521	-0.561092	0.574735	0.835425	RCC1L	7	ENSG00000197935	35.0664	0.449937	0.775301	0.580338	0.561687	0.88482	ZNF311	6	ENSG00000196588	2577.58	-0.0803254	0.11012	-0.729438	0.465734	0.726932	MRTFA	22
ENSG00000274553	41.6884	-0.301297	0.536486	-0.561611	0.574381	0.835425	CICP15	5	ENSG00000122783	384.562	-0.181045	0.312065	-0.58015	0.561813	0.884942	CYREN	7	ENSG00000198863	1760.04	-0.133637	0.18322	-0.729379	0.46577	0.726932	RUNDC1	17
ENSG00000162236	1258.11	-0.0987293	0.176227	-0.560239	0.575316	0.835528	STX5	11	ENSG00000168255	903.71	-0.085884	0.148076	-0.580001	0.561914	0.885022	POLR2J3	7	ENSG00000197157	4806.58	-0.0660377	0.0905739	-0.729103	0.465939	0.727121	SND1	7
ENSG00000228238	22.419	0.421615	0.752511	0.560278	0.57529	0.835528		1	ENSG00000141425	3923.99	0.101139	0.174411	0.579887	0.561991	0.885065	RPRD1A	18	ENSG00000215277	9.78292	0.369017	0.506164	0.729047	0.465973	0.727121	RNF212B	14
ENSG00000265099	27.6151	-0.287767	0.51372	-0.560162	0.575369	0.835528		17	ENSG00000120705	3244.26	-0.0716163	0.123542	-0.579692	0.562123	0.885195	ETF1	5	ENSG00000084710	8080.66	0.111829	0.153418	0.728915	0.466054	0.727148	EFR3B	2
ENSG00000265681	6524.13	-0.0880828	0.15723	-0.560218	0.575331	0.835528	RPL17	18	ENSG00000029993	5371.23	-0.102616	0.177059	-0.579558	0.562213	0.885258	HMGB3	X	ENSG00000198862	1708.2	-0.0723401	0.0992476	-0.728885	0.466072	0.727148	LTN1	21
ENSG00000099769	29.0381	0.314411	0.562304	0.559147	0.576061	0.835798	IGFALS	16	ENSG00000178691	1453.53	-0.0612405	0.105701	-0.579373	0.562337	0.885377	SUZ12	17	ENSG00000160410	376.379	-0.149012	0.204505	-0.728647	0.466217	0.727311	SHKBP1	19
ENSG00000110777	90.0407	0.162128	0.289867	0.559317	0.575945	0.835798	POU2AF1	11	ENSG00000050344	712.817	-0.139635	0.24226	-0.576386	0.564354	0.885483	NFE2L3	7	ENSG00000119314	1455.19	0.0903343	0.124012	0.728433	0.466349	0.727395	PTBP3	9
ENSG00000124116	15.1364	0.407863	0.729014	0.559472	0.575839	0.835798	WFDC3	20	ENSG00000057935	1914.92	-0.10828	0.187087	-0.578767	0.562746	0.885483	MTA3	2	ENSG00000270558	15.2562	0.241204	0.33113	0.728425	0.466353	0.727395		5
ENSG00000160445	3119.15	0.0637006	0.113814	0.559692	0.575689	0.835798	ZER1	9	ENSG00000078549	1991.28	0.150368	0.259745	0.578906	0.562653	0.885483	ADCYAP1R1	7	ENSG00000244073	25.3778	0.270154	0.370912	0.728349	0.4664	0.727403	RPS4XP6	5
ENSG00000167676	26.4659	0.300572	0.537473	0.559232	0.576003	0.835798	PLIN4	19	ENSG00000090376	28.6132	0.249599	0.434381	0.574609	0.565556	0.885483	IRAK3	12	ENSG00000274588	148.813	-0.143208	0.196702	-0.728042	0.466588	0.727632	DGKK	X
ENSG00000167772	15.2643	0.373883	0.66837	0.559394	0.575893	0.835798	ANGPTL4	19	ENSG00000100890	669.137	0.0768013	0.133206	0.576563	0.564235	0.885483	PRORP	14	ENSG00000186648	1767.76	-0.0890146	0.1223	-0.727841	0.466711	0.727761	CARMIL3	14
ENSG00000180934	32.3572	0.331595	0.593031	0.559152	0.576058	0.835798	OR56A1	11	ENSG00000104164	3939.43	-0.055228	0.0957813	-0.576605	0.564206	0.885483	BLOC1S6	15	ENSG00000001036	826.065	0.0922135	0.126743	0.727565	0.46688	0.72796	FUCA2	6
ENSG00000196660	986.563	-0.135637	0.242492	-0.559348	0.575924	0.835798	SLC30A10	1	ENSG00000105278	836.435	-0.139154	0.241723	-0.575677	0.564833	0.885483	ZFR2	19	ENSG00000198315	2070.26	-0.0837946	0.115237	-0.72715	0.467134	0.728144	ZKSCAN8	6
ENSG00000215126	365.222	0.175589	0.314006	0.559189	0.576033	0.835798	ZNG1F	9	ENSG00000105991	7.53652	-0.711285	1.23516	-0.575865	0.564707	0.885483	HOXA1	7	ENSG00000225873	7.61181	0.416853	0.573255	0.727168	0.467123	0.728144	C3orf86P	3
ENSG00000266302	137.338	-0.148414	0.265248	-0.559531	0.5758	0.835798		17	ENSG00000107263	8479.16	0.10679	0.185406	0.575977	0.564631	0.885483	RAPGEF1	9	ENSG00000235109	190.242	-0.132125	0.181671	-0.727276	0.467057	0.728144	ZSCAN31	6
ENSG00000104689	55.0481	-0.325815	0.582862	-0.558991	0.576168	0.835879	TNFRSF10A	8	ENSG00000108774	4146.74	-0.0477563	0.0825974	-0.578181	0.563142	0.885483	RAB5C	17	ENSG00000259112	94.1119	0.160709	0.221026	0.727104	0.467162	0.728144	NDUFC2-KCTD14	11
ENSG00000022840	5792.78	0.0596078	0.106654	0.558889	0.576237	0.835907	RNF10	12	ENSG00000110218	2134.97	0.137779	0.239016	0.576444	0.564315	0.885483	PANX1	11	ENSG00000095627	39.371	-0.161236	0.221895	-0.726631	0.467452	0.72837	TDRD1	10
ENSG00000050030	4465.53	-0.110772	0.198465	-0.558143	0.576747	0.8362	NEXMIF	X	ENSG00000111058	137.434	-0.176658	0.30541	-0.578428	0.562975	0.885483	ACSS3	12	ENSG00000135898	10.8149	0.356325	0.490421	0.72657	0.46749	0.72837	GPR55	2
ENSG00000111247	51.2631	0.368188	0.65988	0.557962	0.57687	0.8362	RAD51AP1	12	ENSG00000112039	541.847	0.113928	0.197332	0.577344	0.563707	0.885483	FANCE	6	ENSG00000142961	86.9355	-0.182668	0.251351	-0.726745	0.467382	0.72837	MOB3C	1
ENSG00000120896	374.765	0.264481	0.474159	0.557789	0.576988	0.8362	SORBS3	8	ENSG00000113073	11.3904	-0.385623	0.666502	-0.578577	0.562874	0.885483	SLC4A9	5	ENSG00000164050	4130.38	-0.0674984	0.0929279	-0.726353	0.467623	0.72837	PLXNB1	3
ENSG00000123843	96.6713	0.171959	0.307943	0.558411	0.576564	0.8362	C4BPB	1	ENSG00000115839	3625.99	-0.0688327	0.119796	-0.574584	0.565573	0.885483	RAB3GAP1	2	ENSG00000175182	1858.45	-0.0881272	0.121332	-0.72633	0.467636	0.72837	FAM131A	3
ENSG00000130558	9126.17	-0.103954	0.186303	-0.557982	0.576857	0.8362	OLFM1	9	ENSG00000116133	15411.5	0.177108	0.307926	0.575165	0.56518	0.885483	DHCR24	1	ENSG00000185730	1123.14	-0.122776	0.16901	-0.726445	0.467566	0.72837	ZNF696	8
ENSG00000137947	671.022	-0.074562	0.133713	-0.557628	0.577098	0.8362	GTF2B	1	ENSG00000117602	1754.12	0.120506	0.20834	0.578409	0.562988	0.885483	RCAN3	1	ENSG00000196371	163.43	-0.0781536	0.107571	-0.726527	0.467516	0.72837	FUT4	11
ENSG00000151136	581.075	0.149817	0.268548	0.557877	0.576928	0.8362	ABTB3	12	ENSG00000121964	457.428	-0.147136	0.254273	-0.578652	0.562824	0.885483	GTDC1	2	ENSG00000197410	464.24	0.24654	0.339406	0.726387	0.467602	0.72837	DCHS2	4
ENSG00000153786	1281.61	-0.0766529	0.137402	-0.557873	0.576931	0.8362	ZDHHC7	16	ENSG00000126953	265.319	-0.0862992	0.150182	-0.574631	0.565541	0.885483	TIMM8A	X	ENSG00000115392	963.4	0.0918806	0.126564	0.725959	0.467864	0.728404	FANCL	2
ENSG00000162368	3474.7	0.0532549	0.0954994	0.557646	0.577086	0.8362	CMPK1	1	ENSG00000127184	4232.74	-0.0806559	0.139705	-0.577329	0.563717	0.885483	COX7C	5	ENSG00000123144	3587.72	0.111551	0.153624	0.726128	0.46776	0.728404	TRIR	19
ENSG00000167182	711.557	-0.139408	0.249691	-0.558321	0.576625	0.8362	SP2	17	ENSG00000128654	1477.53	-0.0938005	0.162298	-0.577953	0.563296	0.885483	MTX2	2	ENSG00000163933	482.832	0.102851	0.141671	0.725985	0.467848	0.728404	RFT1	3
ENSG00000167862	317.03	-0.0973069	0.174464	-0.557747	0.577017	0.8362	MRPL58	17	ENSG00000131142	23.0337	0.220132	0.381338	0.577262	0.563763	0.885483	CCL25	19	ENSG00000170619	954.505	0.0704228	0.0970015	0.725997	0.467841	0.728404	COMMD5	8
ENSG00000185414	1147.49	-0.103926	0.186263	-0.557956	0.576875	0.8362	MRPL30	2	ENSG00000132849	651.508	-0.0839293	0.145674	-0.576145	0.564517	0.885483	PATJ	1	ENSG00000242252	21.7121	-0.223143	0.307372	-0.72597	0.467857	0.728404	BGLAP	1
ENSG00000187676	384.286	0.17463	0.312692	0.558472	0.576522	0.8362	B3GLCT	13	ENSG00000140749	25.6429	0.260732	0.451353	0.577669	0.563488	0.885483	IGSF6	16	ENSG00000235893	467.054	0.156958	0.216278	0.725726	0.468007	0.728563		9
ENSG00000159958	39.8197	0.309075	0.554348	0.557547	0.577154	0.836207	TNFRSF13C	22	ENSG00000144043	2229.38	0.0806364	0.140301	0.57474	0.565467	0.885483	TEX261	2	ENSG00000124664	10.9351	-0.309912	0.427213	-0.725428	0.46819	0.72872	SPDEF	6
ENSG00000143379	2149.88	0.0625871	0.112313	0.557258	0.577351	0.836313	SETDB1	1	ENSG00000148516	2447.14	0.103702	0.179279	0.578437	0.562969	0.885483	ZEB1	10	ENSG00000274386	82.791	0.143653	0.198025	0.725427	0.46819	0.72872	TMEM269	1
ENSG00000243207	220.258	-0.140567	0.252266	-0.557217	0.577379	0.836313	PPAN-P2RY11	19	ENSG00000152977	4786.49	-0.571348	0.99345	-0.575115	0.565213	0.885483	ZIC1	3	ENSG00000180185	870.044	0.0926209	0.127739	0.725078	0.468404	0.728984	FAHD1	16
ENSG00000265916	34.6408	0.247841	0.444728	0.557287	0.577331	0.836313		17	ENSG00000153207	2184.72	0.0597241	0.103507	0.577007	0.563934	0.885483	AHCTF1	1	ENSG00000254537	10.4079	-0.337981	0.46617	-0.725017	0.468442	0.728984		11
ENSG00000002822	1246.26	-0.109036	0.19577	-0.55696	0.577555	0.836327	MAD1L1	7	ENSG00000153707	3986.7	0.178344	0.308767	0.577599	0.563535	0.885483	PTPRD	9	ENSG00000160741	704.413	-0.0935286	0.129031	-0.724854	0.468542	0.729076	CRTC2	1
ENSG00000012174	2055.12	-0.082141	0.147491	-0.556923	0.57758	0.836327	MBTPS2	X	ENSG00000159885	332.952	-0.0712845	0.123937	-0.575169	0.565177	0.885483	ZNF222	19	ENSG00000059377	40.2688	0.170775	0.235643	0.72472	0.468624	0.729139	TBXAS1	7
ENSG00000152056	360.267	0.125628	0.225583	0.556906	0.577592	0.836327	AP1S3	2	ENSG00000162585	1445.2	0.0994684	0.172156	0.577779	0.563413	0.885483	FAAP20	1	ENSG00000120555	11.9434	0.303785	0.419327	0.724458	0.468785	0.729237	SEPTIN7P9	10
ENSG00000238228	32.432	0.289685	0.520022	0.557062	0.577485	0.836327	OR7E7P	7	ENSG00000163467	7.43018	0.385177	0.668205	0.576435	0.564321	0.885483	TSACC	1	ENSG00000138381	1507.2	0.0943719	0.130253	0.724529	0.468741	0.729237	ASNSD1	2
ENSG00000270170	610.215	-0.0842246	0.151257	-0.556831	0.577643	0.836327	NCBP2AS2	3	ENSG00000165168	18.4193	0.260444	0.452609	0.575429	0.565001	0.885483	CYBB	X	ENSG00000163029	1068.76	0.0648532	0.0895329	0.72435	0.468851	0.729237	SMC6	2
ENSG00000185684	91.6566	0.167516	0.300883	0.556749	0.577699	0.836335	EP400P1	12	ENSG00000167131	260.249	-0.165982	0.288783	-0.574763	0.565451	0.885483	CCDC103	17	ENSG00000169230	1626.12	0.109746	0.1515	0.724397	0.468822	0.729237	PRELID1	5
ENSG00000137337	1264.34	0.081144	0.14578	0.556622	0.577786	0.836386	MDC1	6	ENSG00000168010	289.363	0.0953865	0.165534	0.576236	0.564455	0.885483	ATG16L2	11	ENSG00000130528	11.1312	-0.305886	0.422368	-0.724216	0.468933	0.729239	HRC	19
ENSG00000286905	118.188	0.14566	0.26172	0.556549	0.577835	0.836386		2	ENSG00000168830	51.2503	-0.221812	0.384678	-0.576617	0.564198	0.885483	HTR1E	6	ENSG00000168874	126.457	0.308746	0.426319	0.724214	0.468935	0.729239	ATOH8	2
ENSG00000126391	405.738	0.140631	0.25275	0.556402	0.577936	0.836458	FRMD8	11	ENSG00000171346	7.72455	0.374545	0.647876	0.578112	0.563188	0.885483	KRT15	17	ENSG00000142632	45.017	-0.210593	0.290864	-0.724025	0.46905	0.729355	ARHGEF19	1
ENSG00000237296	511.237	0.100315	0.180345	0.55624	0.578047	0.836546	SMG1P1	16	ENSG00000172009	1304.84	0.0579555	0.100861	0.574605	0.565558	0.885483	THOP1	19	ENSG00000152422	104.901	-0.131477	0.181635	-0.723851	0.469157	0.729457	XRCC4	5
ENSG00000166266	2096.74	-0.079862	0.143632	-0.55602	0.578197	0.836632	CUL5	11	ENSG00000172466	3845.21	0.0884237	0.152957	0.578095	0.5632	0.885483	ZNF24	18	ENSG00000235482	9.78977	0.298051	0.411816	0.723749	0.46922	0.72949	RPL21P135	3
ENSG00000237418	26.3429	-0.301432	0.54214	-0.556004	0.578208	0.836632		3	ENSG00000173276	1345.74	0.103869	0.179777	0.577768	0.563421	0.885483	ZBTB21	21	ENSG00000133169	6533.58	0.11273	0.155817	0.723476	0.469387	0.72961	BEX1	X
ENSG00000120265	4335.86	-0.0533737	0.0960319	-0.555792	0.578353	0.836695	PCMT1	6	ENSG00000173786	3534.48	-0.0730055	0.126333	-0.577882	0.563344	0.885483	CNP	17	ENSG00000178585	2894.6	0.0727689	0.100574	0.723537	0.46935	0.72961	CTNNBIP1	1
ENSG00000164062	2278.8	-0.104792	0.188523	-0.555857	0.578309	0.836695	APEH	3	ENSG00000177984	32.6184	0.188166	0.327024	0.57539	0.565028	0.885483	LCN15	9	ENSG00000204371	74.1668	0.174598	0.241372	0.723356	0.469461	0.72961	EHMT2	6
ENSG00000124215	14.227	-0.406261	0.731173	-0.55563	0.578464	0.836782	CDH26	20	ENSG00000179477	66.7255	0.220892	0.384388	0.57466	0.565522	0.885483	ALOX12B	17	ENSG00000243746	20.3323	-0.224769	0.310729	-0.723359	0.469459	0.72961	EEF1A1P10	7
ENSG00000111725	1345.54	0.0808106	0.14547	0.555514	0.578543	0.836823	PRKAB1	12	ENSG00000182631	10.3869	0.342148	0.594016	0.57599	0.564622	0.885483	RXFP3	5	ENSG00000197406	430.888	-0.219488	0.303585	-0.722988	0.469687	0.729897	DIO3	14
ENSG00000139180	1804.1	0.108208	0.194872	0.555276	0.578706	0.836839	NDUFA9	12	ENSG00000183160	29.5435	-0.391005	0.680227	-0.574817	0.565415	0.885483	TMEM119	12	ENSG00000117407	37.6524	-0.169077	0.234001	-0.722549	0.469957	0.730252	ARTN	1
ENSG00000167799	62.2224	0.207943	0.374437	0.555349	0.578656	0.836839	NUDT8	11	ENSG00000183580	456.109	0.17791	0.308646	0.576422	0.56433	0.885483	FBXL7	5	ENSG00000175110	810.641	0.0744524	0.103056	0.722449	0.470018	0.730284	MRPS22	3
ENSG00000188827	1807.83	-0.0723383	0.130272	-0.555287	0.578698	0.836839	SLX4	16	ENSG00000183813	17.6887	0.195495	0.339787	0.575344	0.565058	0.885483	CCR4	3	ENSG00000168348	14.4906	0.306728	0.424653	0.722302	0.470109	0.73036	INSM2	14
ENSG00000139131	382.027	-0.0941888	0.169725	-0.55495	0.578929	0.837087	YARS2	12	ENSG00000188227	2255.61	-0.0555246	0.0962313	-0.576991	0.563946	0.885483	ZNF793	19	ENSG00000134369	8714.89	-0.0708536	0.0981079	-0.722201	0.470171	0.730393	NAV1	1
ENSG00000021826	294.431	0.616029	1.11046	0.55475	0.579065	0.837158	CPS1	2	ENSG00000196616	11.9925	0.357617	0.621488	0.575421	0.565007	0.885483	ADH1B	4	ENSG00000132294	831.11	-0.0905817	0.125445	-0.722081	0.470245	0.730429	EFR3A	8
ENSG00000158987	2343.78	0.106317	0.191655	0.55473	0.579079	0.837158	RAPGEF6	5	ENSG00000198791	3751.66	0.087136	0.151099	0.576682	0.564154	0.885483	CNOT7	8	ENSG00000132323	880.399	0.077721	0.107702	0.721627	0.470524	0.730429	ILKAP	2
ENSG00000186714	15.3176	-0.383222	0.691215	-0.554418	0.579293	0.837394	CCDC73	11	ENSG00000204628	15216.4	-0.0935259	0.162675	-0.574924	0.565342	0.885483	RACK1	5	ENSG00000159147	624.907	-0.0855277	0.118513	-0.721671	0.470497	0.730429	DONSON	21
ENSG00000219435	35.7656	-0.258797	0.466886	-0.554305	0.57937	0.837432	CATSPERZ	11	ENSG00000205269	3376.85	0.0504403	0.0873932	0.577165	0.563828	0.885483	TMEM170B	6	ENSG00000184787	3077.18	0.0596195	0.0825849	0.721918	0.470345	0.730429	UBE2G2	21
ENSG00000163945	1517.05	0.0990007	0.17865	0.554159	0.57947	0.837436	UVSSA	4	ENSG00000205363	1641.71	-0.100174	0.174022	-0.575639	0.564859	0.885483	INSYN1	15	ENSG00000188342	533.333	-0.0894477	0.123886	-0.722015	0.470285	0.730429	GTF2F2	13
ENSG00000269403	34.9225	-0.333096	0.60109	-0.554152	0.579475	0.837436		19	ENSG00000213215	19.3464	-0.248852	0.432923	-0.574817	0.565415	0.885483	OR2F1	7	ENSG00000197140	254.776	0.150816	0.208974	0.7217	0.470479	0.730429	ADAM32	8
ENSG00000100650	8942.94	0.0940111	0.169754	0.553807	0.579711	0.837677	SRSF5	14	ENSG00000214367	865.515	-0.0626761	0.108965	-0.575193	0.565161	0.885483	HAUS3	4	ENSG00000214491	32.3335	0.225246	0.312029	0.721874	0.470372	0.730429	SEC14L6	22
ENSG00000122550	4153.26	0.0641092	0.11577	0.553761	0.579742	0.837677	KLHL7	7	ENSG00000216819	41.6526	0.175541	0.303791	0.577837	0.563374	0.885483	TUBB2BP1	6	ENSG00000235974	19.1013	0.288817	0.400203	0.721677	0.470493	0.730429	VN2R19P	19
ENSG00000137497	9337.85	-0.0627051	0.113277	-0.553556	0.579883	0.837712	NUMA1	11	ENSG00000240634	15.9497	-0.252459	0.43598	-0.579061	0.562548	0.885483		16	ENSG00000166971	1568.5	0.0560968	0.0777579	0.721429	0.470646	0.730551	AKTIP	16
ENSG00000140577	1609.97	0.0581233	0.104989	0.553612	0.579844	0.837712	CRTC3	15	ENSG00000256043	147.183	-0.162367	0.280502	-0.578845	0.562694	0.885483	CTSO	4	ENSG00000198312	42.0329	0.176793	0.245082	0.721365	0.470685	0.730551	BMS1P9	9
ENSG00000164049	130.338	-0.194588	0.351557	-0.553503	0.579919	0.837712	FBXW12	3	ENSG00000263465	2508.2	0.0903004	0.156158	0.578262	0.563087	0.885483	SRSF8	11	ENSG00000101079	2206.11	-0.0639774	0.0887225	-0.721096	0.47085	0.730566	NDRG3	20
ENSG00000026652	4388.73	0.0687526	0.124276	0.553226	0.580109	0.837839	AGPAT4	6	ENSG00000269533	12.7214	-0.264725	0.460396	-0.574993	0.565296	0.885483		19	ENSG00000110917	5296.84	-0.132117	0.183181	-0.721237	0.470764	0.730566	MLEC	12
ENSG00000090565	554.225	-0.0856024	0.154718	-0.55328	0.580072	0.837839	RAB11FIP3	16	ENSG00000270299	14.8841	0.559069	0.97067	0.575962	0.564641	0.885483		20	ENSG00000122390	1616.8	-0.0482544	0.0669257	-0.721015	0.4709	0.730566	NAA60	16
ENSG00000105696	5653.03	-0.0969498	0.175435	-0.552624	0.580521	0.838093	TMEM59L	19	ENSG00000278535	380.663	-0.110484	0.191265	-0.577648	0.563502	0.885483	DHRS11	17	ENSG00000140931	343.711	-0.226963	0.314757	-0.721072	0.470866	0.730566	CMTM3	16
ENSG00000133641	453.665	-0.106488	0.19265	-0.552754	0.580432	0.838093	RLIG1	12	ENSG00000285982	306.958	-0.093495	0.16179	-0.57788	0.563345	0.885483		8	ENSG00000164105	194.234	-0.150576	0.208787	-0.721192	0.470792	0.730566	SAP30	4
ENSG00000154258	132.277	-0.202873	0.367093	-0.552647	0.580505	0.838093	ABCA9	17	ENSG00000288349	58.3569	0.292866	0.509267	0.575074	0.565241	0.885483		5	ENSG00000233670	16.8028	-0.542677	0.752777	-0.7209	0.470971	0.730611	PIRT	17
ENSG00000155428	70.3403	-0.236903	0.428709	-0.552598	0.580539	0.838093	TRIM74	7	ENSG00000006831	894.245	-0.0532093	0.0929272	-0.572591	0.566922	0.885781	ADIPOR2	12	ENSG00000197043	2116.23	-0.222731	0.309007	-0.720796	0.471035	0.730646	ANXA6	5
ENSG00000159761	64.5759	0.186724	0.337854	0.552677	0.580484	0.838093	C16orf86	16	ENSG00000065029	1119.75	0.0516396	0.0901226	0.572993	0.56665	0.885781	ZNF76	6	ENSG00000284989	9.29747	-0.704169	0.977174	-0.720618	0.471144	0.730752		1
ENSG00000124067	668.422	0.258426	0.467894	0.552317	0.580731	0.838297	SLC12A4	16	ENSG00000078369	30500.7	0.0715426	0.124925	0.572684	0.566858	0.885781	GNB1	1	ENSG00000134371	1026.3	-0.112787	0.156541	-0.720498	0.471218	0.730797	CDC73	1
ENSG00000106336	42.875	0.220991	0.400348	0.551998	0.58095	0.838479	FBXO24	7	ENSG00000084093	230.631	-0.183352	0.319962	-0.573044	0.566615	0.885781	REST	4	ENSG00000178026	557.336	-0.192483	0.267176	-0.720438	0.471256	0.730797	LRRC75B	22
ENSG00000255302	7060.36	-0.0646457	0.117115	-0.551985	0.580959	0.838479	EID1	15	ENSG00000105996	67.4187	-0.778237	1.35612	-0.573871	0.566055	0.885781	HOXA2	7	ENSG00000258890	963.036	0.0865953	0.120211	0.720359	0.471304	0.730808	CEP95	17
ENSG00000272305	31.6616	-0.291248	0.527853	-0.55176	0.581113	0.838628		3	ENSG00000106803	1062.67	-0.0945794	0.165034	-0.57309	0.566584	0.885781	SEC61B	9	ENSG00000253313	6.95506	-0.361639	0.502112	-0.720237	0.471379	0.730861	C1orf210	1
ENSG00000105877	51.6757	0.220036	0.399227	0.551156	0.581527	0.839079	DNAH11	7	ENSG00000115155	34.604	-0.298584	0.521568	-0.572474	0.567001	0.885781	OTOF	2	ENSG00000141505	615.937	0.149856	0.208091	0.720147	0.471434	0.730882	ASGR1	17
ENSG00000166257	11723.2	0.108142	0.196184	0.551224	0.58148	0.839079	SCN3B	11	ENSG00000125885	339.108	0.110555	0.192759	0.573542	0.566277	0.885781	MCM8	20	ENSG00000008710	11101.8	-0.0959282	0.133258	-0.719868	0.471606	0.730999	PKD1	16
ENSG00000114686	1998.23	-0.0642907	0.116701	-0.550902	0.581701	0.839155	MRPL3	3	ENSG00000134897	2120	0.0669602	0.116933	0.572639	0.566889	0.885781	BIVM	13	ENSG00000058668	2215.91	-0.236805	0.328992	-0.719789	0.471655	0.730999	ATP2B4	1
ENSG00000143398	1456.17	0.0783813	0.142337	0.550675	0.581857	0.839155	PIP5K1A	1	ENSG00000138079	36.6622	0.213794	0.373354	0.572631	0.566895	0.885781	SLC3A1	2	ENSG00000100151	2009.09	-0.0627894	0.087237	-0.719756	0.471675	0.730999	PICK1	22
ENSG00000150361	697.781	0.194885	0.353928	0.550634	0.581885	0.839155	KLHL1	13	ENSG00000146476	471.625	-0.0823481	0.143751	-0.572851	0.566746	0.885781	ARMT1	6	ENSG00000116711	21.7936	-0.41452	0.575838	-0.719854	0.471615	0.730999	PLA2G4A	1
ENSG00000151422	2363.95	-0.0624222	0.113321	-0.550846	0.581739	0.839155	FER	5	ENSG00000148288	10.4934	-0.39457	0.687547	-0.573881	0.566048	0.885781	GBGT1	9	ENSG00000092203	2547.17	-0.0664715	0.0923645	-0.719665	0.471732	0.731003	TOX4	14
ENSG00000177283	382.929	0.127354	0.231279	0.550649	0.581874	0.839155	FZD8	10	ENSG00000151458	4017.24	0.132575	0.231038	0.573824	0.566087	0.885781	ANKRD50	4	ENSG00000172456	125.132	0.173326	0.240871	0.71958	0.471783	0.731003	FGGY	1
ENSG00000213519	34.2267	-0.269683	0.489698	-0.550714	0.58183	0.839155	RPL36P7	3	ENSG00000157625	2891.62	0.0672479	0.117342	0.573094	0.566581	0.885781	TAB3	X	ENSG00000185532	329.577	-0.197517	0.2745	-0.719552	0.471801	0.731003	PRKG1	10
ENSG00000049540	234.892	-0.223105	0.405242	-0.550546	0.581945	0.839169	ELN	7	ENSG00000161888	30.4769	-0.173836	0.303416	-0.572928	0.566694	0.885781	SPC24	19	ENSG00000124523	755.049	-0.0708671	0.0985255	-0.719277	0.47197	0.731201	SIRT5	6
ENSG00000204653	28.2019	0.281284	0.511075	0.550378	0.58206	0.839261	ASPDH	19	ENSG00000166669	93.0033	-0.160342	0.279316	-0.574053	0.565932	0.885781	ATF7IP2	16	ENSG00000101204	3921.67	0.155016	0.2157	0.718663	0.472348	0.731627	CHRNA4	20
ENSG00000176788	39667.6	-0.0751538	0.136587	-0.550228	0.582163	0.839263	BASP1	5	ENSG00000166979	129.844	-0.195806	0.341339	-0.573642	0.56621	0.885781	EVA1C	21	ENSG00000117122	98.7502	0.185992	0.258815	0.71863	0.472369	0.731627	MFAP2	1
ENSG00000177239	3311.04	-0.0709742	0.128983	-0.550261	0.582141	0.839263	MAN1B1	9	ENSG00000168032	74.2775	-0.252049	0.439308	-0.573741	0.566143	0.885781	ENTPD3	3	ENSG00000143786	357.442	-0.0956531	0.13309	-0.71871	0.47232	0.731627	CNIH3	1
ENSG00000139182	5947.71	-0.0788164	0.143284	-0.550073	0.582269	0.839343	CLSTN3	12	ENSG00000169570	173.268	0.102075	0.177891	0.573808	0.566098	0.885781	DTWD2	5	ENSG00000171204	835.895	0.0738415	0.102789	0.718378	0.472524	0.731804	TMEM126B	11
ENSG00000174483	1709.95	0.0687204	0.125085	0.549391	0.582737	0.83987	BBS1	11	ENSG00000185960	59.4072	-0.27705	0.483	-0.573601	0.566238	0.885781	SHOX	X	ENSG00000129083	2915.52	0.0659186	0.091777	0.718248	0.472604	0.731864	COPB1	11
ENSG00000260097	39.684	0.345015	0.627976	0.549408	0.582725	0.83987	SPDYE6	7	ENSG00000187097	619.677	0.069422	0.121205	0.572766	0.566803	0.885781	ENTPD5	14	ENSG00000100316	16403.5	0.0940542	0.131001	0.717964	0.47278	0.731957	RPL3	22
ENSG00000157216	7942.44	-0.0807152	0.146995	-0.549102	0.582936	0.840027	SSBP3	1	ENSG00000205436	7.99335	0.322357	0.563038	0.572532	0.566962	0.885781	EXOC3L4	14	ENSG00000160471	58.1972	0.207073	0.288467	0.717841	0.472855	0.731957	COX6B2	19
ENSG00000196118	300.582	0.111312	0.202723	0.549084	0.582948	0.840027	CFAP119	16	ENSG00000236191	16.4882	-0.215458	0.37526	-0.574155	0.565863	0.885781	RPS15AP25	8	ENSG00000162004	392.286	-0.150709	0.209954	-0.717819	0.472869	0.731957	CCDC78	16
ENSG00000092020	749.541	0.0897604	0.16364	0.548524	0.583332	0.840042	PPP2R3C	14	ENSG00000268105	8.15677	-0.292986	0.510938	-0.573429	0.566354	0.885781		19	ENSG00000176641	5091.77	0.15449	0.215222	0.717815	0.472871	0.731957	RNF152	18
ENSG00000101608	840.082	0.147483	0.268782	0.548711	0.583204	0.840042	MYL12A	18	ENSG00000287067	65.2267	-0.123546	0.215781	-0.572554	0.566947	0.885781		5	ENSG00000244485	44.756	0.198149	0.27598	0.717985	0.472767	0.731957	RPL18P13	16
ENSG00000121390	2727.23	-0.06387	0.11645	-0.548476	0.583365	0.840042	PSPC1	13	ENSG00000119414	1589.82	0.0678621	0.118581	0.572287	0.567128	0.885874	PPP6C	9	ENSG00000054282	149.619	-0.0932375	0.129919	-0.717659	0.472967	0.731978	SDCCAG8	1
ENSG00000153094	238.304	0.113566	0.207053	0.548487	0.583357	0.840042	BCL2L11	2	ENSG00000127311	31.1594	-0.351615	0.614526	-0.572173	0.567205	0.885874	HELB	12	ENSG00000156011	3522.3	0.128972	0.179705	0.717688	0.47295	0.731978	PSD3	8
ENSG00000171557	32.3993	0.631728	1.15076	0.548969	0.583027	0.840042	FGG	4	ENSG00000137500	3035.81	-0.0628995	0.109944	-0.572103	0.567252	0.885874	CCDC90B	11	ENSG00000074964	3931.26	-0.105001	0.146335	-0.717538	0.473042	0.73203	ARHGEF10L	1
ENSG00000173163	396.67	-0.0943274	0.17196	-0.548543	0.583319	0.840042	COMMD1	2	ENSG00000185475	271.454	-0.106923	0.186945	-0.571949	0.567356	0.885874	TMEM179B	11	ENSG00000100330	4137.27	-0.0532818	0.0742974	-0.717142	0.473286	0.73228	MTMR3	22
ENSG00000218283	16.0476	-0.441339	0.804461	-0.548615	0.58327	0.840042	MORF4L1P1	1	ENSG00000186166	295.509	0.110203	0.192655	0.572023	0.567306	0.885874	CENATAC	11	ENSG00000131848	187.955	0.101276	0.141211	0.7172	0.473251	0.73228	ZSCAN5A	19
ENSG00000251595	301.819	-0.0996026	0.181513	-0.548735	0.583187	0.840042	ABCA11P	4	ENSG00000189227	402.054	-0.0856566	0.149767	-0.571932	0.567368	0.885874	C15orf61	15	ENSG00000203799	23.9384	-0.223992	0.312417	-0.716965	0.473396	0.732386	CCDC162P	6
ENSG00000214290	14.4933	0.426033	0.776864	0.548401	0.583416	0.840042	POU2AF3	11	ENSG00000229132	16.2203	-0.239881	0.419464	-0.571874	0.567407	0.885874	EIF4A1P10	X	ENSG00000050030	3670.66	-0.0813589	0.113529	-0.716633	0.473601	0.732638	NEXMIF	X
ENSG00000158125	166.267	0.269093	0.490829	0.548242	0.583526	0.840053	XDH	2	ENSG00000065518	1371.72	-0.0772647	0.135126	-0.571798	0.567459	0.885878	NDUFB4	3	ENSG00000178188	3580.99	-0.0843141	0.117725	-0.716194	0.473872	0.732871	SH2B1	16
ENSG00000173894	981.191	-0.194952	0.355581	-0.548262	0.583512	0.840053	CBX2	17	ENSG00000079246	9841.36	-0.0605276	0.105945	-0.571313	0.567787	0.886161	XRCC5	2	ENSG00000184716	9.61131	-0.32659	0.456053	-0.716123	0.473916	0.732871	SERINC4	15
ENSG00000188243	886.094	0.110909	0.202336	0.548141	0.583595	0.84008	COMMD6	13	ENSG00000178222	46.2375	0.349058	0.610921	0.571364	0.567753	0.886161	RNF212	4	ENSG00000196700	4586.03	-0.0824802	0.115163	-0.716203	0.473866	0.732871	ZNF512B	20
ENSG00000137460	898.585	-0.101598	0.185411	-0.547959	0.58372	0.840186	FHDC1	4	ENSG00000182636	5279.37	-0.0935652	0.163794	-0.571237	0.567839	0.886161	NDN	15	ENSG00000205838	143.739	-0.138512	0.19342	-0.716122	0.473916	0.732871	TTC23L	5
ENSG00000174891	631.817	-0.0952061	0.173806	-0.547772	0.583849	0.840298	RSRC1	3	ENSG00000274471	202.508	-0.0762198	0.133425	-0.571256	0.567826	0.886161		15	ENSG00000048140	2057.94	0.110191	0.153931	0.715843	0.474088	0.733073	TSPAN17	5
ENSG00000100243	2977.56	0.120341	0.219812	0.54747	0.584056	0.840303	CYB5R3	22	ENSG00000186666	497.482	0.0743279	0.130154	0.571076	0.567948	0.886254	BCDIN3D	12	ENSG00000185614	99.5792	-0.158871	0.221986	-0.715678	0.47419	0.733102	INKA1	3
ENSG00000102924	2179.68	-0.515555	0.941644	-0.547506	0.584031	0.840303	CBLN1	16	ENSG00000113522	1354.34	-0.0860932	0.150777	-0.570998	0.568001	0.88626	RAD50	5	ENSG00000236516	7.61953	-0.325122	0.454281	-0.715686	0.474185	0.733102	KLF2P4	2
ENSG00000107104	388.904	-0.107795	0.19682	-0.547686	0.583907	0.840303	KANK1	9	ENSG00000170515	3189.76	-0.0496885	0.0870852	-0.570573	0.568289	0.886632	PA2G4	12	ENSG00000100600	589.933	-0.101388	0.141699	-0.715514	0.474292	0.733131	LGMN	14
ENSG00000198624	17.4475	-0.338298	0.617821	-0.547567	0.583989	0.840303	CCDC69	5	ENSG00000108622	14.8483	0.227079	0.398136	0.570355	0.568437	0.88664	ICAM2	17	ENSG00000251535	17.5848	0.385816	0.539169	0.715575	0.474254	0.733131		4
ENSG00000164610	345.031	0.167651	0.30636	0.547237	0.584216	0.840385	RP9	7	ENSG00000159450	219.262	0.215906	0.378521	0.570394	0.568411	0.88664	TCHH	1	ENSG00000004455	1796.5	0.08727	0.122034	0.71513	0.474529	0.733326	AK2	1
ENSG00000166188	1291.48	-0.0636254	0.116275	-0.547198	0.584243	0.840385	ZNF319	16	ENSG00000198860	1194.97	-0.0942095	0.165179	-0.570347	0.568443	0.88664	TSEN15	1	ENSG00000167461	913.723	-0.11056	0.154605	-0.715109	0.474541	0.733326	RAB8A	19
ENSG00000280828	150.785	-0.148778	0.271919	-0.547142	0.584281	0.840385		7	ENSG00000046651	1016.5	0.0930356	0.163217	0.570012	0.56867	0.886762	OFD1	X	ENSG00000188848	410.078	0.155581	0.217532	0.715208	0.47448	0.733326	BEND4	4
ENSG00000288602	144.875	-0.156028	0.285197	-0.54709	0.584317	0.840385	C8orf44-SGK3	8	ENSG00000171155	114.928	-0.105729	0.185444	-0.570138	0.568584	0.886762	C1GALT1C1	X	ENSG00000076248	904.639	0.0857232	0.119886	0.715037	0.474586	0.733331	UNG	12
ENSG00000064012	81.4039	0.218218	0.398985	0.546934	0.584424	0.840466	CASP8	2	ENSG00000220205	9847.69	-0.104965	0.184123	-0.570081	0.568623	0.886762	VAMP2	17	ENSG00000085733	2898.19	-0.0673072	0.0941447	-0.714933	0.47465	0.733366	CTTN	11
ENSG00000144749	1896.01	0.209014	0.382311	0.546712	0.584577	0.840613	LRIG1	3	ENSG00000134864	41.0321	0.192229	0.337297	0.569909	0.56874	0.886794	GGACT	13	ENSG00000101367	6175.27	0.0724932	0.101557	0.713817	0.47534	0.73379	MAPRE1	20
ENSG00000167987	532.795	0.106739	0.195369	0.546344	0.58483	0.840903	VPS37C	11	ENSG00000188211	1015.57	0.174387	0.306078	0.569747	0.56885	0.886888	NCR3LG1	11	ENSG00000118997	174.139	-0.165749	0.232051	-0.714278	0.475055	0.73379	DNAH7	2
ENSG00000165841	22.7411	0.304402	0.55731	0.546199	0.584929	0.840973	CYP2C19	10	ENSG00000130821	2881.33	0.0804719	0.141282	0.569582	0.568961	0.886956	SLC6A8	X	ENSG00000131981	667.997	-0.438386	0.613992	-0.713993	0.475231	0.73379	LGALS3	14
ENSG00000129595	2273.47	0.0937836	0.171754	0.546034	0.585042	0.841062	EPB41L4A	5	ENSG00000205625	19.4075	-0.216235	0.379669	-0.569536	0.568992	0.886956		6	ENSG00000143811	1117.79	-0.0632	0.0885199	-0.713964	0.47525	0.73379	PYCR2	1
ENSG00000077522	235.404	-0.19792	0.362664	-0.545739	0.585246	0.841276	ACTN2	1	ENSG00000196419	6060.4	-0.0661741	0.116216	-0.569407	0.56908	0.887015	XRCC6	22	ENSG00000144647	1566.57	0.0490256	0.0686734	0.713895	0.475292	0.73379	POMGNT2	3
ENSG00000109991	174.039	-0.6297	1.15431	-0.545521	0.585395	0.841276	P2RX3	11	ENSG00000273598	16.6867	-0.26267	0.461451	-0.569226	0.569202	0.887129	PMS2P10	7	ENSG00000144848	1275.21	0.0720024	0.100879	0.713753	0.47538	0.73379	ATG3	3
ENSG00000197479	53.3063	0.213068	0.390537	0.545577	0.585357	0.841276	PCDHB11	5	ENSG00000005812	1563.4	-0.057314	0.100775	-0.568731	0.569539	0.887146	FBXL3	13	ENSG00000151657	599.796	-0.0954186	0.133666	-0.713859	0.475314	0.73379	KIN	10
ENSG00000254779	39.0538	-0.232917	0.426906	-0.545594	0.585345	0.841276	EGLN1P1	15	ENSG00000119899	645.091	0.0769977	0.135327	0.568977	0.569372	0.887146	SLC17A5	6	ENSG00000154898	155.345	0.171717	0.240364	0.714404	0.474978	0.73379	CCDC144CP	17
ENSG00000123338	34.5886	-0.390834	0.716783	-0.545261	0.585574	0.841418	NCKAP1L	12	ENSG00000137218	1545.73	0.13044	0.229323	0.568806	0.569488	0.887146	FRS3	6	ENSG00000183160	13.6689	-0.287278	0.402254	-0.71417	0.475122	0.73379	TMEM119	12
ENSG00000164022	1052.99	0.0998057	0.183053	0.545229	0.585596	0.841418	AIMP1	4	ENSG00000156273	1498.85	0.115033	0.202203	0.568898	0.569425	0.887146	BACH1	21	ENSG00000183423	13.4289	0.388411	0.543898	0.714124	0.47515	0.73379	LRIT3	4
ENSG00000145287	31.9266	0.347021	0.636841	0.544909	0.585816	0.841661	PLAC8	4	ENSG00000157856	97.4228	-0.240488	0.422667	-0.568977	0.569372	0.887146	DRC1	2	ENSG00000242364	18.4173	-0.246154	0.344857	-0.713785	0.47536	0.73379	PRDX5P1	3
ENSG00000100519	2451.85	-0.0807891	0.148343	-0.544611	0.586021	0.841809	PSMC6	14	ENSG00000162444	10.1531	0.309457	0.54415	0.568699	0.569561	0.887146	RBP7	1	ENSG00000135517	7.99432	0.397903	0.557642	0.713545	0.475508	0.733924	MIP	12
ENSG00000177807	140.482	0.358369	0.657977	0.544653	0.585993	0.841809	KCNJ10	1	ENSG00000182557	14.2753	0.227431	0.399729	0.568964	0.569381	0.887146	SPNS3	17	ENSG00000185485	719.487	0.0773587	0.108427	0.713462	0.47556	0.73394	SDHAP1	3
ENSG00000102886	90.0055	-0.198013	0.363727	-0.544398	0.586167	0.84192	GDPD3	16	ENSG00000088833	3942.18	-0.0669899	0.117865	-0.568361	0.56979	0.887157	NSFL1C	20	ENSG00000177990	922.132	-0.0616822	0.0864699	-0.713337	0.475637	0.733995	DPY19L2	12
ENSG00000285283	143.721	1.14864	2.11011	0.54435	0.586201	0.84192		11	ENSG00000108448	289.208	-0.0846277	0.14896	-0.568124	0.569951	0.887157	TRIM16L	17	ENSG00000131374	1686.16	-0.111444	0.156432	-0.712414	0.476209	0.734749	TBC1D5	3
ENSG00000132963	1462.8	0.111115	0.204161	0.544251	0.586269	0.841945	POMP	13	ENSG00000132182	1563.75	0.0827853	0.145669	0.56831	0.569824	0.887157	NUP210	3	ENSG00000163935	766.879	-0.0868361	0.121889	-0.712421	0.476204	0.734749	SFMBT1	3
ENSG00000089820	182.714	-0.154931	0.284978	-0.543658	0.586677	0.842311	ARHGAP4	X	ENSG00000143226	19.7017	0.228962	0.403022	0.568112	0.569959	0.887157	FCGR2A	1	ENSG00000144031	40.5044	-0.188918	0.265326	-0.712025	0.476449	0.735057	ANKRD53	2
ENSG00000106330	805.677	-0.0828706	0.152429	-0.543665	0.586672	0.842311	MOSPD3	7	ENSG00000170044	9.84863	0.336859	0.592635	0.568408	0.569758	0.887157	ZPLD1	3	ENSG00000186638	78.7893	-0.371769	0.522181	-0.711955	0.476493	0.735059	KIF24	9
ENSG00000206579	3201.96	-0.136425	0.250885	-0.543774	0.586597	0.842311	XKR4	8	ENSG00000179059	10.0441	-0.27838	0.490016	-0.568104	0.569965	0.887157	ZFP42	4	ENSG00000176054	82.7797	0.129669	0.182214	0.711632	0.476693	0.735304	RPL23P2	21
ENSG00000124743	49.5767	-0.234169	0.430876	-0.543471	0.586806	0.842422	KLHL31	6	ENSG00000186635	500.257	-0.146364	0.257503	-0.568398	0.569765	0.887157	ARAP1	11	ENSG00000076513	1484.39	0.0383942	0.0540497	0.71035	0.477487	0.735522	ANKRD13A	12
ENSG00000253251	115.6	0.183167	0.33721	0.543184	0.587003	0.842632	SHLD3	5	ENSG00000197885	1357.45	-0.0617631	0.108644	-0.568493	0.569701	0.887157	NKIRAS1	3	ENSG00000103335	336.783	-0.18891	0.265743	-0.710875	0.477162	0.735522	PIEZO1	16
ENSG00000107672	492.072	0.132053	0.243147	0.543098	0.587062	0.842644	NSMCE4A	10	ENSG00000182768	11396.9	0.0450095	0.0792691	0.567806	0.570167	0.887395	NGRN	15	ENSG00000110436	5318.29	0.08636	0.121533	0.71059	0.477338	0.735522	SLC1A2	11
ENSG00000022267	7382.38	0.0608362	0.112112	0.54264	0.587378	0.842877	FHL1	X	ENSG00000148950	166.131	-0.107917	0.190106	-0.567665	0.570262	0.887466	IMMP1L	11	ENSG00000119231	2110.29	0.0544606	0.0766388	0.710614	0.477324	0.735522	SENP5	3
ENSG00000104388	7538.17	0.0618565	0.113976	0.542716	0.587325	0.842877	RAB2A	8	ENSG00000078618	4838.09	0.0536418	0.0945428	0.567381	0.570456	0.88769	NRDC	1	ENSG00000127952	273.243	0.0934383	0.13157	0.710177	0.477594	0.735522	STYXL1	7
ENSG00000206530	259.422	0.116952	0.21552	0.542651	0.58737	0.842877	CFAP44	3	ENSG00000164081	692.65	0.0910193	0.160485	0.567152	0.570611	0.887854	TEX264	3	ENSG00000130881	5180.29	-0.138838	0.195295	-0.710911	0.477139	0.735522	LRP3	19
ENSG00000104064	963.155	0.0676284	0.124701	0.542326	0.587594	0.842897	GABPB1	15	ENSG00000239827	87.0407	-0.122585	0.21619	-0.567023	0.570699	0.887914	SUGT1P3	13	ENSG00000139146	390.63	0.2141	0.301491	0.710138	0.477619	0.735522	SINHCAF	12
ENSG00000176087	963.536	0.0753749	0.138985	0.542323	0.587596	0.842897	SLC35A4	5	ENSG00000203965	637.859	-0.0608138	0.107276	-0.566889	0.57079	0.887978	EFCAB7	1	ENSG00000143952	694.607	0.069166	0.0972778	0.711015	0.477075	0.735522	VPS54	2
ENSG00000255107	22.4244	-0.380997	0.702508	-0.542338	0.587586	0.842897		8	ENSG00000230092	6.01	0.349296	0.616261	0.566799	0.570851	0.887996		1	ENSG00000151553	1810.41	0.103198	0.145237	0.710553	0.477361	0.735522	FHIP2A	10
ENSG00000267855	336.798	0.104315	0.192304	0.542449	0.587509	0.842897	NDUFA7	19	ENSG00000137574	635.956	0.0519092	0.0916044	0.566668	0.57094	0.888057	TGS1	8	ENSG00000152932	15087.7	-0.16943	0.238554	-0.710238	0.477557	0.735522	RAB3C	5
ENSG00000118369	917.558	-0.079077	0.145835	-0.542235	0.587657	0.842911	USP35	11	ENSG00000115368	1335.87	-0.148817	0.26278	-0.566319	0.571177	0.888104	WDR75	2	ENSG00000158486	9.40803	-0.371909	0.523725	-0.710122	0.477628	0.735522	DNAH3	16
ENSG00000188026	1112.17	-0.0743415	0.13715	-0.542046	0.587787	0.843025	RILPL1	12	ENSG00000130244	1104.37	0.143874	0.254111	0.566184	0.571269	0.888104	FAM98C	19	ENSG00000162482	13.6482	0.311807	0.43875	0.71067	0.477289	0.735522	AKR7A3	1
ENSG00000022355	865.776	-0.203658	0.376761	-0.540549	0.588818	0.843207	GABRA1	5	ENSG00000134508	371.516	0.193045	0.340937	0.566219	0.571245	0.888104	CABLES1	18	ENSG00000172348	3060.68	0.213907	0.301077	0.710473	0.477411	0.735522	RCAN2	6
ENSG00000115085	19.3666	0.354631	0.65574	0.540811	0.588638	0.843207	ZAP70	2	ENSG00000153933	932.428	-0.10105	0.178498	-0.566112	0.571317	0.888104	DGKE	17	ENSG00000174206	102.188	-0.150319	0.211429	-0.710966	0.477105	0.735522	KICS2	12
ENSG00000125864	56.6445	0.25335	0.468353	0.540938	0.58855	0.843207	BFSP1	20	ENSG00000187630	129.843	0.101893	0.179922	0.566316	0.571179	0.888104	DHRS4L2	14	ENSG00000178904	1522.85	-0.117485	0.165457	-0.710065	0.477664	0.735522	DPY19L3	19
ENSG00000133983	860.411	0.106021	0.195771	0.541554	0.588126	0.843207	COX16	14	ENSG00000214174	259.55	-0.0979049	0.172862	-0.566377	0.571137	0.888104	AMZ2P1	17	ENSG00000203435	8.01302	0.339621	0.477593	0.711111	0.477016	0.735522	E2F3P2	2
ENSG00000134809	387.625	0.0906357	0.167495	0.541124	0.588422	0.843207	TIMM10	11	ENSG00000271810	10.4727	-0.37438	0.661243	-0.566176	0.571274	0.888104		1	ENSG00000229598	13.3965	0.307464	0.432401	0.711062	0.477046	0.735522	PRDX3P1	22
ENSG00000135926	154.324	0.2747	0.507942	0.54081	0.588639	0.843207	TMBIM1	2	ENSG00000006118	11419	0.096604	0.1709	0.565266	0.571893	0.888128	TMEM132A	11	ENSG00000249626	174.6	-0.103315	0.145466	-0.710235	0.477558	0.735522	PPP4R2P4	3
ENSG00000145358	49.3951	0.406884	0.752576	0.540655	0.588745	0.843207	DDIT4L	4	ENSG00000042062	37.8659	0.224475	0.397716	0.564411	0.572475	0.888128	RIPOR3	20	ENSG00000280828	172.894	-0.0974778	0.13718	-0.710586	0.477341	0.735522		7
ENSG00000152133	890.515	0.126888	0.234606	0.540856	0.588607	0.843207	GPATCH11	2	ENSG00000089818	5627.3	-0.0849504	0.150561	-0.564225	0.572601	0.888128	NECAP1	12	ENSG00000286053	16.6354	0.42661	0.600588	0.710321	0.477505	0.735522	ASDURF	2
ENSG00000155876	3205.02	-0.0571232	0.105547	-0.541212	0.588361	0.843207	RRAGA	9	ENSG00000112773	327.388	0.176554	0.312414	0.565129	0.571986	0.888128	TENT5A	6	ENSG00000066422	1675.2	-0.0605267	0.0852638	-0.709875	0.477781	0.735639	ZBTB11	3
ENSG00000162909	2981.63	0.106546	0.197059	0.540681	0.588727	0.843207	CAPN2	1	ENSG00000122557	1180.54	-0.0649314	0.11508	-0.564228	0.572599	0.888128	HERPUD2	7	ENSG00000254579	14.5705	0.361643	0.509631	0.709618	0.477941	0.73582		11
ENSG00000165972	31.2329	0.363316	0.670791	0.541623	0.588078	0.843207	CCDC38	12	ENSG00000137563	1330.2	-0.125367	0.222105	-0.56445	0.572448	0.888128	GGH	8	ENSG00000141524	89.9021	0.174129	0.245414	0.709531	0.477995	0.735834	TMC6	17
ENSG00000167601	212.813	0.277207	0.512076	0.54134	0.588273	0.843207	AXL	19	ENSG00000143340	22.5235	0.228981	0.405856	0.564192	0.572624	0.888128	FAM163A	1	ENSG00000188559	1697.6	-0.0872559	0.122987	-0.709471	0.478033	0.735834	RALGAPA2	20
ENSG00000179195	5441.23	-0.0903918	0.167229	-0.540526	0.588834	0.843207	ZNF664	12	ENSG00000158106	736.583	0.156549	0.276768	0.565633	0.571643	0.888128	RHPN1	8	ENSG00000124074	339.19	0.0877526	0.123712	0.709329	0.47812	0.735905	ENKD1	16
ENSG00000182263	1775.02	-0.197065	0.364229	-0.541047	0.588475	0.843207	FIGN	2	ENSG00000160789	2271.54	-0.0837066	0.148338	-0.564298	0.572551	0.888128	LMNA	1	ENSG00000070614	5856.66	-0.0539675	0.0760931	-0.709229	0.478182	0.735936	NDST1	5
ENSG00000186871	58.4875	0.251596	0.465393	0.540609	0.588777	0.843207	ERCC6L	X	ENSG00000162032	1837.48	-0.0685578	0.121324	-0.565079	0.57202	0.888128	SPSB3	16	ENSG00000197070	929.677	-0.073596	0.103782	-0.709138	0.478239	0.73596	ARRDC1	9
ENSG00000229018	135.938	-0.222315	0.410662	-0.541357	0.588261	0.843207	PMS2P7	7	ENSG00000162222	584.273	-0.0628878	0.111149	-0.565797	0.571532	0.888128	TTC9C	11	ENSG00000243279	1717.15	-0.121333	0.17114	-0.708968	0.478344	0.736058	PRAF2	X
ENSG00000243667	202.579	0.1367	0.252648	0.541069	0.58846	0.843207	DNAAF10	2	ENSG00000163395	8.2398	-0.647564	1.14741	-0.56437	0.572502	0.888128	IGFN1	1	ENSG00000076826	3865.56	-0.153681	0.216942	-0.708394	0.4787	0.736222	CAMSAP3	19
ENSG00000288675	116.032	0.153256	0.283015	0.54151	0.588156	0.843207	PANO1	11	ENSG00000163807	862.703	-0.0711064	0.125878	-0.564882	0.572154	0.888128	KIAA1143	3	ENSG00000108039	2406.09	0.0627967	0.088627	0.70855	0.478604	0.736222	XPNPEP1	10
ENSG00000166797	376.142	0.103886	0.192257	0.540348	0.588957	0.843261	CIAO2A	15	ENSG00000168852	16.7281	0.2239	0.396622	0.564518	0.572401	0.888128	TPTE2P5	13	ENSG00000197816	550.348	-0.123208	0.173907	-0.708468	0.478655	0.736222	CCDC180	9
ENSG00000184402	4794.47	0.0701416	0.129822	0.54029	0.588997	0.843261	SS18L1	20	ENSG00000169495	17.4931	0.256429	0.454503	0.564197	0.57262	0.888128	HTRA4	8	ENSG00000204272	993.419	0.0777607	0.10976	0.70846	0.47866	0.736222	NBDY	X
ENSG00000227632	32.4422	0.248861	0.46064	0.54025	0.589025	0.843261		2	ENSG00000180210	50.0768	-0.15823	0.279675	-0.565765	0.571554	0.888128	F2	11	ENSG00000205060	2759.47	0.0669282	0.0944526	0.70859	0.478579	0.736222	SLC35B4	7
ENSG00000273154	455.159	0.123926	0.229429	0.540149	0.589094	0.843287		20	ENSG00000187546	8.45656	0.259588	0.459771	0.564603	0.572344	0.888128	AGMO	7	ENSG00000223972	6.90559	0.558003	0.787556	0.708524	0.47862	0.736222	DDX11L1	1
ENSG00000095066	959.198	0.101887	0.188919	0.539314	0.58967	0.843745	HOOK2	19	ENSG00000215583	23.8347	-0.17594	0.311297	-0.565183	0.571949	0.888128	ASS1P6	Y	ENSG00000113356	66.4619	-0.219426	0.309809	-0.708261	0.478783	0.736286	POLR3G	5
ENSG00000159496	1353.41	-0.0590637	0.109491	-0.539441	0.589583	0.843745	RGL4	22	ENSG00000221836	21.5309	-0.304773	0.539415	-0.565007	0.572069	0.888128	OR2A5	7	ENSG00000023191	1093.01	-0.0799454	0.112889	-0.708176	0.478836	0.736303	RNH1	11
ENSG00000170791	487.506	0.0983853	0.182407	0.539372	0.58963	0.843745	CHCHD7	8	ENSG00000228653	9.50909	0.288185	0.509319	0.565824	0.571513	0.888128	HNRNPCP7	7	ENSG00000089220	6438.87	-0.0728319	0.102861	-0.708063	0.478906	0.736347	PEBP1	12
ENSG00000186020	1445.45	-0.0865284	0.160365	-0.539571	0.589493	0.843745	ZNF529	19	ENSG00000233929	15.8638	0.498625	0.883681	0.564259	0.572578	0.888128	MT1XP1	1	ENSG00000129292	2236.97	0.064769	0.0914889	0.707943	0.47898	0.736398	PHF20L1	8
ENSG00000197056	490.156	0.116219	0.21543	0.539474	0.58956	0.843745	ZMYM1	1	ENSG00000248522	23.0268	0.225535	0.398889	0.565409	0.571795	0.888128	SBF1P1	8	ENSG00000131477	138.201	0.162307	0.229333	0.707737	0.479108	0.73653	RAMP2	17
ENSG00000105993	7405.94	-0.0611225	0.113416	-0.538924	0.589939	0.843947	DNAJB6	7	ENSG00000254996	543.1	0.176254	0.311786	0.565302	0.571868	0.888128	ANKHD1-EIF4EBP3	5	ENSG00000100413	1821.11	0.0867805	0.122699	0.707264	0.479403	0.736727	POLR3H	22
ENSG00000130313	1213.89	0.0941656	0.174741	0.538887	0.589965	0.843947	PGLS	19	ENSG00000256269	289.634	-0.122719	0.217302	-0.56474	0.572251	0.888128	HMBS	11	ENSG00000170906	104.86	0.10391	0.1469	0.707356	0.479346	0.736727	NDUFA3	19
ENSG00000180152	21.4533	-0.302844	0.561978	-0.538888	0.589964	0.843947	XIAPP3	2	ENSG00000283526	10.7968	0.282716	0.499812	0.565644	0.571636	0.888128	PRRT1B	9	ENSG00000176956	622.827	-0.13114	0.185416	-0.707277	0.479394	0.736727	LY6H	8
ENSG00000215457	14.0581	-0.616083	1.14362	-0.538713	0.590085	0.843972	RPS8P3	18	ENSG00000291317	295.949	-0.0725223	0.128379	-0.564908	0.572136	0.888128	TMEM276	8	ENSG00000274322	19.8708	0.322575	0.456075	0.707285	0.479389	0.736727		20
ENSG00000225125	82.5948	0.18471	0.342841	0.538762	0.590051	0.843972	RANP4	X	ENSG00000166159	12.1852	-0.366126	0.649218	-0.563949	0.572789	0.88823	LRTM2	12	ENSG00000113407	6915.22	0.14153	0.200171	0.707046	0.479538	0.736807	TARS1	5
ENSG00000101003	331.522	-0.158713	0.294819	-0.53834	0.590342	0.84407	GINS1	20	ENSG00000234444	284.935	-0.16189	0.287063	-0.563951	0.572788	0.88823	ZNF736	7	ENSG00000250151	119.116	-0.124414	0.175951	-0.707098	0.479505	0.736807	ARPC4-TTLL3	3
ENSG00000112761	17.6728	0.415576	0.771889	0.538388	0.590309	0.84407	CCN6	6	ENSG00000143882	67.4152	0.237474	0.421246	0.563742	0.57293	0.888294	ATP6V1C2	2	ENSG00000140265	1453.29	-0.0414528	0.0586407	-0.706895	0.479632	0.736888	ZSCAN29	15
ENSG00000134255	811.188	-0.0866964	0.161064	-0.538274	0.590388	0.84407	CEPT1	1	ENSG00000167077	25.0114	-0.280307	0.497196	-0.563775	0.572907	0.888294	MEI1	22	ENSG00000120438	6413.51	0.062663	0.0886722	0.706681	0.479764	0.737028	TCP1	6
ENSG00000135148	2223.28	0.0700959	0.130227	0.538261	0.590397	0.84407	TRAFD1	12	ENSG00000153561	2941.67	0.149878	0.266071	0.563302	0.573229	0.888681	RMND5A	2	ENSG00000180596	11.4484	-0.353521	0.500367	-0.706525	0.479862	0.737092	H2BC4	6
ENSG00000186298	4328.15	-0.057829	0.10744	-0.538243	0.590409	0.84407	PPP1CC	12	ENSG00000102053	446.502	0.0691102	0.122745	0.563039	0.573408	0.888832	ZC3H12B	X	ENSG00000248329	13.1351	0.32395	0.458541	0.70648	0.479889	0.737092	APELA	4
ENSG00000143793	622.346	-0.108601	0.201799	-0.538164	0.590464	0.844075	C1orf35	1	ENSG00000113456	1522.23	0.0520776	0.0924978	0.563014	0.573425	0.888832	RAD1	5	ENSG00000141034	643.093	-0.0796471	0.112755	-0.706372	0.479957	0.737131	GID4	17
ENSG00000217648	91.3926	-0.1533	0.28499	-0.537913	0.590637	0.844249	PARLP2	6	ENSG00000083457	416.035	-0.0836476	0.148614	-0.56285	0.573537	0.888851	ITGAE	17	ENSG00000116774	58.0088	0.307574	0.43571	0.705915	0.480241	0.737185	OLFML3	1
ENSG00000196505	472.855	0.0868727	0.161526	0.537826	0.590697	0.844263	GDAP2	1	ENSG00000188827	1707.6	0.107532	0.19103	0.562909	0.573497	0.888851	SLX4	16	ENSG00000118985	108.716	0.22082	0.31275	0.70606	0.480151	0.737185	ELL2	5
ENSG00000101812	84.2711	-0.189027	0.351618	-0.537591	0.590859	0.844421	H2BW2	X	ENSG00000018280	46.7259	0.222892	0.396958	0.561499	0.574457	0.889019	SLC11A1	2	ENSG00000133488	15.1461	-0.254726	0.360769	-0.706063	0.480149	0.737185	SEC14L4	22
ENSG00000132128	2553.51	0.0685188	0.127493	0.53743	0.590971	0.844441	LRRC41	1	ENSG00000072422	708.53	0.107074	0.190635	0.56167	0.574341	0.889019	RHOBTB1	10	ENSG00000182600	186.522	0.250275	0.354439	0.706115	0.480117	0.737185	SNORC	2
ENSG00000143869	84.5048	0.237689	0.44228	0.537417	0.59098	0.844441	GDF7	2	ENSG00000091592	173.337	-0.227503	0.405147	-0.561532	0.574435	0.889019	NLRP1	17	ENSG00000245680	425.393	0.130395	0.184695	0.706004	0.480186	0.737185	ZNF585B	19
ENSG00000155011	225.247	0.362539	0.674681	0.537349	0.591027	0.844441	DKK2	4	ENSG00000101134	2019.11	0.189317	0.336646	0.562364	0.573868	0.889019	DOK5	20	ENSG00000280913	16.2952	0.222908	0.315762	0.705938	0.480227	0.737185	CTSLP3	10
ENSG00000188092	416.36	0.0971315	0.180885	0.536979	0.591282	0.84466	GPR89B	1	ENSG00000101856	13042.6	-0.0865791	0.154103	-0.561826	0.574234	0.889019	PGRMC1	X	ENSG00000163866	707.829	0.101435	0.143735	0.705713	0.480367	0.73725	SMIM12	1
ENSG00000283366	39.4374	-0.243405	0.453282	-0.536984	0.591278	0.84466		22	ENSG00000105143	1331.6	-0.0801039	0.14239	-0.562567	0.57373	0.889019	SLC1A6	19	ENSG00000216937	76.0143	-0.187843	0.266163	-0.705745	0.480347	0.73725	CCDC7	10
ENSG00000105289	74.4101	-0.210848	0.392941	-0.53659	0.591551	0.844681	TJP3	19	ENSG00000121741	3861.66	0.0426007	0.0758826	0.561403	0.574523	0.889019	ZMYM2	13	ENSG00000135077	38.6715	0.223354	0.316585	0.705511	0.480492	0.737315	HAVCR2	5
ENSG00000119537	1057.08	0.0815776	0.151972	0.536795	0.591409	0.844681	KDSR	18	ENSG00000133398	1076.98	-0.0770199	0.137313	-0.560906	0.574861	0.889019	MED10	5	ENSG00000157184	340.874	-0.100599	0.142583	-0.705544	0.480472	0.737315	CPT2	1
ENSG00000152137	35.6997	-0.403813	0.752559	-0.536587	0.591553	0.844681	HSPB8	12	ENSG00000136044	993.548	0.0848783	0.151331	0.560878	0.574881	0.889019	APPL2	12	ENSG00000109618	320.715	-0.137853	0.195476	-0.705215	0.480676	0.737534	SEPSECS	4
ENSG00000183798	91.4141	0.254491	0.474196	0.53668	0.591489	0.844681	EMILIN3	20	ENSG00000139354	156.288	0.26347	0.468892	0.561899	0.574185	0.889019	GAS2L3	12	ENSG00000130643	1823.73	0.249139	0.353358	0.705062	0.480772	0.737552	CALY	10
ENSG00000188687	345.752	0.132271	0.246435	0.536737	0.591449	0.844681	SLC4A5	2	ENSG00000140022	510.45	-0.22168	0.395073	-0.56111	0.574723	0.889019	STON2	14	ENSG00000197550	148.56	0.163581	0.232005	0.705076	0.480763	0.737552		9
ENSG00000100714	1844.02	0.0685685	0.127847	0.536335	0.591727	0.844856	MTHFD1	14	ENSG00000140396	2522.71	-0.113536	0.202408	-0.560928	0.574846	0.889019	NCOA2	8	ENSG00000113248	195.202	0.124873	0.177165	0.704844	0.480907	0.737669	PCDHB15	5
ENSG00000182405	290.567	-0.104624	0.195169	-0.536068	0.591912	0.845047	PGBD4	15	ENSG00000146776	768.507	-0.0502709	0.0895694	-0.561251	0.574626	0.889019	ATXN7L1	7	ENSG00000139835	30.2455	0.206093	0.292434	0.70475	0.480966	0.737669	GRTP1	13
ENSG00000141295	552.014	0.0898945	0.167721	0.535976	0.591975	0.845049	SCRN2	17	ENSG00000148824	1421.61	0.0691987	0.123018	0.562507	0.573771	0.889019	MTG1	10	ENSG00000180210	43.3337	-0.207642	0.294637	-0.704739	0.480973	0.737669	F2	11
ENSG00000175985	158.9	0.173207	0.323198	0.535918	0.592016	0.845049	PLEKHD1	14	ENSG00000151465	1686.42	-0.0402183	0.0715684	-0.561957	0.574146	0.889019	CDC123	10	ENSG00000081985	21.467	0.301203	0.427932	0.703857	0.481522	0.737745	IL12RB2	1
ENSG00000183578	21.3814	0.364081	0.679477	0.535826	0.592079	0.845066	TNFAIP8L3	15	ENSG00000158793	769.994	-0.0944222	0.167883	-0.562429	0.573823	0.889019	NIT1	1	ENSG00000113924	33.7842	-0.26582	0.37747	-0.704214	0.481299	0.737745	HGD	3
ENSG00000110880	7167.16	0.0481835	0.0899615	0.535601	0.592234	0.845215	CORO1C	12	ENSG00000164867	54.4232	0.235315	0.419475	0.560974	0.574815	0.889019	NOS3	7	ENSG00000130939	3036.68	0.0608538	0.0864016	0.704313	0.481238	0.737745	UBE4B	1
ENSG00000111790	931.807	0.0864384	0.161445	0.535403	0.592371	0.845337	FGFR1OP2	12	ENSG00000167178	10705.2	0.240729	0.429265	0.560794	0.574938	0.889019	ISLR2	15	ENSG00000144550	71.8002	-0.190521	0.270668	-0.703892	0.4815	0.737745	CPNE9	3
ENSG00000143376	3185.1	-0.0580362	0.108492	-0.534933	0.592696	0.845728	SNX27	1	ENSG00000171747	17.3343	0.225471	0.400971	0.562312	0.573903	0.889019	LGALS4	19	ENSG00000146373	642.41	0.0961	0.136454	0.704265	0.481267	0.737745	RNF217	6
ENSG00000110060	345.071	-0.125513	0.234733	-0.534704	0.592855	0.845881	PUS3	11	ENSG00000176946	1427.04	0.0700456	0.124616	0.56209	0.574055	0.889019	THAP4	2	ENSG00000159399	125.669	0.33468	0.475183	0.704319	0.481234	0.737745	HK2	2
ENSG00000138802	1758.73	0.0960246	0.179638	0.534545	0.592965	0.845891	SEC24B	4	ENSG00000178234	2804.96	-0.0675949	0.120345	-0.561676	0.574337	0.889019	GALNT11	7	ENSG00000160218	2737.08	-0.0529717	0.0752087	-0.704329	0.481228	0.737745	TRAPPC10	21
ENSG00000183340	458.586	0.0928541	0.173697	0.534574	0.592944	0.845891	JRKL	11	ENSG00000178917	154.104	-0.164131	0.292599	-0.56094	0.574839	0.889019	ZNF852	3	ENSG00000176171	1312.88	-0.0750251	0.106563	-0.704045	0.481405	0.737745	BNIP3	10
ENSG00000117020	4091.88	0.0764262	0.143073	0.534176	0.593219	0.846181	AKT3	1	ENSG00000188386	14.3847	0.418837	0.746856	0.5608	0.574934	0.889019	PPP3R2	9	ENSG00000182575	163.486	0.148364	0.210713	0.704105	0.481367	0.737745	NXPH3	17
ENSG00000171720	1572.09	-0.058687	0.109884	-0.534083	0.593284	0.846201	HDAC3	5	ENSG00000197258	19.3865	-0.190975	0.340327	-0.561151	0.574695	0.889019	EIF4BP6	7	ENSG00000204789	481.219	-0.164107	0.233105	-0.704006	0.481429	0.737745	ZNF204P	6
ENSG00000106028	839.323	-0.0789011	0.147768	-0.533953	0.593374	0.846255	SSBP1	7	ENSG00000204524	610.824	0.0833365	0.148356	0.561732	0.574299	0.889019	ZNF805	19	ENSG00000219481	3465.06	-0.0603289	0.0856473	-0.704388	0.481191	0.737745	NBPF1	1
ENSG00000127578	101.975	0.16904	0.316665	0.533815	0.593469	0.846303	WFIKKN1	16	ENSG00000215218	4005	0.102166	0.181891	0.561684	0.574331	0.889019	UBE2QL1	5	ENSG00000285417	42.7071	0.142178	0.201976	0.703935	0.481473	0.737745		1
ENSG00000183054	3131.59	0.0656051	0.122912	0.533757	0.59351	0.846303	RGPD6	2	ENSG00000154917	13076	0.130029	0.232005	0.560458	0.575167	0.889143	RAB6B	3	ENSG00000233295	4.91674	0.490322	0.696773	0.703705	0.481617	0.737763	FAM90A20	8
ENSG00000196302	43.7894	-0.263982	0.494856	-0.533452	0.593721	0.846531	GUSBP15	5	ENSG00000169689	782.23	-0.0839232	0.149732	-0.560488	0.575147	0.889143	CENPX	17	ENSG00000239264	1460.56	0.0692852	0.098449	0.703767	0.481578	0.737763	TXNDC5	6
ENSG00000285082	18.5953	-0.310792	0.582715	-0.533352	0.59379	0.846556		9	ENSG00000198146	4292.91	-0.0912492	0.162789	-0.560536	0.575114	0.889143	ZNF770	15	ENSG00000176890	446.425	-0.269379	0.382956	-0.70342	0.481794	0.737971	TYMS	18
ENSG00000127564	96.6914	-0.187304	0.351254	-0.533244	0.593864	0.846589	PKMYT1	16	ENSG00000094914	1493.28	0.0521416	0.093105	0.56003	0.575459	0.889518	AAAS	12	ENSG00000132002	3464.8	0.100736	0.143311	0.702919	0.482106	0.738322	DNAJB1	19
ENSG00000125266	3440.82	-0.0757755	0.142183	-0.532945	0.594072	0.846743	EFNB2	13	ENSG00000006468	382.457	-0.14336	0.256038	-0.559919	0.575535	0.889558	ETV1	7	ENSG00000204524	495.541	0.106096	0.150936	0.702921	0.482105	0.738322	ZNF805	19
ENSG00000166831	91.3048	-0.231248	0.433911	-0.53294	0.594075	0.846743	RBPMS2	15	ENSG00000255872	27.5068	-0.357357	0.63833	-0.55983	0.575595	0.889574		9	ENSG00000090447	615.937	0.0916545	0.130541	0.702114	0.482608	0.738529	TFAP4	16
ENSG00000158769	127.215	0.227099	0.426459	0.532523	0.594364	0.847008	F11R	1	ENSG00000101327	140.261	0.418019	0.747043	0.559564	0.575777	0.889723	PDYN	20	ENSG00000103599	103.381	0.120226	0.171198	0.702262	0.482516	0.738529	IQCH	15
ENSG00000239402	24.9068	0.283217	0.531788	0.532575	0.594328	0.847008	CYP4F62P	2	ENSG00000196312	197.929	0.123387	0.220514	0.559543	0.575791	0.889723	MFSD14CP	9	ENSG00000115808	1229.21	-0.0674131	0.0959508	-0.70258	0.482318	0.738529	STRN	2
ENSG00000167615	3838.76	-0.106451	0.200008	-0.532233	0.594565	0.847221	LENG8	19	ENSG00000111300	1647.99	0.0580606	0.103796	0.55937	0.575909	0.889786	NAA25	12	ENSG00000153246	114.12	-0.242906	0.346079	-0.70188	0.482754	0.738529	PLA2R1	2
ENSG00000183785	161.251	-0.161935	0.304314	-0.532129	0.594636	0.84725	TUBA8	22	ENSG00000141456	3493.67	0.121949	0.218024	0.559338	0.575931	0.889786	PELP1	17	ENSG00000162998	327.558	-0.248221	0.353652	-0.701879	0.482754	0.738529	FRZB	2
ENSG00000181585	48.4028	-0.207278	0.389723	-0.531859	0.594823	0.847444	TMIE	3	ENSG00000008197	9.35233	0.532784	0.953118	0.558991	0.576168	0.889873	TFAP2D	6	ENSG00000167553	741.863	-0.194044	0.276219	-0.702501	0.482367	0.738529	TUBA1C	12
ENSG00000006652	2709.19	-0.0497969	0.0936936	-0.531487	0.595081	0.847445	IFRD1	7	ENSG00000065183	1359.27	0.127352	0.22818	0.55812	0.576763	0.889873	WDR3	1	ENSG00000171798	2213.29	0.183983	0.262146	0.701833	0.482783	0.738529	KNDC1	10
ENSG00000075391	5145.46	0.0709148	0.133424	0.531501	0.595072	0.847445	RASAL2	1	ENSG00000075673	12.114	-0.318178	0.56968	-0.55852	0.576489	0.889873	ATP12A	13	ENSG00000172239	3827.73	0.0649878	0.0925494	0.702196	0.482557	0.738529	PAIP1	5
ENSG00000168078	40.3903	0.471109	0.886162	0.531629	0.594983	0.847445	PBK	8	ENSG00000100101	162.183	-0.947873	1.69855	-0.558049	0.576811	0.889873		22	ENSG00000174227	1672.34	-0.0750674	0.106949	-0.701899	0.482742	0.738529	PIGG	4
ENSG00000171700	217.485	-0.118706	0.223307	-0.531581	0.595016	0.847445	RGS19	20	ENSG00000108465	2405.22	-0.0642745	0.115208	-0.557901	0.576912	0.889873	CDK5RAP3	17	ENSG00000174938	7805.28	0.159441	0.226995	0.702399	0.482431	0.738529	SEZ6L2	16
ENSG00000181704	1708.16	0.0578201	0.108783	0.531519	0.595059	0.847445	YIPF6	X	ENSG00000141577	1204.26	0.125842	0.225651	0.557686	0.577059	0.889873	CEP131	17	ENSG00000181396	823.565	-0.0946386	0.134841	-0.701853	0.482771	0.738529	OGFOD3	17
ENSG00000029639	253.388	-0.10537	0.198761	-0.530133	0.59602	0.847493	TFB1M	6	ENSG00000152217	4293.62	-0.0928575	0.166301	-0.558369	0.576593	0.889873	SETBP1	18	ENSG00000188818	126.456	-0.125156	0.17826	-0.702095	0.48262	0.738529	ZDHHC11	5
ENSG00000100207	3930.79	0.0615258	0.116086	0.530001	0.596111	0.847493	TCF20	22	ENSG00000153107	1661.49	-0.120271	0.215257	-0.558732	0.576345	0.889873	ANAPC1	2	ENSG00000285082	22.666	-0.204443	0.29117	-0.702145	0.482589	0.738529		9
ENSG00000102908	2009.28	-0.0662011	0.124785	-0.530524	0.595749	0.847493	NFAT5	16	ENSG00000160310	8370.39	0.0441514	0.0790654	0.558416	0.57656	0.889873	PRMT2	21	ENSG00000123485	45.1615	-0.356508	0.508023	-0.701755	0.482832	0.738539	HJURP	2
ENSG00000116761	377.869	0.125634	0.236791	0.530568	0.595718	0.847493	CTH	1	ENSG00000166225	1420.67	-0.119984	0.215158	-0.557653	0.577082	0.889873	FRS2	12	ENSG00000071539	204.851	-0.136956	0.195283	-0.701318	0.483104	0.738802	TRIP13	5
ENSG00000119777	994.131	-0.0711842	0.134321	-0.529956	0.596143	0.847493	TMEM214	2	ENSG00000167508	8639.38	0.105594	0.189312	0.557776	0.576997	0.889873	MVD	16	ENSG00000112218	118.809	-0.19442	0.277212	-0.701341	0.48309	0.738802	GPR63	6
ENSG00000127585	3511.35	-0.0833087	0.156872	-0.531063	0.595375	0.847493	FBXL16	16	ENSG00000168092	5057.32	-0.0473612	0.0847889	-0.558578	0.57645	0.889873	PAFAH1B2	11	ENSG00000165238	5281.42	0.061867	0.0882267	0.701227	0.483161	0.738802	WNK2	9
ENSG00000130733	1031.33	-0.0982867	0.185207	-0.530685	0.595637	0.847493	YIPF2	19	ENSG00000176974	127.38	-0.110106	0.197418	-0.557731	0.577028	0.889873	SHMT1	17	ENSG00000184007	3987.53	0.0685103	0.0977026	0.701213	0.48317	0.738802	PTP4A2	1
ENSG00000131051	6963.28	-0.0677802	0.127787	-0.530415	0.595824	0.847493	RBM39	20	ENSG00000196458	1168.61	0.0867227	0.155117	0.559081	0.576106	0.889873	ZNF605	12	ENSG00000105819	1827.26	-0.0617912	0.0881638	-0.700868	0.483385	0.738878	PMPCB	7
ENSG00000134371	969.303	0.11071	0.20884	0.530119	0.59603	0.847493	CDC73	1	ENSG00000196911	1842.67	0.101331	0.181681	0.557743	0.57702	0.889873	KPNA5	6	ENSG00000115380	409.563	-0.436838	0.623296	-0.700851	0.483396	0.738878	EFEMP1	2
ENSG00000149260	1205.15	-0.108066	0.203825	-0.530187	0.595982	0.847493	CAPN5	11	ENSG00000198300	8.44076	-0.467091	0.836062	-0.55868	0.57638	0.889873	PEG3	19	ENSG00000119541	1191.15	0.0748612	0.106806	0.70091	0.483359	0.738878	VPS4B	18
ENSG00000160062	1378.59	0.110925	0.209153	0.530352	0.595868	0.847493	ZBTB8A	1	ENSG00000204779	256.401	0.072015	0.12884	0.558948	0.576197	0.889873	FOXD4L5	9	ENSG00000231340	18.2479	0.274327	0.391449	0.700799	0.483429	0.738878	ACTG1P10	X
ENSG00000160908	677.113	0.085431	0.161007	0.530605	0.595692	0.847493	ZNF394	7	ENSG00000205238	62.5565	-0.26137	0.468535	-0.557846	0.57695	0.889873	SPDYE2	7	ENSG00000259315	13.4799	0.239819	0.34216	0.700898	0.483367	0.738878	ACTG1P17	15
ENSG00000164117	290.134	0.101624	0.191617	0.53035	0.595869	0.847493	FBXO8	4	ENSG00000217128	1876.12	0.0634566	0.11366	0.558304	0.576637	0.889873	FNIP1	5	ENSG00000085063	3004.66	-0.132813	0.189559	-0.700645	0.483524	0.738916	CD59	11
ENSG00000168772	2851.63	-0.0809917	0.152538	-0.530962	0.595445	0.847493	CXXC4	4	ENSG00000225190	512.418	-0.0702946	0.125951	-0.558112	0.576768	0.889873	PLEKHM1	17	ENSG00000165646	80.6829	-0.149569	0.213479	-0.700626	0.483536	0.738916	SLC18A2	10
ENSG00000170846	1410.4	-0.0936159	0.176449	-0.530554	0.595728	0.847493	MRFAP1L2	4	ENSG00000251369	788.804	0.0854365	0.152816	0.559079	0.576108	0.889873	ZNF550	19	ENSG00000002587	262.691	-0.144659	0.206674	-0.69994	0.483965	0.739193	HS3ST1	4
ENSG00000197128	947.784	-0.0989883	0.186369	-0.531142	0.59532	0.847493	ZNF772	19	ENSG00000284762	113.622	-0.135925	0.243618	-0.557944	0.576883	0.889873	PDE8B	5	ENSG00000005893	4113.61	-0.163296	0.233324	-0.699868	0.48401	0.739193	LAMP2	X
ENSG00000216809	17.2322	0.362662	0.682975	0.531003	0.595417	0.847493		6	ENSG00000259511	27.3592	-0.2546	0.456633	-0.557559	0.577146	0.889889	UBE2Q2P16	15	ENSG00000119408	1756.52	-0.382414	0.546319	-0.699983	0.483938	0.739193	NEK6	9
ENSG00000223756	13.4162	0.392975	0.741196	0.530191	0.59598	0.847493	TSSC2	11	ENSG00000283580	20.3508	-0.200441	0.359541	-0.557492	0.577192	0.889889		1	ENSG00000148120	254.157	0.121419	0.17348	0.699901	0.483989	0.739193	AOPEP	9
ENSG00000239511	13.2479	0.444336	0.836869	0.53095	0.595453	0.847493	POM121L7P	22	ENSG00000162910	390.555	-0.0847543	0.15207	-0.557339	0.577296	0.889973	MRPL55	1	ENSG00000152495	2471.82	-0.138811	0.198335	-0.699883	0.484001	0.739193	CAMK4	5
ENSG00000261341	19.6256	0.324709	0.612603	0.530047	0.596079	0.847493	SMIM47	19	ENSG00000256537	1484.85	0.0755249	0.135529	0.557262	0.577349	0.889978	SMIM10L1	12	ENSG00000175130	24835.7	-0.132371	0.189113	-0.699954	0.483956	0.739193	MARCKSL1	1
ENSG00000117009	25.1254	0.485372	0.916187	0.529774	0.596269	0.847599	KMO	1	ENSG00000234618	8.12412	0.421619	0.75671	0.557174	0.577409	0.889993	RPSAP9	9	ENSG00000226055	35.9613	0.185429	0.264818	0.700211	0.483796	0.739193	PAICSP1	9
ENSG00000012232	5248.98	0.0818016	0.154562	0.529249	0.596633	0.84768	EXTL3	8	ENSG00000063177	10032.2	-0.101141	0.181713	-0.556598	0.577802	0.890004	RPL18	19	ENSG00000158864	2848.1	-0.0490249	0.0700629	-0.699727	0.484098	0.7392	NDUFS2	1
ENSG00000082397	1694.34	-0.0935058	0.176605	-0.529464	0.596484	0.84768	EPB41L3	18	ENSG00000108924	55.2513	0.208168	0.37442	0.555975	0.578228	0.890004	HLF	17	ENSG00000163082	270.958	-0.179587	0.256647	-0.699745	0.484086	0.7392	SGPP2	2
ENSG00000106366	378.298	-0.29261	0.552535	-0.529577	0.596405	0.84768	SERPINE1	7	ENSG00000114670	178.519	-0.164245	0.29536	-0.556083	0.578154	0.890004	NEK11	3	ENSG00000110651	3418.72	-0.0757949	0.108342	-0.699588	0.484185	0.739205	CD81	11
ENSG00000153832	231.221	-0.103063	0.194651	-0.529475	0.596476	0.84768	FBXO36	2	ENSG00000133169	7715.49	0.0912571	0.164137	0.555981	0.578224	0.890004	BEX1	X	ENSG00000157379	244.668	-0.0824427	0.117834	-0.699648	0.484147	0.739205	DHRS1	14
ENSG00000167118	1313.97	-0.0983098	0.185702	-0.529395	0.596531	0.84768	URM1	9	ENSG00000136928	4403.98	-0.12367	0.222198	-0.556574	0.577818	0.890004	GABBR2	9	ENSG00000102755	14.062	0.338353	0.483713	0.699491	0.484245	0.739234	FLT1	13
ENSG00000188021	4584.92	0.0858883	0.162284	0.529248	0.596633	0.84768	UBQLN2	X	ENSG00000170522	2670.17	0.0996308	0.17931	0.555635	0.57846	0.890004	ELOVL6	4	ENSG00000119844	2055.27	0.0542352	0.0776976	0.698029	0.485159	0.73961	AFTPH	2
ENSG00000163155	783.037	-0.0703713	0.132991	-0.529142	0.596707	0.847711	LYSMD1	1	ENSG00000172500	1460.13	0.079052	0.142133	0.556183	0.578086	0.890004	FIBP	11	ENSG00000124762	6799.92	-0.276872	0.396267	-0.6987	0.484739	0.73961	CDKN1A	6
ENSG00000197050	675.917	-0.0839137	0.158609	-0.52906	0.596764	0.847715	ZNF420	19	ENSG00000178187	120.849	0.19498	0.3504	0.55645	0.577903	0.890004	ZNF454	5	ENSG00000126756	255.362	0.108278	0.155084	0.69819	0.485059	0.73961	UXT	X
ENSG00000286075	864.523	-0.0634475	0.119941	-0.52899	0.596812	0.847715	SAGSIN1	7	ENSG00000183354	2606.79	0.0562597	0.101181	0.556029	0.578191	0.890004	BRD10	9	ENSG00000126804	943.478	-0.108209	0.154926	-0.698454	0.484894	0.73961	ZBTB1	14
ENSG00000110651	3402.4	-0.0809347	0.153035	-0.528865	0.596899	0.847765	CD81	11	ENSG00000184459	7.78305	-0.551993	0.99322	-0.555761	0.578374	0.890004	BPIFC	22	ENSG00000137098	96.8721	-0.25947	0.371565	-0.698316	0.48498	0.73961	SPAG8	9
ENSG00000160710	11555.2	0.0534299	0.101064	0.528672	0.597033	0.847881	ADAR	1	ENSG00000185271	16.7026	0.207245	0.37278	0.555944	0.578249	0.890004	KLHL33	14	ENSG00000153936	1910.29	-0.107795	0.154382	-0.698238	0.485029	0.73961	HS2ST1	1
ENSG00000250021	750.195	0.0867711	0.164153	0.5286	0.597083	0.847881	ARPIN-AP3S2	15	ENSG00000186523	832.085	-0.0928433	0.167014	-0.555901	0.578279	0.890004	FAM86B1	8	ENSG00000164929	2610.59	-0.0946831	0.135503	-0.698755	0.484705	0.73961	BAALC	8
ENSG00000106993	1014.62	-0.0677174	0.12823	-0.528094	0.597434	0.847979	CDC37L1	9	ENSG00000197912	3905.98	0.0674069	0.121014	0.557016	0.577516	0.890004	SPG7	16	ENSG00000179119	551.637	-0.0869131	0.124499	-0.6981	0.485115	0.73961	SPTY2D1	11
ENSG00000113240	1529.72	-0.101482	0.192201	-0.527996	0.597502	0.847979	CLK4	5	ENSG00000204188	11.3144	-0.274568	0.493458	-0.556415	0.577927	0.890004	GGNBP1	6	ENSG00000182934	1944.98	-0.0456063	0.0652949	-0.698467	0.484885	0.73961	SRPRA	11
ENSG00000158062	731.851	0.0996714	0.188687	0.528236	0.597336	0.847979	UBXN11	1	ENSG00000204961	104.81	-0.194003	0.349082	-0.55575	0.578381	0.890004	PCDHA9	5	ENSG00000184939	3754.69	-0.0574644	0.0822282	-0.69884	0.484652	0.73961	ZFP90	16
ENSG00000165061	324.334	0.184466	0.349231	0.528206	0.597357	0.847979	ZMAT4	8	ENSG00000214253	1898.16	-0.0878544	0.158014	-0.555991	0.578217	0.890004	FIS1	7	ENSG00000185905	11.7613	0.283273	0.405502	0.698573	0.484819	0.73961	C16orf54	16
ENSG00000177191	16.2405	-0.461052	0.873195	-0.528006	0.597495	0.847979	B3GNT8	19	ENSG00000248751	51.0746	-0.231174	0.415557	-0.556299	0.578007	0.890004		22	ENSG00000225872	60.7125	-0.144848	0.207491	-0.698093	0.485119	0.73961	TEX14BP	19
ENSG00000196497	448.888	-0.109332	0.206985	-0.528213	0.597351	0.847979	IPO4	14	ENSG00000261652	72.3009	-0.141785	0.254959	-0.556109	0.578136	0.890004	PIERCE2	15	ENSG00000227268	116.318	-0.103133	0.147629	-0.698598	0.484803	0.73961	KLLN	10
ENSG00000227268	126.823	-0.143939	0.272621	-0.527982	0.597512	0.847979	KLLN	10	ENSG00000265262	8.87201	-0.308839	0.554728	-0.55674	0.577705	0.890004	TRMT112P3	17	ENSG00000228594	1040	-0.215673	0.308616	-0.69884	0.484652	0.73961	FNDC10	1
ENSG00000131127	1011.64	0.0968449	0.183536	0.527663	0.597733	0.848205	ZNF141	4	ENSG00000271601	1212.33	-0.065049	0.116936	-0.55628	0.57802	0.890004	LIX1L	1	ENSG00000243207	251.056	-0.113917	0.163028	-0.698755	0.484705	0.73961	PPAN-P2RY11	19
ENSG00000263465	2363.65	0.063027	0.119459	0.527604	0.597775	0.848205	SRSF8	11	ENSG00000283162	8.52506	0.280124	0.504106	0.555684	0.578427	0.890004		9	ENSG00000278023	13.1312	-0.237475	0.340169	-0.698109	0.485109	0.73961	RDM1	17
ENSG00000083168	5780.9	-0.0656113	0.124445	-0.527231	0.598033	0.848245	KAT6A	8	ENSG00000116171	1170.23	-0.0936878	0.168684	-0.555403	0.578619	0.890171	SCP2	1	ENSG00000082212	1830.89	-0.0660372	0.0946595	-0.697629	0.485409	0.739684	ME2	18
ENSG00000170629	50.8648	0.240928	0.457065	0.527121	0.59811	0.848245	DPY19L2P2	7	ENSG00000101150	3432.57	0.0522891	0.0941853	0.555173	0.578777	0.890184	TPD52L2	20	ENSG00000112902	1784.05	-0.0816925	0.117059	-0.697874	0.485256	0.739684	SEMA5A	5
ENSG00000178502	1337.29	0.110733	0.210006	0.527285	0.597996	0.848245	KLHL11	17	ENSG00000122068	4657.22	0.0851793	0.153393	0.555301	0.578689	0.890184	FYTTD1	3	ENSG00000174796	408.584	0.112863	0.1618	0.697551	0.485458	0.739684	THAP6	4
ENSG00000186376	371.816	-0.113405	0.215141	-0.527119	0.598111	0.848245	ZNF75D	X	ENSG00000169208	93.1717	-0.156551	0.281977	-0.555192	0.578764	0.890184	OR10G3	14	ENSG00000186625	312.463	-0.0896001	0.128438	-0.697615	0.485418	0.739684	KATNA1	6
ENSG00000198521	843.187	-0.0922115	0.174828	-0.527442	0.597887	0.848245	ZNF43	19	ENSG00000087338	576.071	0.111514	0.200964	0.554898	0.578964	0.89032	GMCL1	2	ENSG00000206053	1791.55	-0.0812673	0.116491	-0.69763	0.485409	0.739684	JPT2	16
ENSG00000244257	2035.5	-0.102859	0.195044	-0.527364	0.597941	0.848245	PKD1P1	16	ENSG00000091262	8.81465	0.32574	0.587013	0.554911	0.578955	0.89032	ABCC6	16	ENSG00000220685	19.317	0.237169	0.339883	0.697798	0.485304	0.739684	TFB2MP1	6
ENSG00000038945	15.4899	0.36084	0.685068	0.526722	0.598387	0.848293	MSR1	8	ENSG00000119705	390.067	0.0812165	0.146384	0.554816	0.57902	0.89033	SLIRP	14	ENSG00000114779	153.999	-0.133551	0.191495	-0.697415	0.485543	0.73975	ABHD14B	3
ENSG00000084092	840.083	-0.0919111	0.174577	-0.526478	0.598556	0.848293	NOA1	4	ENSG00000133983	920.328	-0.0731195	0.131896	-0.554373	0.579324	0.890596	COX16	14	ENSG00000139324	908.044	0.104635	0.150079	0.697197	0.48568	0.739894	TMTC3	12
ENSG00000086200	565.576	-0.107657	0.204479	-0.526493	0.598546	0.848293	IPO11	5	ENSG00000146242	411.626	-0.233989	0.4221	-0.554345	0.579343	0.890596	TPBG	6	ENSG00000135862	2135.34	-0.219341	0.314798	-0.696766	0.485949	0.74015	LAMC1	1
ENSG00000104228	1079.9	-0.0663581	0.12596	-0.526817	0.598321	0.848293	TRIM35	8	ENSG00000177565	2981.1	0.101943	0.183855	0.554478	0.579252	0.890596	TBL1XR1	3	ENSG00000155393	815.782	-0.0851599	0.122228	-0.696729	0.485972	0.74015	HEATR3	16
ENSG00000120049	425.443	-0.138595	0.263114	-0.526748	0.598369	0.848293	KCNIP2	10	ENSG00000150627	1423.02	-0.0910577	0.164325	-0.554131	0.579489	0.890668	WDR17	4	ENSG00000169919	626.284	-0.0832296	0.119446	-0.696796	0.485931	0.74015	GUSB	7
ENSG00000129219	482.789	-0.12552	0.238379	-0.526557	0.598501	0.848293	PLD2	17	ENSG00000288000	32.1407	-0.421824	0.761229	-0.554136	0.579486	0.890668		20	ENSG00000148303	4470.99	0.0847832	0.12177	0.696255	0.486269	0.740496	RPL7A	9
ENSG00000130803	1677.16	0.0638208	0.121173	0.526693	0.598407	0.848293	ZNF317	19	ENSG00000075785	9157.23	-0.0449641	0.0812326	-0.553523	0.579905	0.890848	RAB7A	3	ENSG00000167419	27.5336	0.239408	0.343862	0.696232	0.486283	0.740496	LPO	17
ENSG00000283683	18.3837	0.360998	0.685594	0.526548	0.598508	0.848293	MYOCOS	1	ENSG00000104824	4673.47	-0.0733317	0.132406	-0.553838	0.57969	0.890848	HNRNPL	19	ENSG00000112624	604.731	0.174712	0.251118	0.695736	0.486594	0.740609	BICRAL	6
ENSG00000049167	981.487	0.09246	0.175686	0.526279	0.598695	0.848342	ERCC8	5	ENSG00000136238	8006.95	-0.0610658	0.110283	-0.553719	0.579771	0.890848	RAC1	7	ENSG00000137860	17.8832	-0.338008	0.485815	-0.695755	0.486582	0.740609	SLC28A2	15
ENSG00000109743	36.7812	0.228281	0.434518	0.525365	0.599329	0.848342	BST1	4	ENSG00000140382	2171.18	-0.0770749	0.139211	-0.553655	0.579815	0.890848	HMG20A	15	ENSG00000139618	93.1158	0.136621	0.196375	0.695713	0.486609	0.740609	BRCA2	13
ENSG00000110148	63.7623	-0.196721	0.374338	-0.525519	0.599223	0.848342	CCKBR	11	ENSG00000181007	943.504	-0.0947156	0.171069	-0.55367	0.579805	0.890848	ZFP82	19	ENSG00000148700	1516.55	-0.163029	0.234257	-0.695942	0.486465	0.740609	ADD3	10
ENSG00000110171	2360.03	-0.0548826	0.104473	-0.525328	0.599355	0.848342	TRIM3	11	ENSG00000203734	24.1098	0.230237	0.415917	0.553566	0.579876	0.890848	ECT2L	6	ENSG00000154839	19.9054	-0.436027	0.626632	-0.695826	0.486538	0.740609	SKA1	18
ENSG00000135945	1841.48	0.104015	0.197837	0.525758	0.599056	0.848342	REV1	2	ENSG00000106443	4143.7	0.0548023	0.0990522	0.553267	0.580081	0.890884	PHF14	7	ENSG00000178719	5273.45	-0.0762434	0.109554	-0.695946	0.486463	0.740609	GRINA	8
ENSG00000139116	8198.43	0.0770067	0.146541	0.525497	0.599237	0.848342	KIF21A	12	ENSG00000149557	6478.92	0.0677384	0.122407	0.553387	0.579998	0.890884	FEZ1	11	ENSG00000172315	875.001	-0.143532	0.206348	-0.695585	0.486689	0.740668	TP53RK	20
ENSG00000142227	165.214	0.276671	0.526428	0.525562	0.599192	0.848342	EMP3	19	ENSG00000187109	6702.35	-0.0730866	0.132108	-0.553235	0.580103	0.890884	NAP1L1	12	ENSG00000105829	423.416	0.0922258	0.132808	0.69443	0.487413	0.740694	BET1	7
ENSG00000143153	7704.53	-0.0675347	0.128394	-0.525994	0.598892	0.848342	ATP1B1	1	ENSG00000239881	10.4007	0.288789	0.522036	0.553198	0.580128	0.890884	RPS27P25	12	ENSG00000113282	1775.53	-0.0605005	0.0870247	-0.69521	0.486924	0.740694	CLINT1	5
ENSG00000150687	653.732	0.165831	0.315111	0.526263	0.598706	0.848342	PRSS23	11	ENSG00000010318	271.794	0.07574	0.137027	0.552738	0.580443	0.890967	PHF7	3	ENSG00000132259	12.6129	-0.275369	0.396138	-0.695134	0.486972	0.740694	CNGA4	11
ENSG00000163624	800.669	-0.139572	0.265529	-0.525636	0.599141	0.848342	CDS1	4	ENSG00000074317	1683.27	-0.154816	0.280315	-0.552292	0.580748	0.890967	SNCB	5	ENSG00000135535	1653.49	-0.183759	0.264394	-0.695022	0.487041	0.740694	CD164	6
ENSG00000166949	336.489	0.237222	0.450915	0.526091	0.598825	0.848342	SMAD3	15	ENSG00000102897	846.199	0.0799801	0.144732	0.552607	0.580533	0.890967	LYRM1	16	ENSG00000138772	40.4646	-0.254035	0.365474	-0.695083	0.487003	0.740694	ANXA3	4
ENSG00000174628	288.191	0.122718	0.233584	0.52537	0.599326	0.848342	IQCK	16	ENSG00000102978	1350.92	-0.0420309	0.076109	-0.552246	0.58078	0.890967	POLR2C	16	ENSG00000139651	1667.52	-0.0684181	0.0984783	-0.694754	0.48721	0.740694	ZNF740	12
ENSG00000178163	1982.32	0.0641392	0.122009	0.525692	0.599102	0.848342	ZNF518B	4	ENSG00000107186	1594.34	-0.0858367	0.15531	-0.55268	0.580483	0.890967	MPDZ	9	ENSG00000145833	2016.1	-0.0515386	0.0741912	-0.694672	0.487261	0.740694	DDX46	5
ENSG00000184922	746.328	0.110319	0.210004	0.525319	0.599362	0.848342	FMNL1	17	ENSG00000125812	1210.6	-0.0965656	0.174623	-0.552994	0.580268	0.890967	GZF1	20	ENSG00000148175	325.661	0.285096	0.41055	0.694424	0.487416	0.740694	STOM	9
ENSG00000187607	2036.3	0.0706599	0.134399	0.525748	0.599063	0.848342	ZNF286A	17	ENSG00000145864	1165.18	-0.155892	0.282064	-0.552684	0.58048	0.890967	GABRB2	5	ENSG00000154040	410.845	0.102809	0.147957	0.694856	0.487146	0.740694	CABYR	18
ENSG00000141367	22116.8	0.0806437	0.153549	0.525198	0.599446	0.848388	CLTC	17	ENSG00000165359	583.105	0.112295	0.203148	0.552773	0.580419	0.890967	INTS6L	X	ENSG00000154229	2643.5	-0.0912837	0.13131	-0.695178	0.486944	0.740694	PRKCA	17
ENSG00000128342	128.692	0.278397	0.530677	0.524607	0.599856	0.848679	LIF	22	ENSG00000166135	2146.43	-0.102331	0.18523	-0.552453	0.580638	0.890967	HIF1AN	10	ENSG00000168014	1849.28	-0.0610408	0.0877976	-0.695245	0.486902	0.740694	C2CD3	11
ENSG00000166847	7494.93	-0.0706307	0.134594	-0.52477	0.599743	0.848679	DCTN5	16	ENSG00000170745	30.1746	0.362555	0.656251	0.552464	0.580631	0.890967	KCNS3	2	ENSG00000175826	1601.21	-0.0468588	0.0674279	-0.694946	0.487089	0.740694	CTDNEP1	17
ENSG00000169239	366.94	-0.106691	0.203357	-0.524649	0.599828	0.848679	CA5B	X	ENSG00000245958	25.882	-0.330011	0.597424	-0.55239	0.580681	0.890967	SEPTIN7P14	4	ENSG00000187135	215.212	0.236496	0.340404	0.69475	0.487212	0.740694	VSTM2B	19
ENSG00000271447	14.247	-0.402685	0.767597	-0.524605	0.599858	0.848679	MMP28	17	ENSG00000254681	372.726	-0.110315	0.199605	-0.552666	0.580492	0.890967	PKD1P5	16	ENSG00000204177	57.806	0.176002	0.253394	0.694579	0.487319	0.740694	BMS1P1	10
ENSG00000123349	2933.82	-0.0783847	0.149466	-0.524431	0.599978	0.848778	PFDN5	12	ENSG00000107159	6.13532	0.398395	0.72157	0.552122	0.580865	0.891021	CA9	9	ENSG00000204231	42.8498	0.139691	0.201097	0.694642	0.48728	0.740694	RXRB	6
ENSG00000249931	52.5804	-0.207417	0.395588	-0.524326	0.600052	0.848809	GOLGA8K	15	ENSG00000089685	28.8585	-0.31662	0.573893	-0.551705	0.58115	0.891077	BIRC5	17	ENSG00000268643	64.1863	0.455787	0.655892	0.694912	0.48711	0.740694		19
ENSG00000125107	4963.05	0.0670519	0.127928	0.524139	0.600182	0.84892	CNOT1	16	ENSG00000125821	2016.2	0.0806947	0.146195	0.551966	0.580972	0.891077	DTD1	20	ENSG00000272442	37.951	0.191898	0.276324	0.694469	0.487388	0.740694		6
ENSG00000054118	5352.15	0.0552283	0.105419	0.523893	0.600353	0.849016	THRAP3	1	ENSG00000136206	44.7094	0.145269	0.263207	0.55192	0.581003	0.891077	SPDYE1	7	ENSG00000134323	740.003	0.0757929	0.109156	0.694355	0.48746	0.740696	MYCN	2
ENSG00000184185	110.635	-0.147479	0.281501	-0.523904	0.600346	0.849016	KCNJ12	17	ENSG00000151876	51.381	0.150605	0.272943	0.551781	0.581098	0.891077	FBXO4	5	ENSG00000113249	29.7169	0.230613	0.33221	0.694179	0.48757	0.740732	HAVCR1	5
ENSG00000147421	854.777	-0.0973178	0.185831	-0.52369	0.600494	0.849143	HMBOX1	8	ENSG00000242950	390.737	-0.0934103	0.169292	-0.551772	0.581105	0.891077	ERVW-1	7	ENSG00000123095	300.814	-0.275585	0.397021	-0.694132	0.487599	0.740732	BHLHE41	12
ENSG00000113272	378.788	0.103021	0.196764	0.523577	0.600573	0.849181	THG1L	5	ENSG00000145287	31.2892	-0.196895	0.356982	-0.551556	0.581252	0.891081	PLAC8	4	ENSG00000156983	1227.88	-0.0487862	0.0702853	-0.694117	0.487609	0.740732	BRPF1	3
ENSG00000003402	837.957	0.117604	0.22482	0.523102	0.600903	0.849198	CFLAR	2	ENSG00000185917	1481.99	-0.0789308	0.1431	-0.551577	0.581238	0.891081	SETD4	21	ENSG00000125971	3757.15	0.105398	0.151918	0.693782	0.487819	0.740988	DYNLRB1	20
ENSG00000086300	1559.97	0.107413	0.205357	0.523053	0.600938	0.849198	SNX10	7	ENSG00000113269	4375.69	0.074049	0.134316	0.551305	0.581424	0.891192	RNF130	5	ENSG00000166246	94.883	-0.141931	0.204624	-0.693618	0.487922	0.741081	DNAAF8	16
ENSG00000104112	5199.66	0.113097	0.216256	0.522978	0.60099	0.849198	SCG3	15	ENSG00000270882	276.605	-0.180674	0.327701	-0.551339	0.581402	0.891192	H4C14	1	ENSG00000101181	1056.69	-0.068695	0.0991272	-0.692999	0.48831	0.741409	MTG2	20
ENSG00000166261	919.473	-0.0655922	0.125383	-0.523134	0.600881	0.849198	ZNF202	11	ENSG00000081913	1288.39	0.0717253	0.130139	0.551144	0.581535	0.891233	PHLPP1	18	ENSG00000101888	71.1123	0.34164	0.493029	0.69294	0.488347	0.741409	NXT2	X
ENSG00000169621	39.4798	-0.233593	0.446384	-0.523302	0.600764	0.849198	APLF	2	ENSG00000082212	1909.52	-0.0647462	0.117481	-0.551121	0.581551	0.891233	ME2	18	ENSG00000164690	113.48	-0.326154	0.47061	-0.693045	0.488281	0.741409	SHH	7
ENSG00000178719	5110.24	-0.0684213	0.130833	-0.522968	0.600996	0.849198	GRINA	8	ENSG00000139044	240.421	-0.115094	0.208875	-0.551017	0.581622	0.891265	B4GALNT3	12	ENSG00000165424	600.152	-0.474695	0.684885	-0.693103	0.488245	0.741409	ZCCHC24	10
ENSG00000215595	34.8904	0.306554	0.585934	0.523188	0.600843	0.849198	C20orf202	20	ENSG00000067829	1447.61	-0.0627492	0.113899	-0.550922	0.581687	0.89129	IDH3G	X	ENSG00000231822	17.1633	-0.239836	0.346101	-0.692964	0.488332	0.741409	SMC3P1	2
ENSG00000248278	43.5571	-0.233594	0.446632	-0.523012	0.600966	0.849198	SUMO2P17	17	ENSG00000253368	853.923	0.107408	0.195003	0.550799	0.581771	0.891342	TRNP1	1	ENSG00000006047	76.0366	-0.227818	0.32896	-0.69254	0.488598	0.74148	YBX2	17
ENSG00000125531	106.601	-0.240002	0.459179	-0.522677	0.601199	0.849345	FNDC11	20	ENSG00000188558	32.5847	0.166854	0.302975	0.550717	0.581828	0.891352	OR2G6	1	ENSG00000168298	10.4047	0.629624	0.909161	0.692533	0.488603	0.74148	H1-4	6
ENSG00000185947	157.536	0.144497	0.27646	0.522671	0.601203	0.849345	ZNF267	16	ENSG00000076242	1369.86	-0.0710419	0.129115	-0.550222	0.582167	0.891426	MLH1	3	ENSG00000169129	278.623	0.181089	0.261488	0.692533	0.488603	0.74148	AFAP1L2	10
ENSG00000079841	2737.82	0.0892698	0.170857	0.522484	0.601334	0.849372	RIMS1	6	ENSG00000112038	527.224	0.212132	0.385547	0.55021	0.582175	0.891426	OPRM1	6	ENSG00000171843	2355.89	-0.0783128	0.113064	-0.692644	0.488533	0.74148	MLLT3	9
ENSG00000151690	1935.74	0.0962323	0.184204	0.522422	0.601377	0.849372	MFSD6	2	ENSG00000116489	2584.43	0.0440007	0.0799328	0.550471	0.581996	0.891426	CAPZA1	1	ENSG00000204188	9.96992	-0.269081	0.388525	-0.69257	0.48858	0.74148	GGNBP1	6
ENSG00000152527	167.167	0.208081	0.3983	0.522422	0.601377	0.849372	PLEKHH2	2	ENSG00000133392	39.1081	0.270024	0.490698	0.550286	0.582123	0.891426	MYH11	16	ENSG00000180044	124.041	0.164942	0.238222	0.692386	0.488695	0.741556	C3orf80	3
ENSG00000163684	875.592	0.105706	0.202414	0.522226	0.601513	0.849419	RPP14	3	ENSG00000166450	428.446	-0.124373	0.226046	-0.550213	0.582173	0.891426	PRTG	15	ENSG00000269955	803.419	0.119186	0.172161	0.692297	0.488751	0.741578	FMC1-LUC7L2	7
ENSG00000234231	25.2013	-0.41091	0.786749	-0.522289	0.601469	0.849419	ANAPC1P4	2	ENSG00000203877	225.376	-0.127061	0.230835	-0.550442	0.582017	0.891426	RIPPLY2	6	ENSG00000163312	230.365	0.0838471	0.121128	0.692221	0.488799	0.741587	HELQ	4
ENSG00000141854	100.49	-0.188085	0.360264	-0.522074	0.601619	0.849481	MISP3	19	ENSG00000065883	2602.91	0.0613969	0.111608	0.550112	0.582243	0.891453	CDK13	7	ENSG00000100058	167.102	0.0799006	0.115451	0.692074	0.488891	0.741601	CRYBB2P1	22
ENSG00000154511	739.564	-0.0800164	0.153284	-0.522015	0.60166	0.849481	DIPK1A	1	ENSG00000180083	12.8186	0.242241	0.440449	0.549987	0.582329	0.891508	WFDC11	20	ENSG00000147408	372.159	0.24442	0.353175	0.692066	0.488896	0.741601	CSGALNACT1	8
ENSG00000170835	109.13	0.168998	0.324077	0.521476	0.602035	0.849938	CEL	9	ENSG00000067704	2272.86	-0.0402083	0.0732057	-0.549251	0.582833	0.891826	IARS2	1	ENSG00000244476	5.28132	-1.26435	1.82708	-0.692006	0.488934	0.741601	ERVFRD-1	6
ENSG00000141968	16.0168	-0.350841	0.673168	-0.521178	0.602243	0.850158	VAV1	19	ENSG00000101680	583.589	-0.156946	0.28557	-0.549588	0.582602	0.891826	LAMA1	18	ENSG00000011566	1785.39	0.0485844	0.070281	0.691288	0.489385	0.741864	MAP4K3	2
ENSG00000114349	28.0558	-0.287473	0.551753	-0.521017	0.602355	0.850171	GNAT1	3	ENSG00000103067	26.6699	-0.249022	0.453157	-0.549526	0.582644	0.891826	ESRP2	16	ENSG00000013441	3270.76	0.0879818	0.127356	0.690832	0.489671	0.741864	CLK1	2
ENSG00000182272	8123.39	-0.0754616	0.144825	-0.521055	0.602329	0.850171	B4GALNT4	11	ENSG00000125107	4034.26	0.0783669	0.14265	0.549366	0.582754	0.891826	CNOT1	16	ENSG00000105619	426.958	0.115422	0.167087	0.690791	0.489697	0.741864	TFPT	19
ENSG00000186162	190.249	-0.122639	0.235454	-0.520863	0.602462	0.85025	CIDECP1	3	ENSG00000154099	119.298	0.156247	0.284475	0.549249	0.582835	0.891826	DNAAF1	16	ENSG00000108021	1894.84	-0.0802256	0.116069	-0.691191	0.489445	0.741864	TASOR2	10
ENSG00000144331	87.119	-0.178433	0.342703	-0.520664	0.602601	0.8503	ZNF385B	2	ENSG00000172354	7126.17	0.0922219	0.167866	0.549379	0.582745	0.891826	GNB2	7	ENSG00000111850	637.742	0.0738432	0.106906	0.690731	0.489735	0.741864	SMIM8	6
ENSG00000196205	218.168	-0.318585	0.611867	-0.520677	0.602592	0.8503	EEF1A1P5	9	ENSG00000150459	3633.59	0.0578156	0.105325	0.548924	0.583058	0.891938	SAP18	13	ENSG00000126216	1537.29	0.0861149	0.124614	0.691055	0.489531	0.741864	TUBGCP3	13
ENSG00000007062	248.392	0.241552	0.464198	0.520365	0.602809	0.850303	PROM1	4	ENSG00000152492	4414.94	0.116077	0.211453	0.548949	0.58304	0.891938	CCDC50	3	ENSG00000139977	2160.59	-0.0509914	0.0737591	-0.691324	0.489362	0.741864	NAA30	14
ENSG00000073584	5182.77	-0.0851469	0.163792	-0.519847	0.60317	0.850303	SMARCE1	17	ENSG00000176783	680.395	0.104476	0.190322	0.548942	0.583045	0.891938	RUFY1	5	ENSG00000149782	270.406	-0.276745	0.400217	-0.691487	0.489259	0.741864	PLCB3	11
ENSG00000091009	1355.98	0.105267	0.202368	0.520178	0.60294	0.850303	RBM27	5	ENSG00000251201	72.5747	0.179347	0.326885	0.548656	0.583242	0.892143	TMED7-TICAM2	5	ENSG00000164051	316.126	0.0769499	0.111357	0.691018	0.489554	0.741864	CCDC51	3
ENSG00000092847	2725.52	0.101518	0.19518	0.520127	0.602975	0.850303	AGO1	1	ENSG00000165476	525.461	-0.103745	0.189129	-0.54854	0.583321	0.892176	REEP3	10	ENSG00000164082	681.316	-0.0872746	0.126292	-0.691055	0.489531	0.741864	GRM2	3
ENSG00000108528	1961.49	-0.085328	0.164092	-0.520001	0.603063	0.850303	SLC25A11	17	ENSG00000261459	65.9517	0.17023	0.310367	0.548479	0.583363	0.892176		16	ENSG00000167195	20.8325	0.206405	0.29856	0.691334	0.489356	0.741864	GOLGA6C	15
ENSG00000132591	1215.68	0.0718636	0.138186	0.520048	0.60303	0.850303	ERAL1	17	ENSG00000141576	4502.43	0.134036	0.244432	0.548358	0.583446	0.892227	RNF157	17	ENSG00000171055	1642.82	-0.115284	0.166746	-0.691372	0.489332	0.741864	FEZ2	2
ENSG00000140718	5186.68	0.0654779	0.12594	0.519914	0.603124	0.850303	FTO	16	ENSG00000113407	7314.62	-0.102604	0.18718	-0.548159	0.583583	0.89236	TARS1	5	ENSG00000224470	1244.88	-0.0995795	0.144012	-0.691467	0.489272	0.741864	ATXN1L	16
ENSG00000144366	278.103	0.195127	0.375212	0.520043	0.603033	0.850303	GULP1	2	ENSG00000164691	93.2969	0.096229	0.175586	0.548044	0.583661	0.892403	TAGAP	6	ENSG00000241506	758.721	0.137283	0.198727	0.690812	0.489684	0.741864	PSMC1P1	3
ENSG00000171150	1647.81	0.100536	0.193388	0.519868	0.603155	0.850303	SOCS5	2	ENSG00000070729	691.865	-0.226382	0.413158	-0.54793	0.58374	0.892447	CNGB1	16	ENSG00000244932	21.662	0.205674	0.297722	0.690827	0.489675	0.741864	IFT122P2	3
ENSG00000198034	7844.42	-0.108142	0.20791	-0.520137	0.602968	0.850303	RPS4X	X	ENSG00000068724	1124.6	0.0605613	0.110599	0.547574	0.583984	0.892584	TTC7A	2	ENSG00000163050	580.568	-0.134837	0.195235	-0.690637	0.489794	0.74189	COQ8A	1
ENSG00000267355	18.5083	-0.368777	0.709016	-0.520125	0.602976	0.850303	RPL9P29	17	ENSG00000163517	725.644	-0.0784522	0.143308	-0.547437	0.584079	0.892584	HDAC11	3	ENSG00000129467	16.4043	-0.224659	0.325383	-0.690445	0.489914	0.742004	ADCY4	14
ENSG00000259040	18.3881	-0.578788	1.11368	-0.519706	0.603268	0.850369	BLOC1S5-TXNDC5	6	ENSG00000166343	107.297	0.105443	0.192536	0.547654	0.58393	0.892584	MSS51	10	ENSG00000179151	2193.13	0.0568738	0.08238	0.690384	0.489953	0.742004	EDC3	15
ENSG00000270231	1061.42	-0.077127	0.148438	-0.519592	0.603348	0.850409	NBPF8	1	ENSG00000171723	1960.18	0.063296	0.115613	0.547481	0.584048	0.892584	GPHN	14	ENSG00000104760	25.3217	-0.261127	0.378341	-0.690189	0.490075	0.742044	FGL1	8
ENSG00000217128	1977.4	-0.0797327	0.153486	-0.519478	0.603428	0.850449	FNIP1	5	ENSG00000181418	102.121	-0.248339	0.453416	-0.547706	0.583894	0.892584	DDN	12	ENSG00000108423	101.225	-0.160917	0.233121	-0.690271	0.490024	0.742044	TUBD1	17
ENSG00000100129	7418.57	0.0730034	0.140591	0.51926	0.603579	0.850517	EIF3L	22	ENSG00000107362	916.429	0.0479384	0.08761	0.54718	0.584255	0.8927	ABHD17B	9	ENSG00000115504	4490.25	-0.0541126	0.0784458	-0.689809	0.490314	0.742044	EHBP1	2
ENSG00000162896	21.9935	-0.338963	0.652706	-0.51932	0.603538	0.850517	PIGR	1	ENSG00000146192	15.1619	0.280933	0.51341	0.54719	0.584248	0.8927	FGD2	6	ENSG00000125409	16.9458	0.26526	0.384388	0.690084	0.490142	0.742044	TEKT3	17
ENSG00000091140	2373.48	0.0525044	0.101148	0.519086	0.6037	0.850615	DLD	7	ENSG00000133134	2458.89	-0.0779653	0.142511	-0.547081	0.584323	0.892728	BEX2	X	ENSG00000149548	89.354	0.141822	0.205525	0.690048	0.490164	0.742044	CCDC15	11
ENSG00000141696	827.099	-0.0909045	0.175204	-0.518848	0.603867	0.850638	P3H4	17	ENSG00000172586	500.834	-0.0943044	0.172406	-0.546991	0.584385	0.892747	CHCHD1	10	ENSG00000165506	607.201	0.0651285	0.0944066	0.689872	0.490275	0.742044	DNAAF2	14
ENSG00000152292	31.7212	-0.248373	0.478603	-0.518955	0.603792	0.850638	SH2D6	2	ENSG00000215193	3701.63	0.0742213	0.135722	0.546863	0.584473	0.892804	PEX26	22	ENSG00000185052	2272.56	-0.132671	0.192287	-0.689962	0.490218	0.742044	SLC24A3	20
ENSG00000167566	2231.34	-0.0687647	0.132573	-0.518693	0.603975	0.850638	NCKAP5L	12	ENSG00000115761	745.229	-0.0683807	0.125062	-0.546776	0.584533	0.89282	NOL10	2	ENSG00000285188	57.2803	0.475532	0.689314	0.689863	0.49028	0.742044	PDE4C	19
ENSG00000172466	3779.47	0.0740593	0.142772	0.518724	0.603953	0.850638	ZNF24	18	ENSG00000037241	582.591	-0.0610816	0.111741	-0.546637	0.584628	0.892889	RPL26L1	5	ENSG00000197863	256.695	-0.101959	0.14787	-0.689518	0.490497	0.742258	ZNF790	19
ENSG00000188167	65.2031	-0.17539	0.338114	-0.518731	0.603949	0.850638	TMPPE	3	ENSG00000198825	6488.58	-0.105581	0.193175	-0.546556	0.584684	0.892898	INPP5F	10	ENSG00000110911	2075.83	0.0713352	0.103492	0.689284	0.490644	0.742338	SLC11A2	12
ENSG00000167193	4130.97	0.0569726	0.109877	0.518514	0.6041	0.850669	CRK	17	ENSG00000289695	14.8845	-0.299142	0.547537	-0.546341	0.584831	0.893047		12	ENSG00000110955	12173.9	0.0809975	0.117502	0.68933	0.490616	0.742338	ATP5F1B	12
ENSG00000169031	57.7645	-0.295511	0.569858	-0.518569	0.604061	0.850669	COL4A3	2	ENSG00000007001	35.0662	0.253223	0.464435	0.545229	0.585596	0.893154	UPP2	2	ENSG00000181625	222.097	-0.139048	0.201755	-0.689191	0.490703	0.742338	SLX1B	16
ENSG00000011258	1732.33	0.0889006	0.171569	0.518162	0.604345	0.850675	MBTD1	17	ENSG00000088356	1417.97	-0.117533	0.215616	-0.545103	0.585683	0.893154	PDRG1	20	ENSG00000232237	25.0275	0.229331	0.332765	0.689167	0.490718	0.742338	ASCL5	1
ENSG00000117758	4642.5	0.0745461	0.143884	0.518097	0.60439	0.850675	STX12	1	ENSG00000091039	3763.62	-0.0932181	0.1712	-0.544497	0.586099	0.893154	OSBPL8	12	ENSG00000164418	1711.16	-0.0637144	0.0924643	-0.68907	0.490779	0.742367	GRIK2	6
ENSG00000137204	30.6607	-0.264248	0.510359	-0.517769	0.60462	0.850675	SLC22A7	6	ENSG00000106012	3524.28	0.0904199	0.165913	0.544983	0.585765	0.893154	IQCE	7	ENSG00000164619	102.548	0.17128	0.248649	0.688843	0.490922	0.742521	BMPER	7
ENSG00000139977	2235.27	-0.0844379	0.162886	-0.518388	0.604188	0.850675	NAA30	14	ENSG00000110841	1147.84	0.175121	0.321367	0.544924	0.585805	0.893154	PPFIBP1	12	ENSG00000151892	2520.23	-0.112637	0.163538	-0.688754	0.490978	0.742541	GFRA1	10
ENSG00000140265	1601.52	-0.0693166	0.133873	-0.517779	0.604613	0.850675	ZSCAN29	15	ENSG00000110958	6890.68	0.0493657	0.0906459	0.544599	0.586029	0.893154	PTGES3	12	ENSG00000162627	189.865	-0.269428	0.391298	-0.68855	0.491106	0.742609	SNX7	1
ENSG00000143374	804.709	0.0814549	0.157236	0.518044	0.604427	0.850675	TARS2	1	ENSG00000131149	3529.83	0.122291	0.22431	0.545187	0.585625	0.893154	GSE1	16	ENSG00000186448	1242.21	0.0695595	0.101017	0.688589	0.491082	0.742609	ZNF197	3
ENSG00000145431	231.532	-0.13787	0.266085	-0.518144	0.604358	0.850675	PDGFC	4	ENSG00000135916	7458.25	-0.122894	0.225584	-0.544783	0.585903	0.893154	ITM2C	2	ENSG00000136522	647.218	0.0900071	0.130746	0.688413	0.491193	0.742676	MRPL47	3
ENSG00000162804	188.494	-0.132979	0.256696	-0.518039	0.604431	0.850675	SNED1	2	ENSG00000136710	1821.31	-0.0478031	0.0876048	-0.545667	0.585295	0.893154	CCDC115	2	ENSG00000169242	112.031	-0.246698	0.358405	-0.688321	0.49125	0.7427	EFNA1	1
ENSG00000163131	52.8577	0.241277	0.465929	0.51784	0.60457	0.850675	CTSS	1	ENSG00000147649	3163.58	-0.0536609	0.0984529	-0.545042	0.585725	0.893154	MTDH	8	ENSG00000065150	5502.74	-0.086378	0.125508	-0.688225	0.491311	0.742728	IPO5	13
ENSG00000180096	101.128	-0.161645	0.312097	-0.51793	0.604507	0.850675	SEPTIN1	16	ENSG00000149679	2319.03	0.0681161	0.125065	0.544644	0.585998	0.893154	CABLES2	20	ENSG00000004478	3683.65	0.101041	0.146887	0.687882	0.491527	0.742928	FKBP4	12
ENSG00000168955	13.3969	0.386567	0.747157	0.517384	0.604888	0.85098	TM4SF20	2	ENSG00000153292	47.4738	0.175402	0.321327	0.545869	0.585156	0.893154	ADGRF1	6	ENSG00000106991	52.8505	0.212385	0.308812	0.687748	0.491611	0.742928	ENG	9
ENSG00000140937	1986.43	-0.165507	0.320011	-0.517191	0.605023	0.851097	CDH11	16	ENSG00000153823	1580.04	-0.178455	0.327528	-0.544852	0.585855	0.893154	PID1	2	ENSG00000170345	890.983	0.23064	0.335338	0.687783	0.49159	0.742928	FOS	14
ENSG00000170515	3266.96	-0.0539063	0.104272	-0.516976	0.605173	0.851236	PA2G4	12	ENSG00000155252	1798.51	0.0463837	0.0851529	0.544711	0.585953	0.893154	PI4K2A	10	ENSG00000186352	74.796	0.124968	0.18169	0.687808	0.491574	0.742928	ANKRD37	4
ENSG00000139433	530.126	0.121535	0.235196	0.51674	0.605338	0.851395	GLTP	12	ENSG00000161547	3155.28	0.0625127	0.114726	0.544885	0.585832	0.893154	SRSF2	17	ENSG00000130363	551.079	-0.0649395	0.0944343	-0.687669	0.491661	0.742941	RSPH3	6
ENSG00000165434	13227.5	0.116544	0.225593	0.51661	0.605429	0.85145	PGM2L1	11	ENSG00000162341	418.149	0.0821678	0.150619	0.545535	0.585385	0.893154	TPCN2	11	ENSG00000186141	1231.17	0.0537543	0.0781918	0.687467	0.491789	0.74307	POLR3C	1
ENSG00000259332	186.713	-0.12739	0.246687	-0.516405	0.605571	0.851506	ST20-MTHFS	15	ENSG00000163938	1547.78	-0.0793406	0.145708	-0.544516	0.586086	0.893154	GNL3	3	ENSG00000137414	2874.16	-0.0633318	0.0921478	-0.687284	0.491903	0.743082	FAM8A1	6
ENSG00000272655	81.3014	-0.268824	0.520528	-0.516446	0.605543	0.851506	POLR2J4	7	ENSG00000168913	1538.65	-0.0985072	0.180811	-0.544809	0.585885	0.893154	ENHO	9	ENSG00000153162	50.5895	-0.216143	0.314502	-0.687255	0.491922	0.743082	BMP6	6
ENSG00000013374	2201.23	-0.0517139	0.10022	-0.516001	0.605853	0.851656	NUB1	7	ENSG00000177535	20.4356	0.190033	0.348229	0.545713	0.585263	0.893154	OR2B11	1	ENSG00000160685	216.823	-0.17692	0.257401	-0.687334	0.491872	0.743082	ZBTB7B	1
ENSG00000074211	6979.28	-0.0772298	0.14964	-0.516105	0.605781	0.851656	PPP2R2C	4	ENSG00000179134	1840.31	0.0408845	0.0749337	0.545608	0.585335	0.893154	SAMD4B	19	ENSG00000133805	52.424	0.185036	0.269295	0.687113	0.492011	0.743109	AMPD3	11
ENSG00000117400	19.888	0.344405	0.667608	0.515879	0.605939	0.851656	MPL	1	ENSG00000179933	745.608	0.0683787	0.125575	0.544523	0.586082	0.893154	C14orf119	14	ENSG00000171067	729.672	-0.0763791	0.111173	-0.687026	0.492066	0.743109	C11orf24	11
ENSG00000146830	3865.15	-0.0684566	0.132685	-0.515935	0.6059	0.851656	GIGYF1	7	ENSG00000233984	10.131	0.230794	0.422778	0.545899	0.585135	0.893154	RPSAP14	X	ENSG00000178342	16.5831	-0.312778	0.455228	-0.68708	0.492032	0.743109	KCNG2	18
ENSG00000172146	49.558	-0.203354	0.394112	-0.515982	0.605867	0.851656	OR1A1	17	ENSG00000248503	68.1003	0.123868	0.227294	0.544969	0.585775	0.893154	C4orf46P2	X	ENSG00000081019	1961.42	0.0676399	0.0985133	0.686606	0.492331	0.743253	RSBN1	1
ENSG00000184857	326.689	-0.0975183	0.189059	-0.515809	0.605988	0.851656	TMEM186	16	ENSG00000267710	14.0913	-0.273286	0.501109	-0.545363	0.585504	0.893154	EDDM13	19	ENSG00000104388	6532.18	0.0620598	0.0903847	0.686618	0.492323	0.743253	RAB2A	8
ENSG00000134262	843.531	-0.092849	0.180092	-0.515565	0.606159	0.851751	AP4B1	1	ENSG00000076003	253.185	-0.0995831	0.183006	-0.544152	0.586337	0.893364	MCM6	2	ENSG00000111445	389.773	-0.104049	0.151549	-0.686571	0.492353	0.743253	RFC5	12
ENSG00000196873	740.402	-0.139197	0.269984	-0.515575	0.606152	0.851751	ZNG1C	9	ENSG00000121851	487.665	-0.0979073	0.179905	-0.544218	0.586291	0.893364	POLR3GL	1	ENSG00000118260	2574.98	0.0591495	0.0861247	0.686789	0.492216	0.743253	CREB1	2
ENSG00000104332	403.337	0.177023	0.343473	0.515392	0.606279	0.851779	SFRP1	8	ENSG00000154227	9.81527	0.424813	0.780932	0.543982	0.586454	0.89339	CERS3	15	ENSG00000144677	511.174	-0.0749139	0.109129	-0.686471	0.492416	0.743253	CTDSPL	3
ENSG00000154277	32214.8	0.0583554	0.113226	0.515387	0.606282	0.851779	UCHL1	4	ENSG00000259305	24.3483	0.278641	0.51219	0.544018	0.586429	0.89339	ZHX1-C8orf76	8	ENSG00000153993	172.076	0.218901	0.318939	0.686343	0.492497	0.743253	SEMA3D	7
ENSG00000249855	13.6801	-0.432595	0.840064	-0.514955	0.606584	0.852131	EEF1A1P19	5	ENSG00000237719	9.06483	-0.26503	0.487293	-0.543883	0.586522	0.893418		6	ENSG00000262152	34.3112	-0.308615	0.449645	-0.686354	0.49249	0.743253	GREP1	16
ENSG00000204590	85.1873	-0.206169	0.400513	-0.514763	0.606719	0.852175	GNL1	6	ENSG00000105514	578.295	0.106679	0.196221	0.543667	0.586671	0.893472	RAB3D	19	ENSG00000278530	42.2347	0.231945	0.337914	0.686401	0.49246	0.743253	CHMP1B2P	X
ENSG00000241644	19.7197	-0.308998	0.600194	-0.514831	0.606671	0.852175	INMT	7	ENSG00000149016	733.655	0.0699146	0.128611	0.543613	0.586708	0.893472	TUT1	11	ENSG00000121621	46.8991	-0.292196	0.426248	-0.685507	0.493024	0.743674	KIF18A	11
ENSG00000163389	641.412	0.0858169	0.166749	0.514648	0.606799	0.852215	POGLUT1	3	ENSG00000198315	2321.34	0.0890053	0.163689	0.543745	0.586617	0.893472	ZKSCAN8	6	ENSG00000134058	248.014	0.181327	0.264448	0.685684	0.492913	0.743674	CDK7	5
ENSG00000129194	53.0159	-0.202564	0.393678	-0.514543	0.606872	0.852245	SOX15	17	ENSG00000290315	228.292	0.118158	0.217427	0.543436	0.58683	0.893582		3	ENSG00000162944	152.672	-0.29888	0.435843	-0.685751	0.49287	0.743674	RFTN2	2
ENSG00000070601	79.6926	0.197349	0.383908	0.514052	0.607215	0.852278	FRMPD1	9	ENSG00000103174	326.08	0.116725	0.214894	0.543173	0.587011	0.893727	NAGPA	16	ENSG00000179698	144.42	-0.112442	0.164	-0.685624	0.49295	0.743674	WDR97	8
ENSG00000158691	953.124	-0.0973359	0.189307	-0.51417	0.607133	0.852278	ZSCAN12	6	ENSG00000126262	11.0864	0.254966	0.469439	0.543128	0.587042	0.893727	FFAR2	19	ENSG00000198223	22.4949	-0.304868	0.444737	-0.685501	0.493028	0.743674	CSF2RA	X
ENSG00000162630	1159.74	0.158907	0.308933	0.514373	0.606991	0.852278	B3GALT2	1	ENSG00000143418	2358.23	-0.0633182	0.116591	-0.543079	0.587075	0.893727	CERS2	1	ENSG00000261587	25.8282	0.30755	0.448587	0.685599	0.492966	0.743674	TMEM249	8
ENSG00000173166	2600.74	-0.0568018	0.110495	-0.514067	0.607205	0.852278	RAPH1	2	ENSG00000105889	6.88916	-0.42545	0.784006	-0.542662	0.587363	0.89379	STEAP1B	7	ENSG00000102119	1111.51	-0.0971174	0.141776	-0.685005	0.493341	0.74383	EMD	X
ENSG00000179242	1317.59	-0.104338	0.202976	-0.514044	0.607221	0.852278	CDH4	20	ENSG00000148143	3444.29	-0.146932	0.270681	-0.542822	0.587253	0.89379	ZNF462	9	ENSG00000109832	972.826	0.0713934	0.10422	0.685026	0.493328	0.74383	DDX25	11
ENSG00000242802	1430.05	-0.0696464	0.135501	-0.513993	0.607257	0.852278	AP5Z1	7	ENSG00000188629	113.85	-0.343032	0.632066	-0.542715	0.587326	0.89379	ZNF177	19	ENSG00000161912	67.0354	-0.164903	0.240708	-0.685077	0.493295	0.74383	ADCY10P1	6
ENSG00000243323	14.9747	-0.334346	0.650208	-0.514214	0.607102	0.852278	PTPRVP	1	ENSG00000198742	2224.74	0.138607	0.255423	0.542657	0.587366	0.89379	SMURF1	7	ENSG00000184163	18.2975	-0.261208	0.381243	-0.68515	0.49325	0.74383	C1QTNF12	1
ENSG00000132603	392.44	-0.0843771	0.164195	-0.513883	0.607334	0.852313	NIP7	16	ENSG00000267293	10.5418	0.278214	0.51246	0.542898	0.5872	0.89379		18	ENSG00000271580	15.5098	0.255725	0.373237	0.685156	0.493246	0.74383		1
ENSG00000013293	2142.84	-0.0799361	0.155597	-0.513739	0.607434	0.852382	SLC7A14	3	ENSG00000254507	9.643	-0.299805	0.552597	-0.542538	0.587448	0.893839	DEFB131E	8	ENSG00000179241	1110.2	-0.115944	0.169295	-0.684863	0.493431	0.743902	LDLRAD3	11
ENSG00000037749	2762.72	0.0587005	0.11435	0.513343	0.607712	0.852497	MFAP3	5	ENSG00000110700	5068.42	-0.0934788	0.172411	-0.542186	0.58769	0.894055	RPS13	11	ENSG00000119977	699.848	-0.141328	0.206468	-0.6845	0.493659	0.744057	TCTN3	10
ENSG00000086570	148.871	-0.158918	0.309541	-0.513399	0.607672	0.852497	FAT2	5	ENSG00000163636	1641.76	-0.0535055	0.0986845	-0.542187	0.587689	0.894055	PSMD6	3	ENSG00000176788	32757.3	-0.146413	0.213873	-0.68458	0.493609	0.744057	BASP1	5
ENSG00000131584	5523.63	-0.0636866	0.124174	-0.512883	0.608033	0.852497	ACAP3	1	ENSG00000163001	1528.96	0.0706196	0.130331	0.541848	0.587923	0.89431	CFAP36	2	ENSG00000177200	4574.72	0.070376	0.102804	0.684562	0.49362	0.744057	CHD9	16
ENSG00000138835	1496.98	0.0851054	0.165766	0.513408	0.607666	0.852497	RGS3	9	ENSG00000166448	4220.25	0.0771615	0.142423	0.541776	0.587973	0.89431	TMEM130	7	ENSG00000268994	11.2214	0.444236	0.649057	0.684433	0.493702	0.744058	FAM236B	X
ENSG00000161981	506.752	-0.18104	0.35284	-0.513092	0.607887	0.852497	SNRNP25	16	ENSG00000175322	910.19	0.0931296	0.171919	0.541706	0.588021	0.89431	ZNF519	18	ENSG00000170248	2789.51	0.0589147	0.0861161	0.684132	0.493892	0.744218	PDCD6IP	3
ENSG00000167637	381.786	-0.0844036	0.164565	-0.512889	0.608029	0.852497	ZNF283	19	ENSG00000189190	53.7297	-0.170116	0.314069	-0.541652	0.588058	0.89431	ZNF600	19	ENSG00000204338	28.6671	0.534482	0.781332	0.684066	0.493934	0.744218	CYP21A1P	6
ENSG00000171865	2153.59	-0.0611072	0.11912	-0.512989	0.607959	0.852497	RNASEH1	2	ENSG00000104435	56863.6	0.0844873	0.156057	0.541389	0.58824	0.894434	STMN2	8	ENSG00000243749	49.2828	-0.341713	0.499511	-0.684096	0.493915	0.744218	TMEM35B	1
ENSG00000173212	408.796	-0.096406	0.187919	-0.513018	0.607939	0.852497	MAB21L3	1	ENSG00000180185	888.927	0.0680716	0.125726	0.541429	0.588212	0.894434	FAHD1	16	ENSG00000008226	43.7824	-0.321304	0.470595	-0.682762	0.494757	0.744731	DLEC1	3
ENSG00000182255	208.444	0.150579	0.293506	0.513037	0.607925	0.852497	KCNA4	11	ENSG00000092203	2633.65	-0.097905	0.181159	-0.540438	0.588895	0.894463	TOX4	14	ENSG00000074935	1676.8	0.130669	0.19125	0.683239	0.494456	0.744731	TUBE1	6
ENSG00000228492	302.465	0.121068	0.236037	0.512918	0.608009	0.852497	RAB11FIP1P1	X	ENSG00000101190	416.212	0.0476348	0.0880548	0.540968	0.588529	0.894463	TCFL5	20	ENSG00000089199	5776.4	0.130446	0.190973	0.683059	0.49457	0.744731	CHGB	20
ENSG00000118242	96.2853	-0.14686	0.286428	-0.512729	0.608141	0.852503	MREG	2	ENSG00000110104	459.294	-0.0685142	0.126817	-0.540261	0.589017	0.894463	CCDC86	11	ENSG00000101608	664.752	0.133377	0.195282	0.682994	0.494611	0.744731	MYL12A	18
ENSG00000157911	853.134	-0.101823	0.198585	-0.51274	0.608133	0.852503	PEX10	1	ENSG00000110717	1181.24	-0.0846938	0.156864	-0.539919	0.589253	0.894463	NDUFS8	11	ENSG00000102931	1506.3	-0.0815959	0.119397	-0.683402	0.494353	0.744731	ARL2BP	16
ENSG00000153253	10280.2	0.0885249	0.172762	0.512408	0.608365	0.852745	SCN3A	2	ENSG00000115145	1654.81	-0.0750412	0.138943	-0.540085	0.589138	0.894463	STAM2	2	ENSG00000103852	404.23	0.154759	0.226654	0.682799	0.494734	0.744731	TTC23	15
ENSG00000175040	2037.4	0.142475	0.278189	0.512151	0.608545	0.852925	CHST2	3	ENSG00000117281	25.5282	-0.208853	0.386528	-0.54033	0.588969	0.894463	CD160	1	ENSG00000124786	502.5	-0.0692661	0.101514	-0.682329	0.495031	0.744731	SLC35B3	6
ENSG00000108306	1582.27	0.0956089	0.18671	0.512071	0.608601	0.852931	FBXL20	17	ENSG00000124224	48.9492	0.127748	0.23642	0.540342	0.588961	0.894463	PPP4R1L	20	ENSG00000132793	49.788	0.200966	0.294186	0.683125	0.494528	0.744731	LPIN3	20
ENSG00000087494	19.9304	0.318392	0.623533	0.510627	0.609613	0.853028	PTHLH	12	ENSG00000125352	561.32	-0.074191	0.137393	-0.539991	0.589203	0.894463	RNF113A	X	ENSG00000151715	20.6103	0.332654	0.487049	0.682999	0.494607	0.744731	TMEM45B	11
ENSG00000102898	2304.14	-0.120883	0.236462	-0.511217	0.609199	0.853028	NUTF2	16	ENSG00000125798	13.1213	-0.406915	0.752246	-0.540933	0.588554	0.894463	FOXA2	20	ENSG00000159164	21439.5	-0.113967	0.166979	-0.682522	0.494909	0.744731	SV2A	1
ENSG00000117859	2283.04	-0.0645589	0.126198	-0.511569	0.608952	0.853028	OSBPL9	1	ENSG00000130561	21.3189	0.198492	0.367421	0.54023	0.589039	0.894463	SAG	2	ENSG00000172331	1015.41	0.0740947	0.108547	0.682604	0.494857	0.744731	BPGM	7
ENSG00000125508	88.01	0.162924	0.318808	0.51104	0.609323	0.853028	SRMS	20	ENSG00000139190	760.707	0.190121	0.351378	0.541073	0.588457	0.894463	VAMP1	12	ENSG00000176903	12149.2	-0.0677298	0.0992468	-0.682438	0.494962	0.744731	PNMA1	14
ENSG00000127995	2659.42	0.0910843	0.178333	0.510753	0.609524	0.853028	CASD1	7	ENSG00000160051	314.683	0.0575246	0.106543	0.539918	0.589253	0.894463	IQCC	1	ENSG00000180347	13.7143	-0.275112	0.402846	-0.682922	0.494656	0.744731	ITPRID1	7
ENSG00000136193	11235.9	-0.07732	0.151314	-0.51099	0.609358	0.853028	SCRN1	7	ENSG00000163539	16775.6	0.089166	0.165092	0.540098	0.589129	0.894463	CLASP2	3	ENSG00000197808	508.694	-0.0795155	0.116433	-0.682931	0.49465	0.744731	ZNF461	19
ENSG00000145416	1856.08	-0.100095	0.195967	-0.510777	0.609507	0.853028	MARCHF1	4	ENSG00000167785	589.445	0.273002	0.504695	0.540926	0.588559	0.894463	ZNF558	19	ENSG00000198844	8.37712	0.357442	0.523814	0.682383	0.494997	0.744731	ARHGEF15	17
ENSG00000159450	81.0662	0.161845	0.316263	0.511743	0.608831	0.853028	TCHH	1	ENSG00000181638	1711.47	0.0905	0.1672	0.541267	0.588324	0.894463	ZFP41	8	ENSG00000214077	10.9668	0.30752	0.450586	0.682489	0.49493	0.744731	GNAQP1	2
ENSG00000162341	396.445	-0.119831	0.234556	-0.510882	0.609433	0.853028	TPCN2	11	ENSG00000184319	55.7893	0.327153	0.604917	0.540823	0.58863	0.894463	RPL23AP82	22	ENSG00000259707	14.4239	0.251885	0.368779	0.683024	0.494592	0.744731		15
ENSG00000167635	2187.47	0.0732261	0.143277	0.511079	0.609296	0.853028	ZNF146	19	ENSG00000186188	25.334	-0.182868	0.33834	-0.540486	0.588862	0.894463	FFAR4	10	ENSG00000272162	12.5887	0.337717	0.494843	0.682472	0.494941	0.744731		6
ENSG00000172345	38.8814	-0.30383	0.594236	-0.511295	0.609144	0.853028	STARD5	15	ENSG00000235374	33.2343	0.144689	0.268024	0.539838	0.589308	0.894463	SSR4P1	21	ENSG00000140479	285.202	-0.138752	0.203538	-0.681699	0.495429	0.745214	PCSK6	15
ENSG00000179431	2018.89	0.0921256	0.180414	0.510635	0.609607	0.853028	FJX1	11	ENSG00000242715	121.736	0.107495	0.199099	0.539907	0.589261	0.894463	CCDC169	13	ENSG00000183077	143.34	0.113759	0.166879	0.681689	0.495436	0.745214	AFMID	17
ENSG00000189057	69.8472	0.226286	0.442418	0.511476	0.609018	0.853028	FAM111B	11	ENSG00000261609	1557.37	-0.0887667	0.164257	-0.540415	0.588911	0.894463	GAN	16	ENSG00000103160	5348.37	-0.0663198	0.0973079	-0.681546	0.495526	0.745286	HSDL1	16
ENSG00000196735	62.0025	0.166878	0.326848	0.510569	0.609653	0.853028	HLA-DQA1	6	ENSG00000265015	9.75962	-0.330369	0.611367	-0.540378	0.588937	0.894463		18	ENSG00000167779	42.8272	0.258034	0.378846	0.681105	0.495805	0.745643	IGFBP6	12
ENSG00000197912	3650.21	-0.0520612	0.101752	-0.51165	0.608896	0.853028	SPG7	16	ENSG00000270424	7.63114	0.309352	0.573182	0.53971	0.589397	0.894522		16	ENSG00000105220	9512.05	-0.0937497	0.137679	-0.68093	0.495916	0.745746	GPI	19
ENSG00000198369	1927.3	-0.0610223	0.119343	-0.511319	0.609127	0.853028	SPRED2	2	ENSG00000100014	5699.47	0.0714648	0.132435	0.53962	0.589459	0.894539	SPECC1L	22	ENSG00000162910	369.86	0.087869	0.129095	0.680654	0.496091	0.745847	MRPL55	1
ENSG00000213753	3957.54	-0.0628725	0.123051	-0.510947	0.609388	0.853028	CENPBD2P	19	ENSG00000044090	2536.88	0.0667598	0.123752	0.539462	0.589568	0.894601	CUL7	6	ENSG00000173040	16.3508	-0.376068	0.552534	-0.680624	0.496109	0.745847	EVC2	4
ENSG00000250565	170.538	0.137773	0.269673	0.510887	0.60943	0.853028	ATP6V1E2	2	ENSG00000143776	5043.24	0.063935	0.118526	0.539416	0.5896	0.894601	CDC42BPA	1	ENSG00000268105	8.33365	-0.29306	0.430555	-0.680656	0.496089	0.745847		19
ENSG00000254999	4371.53	-0.0893533	0.174606	-0.511742	0.608831	0.853028	BRK1	3	ENSG00000105499	241.202	0.112509	0.208654	0.539214	0.589739	0.894737	PLA2G4C	19	ENSG00000103196	53.8907	-0.147822	0.217239	-0.680457	0.496215	0.745879	CRISPLD2	16
ENSG00000188157	9966.67	-0.0932859	0.18279	-0.510343	0.609811	0.853177	AGRN	1	ENSG00000113273	832.049	-0.0985511	0.182852	-0.538967	0.589909	0.894919	ARSB	5	ENSG00000159733	205.968	0.106851	0.157047	0.680373	0.496268	0.745879	ZFYVE28	4
ENSG00000221909	513.761	0.0791731	0.15517	0.510234	0.609888	0.853212	FAM200A	7	ENSG00000134882	774.259	-0.0699848	0.129909	-0.538721	0.590079	0.895014	UBAC2	13	ENSG00000168961	17.8298	0.540526	0.794455	0.680374	0.496268	0.745879	LGALS9	17
ENSG00000069998	1022.76	-0.0656144	0.128771	-0.509543	0.610372	0.853457	HDHD5	22	ENSG00000136891	1223.16	0.0454683	0.0843989	0.538731	0.590073	0.895014	TEX10	9	ENSG00000174951	243.509	0.0851132	0.125107	0.680325	0.496299	0.745879	FUT1	19
ENSG00000090061	1497.7	-0.0976962	0.191734	-0.50954	0.610373	0.853457	CCNK	14	ENSG00000183431	2156.58	-0.0884204	0.164149	-0.538659	0.590122	0.895014	SF3A3	1	ENSG00000046653	8515.48	-0.355713	0.523009	-0.680127	0.496424	0.74594	GPM6B	X
ENSG00000160688	866.025	-0.0777386	0.152527	-0.509672	0.610282	0.853457	FLAD1	1	ENSG00000135297	1153.35	-0.0976753	0.18146	-0.538274	0.590388	0.895075	MTO1	6	ENSG00000251246	31.6404	0.242272	0.356205	0.680146	0.496412	0.74594	EFNA4-EFNA3	1
ENSG00000172062	423.859	-0.106143	0.20826	-0.509664	0.610287	0.853457	SMN1	5	ENSG00000152684	1136.41	0.0492737	0.0915223	0.538379	0.590315	0.895075	PELO	5	ENSG00000120327	628.349	0.0576954	0.0848592	0.679896	0.49657	0.745956	PCDHB14	5
ENSG00000182557	16.6063	-0.332373	0.652045	-0.509739	0.610234	0.853457	SPNS3	17	ENSG00000175334	2560.07	-0.076295	0.141708	-0.538397	0.590303	0.895075	BANF1	11	ENSG00000170296	5308.88	0.0993966	0.14619	0.679913	0.496559	0.745956	GABARAP	17
ENSG00000196428	2696.4	-0.0802257	0.157334	-0.509908	0.610116	0.853457	TSC22D2	3	ENSG00000198874	443.497	-0.0685001	0.127271	-0.538221	0.590424	0.895075	TYW1	7	ENSG00000175489	20.3888	0.207791	0.305665	0.6798	0.496631	0.745956	LRRC25	19
ENSG00000072133	1439.59	-0.13572	0.266633	-0.509015	0.610742	0.853474	RPS6KA6	X	ENSG00000239218	24.7189	-0.245153	0.455381	-0.538348	0.590337	0.895075	RPS20P22	8	ENSG00000248633	8.12003	0.396396	0.583125	0.679779	0.496645	0.745956	GET1P1	4
ENSG00000127540	1393.31	-0.117909	0.231678	-0.508933	0.610799	0.853474	UQCR11	19	ENSG00000256589	7.12901	-0.311751	0.579283	-0.538166	0.590462	0.895075	ENPP7P5	12	ENSG00000267120	10.9743	-0.369283	0.543107	-0.679944	0.49654	0.745956		19
ENSG00000141556	4119.47	0.0750319	0.147402	0.50903	0.610731	0.853474	TBCD	17	ENSG00000142700	123.059	0.51737	0.961665	0.537994	0.590581	0.89518	DMRTA2	1	ENSG00000109111	4622.02	0.0615282	0.0905219	0.679705	0.496691	0.745963	SUPT6H	17
ENSG00000151376	157.447	0.219871	0.431922	0.509052	0.610716	0.853474	ME3	11	ENSG00000082556	115.176	0.204347	0.380648	0.53684	0.591378	0.895189	OPRK1	8	ENSG00000120215	23.0454	0.260726	0.383664	0.679569	0.496778	0.745965	MLANA	9
ENSG00000161682	6249.15	-0.0665001	0.13064	-0.509035	0.610728	0.853474	FAM171A2	17	ENSG00000090432	1337.4	-0.0410189	0.0764639	-0.536448	0.591649	0.895189	MUL1	1	ENSG00000126461	5736.69	-0.119264	0.175497	-0.679579	0.496771	0.745965	SCAF1	19
ENSG00000198818	628.742	0.080828	0.158792	0.509017	0.61074	0.853474	SFT2D1	6	ENSG00000106993	1131.75	-0.0608292	0.113334	-0.536723	0.591459	0.895189	CDC37L1	9	ENSG00000127720	60.208	-0.138278	0.203506	-0.67948	0.496834	0.745965	METTL25	12
ENSG00000204420	23.1414	0.335911	0.659859	0.509064	0.610707	0.853474	MPIG6B	6	ENSG00000113739	363.65	-0.438026	0.816618	-0.536391	0.591688	0.895189	STC2	5	ENSG00000154079	537.406	0.11509	0.169407	0.679371	0.496903	0.745965	SDHAF4	6
ENSG00000204442	2236.28	0.090201	0.177212	0.509001	0.610752	0.853474	NALF1	13	ENSG00000114316	1980.44	-0.091041	0.169397	-0.537443	0.590962	0.895189	USP4	3	ENSG00000180228	2566.33	0.0705725	0.103876	0.679394	0.496888	0.745965	PRKRA	2
ENSG00000139410	98.5183	-0.259228	0.509494	-0.508796	0.610896	0.853536	SDSL	12	ENSG00000127954	51.3602	0.112305	0.20915	0.536957	0.591298	0.895189	STEAP4	7	ENSG00000203811	271.293	0.20156	0.296722	0.67929	0.496954	0.745978	H3C14	1
ENSG00000284526	368.905	0.114155	0.224416	0.508677	0.610979	0.85358		17	ENSG00000130032	356.65	-0.185105	0.344764	-0.536902	0.591335	0.895189	PRRG3	X	ENSG00000254986	1615.27	0.0644646	0.0949159	0.679177	0.497026	0.746023	DPP3	11
ENSG00000100412	4621.55	0.0524368	0.1031	0.5086	0.611033	0.853584	ACO2	22	ENSG00000130958	184.162	-0.152339	0.283496	-0.537359	0.59102	0.895189	SLC35D2	9	ENSG00000108309	5195.6	0.133833	0.197138	0.67888	0.497214	0.746242	RUNDC3A	17
ENSG00000080561	1037.89	0.0920961	0.181321	0.507917	0.611512	0.853608	MID2	X	ENSG00000131653	2934.07	-0.127183	0.236951	-0.536748	0.591441	0.895189	TRAF7	16	ENSG00000273136	136.084	-0.295942	0.435989	-0.678783	0.497275	0.746271	NBPF26	1
ENSG00000103042	1641.64	0.0677144	0.133301	0.507979	0.611468	0.853608	SLC38A7	16	ENSG00000131748	2007.4	0.0647147	0.120618	0.536525	0.591596	0.895189	STARD3	17	ENSG00000013364	352.078	0.170093	0.250732	0.678387	0.497527	0.74648	MVP	16
ENSG00000108599	1104.51	-0.0725281	0.142659	-0.508402	0.611171	0.853608	AKAP10	17	ENSG00000136122	43.2382	0.182651	0.340246	0.536822	0.591391	0.895189	BORA	13	ENSG00000140795	121.716	0.123652	0.182264	0.678425	0.497502	0.74648	MYLK3	16
ENSG00000119013	469.14	0.0773102	0.152126	0.508199	0.611314	0.853608	NDUFB3	2	ENSG00000140688	2770.45	0.0434082	0.0807803	0.537361	0.591019	0.895189	RUSF1	16	ENSG00000143776	5419.76	0.0685656	0.101075	0.678364	0.497541	0.74648	CDC42BPA	1
ENSG00000131459	411.648	-0.141688	0.278935	-0.507959	0.611482	0.853608	GFPT2	5	ENSG00000147669	1385.75	0.0437601	0.0815813	0.536399	0.591683	0.895189	POLR2K	8	ENSG00000137713	471.518	-0.109461	0.161407	-0.678169	0.497664	0.746602	PPP2R1B	11
ENSG00000172059	868.983	0.0780936	0.153617	0.508365	0.611198	0.853608	KLF11	2	ENSG00000155111	1430.41	0.0754793	0.140616	0.536778	0.591421	0.895189	CDK19	6	ENSG00000251402	12.8131	0.319082	0.470565	0.678083	0.497719	0.746621	FAM90A25P	8
ENSG00000187266	76.4341	-0.186616	0.36716	-0.50827	0.611264	0.853608	EPOR	19	ENSG00000159433	659.932	0.102625	0.190869	0.53767	0.590805	0.895189	STARD9	15	ENSG00000156509	11.4689	-0.27711	0.408807	-0.677851	0.497866	0.746778	FBXO43	8
ENSG00000189127	44.5535	-0.296062	0.582902	-0.50791	0.611516	0.853608	ANKRD34B	5	ENSG00000164880	4878.31	0.0899275	0.167388	0.537239	0.591103	0.895189	INTS1	7	ENSG00000131437	6596.15	0.120247	0.177467	0.677577	0.49804	0.746807	KIF3A	5
ENSG00000254112	21.1552	-0.562499	1.10735	-0.507968	0.611476	0.853608		8	ENSG00000169247	50.8463	-0.232033	0.431585	-0.537631	0.590832	0.895189	SH3TC2	5	ENSG00000152443	1338.64	-0.0980202	0.144667	-0.677555	0.498054	0.746807	ZNF776	19
ENSG00000154997	123.665	-0.169472	0.333723	-0.507823	0.611577	0.853621	SEPTIN14	7	ENSG00000173926	128.843	-0.167251	0.311546	-0.536844	0.591375	0.895189	MARCHF3	5	ENSG00000173801	3746.74	0.111482	0.1645	0.677703	0.49796	0.746807	JUP	17
ENSG00000100024	32.7685	0.273548	0.539028	0.507484	0.611815	0.853736	UPB1	22	ENSG00000180964	1093.18	-0.0738914	0.137493	-0.537419	0.590978	0.895189	TCEAL8	X	ENSG00000248406	10.0728	0.349984	0.516452	0.67767	0.497981	0.746807		19
ENSG00000119314	1839.55	0.0797835	0.157237	0.50741	0.611867	0.853736	PTBP3	9	ENSG00000183347	9.75687	0.255074	0.47428	0.537814	0.590706	0.895189	GBP6	1	ENSG00000031691	78.6663	-0.158651	0.234271	-0.677212	0.498272	0.746894	CENPQ	6
ENSG00000122591	1037.2	0.0831128	0.163743	0.50758	0.611748	0.853736	HYCC1	7	ENSG00000185418	597.627	-0.0915499	0.170414	-0.537222	0.591114	0.895189	TARS3	15	ENSG00000110400	4780.98	-0.150632	0.222451	-0.677148	0.498312	0.746894	NECTIN1	11
ENSG00000164949	124.487	-0.228597	0.450475	-0.507459	0.611833	0.853736	GEM	8	ENSG00000242085	27.2453	0.258596	0.482062	0.536437	0.591657	0.895189	RPS20P33	14	ENSG00000138759	1554.17	-0.142927	0.211009	-0.677352	0.498183	0.746894	FRAS1	4
ENSG00000162623	39.9493	0.268471	0.529243	0.507275	0.611962	0.853797	TYW3	1	ENSG00000106128	7.04489	-0.363333	0.67804	-0.535857	0.592057	0.895197	GHRHR	7	ENSG00000161692	371.287	-0.0635618	0.0938692	-0.677131	0.498323	0.746894	DBF4B	17
ENSG00000100652	34.6173	0.325125	0.641531	0.506795	0.612299	0.854122	SLC10A1	14	ENSG00000112218	88.4317	0.154111	0.287408	0.536209	0.591814	0.895197	GPR63	6	ENSG00000187672	4241.21	0.109616	0.161862	0.677216	0.498269	0.746894	ERC2	3
ENSG00000159871	57.8605	-0.2262	0.44629	-0.506845	0.612263	0.854122	LYPD5	19	ENSG00000117481	706.625	-0.0862997	0.161197	-0.535369	0.592395	0.895197	NSUN4	1	ENSG00000264971	14.2881	-0.262006	0.386999	-0.677019	0.498394	0.746938	PRR13P4	18
ENSG00000110422	2042.94	0.0635899	0.125526	0.506587	0.612444	0.854224	HIPK3	11	ENSG00000154328	580.258	-0.103423	0.19313	-0.535508	0.592299	0.895197	NEIL2	8	ENSG00000024862	109.482	0.15799	0.233461	0.676729	0.498578	0.74697	CCDC28A	6
ENSG00000206527	1357.28	0.100709	0.198817	0.506543	0.612475	0.854224	HACD2	3	ENSG00000167721	1833.39	0.0720148	0.13451	0.535387	0.592382	0.895197	TSR1	17	ENSG00000145476	587.12	-0.0679346	0.100388	-0.676719	0.498584	0.74697	CYP4V2	4
ENSG00000112312	170.016	-0.152848	0.301996	-0.506125	0.612769	0.854336	GMNN	6	ENSG00000174373	3240.97	-0.0743419	0.138763	-0.535747	0.592134	0.895197	RALGAPA1	14	ENSG00000155100	609.313	-0.0878442	0.129811	-0.676707	0.498592	0.74697	OTUD6B	8
ENSG00000130165	878.115	-0.0686051	0.135524	-0.506221	0.612701	0.854336	ELOF1	19	ENSG00000182472	18.2256	0.25971	0.484915	0.535579	0.592249	0.895197	CAPN12	19	ENSG00000159202	4256.25	-0.0551511	0.0814991	-0.676708	0.498591	0.74697	UBE2Z	17
ENSG00000144843	25.4804	0.28649	0.566118	0.50606	0.612814	0.854336	ADPRH	3	ENSG00000182831	5275.52	0.0524273	0.0978958	0.535542	0.592275	0.895197	HAPSTR1	16	ENSG00000215474	507.238	0.316827	0.468227	0.676653	0.498626	0.74697	SKOR2	18
ENSG00000184923	87.6642	0.147608	0.291645	0.506121	0.612772	0.854336	NUTM2A	10	ENSG00000185122	1017.34	0.0561205	0.104796	0.535521	0.592289	0.895197	HSF1	8	ENSG00000114491	655.505	0.101981	0.150786	0.676328	0.498833	0.747197	UMPS	3
ENSG00000271396	17.6448	-0.332125	0.655983	-0.506302	0.612645	0.854336		15	ENSG00000197016	900.426	-0.0664212	0.123931	-0.535953	0.591991	0.895197	ZNF470	19	ENSG00000145494	1203.61	0.092099	0.136184	0.676281	0.498862	0.747197	NDUFS6	5
ENSG00000141956	608.673	0.122611	0.242336	0.505956	0.612888	0.854366	PRDM15	21	ENSG00000198580	33.687	0.165188	0.308312	0.535783	0.592109	0.895197		7	ENSG00000082258	2753.98	-0.0741053	0.109616	-0.676045	0.499012	0.747246	CCNT2	2
ENSG00000122042	3233.51	0.0880109	0.174122	0.505455	0.613239	0.854686	UBL3	13	ENSG00000221887	43.5296	0.126431	0.236031	0.535653	0.592199	0.895197	HMSD	18	ENSG00000120903	16.6914	-0.395326	0.584851	-0.675942	0.499077	0.747246	CHRNA2	8
ENSG00000162604	651.807	-0.0904619	0.178988	-0.505407	0.613273	0.854686	TM2D1	1	ENSG00000233588	12.9307	0.231898	0.432884	0.535705	0.592162	0.895197	CYP51A1P2	13	ENSG00000137575	1587.76	-0.237101	0.350794	-0.675897	0.499106	0.747246	SDCBP	8
ENSG00000223878	31.9176	0.242427	0.479588	0.50549	0.613215	0.854686	PPIAP53	17	ENSG00000272921	15.9367	-0.43838	0.818533	-0.535567	0.592258	0.895197		12	ENSG00000181555	4638.01	0.0638672	0.0944775	0.676004	0.499038	0.747246	SETD2	3
ENSG00000100644	5300.06	0.0683081	0.135188	0.505281	0.613361	0.854737	HIF1A	14	ENSG00000188542	351.183	-0.0910031	0.17011	-0.534967	0.592672	0.895466	DUSP28	2	ENSG00000242689	26.1965	-0.198852	0.294199	-0.67591	0.499098	0.747246	CNTF	11
ENSG00000123689	34.709	-0.250227	0.49539	-0.505111	0.613481	0.854832	G0S2	1	ENSG00000290230	81.7832	0.132141	0.246983	0.535024	0.592634	0.895466		8	ENSG00000139116	7473.54	0.0675181	0.0999319	0.675641	0.499269	0.747301	KIF21A	12
ENSG00000276291	95.5098	0.158721	0.31434	0.504933	0.613606	0.854933	FRG1HP	9	ENSG00000243716	2166.32	0.107622	0.20122	0.534848	0.592755	0.895515	NPIPB5	16	ENSG00000181652	376.654	0.287839	0.425998	0.675682	0.499243	0.747301	ATG9B	7
ENSG00000180329	993.927	0.0707902	0.140254	0.504728	0.61375	0.855062	CCDC43	17	ENSG00000062716	2408.88	-0.094342	0.176513	-0.534475	0.593013	0.895829	VMP1	17	ENSG00000272921	11.1929	0.393805	0.582786	0.675729	0.499213	0.747301		12
ENSG00000134283	2000.21	0.0581172	0.115175	0.5046	0.61384	0.855115	PPHLN1	12	ENSG00000100461	2802.23	-0.050843	0.0951979	-0.534077	0.593288	0.895904	RBM23	14	ENSG00000156299	1873.91	0.0597007	0.0883735	0.67555	0.499326	0.747324	TIAM1	21
ENSG00000116663	170.676	0.110628	0.219373	0.50429	0.614058	0.855274	FBXO6	1	ENSG00000160746	747.32	-0.0604299	0.113153	-0.534054	0.593304	0.895904	ANO10	3	ENSG00000154240	188.366	0.196545	0.291009	0.675393	0.499426	0.747406	CEP112	17
ENSG00000136271	2140.23	-0.0558722	0.110789	-0.504313	0.614042	0.855274	DDX56	7	ENSG00000162419	889.359	0.0760943	0.142488	0.534042	0.593313	0.895904	GMEB1	1	ENSG00000162300	790.122	0.0661924	0.0980147	0.675331	0.499465	0.747406	ZFPL1	11
ENSG00000074855	3753.31	-0.0741963	0.147201	-0.504048	0.614228	0.855406	ANO8	19	ENSG00000168928	11.7359	0.313496	0.587017	0.53405	0.593307	0.895904	CTRB2	16	ENSG00000055917	4675.63	0.0663236	0.0982514	0.67504	0.499651	0.747408	PUM2	2
ENSG00000180917	813.489	0.0902612	0.179087	0.504008	0.614256	0.855406	CMTR2	16	ENSG00000196511	113.388	-0.1269	0.237515	-0.534285	0.593144	0.895904	TPK1	7	ENSG00000114850	1990.79	-0.113586	0.168364	-0.674646	0.499901	0.747408	SSR3	3
ENSG00000142684	171.961	-0.13448	0.267001	-0.50367	0.614493	0.85548	ZNF593	1	ENSG00000105700	1332.58	0.0739777	0.138599	0.533755	0.593511	0.896052	KXD1	19	ENSG00000148297	552.975	0.0825175	0.122325	0.674575	0.499946	0.747408	MED22	9
ENSG00000145041	1278.28	-0.0747169	0.148356	-0.503634	0.614518	0.85548	DCAF1	3	ENSG00000170881	1321.8	0.0570933	0.10696	0.533781	0.593493	0.896052	RNF139	8	ENSG00000153157	91.8136	-0.223424	0.331194	-0.674603	0.499928	0.747408	SYCP2L	6
ENSG00000180257	78.1486	0.260622	0.517321	0.503791	0.614408	0.85548	ZNF816	19	ENSG00000271267	14.5163	0.217098	0.406829	0.533636	0.593593	0.896101		1	ENSG00000163466	4212.29	0.0919206	0.136224	0.674775	0.499819	0.747408	ARPC2	2
ENSG00000196150	1545.97	-0.0567448	0.112647	-0.503739	0.614445	0.85548	ZNF250	8	ENSG00000143363	1646.9	0.0586327	0.10995	0.533265	0.59385	0.896185	PRUNE1	1	ENSG00000166986	12993.1	0.117215	0.17371	0.674773	0.49982	0.747408	MARS1	12
ENSG00000285547	19.714	-0.45329	0.900167	-0.503563	0.614569	0.85548		X	ENSG00000181804	71.161	0.213756	0.400821	0.533296	0.593829	0.896185	SLC9A9	3	ENSG00000177119	737.656	0.1459	0.216138	0.675033	0.499655	0.747408	ANO6	12
ENSG00000101180	301.644	-0.100756	0.200298	-0.50303	0.614943	0.855786	HRH3	20	ENSG00000196313	5653.92	0.0445786	0.0835629	0.533474	0.593705	0.896185	POM121	7	ENSG00000203952	135.401	-0.141508	0.209659	-0.674944	0.499711	0.747408	CCDC160	X
ENSG00000166619	22362.3	0.066789	0.132765	0.503061	0.614921	0.855786	BLCAP	20	ENSG00000289281	17.3307	0.321593	0.603036	0.53329	0.593833	0.896185		16	ENSG00000205625	17.1272	0.224402	0.33262	0.67465	0.499898	0.747408		6
ENSG00000168461	1391.12	-0.187568	0.372877	-0.503029	0.614944	0.855786	RAB31	18	ENSG00000171722	34.1542	0.308305	0.578292	0.53313	0.593943	0.896222	SPATA46	1	ENSG00000236320	19.7867	0.205832	0.305147	0.674533	0.499973	0.747408	SLFN14	17
ENSG00000101098	6394.98	0.0629706	0.125236	0.502817	0.615093	0.855919	RIMS4	20	ENSG00000173080	10.31	0.309931	0.581391	0.533085	0.593974	0.896222	RXFP4	1	ENSG00000259516	11.1958	0.262109	0.388395	0.674852	0.49977	0.747408	ANP32AP1	15
ENSG00000134575	1403.11	0.0920535	0.183114	0.502711	0.615167	0.855919	ACP2	11	ENSG00000110711	1355.51	-0.0738245	0.13859	-0.532683	0.594253	0.896246	AIP	11	ENSG00000266412	5184.22	0.048539	0.0718848	0.675233	0.499528	0.747408	NCOA4	10
ENSG00000170954	611.748	0.104628	0.208143	0.502672	0.615195	0.855919	ZNF415	19	ENSG00000132297	113.885	-0.129039	0.242302	-0.532556	0.594341	0.896246	HHLA1	8	ENSG00000146063	1679.4	-0.0758592	0.112496	-0.674325	0.500104	0.747542	TRIM41	5
ENSG00000283900	666.561	-0.161434	0.321237	-0.502538	0.615289	0.855978	TPTEP2-CSNK1E	22	ENSG00000152413	1462.25	0.0963953	0.180994	0.532587	0.594319	0.896246	HOMER1	5	ENSG00000106100	104.582	-0.316417	0.469385	-0.674109	0.500242	0.747684	NOD1	7
ENSG00000092531	348.092	0.129211	0.257232	0.502313	0.615447	0.85606	SNAP23	15	ENSG00000159459	2379.72	0.0767831	0.14407	0.532957	0.594063	0.896246	UBR1	15	ENSG00000128585	1956.37	0.0601995	0.089313	0.674028	0.500294	0.747698	MKLN1	7
ENSG00000146143	220.517	0.153365	0.305327	0.502298	0.615458	0.85606	PRIM2	6	ENSG00000165097	1124.61	0.0742113	0.139266	0.532875	0.59412	0.896246	KDM1B	6	ENSG00000108515	45.8116	0.219711	0.326346	0.673245	0.500791	0.747765	ENO3	17
ENSG00000162889	1314.28	-0.0998559	0.198824	-0.502233	0.615504	0.85606	MAPKAPK2	1	ENSG00000183207	2309.64	0.045985	0.0863477	0.532556	0.594341	0.896246	RUVBL2	19	ENSG00000110047	3295.74	-0.0803715	0.119299	-0.673696	0.500505	0.747765	EHD1	11
ENSG00000235673	39.1744	-0.533264	1.06235	-0.501968	0.61569	0.856246		1	ENSG00000185561	113.105	0.161537	0.303226	0.532727	0.594222	0.896246	TLCD2	17	ENSG00000128271	166.921	0.11026	0.163755	0.673321	0.500743	0.747765	ADORA2A	22
ENSG00000136261	1854.6	0.0977923	0.194937	0.501662	0.615905	0.856285	BZW2	7	ENSG00000122986	66.0776	0.154652	0.290526	0.532317	0.594506	0.896419	HVCN1	12	ENSG00000128283	391.592	-0.302972	0.450029	-0.673228	0.500802	0.747765	CDC42EP1	22
ENSG00000170231	38.0481	-0.229552	0.457595	-0.501649	0.615915	0.856285	FABP6	5	ENSG00000169242	130.736	0.161896	0.304289	0.532048	0.594692	0.896625	EFNA1	1	ENSG00000130921	844.047	-0.0477229	0.0708515	-0.673562	0.50059	0.747765	MTRFR	12
ENSG00000224931	18.7994	0.464371	0.925717	0.501634	0.615925	0.856285		X	ENSG00000179915	9130.35	0.089346	0.168007	0.5318	0.594865	0.896809	NRXN1	2	ENSG00000151224	82.6335	-0.389843	0.578694	-0.673661	0.500527	0.747765	MAT1A	10
ENSG00000267477	19.8451	0.329684	0.657207	0.501644	0.615918	0.856285		19	ENSG00000148834	310.713	-0.0965929	0.181668	-0.531699	0.594934	0.896839	GSTO1	10	ENSG00000153201	5951.15	0.0547386	0.0813004	0.673288	0.500764	0.747765	RANBP2	2
ENSG00000101460	1856.59	0.0930908	0.18563	0.501485	0.61603	0.856358	MAP1LC3A	20	ENSG00000077514	641.272	0.105042	0.197645	0.531467	0.595095	0.897005	POLD3	11	ENSG00000161179	378.111	0.11834	0.175707	0.673505	0.500626	0.747765	YDJC	22
ENSG00000106263	2682.63	-0.0621517	0.124065	-0.500963	0.616397	0.856581	EIF3B	7	ENSG00000127507	58.1171	0.128559	0.242032	0.531166	0.595304	0.897062	ADGRE2	19	ENSG00000163126	299.915	-0.072375	0.107434	-0.673672	0.50052	0.747765	ANKRD23	2
ENSG00000149313	6544.75	-0.0839069	0.167469	-0.501029	0.616351	0.856581	AASDHPPT	11	ENSG00000134825	1224.63	-0.0883809	0.166404	-0.531123	0.595334	0.897062	TMEM258	11	ENSG00000164172	1051.76	-0.125532	0.186441	-0.673308	0.500751	0.747765	MOCS2	5
ENSG00000225193	15.3642	0.371542	0.741628	0.500982	0.616384	0.856581	RPS12P26	15	ENSG00000152642	1128.42	0.0917401	0.172713	0.531172	0.595299	0.897062	GPD1L	3	ENSG00000203782	19.3457	-0.341335	0.506603	-0.673771	0.500457	0.747765	LORICRIN	1
ENSG00000265590	469.98	0.0798934	0.159423	0.501141	0.616272	0.856581	CFAP298-TCP10L	21	ENSG00000172543	14.0063	0.254286	0.478664	0.531242	0.595251	0.897062	CTSW	11	ENSG00000198028	14.3306	0.302658	0.449642	0.673109	0.500878	0.747816	ZNF560	19
ENSG00000136068	2343.84	-0.0769055	0.153577	-0.500762	0.616538	0.856632	FLNB	3	ENSG00000144908	56.1146	-0.168718	0.317764	-0.530954	0.59545	0.897163	ALDH1L1	3	ENSG00000163467	7.73667	-0.370063	0.549901	-0.672963	0.500971	0.747828	TSACC	1
ENSG00000144115	302.311	0.128141	0.255883	0.50078	0.616526	0.856632	THNSL2	2	ENSG00000273749	817.549	0.0760101	0.143201	0.530792	0.595563	0.897257	CYFIP1	15	ENSG00000169122	1626.76	0.0676071	0.100456	0.673001	0.500947	0.747828	FAM110B	8
ENSG00000107937	1315.39	0.095047	0.189854	0.500631	0.616631	0.856689	GTPBP4	10	ENSG00000128016	52.3085	-0.231339	0.43606	-0.530521	0.595751	0.89733	ZFP36	19	ENSG00000160460	2792.34	-0.122145	0.181531	-0.672861	0.501035	0.747861	SPTBN4	19
ENSG00000111452	147.783	0.261705	0.523265	0.500138	0.616978	0.85689	ADGRD1	12	ENSG00000168118	2080.55	0.065344	0.123173	0.530505	0.595762	0.89733	RAB4A	1	ENSG00000121316	9.26742	0.333622	0.495912	0.672743	0.501111	0.747911	PLBD1	12
ENSG00000111850	710.097	-0.0666619	0.133348	-0.499909	0.617139	0.85689	SMIM8	6	ENSG00000267340	16.228	-0.234603	0.442186	-0.530554	0.595728	0.89733		17	ENSG00000008516	194.304	-0.11951	0.177728	-0.672432	0.501309	0.74808	MMP25	16
ENSG00000158571	39.7061	0.201541	0.403097	0.499982	0.617088	0.85689	PFKFB1	X	ENSG00000120948	6998.96	0.0738911	0.139364	0.530202	0.595972	0.897495	TARDBP	1	ENSG00000112320	7156.38	0.157703	0.234506	0.672491	0.501271	0.74808	SOBP	6
ENSG00000165912	43.7592	-0.265339	0.530334	-0.500323	0.616847	0.85689	PACSIN3	11	ENSG00000172456	116.888	0.145764	0.27489	0.530263	0.59593	0.897495	FGGY	1	ENSG00000169750	3200.64	0.123286	0.18337	0.672334	0.501371	0.74811	RAC3	17
ENSG00000180438	30.4649	0.28126	0.562542	0.49998	0.617089	0.85689	TPRXL	3	ENSG00000198535	13.9503	0.206678	0.389898	0.530083	0.596054	0.897543	C2CD4A	15	ENSG00000117322	49.0212	-0.161481	0.240209	-0.672254	0.501422	0.748123	CR2	1
ENSG00000185267	34.9457	0.232322	0.464662	0.499981	0.617088	0.85689	CDNF	10	ENSG00000165837	65.1921	0.127845	0.241237	0.529958	0.596141	0.897598	ERICH6B	13	ENSG00000052126	3111.75	0.0443284	0.0659485	0.672167	0.501478	0.748143	PLEKHA5	12
ENSG00000244515	26.4936	0.245779	0.491549	0.500009	0.617068	0.85689	KRT18P34	3	ENSG00000129028	324.375	0.0852903	0.16103	0.529657	0.59635	0.897838	THAP10	15	ENSG00000152804	13.0668	-0.606387	0.902315	-0.672035	0.501562	0.748143	HHEX	10
ENSG00000105722	343.229	-0.187384	0.374921	-0.499797	0.617218	0.856926	ERF	19	ENSG00000185873	9.85122	-0.296702	0.560273	-0.529567	0.596412	0.897855	TMPRSS11B	4	ENSG00000167107	81.2889	-0.29106	0.433062	-0.672099	0.501521	0.748143	ACSF2	17
ENSG00000146386	476.319	0.108986	0.218196	0.499486	0.617437	0.857158	ABRACL	6	ENSG00000086475	2249.54	0.0554894	0.104848	0.529234	0.596643	0.897864	SEPHS1	10	ENSG00000224940	1200	-0.13887	0.206742	-0.671707	0.50177	0.748391	PRRT4	7
ENSG00000156304	1678.66	-0.0654597	0.131107	-0.499283	0.61758	0.857213	SCAF4	21	ENSG00000144891	8.83314	0.323927	0.611861	0.529412	0.59652	0.897864	AGTR1	3	ENSG00000156787	297.751	0.0852659	0.126953	0.671633	0.501817	0.748398	TBC1D31	8
ENSG00000168826	322.287	0.0822424	0.164706	0.499327	0.617549	0.857213	ZBTB49	4	ENSG00000149499	224.853	0.121815	0.230188	0.529198	0.596668	0.897864	EML3	11	ENSG00000012211	33.3728	-0.211208	0.314561	-0.671437	0.501942	0.748521	PRICKLE3	X
ENSG00000104983	223.479	0.101129	0.202579	0.499206	0.617634	0.857216	CCDC61	19	ENSG00000166847	6685.86	0.130114	0.245748	0.529462	0.596485	0.897864	DCTN5	16	ENSG00000125652	961.79	0.111747	0.166483	0.671222	0.502079	0.748663	ALKBH7	19
ENSG00000165168	16.1004	0.483657	0.969345	0.498953	0.617813	0.857392	CYBB	X	ENSG00000185155	10.3845	0.245125	0.463192	0.529207	0.596662	0.897864	MIXL1	1	ENSG00000145241	324.643	-0.0813613	0.121231	-0.671127	0.502139	0.74869	CENPC	4
ENSG00000095319	1728	-0.0715214	0.143409	-0.498725	0.617973	0.857543	NUP188	9	ENSG00000138617	468.362	0.0795198	0.15037	0.528829	0.596924	0.898046	PARP16	15	ENSG00000136870	937.3	0.0408888	0.060932	0.671056	0.502185	0.748694	ZNF189	9
ENSG00000283239	39.4906	0.337136	0.676178	0.498591	0.618067	0.857601	KBTBD11-OT1	8	ENSG00000172995	864.329	-0.133569	0.252552	-0.528879	0.596889	0.898046	ARPP21	3	ENSG00000066427	734.949	0.045503	0.0678229	0.670909	0.502279	0.748771	ATXN3	14
ENSG00000125551	43.0874	-0.25453	0.510966	-0.498135	0.618389	0.857693	PLGLB2	2	ENSG00000187905	45.4297	0.135698	0.256612	0.528805	0.596941	0.898046	LRRC74B	22	ENSG00000001630	8147.01	-0.0750089	0.111823	-0.670784	0.502358	0.748784	CYP51A1	7
ENSG00000146247	4791.74	0.0761238	0.152766	0.498304	0.61827	0.857693	PHIP	6	ENSG00000111775	3387.27	0.0840815	0.159088	0.528522	0.597137	0.898191	COX6A1	12	ENSG00000213013	9.68312	-0.349827	0.521537	-0.670762	0.502372	0.748784	RPS15AP36	19
ENSG00000157353	443.14	0.0954454	0.191637	0.498054	0.618446	0.857693	FCSK	16	ENSG00000114098	2038.53	0.0584548	0.110587	0.528588	0.597092	0.898191	ARMC8	3	ENSG00000144815	1254.33	-0.0466681	0.0696036	-0.670483	0.50255	0.748861	NXPE3	3
ENSG00000173171	917.84	0.0775037	0.155551	0.498254	0.618305	0.857693	MTX1	1	ENSG00000188523	18.4227	-0.321159	0.607809	-0.528389	0.59723	0.898254	CFAP77	9	ENSG00000164611	104.623	-0.272265	0.406042	-0.670536	0.502516	0.748861	PTTG1	5
ENSG00000198301	1345.22	-0.0895621	0.179821	-0.498061	0.618441	0.857693	SDAD1	4	ENSG00000100243	2766.83	-0.0829473	0.15704	-0.528192	0.597366	0.89836	CYB5R3	22	ENSG00000234175	17.0448	0.240341	0.358394	0.670606	0.502471	0.748861		10
ENSG00000270300	29.7047	-0.310381	0.623133	-0.498097	0.618415	0.857693	PHACTR2P1	10	ENSG00000131951	96.1464	-0.15472	0.293002	-0.52805	0.597465	0.89836	LRRC9	14	ENSG00000155506	15308.4	-0.0663101	0.0989135	-0.670385	0.502612	0.748872	LARP1	5
ENSG00000105697	14.5004	-0.370749	0.744963	-0.497674	0.618714	0.857812	HAMP	19	ENSG00000138073	1553.35	-0.0617386	0.116917	-0.528055	0.597461	0.89836	PREB	2	ENSG00000277304	42.1052	0.182572	0.272358	0.670338	0.502642	0.748872		16
ENSG00000173991	80.6517	0.153212	0.307822	0.497729	0.618675	0.857812	TCAP	17	ENSG00000142731	108.08	-0.127155	0.240842	-0.527962	0.597526	0.89836	PLK4	4	ENSG00000196632	2030.45	-0.0745669	0.11127	-0.670141	0.502768	0.748996	WNK3	X
ENSG00000183840	89.1612	-0.299586	0.602057	-0.497604	0.618763	0.857812	GPR39	2	ENSG00000148334	1143.54	0.0751439	0.142338	0.527926	0.597551	0.89836	PTGES2	9	ENSG00000189143	16.4065	-0.320016	0.47791	-0.669617	0.503102	0.749431	CLDN4	7
ENSG00000198909	1230.03	-0.0772375	0.155159	-0.497797	0.618627	0.857812	MAP3K3	17	ENSG00000185070	1696.77	-0.152889	0.289667	-0.527808	0.597632	0.898407	FLRT2	14	ENSG00000117632	28204.1	0.0655517	0.0979048	0.669545	0.503148	0.749436	STMN1	1
ENSG00000213973	14.4245	-0.388565	0.780935	-0.497564	0.618791	0.857812	ZNF99	19	ENSG00000118407	111.664	0.187703	0.355716	0.527676	0.597724	0.89847	FILIP1	6	ENSG00000105996	71.0327	-0.326145	0.487288	-0.669305	0.503301	0.749475	HOXA2	7
ENSG00000091732	492.813	-0.0891784	0.179449	-0.496957	0.61922	0.858288	ZC3HC1	7	ENSG00000101489	8702.7	-0.0927615	0.175829	-0.527567	0.5978	0.898508	CELF4	18	ENSG00000131171	1474.89	0.0678499	0.101369	0.669338	0.50328	0.749475	SH3BGRL	X
ENSG00000115486	938.601	-0.0771996	0.155399	-0.496782	0.619343	0.858288	GGCX	2	ENSG00000182985	8335.03	-0.0977402	0.185327	-0.527394	0.59792	0.898591	CADM1	11	ENSG00000256612	12.3038	-0.320856	0.479313	-0.669407	0.503236	0.749475	CYP2B7P	19
ENSG00000162746	56.4518	0.216998	0.436704	0.496901	0.619259	0.858288	FCRLB	1	ENSG00000278887	23.2282	0.187436	0.355483	0.52727	0.598006	0.898591		16	ENSG00000105355	404.058	-0.277344	0.414429	-0.66922	0.503355	0.749493	PLIN3	19
ENSG00000232344	55.1162	-0.185448	0.373284	-0.496802	0.619329	0.858288		17	ENSG00000279228	23.2282	0.187436	0.355483	0.52727	0.598006	0.898591		16	ENSG00000100297	226.643	0.24679	0.368995	0.668816	0.503613	0.749688	MCM5	22
ENSG00000101166	1410.95	0.0600885	0.121005	0.496581	0.619485	0.858412	PRELID3B	20	ENSG00000088881	1687.32	-0.0971665	0.184452	-0.526784	0.598344	0.898618	EBF4	20	ENSG00000165029	1197.08	-0.363926	0.544048	-0.668924	0.503544	0.749688	ABCA1	9
ENSG00000169926	844.722	-0.093742	0.188813	-0.496479	0.619556	0.858439	KLF13	15	ENSG00000119227	465.428	0.129803	0.246328	0.526955	0.598225	0.898618	PIGZ	3	ENSG00000223519	163.993	0.160913	0.240582	0.668849	0.503592	0.749688	KIF28P	1
ENSG00000147457	2432.01	0.0565562	0.113979	0.496198	0.619755	0.858571	CHMP7	8	ENSG00000135094	12.8381	-0.26739	0.507707	-0.526662	0.598428	0.898618	SDS	12	ENSG00000167680	3829.74	-0.165884	0.248237	-0.668246	0.503977	0.750167	SEMA6B	19
ENSG00000163138	604.437	0.0943699	0.190164	0.496256	0.619714	0.858571	PACRGL	4	ENSG00000141219	1198.53	-0.080222	0.152361	-0.526525	0.598523	0.898618	C17orf80	17	ENSG00000155897	790.951	0.186214	0.278733	0.668073	0.504087	0.750268	ADCY8	8
ENSG00000161021	17.8825	-0.407755	0.822197	-0.495933	0.619942	0.85866	MAML1	5	ENSG00000147246	327.738	0.467044	0.886137	0.527056	0.598155	0.898618	HTR2C	X	ENSG00000166596	27.2556	-0.540611	0.809778	-0.667603	0.504387	0.750588	CFAP52	17
ENSG00000172613	686.29	0.0862437	0.173876	0.496008	0.619889	0.85866	RAD9A	11	ENSG00000153147	4092.5	-0.0526818	0.099981	-0.526919	0.59825	0.898618	SMARCA5	4	ENSG00000189362	131.45	-0.177624	0.266053	-0.667626	0.504373	0.750588	NEMP2	2
ENSG00000185269	25.4503	-0.291956	0.588758	-0.495885	0.619975	0.85866	NOTUM	17	ENSG00000173209	1759.73	0.0577032	0.109564	0.526664	0.598427	0.898618	AHSA2P	2	ENSG00000067369	9993.12	-0.047648	0.0714003	-0.667336	0.504557	0.750663	TP53BP1	15
ENSG00000105672	38.2887	-0.225527	0.455117	-0.495536	0.620222	0.858805	ETV2	19	ENSG00000213889	20.492	0.208481	0.395803	0.526728	0.598383	0.898618	PPM1N	19	ENSG00000196778	33.3284	0.208449	0.312317	0.667429	0.504498	0.750663	OR52K1	11
ENSG00000131931	371.926	0.114438	0.230944	0.49552	0.620233	0.858805	THAP1	8	ENSG00000234284	368.944	-0.0984421	0.18677	-0.527077	0.59814	0.898618	ZNF879	5	ENSG00000213983	2142.17	0.0746826	0.111913	0.667325	0.504564	0.750663	AP1G2	14
ENSG00000136861	2000.29	0.0914821	0.184639	0.495464	0.620273	0.858805	CDK5RAP2	9	ENSG00000283128	232.679	-0.118102	0.224307	-0.526521	0.598526	0.898618		7	ENSG00000130985	17941.5	-0.0399134	0.0598204	-0.667221	0.504631	0.750699	UBA1	X
ENSG00000165244	86.258	0.197367	0.398366	0.495441	0.620289	0.858805	ZNF367	9	ENSG00000129696	369.666	-0.065899	0.125214	-0.526291	0.598686	0.898707	TTI2	8	ENSG00000165973	1389.27	-0.101701	0.152442	-0.667144	0.50468	0.750709	NELL1	11
ENSG00000119632	104.533	0.253816	0.512871	0.494893	0.620676	0.858918	IFI27L2	14	ENSG00000151366	3033.81	-0.0782118	0.148602	-0.526317	0.598668	0.898707	NDUFC2	11	ENSG00000142798	199.91	-0.138553	0.207722	-0.66701	0.504766	0.750711	HSPG2	1
ENSG00000163161	2097.05	0.0668755	0.135037	0.495238	0.620432	0.858918	ERCC3	2	ENSG00000196109	9.94699	0.260752	0.495561	0.526175	0.598766	0.898752	ZNF676	19	ENSG00000166265	28.6426	0.406355	0.609207	0.667023	0.504757	0.750711	CYYR1	21
ENSG00000168135	70.4498	0.265761	0.537019	0.494883	0.620683	0.858918	KCNJ4	22	ENSG00000177556	413.774	-0.105399	0.200341	-0.526101	0.598818	0.898755	ATOX1	5	ENSG00000275395	117.981	-0.20625	0.309387	-0.66664	0.505002	0.750999	FCGBP	19
ENSG00000171806	157.656	0.130495	0.263585	0.49508	0.620544	0.858918	METTL18	1	ENSG00000166145	178.524	0.232383	0.441813	0.525977	0.598904	0.898809	SPINT1	15	ENSG00000165240	709.391	-0.068744	0.103132	-0.666566	0.50505	0.751007	ATP7A	X
ENSG00000177098	360.122	-0.271695	0.54896	-0.494926	0.620652	0.858918	SCN4B	11	ENSG00000034053	2455.98	-0.187544	0.356834	-0.52558	0.59918	0.899038	APBA2	15	ENSG00000103510	1398.9	-0.0534197	0.0801572	-0.666436	0.505132	0.751067	KAT8	16
ENSG00000204120	4861.37	-0.065662	0.132629	-0.49508	0.620544	0.858918	GIGYF2	2	ENSG00000103313	21.4893	0.159742	0.304	0.525467	0.599258	0.899038	MEFV	16	ENSG00000159692	9150.8	-0.076641	0.115023	-0.666311	0.505212	0.751123	CTBP1	4
ENSG00000069696	16.4516	0.602836	1.21876	0.49463	0.620861	0.858949	DRD4	11	ENSG00000116353	450.458	-0.0649486	0.123597	-0.525486	0.599245	0.899038	MECR	1	ENSG00000135245	262.929	0.074757	0.112214	0.666199	0.505284	0.751166	HILPDA	7
ENSG00000125991	3887.4	-0.0840962	0.169994	-0.494701	0.620811	0.858949	ERGIC3	20	ENSG00000119242	1857.7	0.112832	0.214713	0.525503	0.599233	0.899038	CCDC92	12	ENSG00000112144	1129.61	-0.065449	0.0982746	-0.66598	0.505424	0.751248	CILK1	6
ENSG00000185104	2015.21	0.0792117	0.16012	0.494702	0.62081	0.858949	FAF1	1	ENSG00000102030	1476.33	0.0668128	0.127168	0.52539	0.599312	0.899043	NAA10	X	ENSG00000203734	25.8871	0.196962	0.295737	0.666005	0.505408	0.751248	ECT2L	6
ENSG00000052802	8913.55	0.068599	0.138793	0.494254	0.621127	0.859028	MSMO1	4	ENSG00000116151	462.679	0.0881658	0.167978	0.524864	0.599677	0.899321	MORN1	1	ENSG00000008282	366.029	-0.205747	0.309048	-0.665745	0.505574	0.751311	SYPL1	7
ENSG00000114554	14311.5	-0.0619281	0.12529	-0.494277	0.621111	0.859028	PLXNA1	3	ENSG00000124818	7.55615	-0.475	0.905064	-0.524825	0.599705	0.899321	OPN5	6	ENSG00000137648	41.0104	0.242183	0.363794	0.665715	0.505593	0.751311	TMPRSS4	11
ENSG00000115194	83.1513	-0.359079	0.726414	-0.494317	0.621082	0.859028	SLC30A3	2	ENSG00000128655	287.223	-0.217503	0.414479	-0.524762	0.599749	0.899321	PDE11A	2	ENSG00000152034	12.777	-0.320577	0.481518	-0.665762	0.505563	0.751311	MCHR2	6
ENSG00000171016	1788.96	-0.0991931	0.200692	-0.494255	0.621126	0.859028	PYGO1	15	ENSG00000159958	35.6636	-0.177657	0.33845	-0.524915	0.599642	0.899321	TNFRSF13C	22	ENSG00000167995	220.465	0.10868	0.163334	0.665384	0.505805	0.751563	BEST1	11
ENSG00000152661	1290.29	0.425193	0.860585	0.494074	0.621254	0.859132	GJA1	6	ENSG00000162889	1567.69	0.0838494	0.159739	0.524914	0.599643	0.899321	MAPKAPK2	1	ENSG00000129195	48.9191	-0.329805	0.49577	-0.665237	0.505899	0.751639	PIMREG	17
ENSG00000101158	1948.56	-0.104586	0.211715	-0.493993	0.621311	0.85914	NELFCD	20	ENSG00000182054	2033.21	0.0763401	0.145507	0.524648	0.599828	0.899365	IDH2	15	ENSG00000182831	4863.3	-0.0624117	0.0938304	-0.665155	0.505951	0.751654	HAPSTR1	16
ENSG00000243646	228.033	0.0921911	0.186687	0.493828	0.621428	0.859229	IL10RB	21	ENSG00000005249	4615.16	0.0671752	0.128099	0.5244	0.600001	0.899548	PRKAR2B	7	ENSG00000127528	26.5108	-0.297831	0.447944	-0.664885	0.506124	0.751847	KLF2	19
ENSG00000134717	4941.41	-0.061319	0.124227	-0.493606	0.621585	0.859373	BTF3L4	1	ENSG00000126003	1061.72	0.101827	0.19427	0.524153	0.600172	0.899655	PLAGL2	20	ENSG00000066926	1302.33	-0.07291	0.109701	-0.664625	0.50629	0.752032	FECH	18
ENSG00000077150	151.764	0.187375	0.379829	0.493314	0.621791	0.859587	NFKB2	10	ENSG00000133107	319.01	-0.155376	0.296408	-0.524195	0.600143	0.899655	TRPC4	13	ENSG00000066827	360.861	0.0915955	0.137911	0.664164	0.506585	0.752155	ZFAT	8
ENSG00000111669	4408.89	0.0590432	0.119739	0.4931	0.621942	0.859607	TPI1	12	ENSG00000033178	1948.82	-0.141095	0.269623	-0.523306	0.600761	0.899924	UBA6	4	ENSG00000102575	13.3525	-0.289025	0.435162	-0.664178	0.506577	0.752155	ACP5	19
ENSG00000112576	702.811	0.0903815	0.18333	0.492998	0.622014	0.859607	CCND3	6	ENSG00000069018	16.4147	-0.251613	0.480623	-0.523515	0.600616	0.899924	TRPC7	5	ENSG00000117616	2543.61	-0.0473678	0.0713167	-0.66419	0.506568	0.752155	RSRP1	1
ENSG00000135903	43.8957	0.418115	0.848014	0.493052	0.621976	0.859607	PAX3	2	ENSG00000069188	1602.98	0.10389	0.198528	0.523301	0.600764	0.899924	SDK2	17	ENSG00000196199	2094.82	0.0930576	0.140074	0.664347	0.506468	0.752155	MPHOSPH8	13
ENSG00000168785	3084.67	-0.0634304	0.128627	-0.493135	0.621917	0.859607	TSPAN5	4	ENSG00000133065	671.757	-0.0873677	0.16699	-0.523191	0.600841	0.899924	SLC41A1	1	ENSG00000229358	121.967	-0.0955346	0.1438	-0.664359	0.506461	0.752155	DPY19L1P1	7
ENSG00000160886	13.9583	0.346051	0.702213	0.492801	0.622153	0.859727	LY6K	8	ENSG00000134452	1423.39	0.0450774	0.0861694	0.523125	0.600887	0.899924	FBH1	10	ENSG00000023445	13.68	0.32354	0.487208	0.66407	0.506646	0.752182	BIRC3	11
ENSG00000125378	45.3765	0.409997	0.832653	0.492399	0.622438	0.859979	BMP4	14	ENSG00000134644	7286.48	-0.103078	0.196884	-0.523545	0.600595	0.899924	PUM1	1	ENSG00000162714	2816.53	-0.0793916	0.119585	-0.663895	0.506757	0.752284	ZNF496	1
ENSG00000163631	13.4845	0.357972	0.727109	0.492322	0.622492	0.859979	ALB	4	ENSG00000140307	1347	0.0657872	0.125591	0.52382	0.600404	0.899924	GTF2A2	15	ENSG00000100106	3181.43	-0.0566495	0.0853606	-0.663649	0.506915	0.752332	TRIOBP	22
ENSG00000175866	1116.95	0.105732	0.21475	0.492348	0.622473	0.859979	BAIAP2	17	ENSG00000160193	384.023	0.0971337	0.185689	0.5231	0.600905	0.899924	WDR4	21	ENSG00000160868	13.4498	0.392425	0.591356	0.663603	0.506945	0.752332	CYP3A4	7
ENSG00000113302	15.0829	-0.360705	0.733082	-0.49204	0.622691	0.860075	IL12B	5	ENSG00000168710	2627.37	-0.0679611	0.129766	-0.523719	0.600474	0.899924	AHCYL1	1	ENSG00000167778	2882.85	0.0688549	0.103749	0.663666	0.506904	0.752332	SPRYD3	12
ENSG00000133048	158.413	-0.581559	1.18202	-0.492003	0.622717	0.860075	CHI3L1	1	ENSG00000178996	922.498	-0.0811132	0.154951	-0.523476	0.600643	0.899924	SNX18	5	ENSG00000196504	2724.69	-0.0416181	0.0627175	-0.66358	0.506959	0.752332	PRPF40A	2
ENSG00000226121	15.9627	0.334741	0.680225	0.492103	0.622646	0.860075	AHCTF1P1	2	ENSG00000213928	490.8	-0.191972	0.366761	-0.523425	0.600678	0.899924	IRF9	14	ENSG00000112852	1993.42	0.140014	0.211087	0.663301	0.507138	0.752493	PCDHB2	5
ENSG00000148600	617.125	-0.141162	0.287151	-0.491595	0.623006	0.860401	CDHR1	10	ENSG00000119650	772.571	-0.0668358	0.127811	-0.522927	0.601025	0.900028	IFT43	14	ENSG00000124596	482.022	0.0884057	0.133287	0.663274	0.507155	0.752493	OARD1	6
ENSG00000103043	1805.16	-0.054835	0.111669	-0.49105	0.623391	0.860632	VAC14	16	ENSG00000089248	3424.81	-0.104976	0.200845	-0.522672	0.601202	0.900073	ERP29	12	ENSG00000142552	60.9905	0.159577	0.240613	0.663212	0.507195	0.752493	RCN3	19
ENSG00000180535	61.8785	0.237157	0.483018	0.49099	0.623434	0.860632	BHLHA15	7	ENSG00000122574	716.758	0.177898	0.340413	0.522595	0.601256	0.900073	WIPF3	7	ENSG00000133835	3549.01	-0.134157	0.202392	-0.662859	0.507421	0.752639	HSD17B4	5
ENSG00000188938	1612.76	0.0596537	0.121461	0.491135	0.623331	0.860632	FAM120AOS	9	ENSG00000240038	780.794	0.109689	0.209806	0.522811	0.601106	0.900073	AMY2B	1	ENSG00000196505	470.811	-0.0682427	0.102951	-0.662867	0.507416	0.752639	GDAP2	1
ENSG00000204410	85.7832	0.170576	0.347358	0.491065	0.62338	0.860632	MSH5	6	ENSG00000258465	54.1425	-0.27309	0.522549	-0.522612	0.601244	0.900073		1	ENSG00000198417	13.2059	0.551238	0.831478	0.662962	0.507355	0.752639	MT1F	16
ENSG00000250479	204.66	0.216367	0.440503	0.491182	0.623298	0.860632	CHCHD10	22	ENSG00000113013	8618.45	-0.0811872	0.155387	-0.522485	0.601332	0.900112	HSPA9	5	ENSG00000116171	1357.31	-0.123763	0.186731	-0.662787	0.507467	0.752645	SCP2	1
ENSG00000101665	457.621	-0.129452	0.263754	-0.490808	0.623562	0.860692	SMAD7	18	ENSG00000179833	436.375	-0.110306	0.211281	-0.522082	0.601613	0.900456	SERTAD2	2	ENSG00000100227	4958.71	-0.0527722	0.0796631	-0.662442	0.507688	0.752657	POLDIP3	22
ENSG00000126216	1457.81	-0.0695661	0.141765	-0.490716	0.623628	0.860692	TUBGCP3	13	ENSG00000106609	2150.66	-0.0379864	0.0727949	-0.521828	0.60179	0.900484	TMEM248	7	ENSG00000149357	1281.2	0.0830817	0.125389	0.66259	0.507593	0.752657	LAMTOR1	11
ENSG00000148803	20.7383	-0.359776	0.733178	-0.490707	0.623634	0.860692	FUOM	10	ENSG00000126934	3948.83	0.0365784	0.0700912	0.521869	0.601762	0.900484	MAP2K2	19	ENSG00000176208	256.108	0.0917547	0.138506	0.662461	0.507676	0.752657	ATAD5	17
ENSG00000206034	20.2339	0.270337	0.551327	0.490339	0.623894	0.860979	DEFB109B	8	ENSG00000242498	625.919	-0.12429	0.238125	-0.521951	0.601705	0.900484	ARPIN	15	ENSG00000187778	1333.53	-0.065395	0.0987035	-0.66254	0.507625	0.752657	MCRS1	12
ENSG00000101400	549.456	0.123112	0.251132	0.49023	0.623971	0.861013	SNTA1	20	ENSG00000269713	2732.07	0.0969418	0.185795	0.521767	0.601833	0.900484	NBPF9	1	ENSG00000234969	71.9044	0.138094	0.208446	0.662492	0.507656	0.752657	AARSD1P1	X
ENSG00000103249	3852.68	-0.0941722	0.192137	-0.49013	0.624042	0.861039	CLCN7	16	ENSG00000204571	25.3951	0.168716	0.323428	0.521648	0.601915	0.900532	KRTAP5-11	11	ENSG00000168172	2516.66	0.0711104	0.107357	0.662372	0.507733	0.752661	HOOK3	8
ENSG00000142156	5191.77	0.162627	0.33213	0.489648	0.624383	0.86134	COL6A1	21	ENSG00000104808	61.0151	-0.188956	0.362638	-0.52106	0.602325	0.901055	DHDH	19	ENSG00000167670	531.348	-0.116743	0.17633	-0.662071	0.507926	0.752758	CHAF1A	19
ENSG00000143375	512.871	0.0997514	0.203709	0.489675	0.624364	0.86134	CGN	1	ENSG00000143801	1131.63	0.0434174	0.0833428	0.52095	0.602402	0.901055	PSEN2	1	ENSG00000176994	761.831	0.051627	0.0779679	0.662158	0.50787	0.752758	SMCR8	17
ENSG00000160856	34.1088	0.253436	0.517825	0.489425	0.624541	0.86134	FCRL3	1	ENSG00000163293	55.1382	-0.203011	0.389709	-0.52093	0.602416	0.901055	NIPAL1	4	ENSG00000182552	653.261	0.0778299	0.117553	0.662085	0.507917	0.752758	RWDD4	4
ENSG00000172663	536.733	-0.0808122	0.165124	-0.489402	0.624557	0.86134	TMEM134	11	ENSG00000100744	833.958	0.0514302	0.0988043	0.520526	0.602697	0.901174	GSKIP	14	ENSG00000087074	3227.75	-0.0792745	0.11979	-0.661778	0.508114	0.752911	PPP1R15A	19
ENSG00000180210	30.8207	-0.258917	0.529017	-0.489429	0.624538	0.86134	F2	11	ENSG00000171914	2678.55	-0.121045	0.232511	-0.520598	0.602647	0.901174	TLN2	15	ENSG00000169851	3285.66	-0.0680713	0.10286	-0.661787	0.508108	0.752911	PCDH7	4
ENSG00000240204	159.336	0.13662	0.279171	0.489379	0.624573	0.86134	SMKR1	7	ENSG00000178694	564.457	-0.0814849	0.156536	-0.520551	0.60268	0.901174	NSUN3	3	ENSG00000163644	3440.72	0.0789745	0.11936	0.661651	0.508195	0.752968	PPM1K	4
ENSG00000106415	1116.11	-0.0892331	0.182404	-0.489206	0.624696	0.861365	GLCCI1	7	ENSG00000198105	2287.97	-0.114687	0.220253	-0.520705	0.602572	0.901174	ZNF248	10	ENSG00000175348	1882.83	0.084709	0.12806	0.661478	0.508306	0.753007	TMEM9B	11
ENSG00000128581	1804.4	-0.0808434	0.165229	-0.489279	0.624644	0.861365	IFT22	7	ENSG00000126254	1457.02	-0.0495253	0.0951658	-0.520411	0.602777	0.901196	RBM42	19	ENSG00000214331	110.048	0.164547	0.248745	0.661508	0.508287	0.753007	PDPR2P	16
ENSG00000256566	25.6897	0.295636	0.604507	0.489054	0.624804	0.861442		20	ENSG00000188582	562.406	0.13288	0.255362	0.52036	0.602813	0.901196	PAQR9	3	ENSG00000105287	315.998	-0.130432	0.19728	-0.661152	0.508515	0.753253	PRKD2	19
ENSG00000204839	24.5827	0.256534	0.524816	0.488808	0.624978	0.861466	MROH6	8	ENSG00000108010	1771.9	0.0682274	0.131362	0.519386	0.603492	0.901311	GLRX3	10	ENSG00000175183	696.499	-0.199832	0.302346	-0.660939	0.508652	0.753393	CSRP2	12
ENSG00000254595	96.8205	0.148933	0.304682	0.488813	0.624974	0.861466		11	ENSG00000108883	2926.6	-0.0886206	0.170552	-0.51961	0.603336	0.901311	EFTUD2	17	ENSG00000184905	1275.1	-0.212822	0.322077	-0.66078	0.508753	0.75348	TCEAL2	X
ENSG00000283491	46.0405	0.217553	0.444983	0.488901	0.624912	0.861466		2	ENSG00000121410	381.811	0.113312	0.218135	0.519456	0.603443	0.901311	A1BG	19	ENSG00000010219	115.65	-0.205085	0.31047	-0.660562	0.508893	0.753488	DYRK4	12
ENSG00000164669	57.1825	0.199061	0.407413	0.488598	0.625126	0.861542	INTS4P1	7	ENSG00000124532	1150.68	0.0545262	0.104997	0.519314	0.603542	0.901311	MRS2	6	ENSG00000111249	2357.26	-0.0898747	0.136069	-0.660507	0.508929	0.753488	CUX2	12
ENSG00000185973	263.6	-0.142735	0.292141	-0.488582	0.625138	0.861542	TMLHE	X	ENSG00000137492	1833.13	-0.0437167	0.0842056	-0.519166	0.603645	0.901311	THAP12	11	ENSG00000148110	1045.93	-0.116892	0.176933	-0.660656	0.508833	0.753488	MFSD14B	9
ENSG00000213551	1475.92	0.0656145	0.134342	0.488413	0.625257	0.861635	DNAJC9	10	ENSG00000143862	6193.17	0.0659948	0.12699	0.519683	0.603284	0.901311	ARL8A	1	ENSG00000180509	44.5814	0.209433	0.317023	0.660626	0.508852	0.753488	KCNE1	21
ENSG00000087338	560.408	0.091809	0.188379	0.487362	0.626001	0.861687	GMCL1	2	ENSG00000147684	2163.72	-0.0678045	0.130376	-0.520071	0.603014	0.901311	NDUFB9	8	ENSG00000100888	6302.16	-0.0509677	0.0771821	-0.660357	0.509025	0.753504	CHD8	14
ENSG00000103067	23.0294	0.371748	0.762828	0.487329	0.626025	0.861687	ESRP2	16	ENSG00000152795	14080.7	0.041495	0.0798118	0.519911	0.603126	0.901311	HNRNPDL	4	ENSG00000110887	29.2048	-0.157366	0.238351	-0.660225	0.50911	0.753504	DAO	12
ENSG00000117280	288.585	0.142519	0.291976	0.48812	0.625465	0.861687	RAB29	1	ENSG00000156787	272.463	-0.0965606	0.185973	-0.519217	0.603609	0.901311	TBC1D31	8	ENSG00000162753	25.2225	-0.486084	0.736207	-0.660255	0.50909	0.753504	SLC9C2	1
ENSG00000131471	53.0413	-0.18464	0.378175	-0.488239	0.62538	0.861687	AOC3	17	ENSG00000164091	13183.6	0.041605	0.0801172	0.519301	0.603551	0.901311	WDR82	3	ENSG00000228224	18.1797	0.232622	0.35231	0.660276	0.509077	0.753504	NACA4P	8
ENSG00000140543	372.004	-0.142349	0.2921	-0.487328	0.626026	0.861687	DET1	15	ENSG00000168283	3240.13	0.0830184	0.159692	0.519866	0.603157	0.901311	BMI1	10	ENSG00000067182	723.235	-0.364303	0.551949	-0.66003	0.509235	0.753587	TNFRSF1A	12
ENSG00000144909	1412.94	-0.0677873	0.13899	-0.487713	0.625753	0.861687	OSBPL11	3	ENSG00000179104	1191	0.122892	0.23651	0.519606	0.603338	0.901311	TMTC2	12	ENSG00000131401	21.7218	-0.273061	0.413725	-0.660005	0.50925	0.753587	NAPSB	19
ENSG00000163719	961.852	-0.0737939	0.151424	-0.487333	0.626022	0.861687	MTMR14	3	ENSG00000182552	786.02	-0.0657361	0.126602	-0.519233	0.603599	0.901311	RWDD4	4	ENSG00000066923	1670.88	-0.0683275	0.10357	-0.659721	0.509433	0.753707	STAG3	7
ENSG00000164659	1837.43	0.0731226	0.149978	0.487557	0.625864	0.861687	ELAPOR2	7	ENSG00000196730	3555.49	0.112629	0.216683	0.519786	0.603213	0.901311	DAPK1	9	ENSG00000078061	591.167	-0.088173	0.133662	-0.65967	0.509465	0.753707	ARAF	X
ENSG00000174611	78.1031	-0.16603	0.340552	-0.487531	0.625882	0.861687	KY	3	ENSG00000239713	18.5482	0.218047	0.419953	0.519218	0.603608	0.901311	APOBEC3G	22	ENSG00000233929	13.2144	0.570687	0.865183	0.659614	0.509501	0.753707	MT1XP1	1
ENSG00000188486	688.97	-0.0900496	0.184739	-0.487442	0.625945	0.861687	H2AX	11	ENSG00000121053	103.173	0.117168	0.225846	0.518796	0.603903	0.90162	EPX	17	ENSG00000267343	17.595	-0.235154	0.356472	-0.659671	0.509465	0.753707	ZNF833P	19
ENSG00000188869	234.172	-0.11066	0.227054	-0.487371	0.625995	0.861687	TMC3	15	ENSG00000091140	2359.69	-0.0338778	0.0653164	-0.518673	0.603989	0.901645	DLD	7	ENSG00000204065	756.876	0.166779	0.252896	0.659477	0.50959	0.753774	TCEAL5	X
ENSG00000232503	23.3672	-0.342608	0.702968	-0.487374	0.625993	0.861687	CYCSP8	2	ENSG00000160991	3310.46	0.127585	0.246005	0.518629	0.60402	0.901645	ORAI2	7	ENSG00000123374	203.987	-0.328039	0.497619	-0.659217	0.509757	0.753958	CDK2	12
ENSG00000240522	15.4139	0.321736	0.659915	0.487541	0.625875	0.861687	RPL7AP10	19	ENSG00000110318	564.867	0.142543	0.27529	0.517793	0.604603	0.901721	CEP126	11	ENSG00000125656	1365.68	0.0903486	0.137095	0.659022	0.509882	0.754017	CLPP	19
ENSG00000260428	117.776	0.182827	0.374668	0.487971	0.62557	0.861687	SCX	8	ENSG00000119906	2471.18	-0.0450987	0.0870526	-0.518062	0.604415	0.901721	SLF2	10	ENSG00000281379	9.94955	0.373336	0.566454	0.659076	0.509847	0.754017	SEPTIN14P19	19
ENSG00000164764	85.3888	0.151757	0.311507	0.487169	0.626138	0.861754	SBSPON	8	ENSG00000135070	1822.3	0.0400515	0.0773061	0.51809	0.604396	0.901721	ISCA1	9	ENSG00000148634	1539.48	-0.0480757	0.0729854	-0.658703	0.510087	0.754258	HERC4	10
ENSG00000215158	36.6588	-0.262332	0.538546	-0.487111	0.62618	0.861754	GUSBP18	5	ENSG00000165525	1919.46	-0.0629727	0.121625	-0.517761	0.604625	0.901721	NEMF	14	ENSG00000011260	740.985	-0.0770336	0.116969	-0.65858	0.510165	0.754284	UTP18	17
ENSG00000010165	961.439	-0.0694968	0.142828	-0.486575	0.626559	0.862205	METTL13	1	ENSG00000179869	107.265	-0.323023	0.623837	-0.5178	0.604598	0.901721	ABCA13	7	ENSG00000104679	1668.91	0.0693676	0.105344	0.658487	0.510225	0.754284	R3HCC1	8
ENSG00000074696	6183.59	0.0571835	0.117709	0.485804	0.627106	0.862334	HACD3	15	ENSG00000188816	9.35474	-0.573563	1.10768	-0.517805	0.604594	0.901721	HMX2	10	ENSG00000242259	1940.95	0.0597801	0.0907856	0.658476	0.510232	0.754284	C22orf39	22
ENSG00000085788	3786.29	-0.051827	0.106867	-0.484969	0.627699	0.862334	DDHD2	8	ENSG00000197753	228.004	0.0980788	0.189189	0.518417	0.604167	0.901721	LHFPL5	6	ENSG00000171236	11.5597	-0.405657	0.616243	-0.658274	0.510362	0.75435	LRG1	19
ENSG00000099624	1305.42	-0.0962938	0.198396	-0.485361	0.62742	0.862334	ATP5F1D	19	ENSG00000205765	2184.39	-0.055372	0.106836	-0.518288	0.604257	0.901721	RIMOC1	5	ENSG00000211456	2217.95	0.0346811	0.0526839	0.658286	0.510354	0.75435	SACM1L	3
ENSG00000101413	1223.04	0.058636	0.12066	0.485959	0.626996	0.862334	RPRD1B	20	ENSG00000237489	47.5798	-0.132925	0.256665	-0.517894	0.604532	0.901721	C10orf143	10	ENSG00000156500	200.338	-0.0793532	0.120604	-0.657963	0.510562	0.754583	PABIR3	X
ENSG00000109814	849.23	-0.106159	0.218599	-0.485633	0.627228	0.862334	UGDH	4	ENSG00000268480	59.436	0.152375	0.294283	0.517783	0.604609	0.901721	NFILZ	19	ENSG00000161654	1426.66	0.0600676	0.0913202	0.657769	0.510687	0.754704	LSM12	17
ENSG00000113552	1068.34	-0.100223	0.206111	-0.486256	0.626786	0.862334	GNPDA1	5	ENSG00000276569	9.45106	0.29971	0.578506	0.518076	0.604405	0.901721		13	ENSG00000144214	35.9668	0.16773	0.255027	0.657696	0.510734	0.754711	LYG1	2
ENSG00000116741	931.912	0.144773	0.298485	0.485027	0.627657	0.862334	RGS2	1	ENSG00000019186	12.4257	-0.315717	0.613587	-0.514543	0.606872	0.901776	CYP24A1	20	ENSG00000241878	1725.82	0.0640807	0.0974535	0.657551	0.510827	0.754722	PISD	22
ENSG00000128654	1429.69	-0.0741042	0.152601	-0.485608	0.627245	0.862334	MTX2	2	ENSG00000026297	452.607	-0.104624	0.2029	-0.515642	0.606104	0.901776	RNASET2	6	ENSG00000284512	32.1742	-0.190373	0.289501	-0.657591	0.510801	0.754722		16
ENSG00000129691	2538.04	-0.0660867	0.136052	-0.485747	0.627146	0.862334	ASH2L	8	ENSG00000031691	58.3812	-0.156737	0.303795	-0.515928	0.605905	0.901776	CENPQ	6	ENSG00000115850	30.9123	0.256338	0.3899	0.657446	0.510894	0.754759	LCT	2
ENSG00000133392	30.1796	-0.258019	0.530629	-0.486251	0.626789	0.862334	MYH11	16	ENSG00000070366	2684.67	0.0565112	0.109842	0.514476	0.606919	0.901776	SMG6	17	ENSG00000148204	1287.3	-0.485525	0.738593	-0.657364	0.510947	0.754774	CRB2	9
ENSG00000134769	2067.96	0.0837232	0.17262	0.485013	0.627667	0.862334	DTNA	18	ENSG00000079337	257.104	0.105447	0.204647	0.515265	0.606368	0.901776	RAPGEF3	12	ENSG00000183578	23.0867	0.214865	0.326892	0.657297	0.51099	0.754774	TNFAIP8L3	15
ENSG00000139734	42.7496	-0.312336	0.6439	-0.485069	0.627627	0.862334	DIAPH3	13	ENSG00000084628	5334.91	0.055271	0.106913	0.51697	0.605177	0.901776	NKAIN1	1	ENSG00000066651	367.252	0.0742456	0.113103	0.656443	0.511539	0.755011	TRMT11	6
ENSG00000144182	77.8351	0.187185	0.385762	0.485235	0.62751	0.862334	LIPT1	2	ENSG00000101084	1287.63	0.0498795	0.0972213	0.513051	0.607915	0.901776	RAB5IF	20	ENSG00000090776	687.861	-0.214559	0.326747	-0.656652	0.511405	0.755011	EFNB1	X
ENSG00000170619	975.615	-0.0685517	0.141346	-0.484993	0.627681	0.862334	COMMD5	8	ENSG00000103415	1456.39	-0.0626675	0.121832	-0.514377	0.606988	0.901776	HMOX2	16	ENSG00000134245	481.836	0.188318	0.28678	0.656664	0.511397	0.755011	WNT2B	1
ENSG00000171903	20.5844	0.278417	0.57383	0.485192	0.62754	0.862334	CYP4F11	19	ENSG00000103423	1245.13	0.0634603	0.122755	0.516968	0.605179	0.901776	DNAJA3	16	ENSG00000140859	2251.6	0.0990858	0.150941	0.656455	0.511531	0.755011	KIFC3	16
ENSG00000173261	51.3731	-0.254209	0.523992	-0.48514	0.627577	0.862334	PLAC8L1	5	ENSG00000104660	2595.21	-0.0341117	0.0660696	-0.5163	0.605645	0.901776	LEPROTL1	8	ENSG00000151466	343.208	-0.0521778	0.0794772	-0.656513	0.511494	0.755011	SCLT1	4
ENSG00000188992	20.7914	0.308263	0.63534	0.485194	0.627539	0.862334	LIPI	21	ENSG00000105699	71.7327	-0.0996164	0.19362	-0.514494	0.606907	0.901776	LSR	19	ENSG00000160838	19.8234	0.247091	0.376287	0.656656	0.511402	0.755011	LRRC71	1
ENSG00000198821	20.6017	0.460752	0.948689	0.485672	0.6272	0.862334	CD247	1	ENSG00000108509	2489.08	0.0730541	0.141963	0.514601	0.606832	0.901776	CAMTA2	17	ENSG00000179344	16.1847	0.628033	0.956754	0.656421	0.511554	0.755011	HLA-DQB1	6
ENSG00000206562	935.309	0.0655659	0.134968	0.485788	0.627118	0.862334	METTL6	3	ENSG00000108669	1808.76	0.0654638	0.127451	0.513639	0.607504	0.901776	CYTH1	17	ENSG00000183520	808.917	0.0799304	0.121773	0.656386	0.511576	0.755011	UTP11	1
ENSG00000228653	15.0735	0.363754	0.748886	0.485727	0.627161	0.862334	HNRNPCP7	7	ENSG00000110777	97.3102	0.120482	0.234234	0.514363	0.606998	0.901776	POU2AF1	11	ENSG00000187486	374.567	0.218193	0.332344	0.656528	0.511484	0.755011	KCNJ11	11
ENSG00000078804	3615.55	0.0565649	0.116667	0.484839	0.627791	0.862337	TP53INP2	20	ENSG00000111670	4633.24	0.0634318	0.123014	0.515649	0.6061	0.901776	GNPTAB	12	ENSG00000213303	10.2144	-0.390538	0.594843	-0.65654	0.511477	0.755011		19
ENSG00000106688	1613.67	-0.0881222	0.181765	-0.484814	0.627809	0.862337	SLC1A1	9	ENSG00000111906	842.395	-0.053704	0.10438	-0.514506	0.606898	0.901776	HDDC2	6	ENSG00000162711	22.2159	0.225159	0.343095	0.656259	0.511658	0.755069	NLRP3	1
ENSG00000147996	1312.91	0.0756193	0.155998	0.484745	0.627858	0.862337	ZNG1E	9	ENSG00000112282	1666.73	0.0362354	0.0706412	0.51295	0.607986	0.901776	MED23	6	ENSG00000066382	2663.73	0.210261	0.320437	0.656169	0.511716	0.755091	MPPED2	11
ENSG00000099282	96.2859	-0.143525	0.296142	-0.484651	0.627924	0.862356	TSPAN15	10	ENSG00000113597	765.299	-0.0619661	0.120718	-0.513312	0.607733	0.901776	TRAPPC13	5	ENSG00000105675	11.7389	0.416598	0.635043	0.656016	0.511814	0.755174	ATP4A	19
ENSG00000131871	769.063	0.0727958	0.150256	0.484477	0.628047	0.862416	SELENOS	15	ENSG00000113971	301.1	0.0841425	0.163109	0.515867	0.605947	0.901776	NPHP3	3	ENSG00000274600	112.563	-0.167427	0.255289	-0.655833	0.511932	0.755285	RIMBP3B	22
ENSG00000225921	1509.99	-0.0649521	0.134096	-0.484369	0.628124	0.862416	NOL7	6	ENSG00000114767	659.802	-0.0476069	0.0926313	-0.513939	0.607295	0.901776	RRP9	3	ENSG00000170633	1159.17	-0.0995863	0.151863	-0.655766	0.511975	0.755286	RNF34	12
ENSG00000258289	1243.89	0.0618091	0.127593	0.484422	0.628086	0.862416	CHURC1	14	ENSG00000115091	6721.88	-0.0699441	0.136216	-0.513481	0.607615	0.901776	ACTR3	2	ENSG00000139154	820.531	-0.0939244	0.143282	-0.655521	0.512132	0.755402	AEBP2	12
ENSG00000036054	1215.49	0.0856873	0.176989	0.484139	0.628288	0.862569	TBC1D23	3	ENSG00000115297	8.5029	0.328037	0.636692	0.51522	0.606399	0.901776	TLX2	2	ENSG00000145198	354.855	-0.130642	0.199319	-0.655439	0.512185	0.755402	VWA5B2	3
ENSG00000116667	2396.12	-0.123335	0.254856	-0.483942	0.628427	0.862599	C1orf21	1	ENSG00000116299	708.132	0.0810726	0.156931	0.516614	0.605426	0.901776	ELAPOR1	1	ENSG00000159363	7398.57	-0.128849	0.196603	-0.655379	0.512224	0.755402	ATP13A2	1
ENSG00000134986	33773.1	0.0703373	0.145403	0.48374	0.628571	0.862599	NREP	5	ENSG00000120088	144.819	0.154057	0.299614	0.514185	0.607122	0.901776	CRHR1	17	ENSG00000180423	197.498	0.0681155	0.103925	0.655432	0.51219	0.755402	HARBI1	11
ENSG00000168918	48.7062	-0.227967	0.471081	-0.483923	0.62844	0.862599	INPP5D	2	ENSG00000120149	80.933	-0.665786	1.28803	-0.516901	0.605225	0.901776	MSX2	5	ENSG00000128185	1163.3	0.0691281	0.105494	0.655281	0.512287	0.755432	DGCR6L	22
ENSG00000171604	4416.74	-0.131043	0.270862	-0.483799	0.628528	0.862599	CXXC5	5	ENSG00000122543	38.4268	-0.185164	0.360545	-0.513566	0.607556	0.901776	OCM	7	ENSG00000187522	276.984	0.101506	0.154947	0.655103	0.512401	0.755537	HSPA14	10
ENSG00000197959	4369.97	0.101008	0.208761	0.483848	0.628494	0.862599	DNM3	1	ENSG00000122584	1104.32	0.137016	0.266345	0.51443	0.606951	0.901776	NXPH1	7	ENSG00000007923	2321.39	-0.0586224	0.0895124	-0.654907	0.512527	0.755647	DNAJC11	1
ENSG00000072071	9745.09	-0.0697775	0.144291	-0.483588	0.628678	0.862622	ADGRL1	19	ENSG00000124209	2758.44	0.0319947	0.0620071	0.515985	0.605865	0.901776	RAB22A	20	ENSG00000238098	38.5952	0.212652	0.324737	0.654844	0.512568	0.755647	ABCA17P	16
ENSG00000173915	1365.12	-0.067922	0.140481	-0.483498	0.628742	0.862622	ATP5MK	10	ENSG00000125247	2954.43	0.114645	0.223094	0.513887	0.607331	0.901776	TMTC4	13	ENSG00000240793	6.12976	-0.382629	0.584355	-0.654789	0.512604	0.755647	UBA52P8	16
ENSG00000198576	150.32	-0.136768	0.282873	-0.483494	0.628745	0.862622	ARC	8	ENSG00000130226	1082.62	0.492157	0.959386	0.512991	0.607957	0.901776	DPP6	7	ENSG00000103168	1820.9	-0.0836373	0.127786	-0.65451	0.512783	0.755661	TAF1C	16
ENSG00000260389	91.0433	-0.219433	0.453962	-0.483373	0.628831	0.862668	WBP11P1	18	ENSG00000130313	1253.64	0.075156	0.145552	0.516353	0.605608	0.901776	PGLS	19	ENSG00000105854	873.035	-0.210953	0.322284	-0.654557	0.512753	0.755661	PON2	7
ENSG00000018510	2874.46	-0.0691187	0.1431	-0.483009	0.629089	0.862752	AGPS	2	ENSG00000130921	1018.2	-0.0786155	0.152338	-0.516059	0.605813	0.901776	MTRFR	12	ENSG00000116014	19.8661	0.325354	0.497046	0.654575	0.512741	0.755661	KISS1R	19
ENSG00000145388	1144.46	0.0972993	0.20143	0.483043	0.629065	0.862752	METTL14	4	ENSG00000133665	61.727	-0.184172	0.358024	-0.514414	0.606963	0.901776	DYDC2	10	ENSG00000204604	245.999	-0.120856	0.184648	-0.654521	0.512776	0.755661	ZNF468	19
ENSG00000174695	5104	-0.0822856	0.170361	-0.483007	0.62909	0.862752	TMEM167A	5	ENSG00000136371	152.79	-0.145729	0.281624	-0.517459	0.604836	0.901776	MTHFS	15	ENSG00000082068	600.537	-0.092352	0.141138	-0.654339	0.512893	0.755697	WDR70	5
ENSG00000196917	38.2738	0.201802	0.417815	0.482993	0.629101	0.862752	HCAR1	12	ENSG00000143333	240.407	0.256722	0.500278	0.513158	0.607841	0.901776	RGS16	1	ENSG00000144231	1579.97	-0.0689768	0.105405	-0.654399	0.512855	0.755697	POLR2D	2
ENSG00000125629	1296.34	0.10444	0.216377	0.482678	0.629325	0.862844	INSIG2	2	ENSG00000155367	96.4094	-0.143222	0.278111	-0.514979	0.606568	0.901776	PPM1J	1	ENSG00000099725	183.949	-0.247344	0.378131	-0.654123	0.513032	0.755799	PRKY	Y
ENSG00000163933	409.867	-0.100995	0.209183	-0.482808	0.629232	0.862844	RFT1	3	ENSG00000159140	9918.43	0.0625198	0.121342	0.515235	0.606389	0.901776	SON	21	ENSG00000154305	4036.83	-0.0683463	0.1045	-0.654033	0.513091	0.755799	MIA3	1
ENSG00000168913	1311.27	0.0841348	0.174301	0.482697	0.629311	0.862844	ENHO	9	ENSG00000162804	231.298	-0.244662	0.474952	-0.51513	0.606462	0.901776	SNED1	2	ENSG00000272414	38.6314	0.22333	0.341462	0.654039	0.513087	0.755799	FAM47E-STBD1	4
ENSG00000256223	1056.42	0.0691475	0.143335	0.48242	0.629508	0.863023	ZNF10	12	ENSG00000164985	6004.1	-0.0588655	0.114748	-0.512996	0.607954	0.901776	PSIP1	9	ENSG00000197586	5242.64	0.0732632	0.112052	0.65383	0.513221	0.755929	ENTPD6	20
ENSG00000124422	28817.2	0.0453896	0.0941676	0.482009	0.6298	0.863208	USP22	17	ENSG00000166173	1798.05	0.132538	0.256415	0.516887	0.605235	0.901776	LARP6	15	ENSG00000136628	6974.36	-0.0793313	0.121383	-0.653563	0.513393	0.756119	EPRS1	1
ENSG00000124429	28.5964	-0.255292	0.529599	-0.482047	0.629772	0.863208	POF1B	X	ENSG00000168434	550.54	0.136075	0.263636	0.516146	0.605752	0.901776	COG7	16	ENSG00000154319	872.787	-0.106462	0.162944	-0.653368	0.513519	0.756242	FAM167A	8
ENSG00000161813	1029.63	0.108946	0.225991	0.482081	0.629748	0.863208	LARP4	12	ENSG00000168566	470.615	-0.0785135	0.152964	-0.513281	0.607755	0.901776	SNRNP48	6	ENSG00000112499	9.5664	-0.378235	0.579012	-0.653243	0.5136	0.756298	SLC22A2	6
ENSG00000125170	4020.42	-0.0518522	0.107715	-0.481385	0.630243	0.863616	DOK4	16	ENSG00000170899	3953.02	-0.0778496	0.151465	-0.513978	0.607268	0.901776	GSTA4	6	ENSG00000189292	13.9875	-0.248767	0.38098	-0.652967	0.513777	0.756497	ALKAL2	2
ENSG00000185261	315.591	0.134202	0.278816	0.481329	0.630282	0.863616	KIAA0825	5	ENSG00000172366	702.354	0.0843188	0.164169	0.513609	0.607525	0.901776	MCRIP2	16	ENSG00000128595	2906.92	-0.215483	0.330055	-0.65287	0.51384	0.756522	CALU	7
ENSG00000197958	6275.54	-0.0758394	0.157565	-0.481322	0.630288	0.863616	RPL12	9	ENSG00000174652	1020.65	0.0524888	0.10231	0.513037	0.607925	0.901776	ZNF266	19	ENSG00000142794	564.932	-0.0539764	0.0826918	-0.652742	0.513923	0.756522	NBPF3	1
ENSG00000233382	46.7907	-0.20008	0.41571	-0.481296	0.630306	0.863616	NKAPP1	X	ENSG00000177721	18.6574	0.423797	0.826124	0.512994	0.607955	0.901776	ANXA2R	5	ENSG00000218226	77.6668	0.132405	0.20283	0.652787	0.513894	0.756522	TATDN2P2	6
ENSG00000151465	1643.03	-0.0631324	0.131216	-0.481134	0.630421	0.86363	CDC123	10	ENSG00000183087	1951.46	-0.0909053	0.17669	-0.51449	0.606909	0.901776	GAS6	13	ENSG00000146707	802.904	-0.188243	0.288483	-0.652527	0.514061	0.756579	POMZP3	7
ENSG00000284654	15.3003	0.350651	0.728736	0.481177	0.630391	0.86363		22	ENSG00000187595	187.079	-0.105318	0.204507	-0.514985	0.606563	0.901776	ZNF385C	17	ENSG00000154719	382.87	0.086553	0.132665	0.652417	0.514132	0.756579	MRPL39	21
ENSG00000135404	4356.26	-0.114248	0.23766	-0.480723	0.630713	0.863743	CD63	12	ENSG00000188747	185.932	-0.149254	0.288561	-0.517236	0.604991	0.901776	NOXA1	9	ENSG00000160767	953.663	-0.106129	0.162626	-0.652596	0.514017	0.756579	ENTREP3	1
ENSG00000163017	113.781	0.308387	0.641221	0.480937	0.630561	0.863743	ACTG2	2	ENSG00000189362	130.96	0.0973842	0.189456	0.514021	0.607237	0.901776	NEMP2	2	ENSG00000287908	84.3287	-0.193594	0.296711	-0.652466	0.5141	0.756579		12
ENSG00000205189	1911.47	0.0935362	0.194535	0.48082	0.630644	0.863743	ZBTB10	8	ENSG00000196544	441.7	0.0866348	0.168904	0.512923	0.608005	0.901776	BORCS6	17	ENSG00000196104	1132.88	-0.141716	0.217262	-0.652281	0.51422	0.756645	SPOCK3	4
ENSG00000239779	2775.68	0.0892665	0.185664	0.480796	0.630661	0.863743	WBP1	2	ENSG00000197594	38.7933	-0.227832	0.442934	-0.514369	0.606994	0.901776	ENPP1	6	ENSG00000111666	737.372	-0.0890585	0.136607	-0.651934	0.514444	0.756795	CHPT1	12
ENSG00000134240	52.4955	0.539638	1.12326	0.480422	0.630927	0.863964	HMGCS2	1	ENSG00000205464	297.711	0.0877415	0.170886	0.51345	0.607637	0.901776	ATP6AP1L	5	ENSG00000114120	4707.18	0.0830577	0.127404	0.651924	0.51445	0.756795	SLC25A36	3
ENSG00000177675	25.32	-0.347433	0.723351	-0.48031	0.631007	0.864001	CD163L1	12	ENSG00000213303	7.38662	0.439927	0.857881	0.512807	0.608087	0.901776		19	ENSG00000203697	8.64783	0.482805	0.740524	0.651979	0.514415	0.756795	CAPN8	1
ENSG00000115163	20.3739	0.372476	0.776064	0.479956	0.631259	0.864131	CENPA	2	ENSG00000214946	12.0468	-0.295975	0.574362	-0.515312	0.606335	0.901776	TBC1D26	17	ENSG00000070814	1969.57	-0.0800021	0.122744	-0.651779	0.514544	0.75682	TCOF1	5
ENSG00000131477	144.532	0.190416	0.396658	0.48005	0.631192	0.864131	RAMP2	17	ENSG00000225726	8.43018	-0.306802	0.593674	-0.516786	0.605306	0.901776		7	ENSG00000101443	67.4333	-0.178769	0.274302	-0.651723	0.51458	0.75682	WFDC2	20
ENSG00000159921	2235.81	0.055064	0.114717	0.48	0.631228	0.864131	GNE	9	ENSG00000228429	13.4232	-0.193356	0.376082	-0.514133	0.607159	0.901776		7	ENSG00000167613	7.95456	-0.439027	0.673664	-0.651699	0.514595	0.75682	LAIR1	19
ENSG00000086102	1989.19	0.0575084	0.119993	0.479264	0.631751	0.864175	NFX1	9	ENSG00000235552	24.4692	0.167832	0.32484	0.516659	0.605394	0.901776	RPL6P27	18	ENSG00000254093	174.914	-0.123793	0.190009	-0.651512	0.514716	0.756935	PINX1	8
ENSG00000104626	351.6	0.114976	0.23967	0.479725	0.631423	0.864175	ERI1	8	ENSG00000237412	7.21075	-0.374297	0.724447	-0.516666	0.60539	0.901776	PRSS56	2	ENSG00000145979	783.683	0.0801657	0.123079	0.651337	0.514829	0.756976	TBC1D7	6
ENSG00000162711	28.0915	0.242452	0.505919	0.479231	0.631775	0.864175	NLRP3	1	ENSG00000238083	2191.84	-0.087417	0.170228	-0.513529	0.607581	0.901776	LRRC37A2	17	ENSG00000197256	287.26	0.290999	0.446728	0.651402	0.514787	0.756976	KANK2	19
ENSG00000163959	81.5637	0.151376	0.315636	0.479589	0.63152	0.864175	SLC51A	3	ENSG00000250299	384.363	0.0816761	0.159195	0.513056	0.607912	0.901776	MRPS31P4	13	ENSG00000214309	137.523	0.178793	0.274549	0.651224	0.514902	0.75702	MBLAC1	7
ENSG00000164548	2807.73	0.07306	0.152471	0.479175	0.631814	0.864175	TRA2A	7	ENSG00000263809	12.2535	-0.470166	0.915486	-0.513571	0.607552	0.901776		17	ENSG00000143199	20.9848	0.35693	0.548168	0.651133	0.514961	0.757044	ADCY10	1
ENSG00000181135	145.93	0.122453	0.255534	0.479205	0.631793	0.864175	ZNF707	8	ENSG00000269190	45.3358	-0.179747	0.35052	-0.512802	0.60809	0.901776	FBXO17	19	ENSG00000101639	819.954	0.0978235	0.150327	0.650739	0.515215	0.757355	CEP192	18
ENSG00000185988	129.937	0.202102	0.421577	0.479395	0.631657	0.864175	PLK5	19	ENSG00000271580	16.9734	0.186997	0.363376	0.51461	0.606825	0.901776		1	ENSG00000188396	12.5465	-0.331033	0.508914	-0.65047	0.515389	0.757422	DYNLT4	1
ENSG00000225840	88777.2	-0.189312	0.395004	-0.479265	0.63175	0.864175		Y	ENSG00000272410	36.2539	0.380243	0.740195	0.513706	0.607458	0.901776		3	ENSG00000205572	100.727	0.117933	0.181298	0.650491	0.515375	0.757422	SERF1B	5
ENSG00000242732	3306.38	0.0587818	0.122572	0.479568	0.631535	0.864175	RTL5	X	ENSG00000284874	3940.68	0.140598	0.272482	0.51599	0.605861	0.901776		22	ENSG00000213066	1514.43	0.0427227	0.0656803	0.650464	0.515393	0.757422	CEP43	6
ENSG00000256537	1504.88	-0.0798441	0.166458	-0.479665	0.631465	0.864175	SMIM10L1	12	ENSG00000285215	16.188	-0.220662	0.42879	-0.514616	0.606822	0.901776		1	ENSG00000230183	26.2727	-0.380344	0.584782	-0.650403	0.515432	0.757422	CNOT6LP1	15
ENSG00000068323	1879.07	-0.0610368	0.127416	-0.479036	0.631913	0.864238	TFE3	X	ENSG00000285257	18.4732	-0.17838	0.347726	-0.512989	0.607959	0.901776		10	ENSG00000111707	2816.36	0.0443158	0.0681512	0.650258	0.515525	0.757434	SUDS3	12
ENSG00000172955	51.9598	0.390621	0.815584	0.478946	0.631977	0.864253	ADH6	4	ENSG00000180694	473.23	-0.0944706	0.184277	-0.512655	0.608192	0.901778	TMEM64	8	ENSG00000155158	352.057	-0.115174	0.177108	-0.650304	0.515496	0.757434	TTC39B	9
ENSG00000134899	1783.32	0.0656874	0.137174	0.47886	0.632038	0.864266	ERCC5	13	ENSG00000283156	10.7322	-0.2473	0.482324	-0.512726	0.608143	0.901778		4	ENSG00000153086	26.7559	-0.192632	0.296363	-0.649985	0.515702	0.757631	ACMSD	2
ENSG00000102931	1808.51	0.0753219	0.157331	0.478747	0.632119	0.864266	ARL2BP	16	ENSG00000092929	59.0379	-0.122054	0.238151	-0.512507	0.608296	0.901783	UNC13D	17	ENSG00000268533	17.0459	0.206291	0.317432	0.649875	0.515773	0.757673		19
ENSG00000162994	389.964	0.104674	0.218656	0.478712	0.632143	0.864266	CLHC1	2	ENSG00000203710	26.0051	0.248422	0.484669	0.51256	0.608259	0.901783	CR1	1	ENSG00000107854	4552.49	-0.0447907	0.0689452	-0.649656	0.515914	0.757754	TNKS2	10
ENSG00000064102	511.439	0.0830933	0.173637	0.478547	0.632261	0.864313	INTS13	12	ENSG00000236165	7.22348	-0.320155	0.624907	-0.512324	0.608424	0.901897	PRADC1P1	3	ENSG00000141756	1057.24	-0.279162	0.429686	-0.649689	0.515893	0.757754	FKBP10	17
ENSG00000139192	28.9454	0.283945	0.593385	0.478517	0.632282	0.864313	TAPBPL	12	ENSG00000009307	20364.1	0.102244	0.19996	0.511323	0.609125	0.901926	CSDE1	1	ENSG00000159596	392.143	-0.0588408	0.0906006	-0.649453	0.516046	0.757885	TMEM69	1
ENSG00000081138	676.596	-0.127551	0.266732	-0.478198	0.63251	0.864444	CDH7	18	ENSG00000057757	4502.63	-0.0905562	0.176986	-0.511658	0.60889	0.901926	PITHD1	1	ENSG00000035687	1728.74	0.0524603	0.0807908	0.649335	0.516122	0.757915	ADSS2	1
ENSG00000101115	117.781	0.245025	0.51243	0.478162	0.632535	0.864444	SALL4	20	ENSG00000065717	744.697	0.171311	0.334757	0.511746	0.608829	0.901926	TLE2	19	ENSG00000117528	1675.98	-0.0650084	0.100133	-0.649219	0.516197	0.757915	ABCD3	1
ENSG00000204531	21.3383	-0.261079	0.545879	-0.478272	0.632457	0.864444	POU5F1	6	ENSG00000100121	24.5526	-0.203447	0.398077	-0.511076	0.609298	0.901926	GGTLC2	22	ENSG00000137502	2114.47	-0.114087	0.175747	-0.649156	0.516237	0.757915	RAB30	11
ENSG00000110446	36.9904	0.2857	0.597626	0.478058	0.632609	0.864473	SLC15A3	11	ENSG00000117724	101.62	-0.209075	0.408612	-0.51167	0.608882	0.901926	CENPF	1	ENSG00000155961	2578.91	0.0942514	0.145175	0.649225	0.516193	0.757915	RAB39B	X
ENSG00000102710	2297.28	0.065074	0.136213	0.477738	0.632837	0.864584	SUPT20H	13	ENSG00000131143	4613.32	-0.0505856	0.0989712	-0.511114	0.609271	0.901926	COX4I1	16	ENSG00000162076	722.139	0.120165	0.185199	0.648845	0.516438	0.758022	FLYWCH2	16
ENSG00000107957	2361.09	-0.0711198	0.148832	-0.477852	0.632755	0.864584	SH3PXD2A	10	ENSG00000137166	739.185	0.14848	0.29028	0.511506	0.608997	0.901926	FOXP4	6	ENSG00000242338	97.4634	-0.105375	0.16238	-0.648942	0.516376	0.758022	BMS1P4	10
ENSG00000151651	161.4	0.178901	0.374546	0.477649	0.6329	0.864584	ADAM8	10	ENSG00000153006	933.224	-0.0724472	0.141794	-0.510933	0.609398	0.901926	SREK1IP1	5	ENSG00000268521	30.1794	-0.188074	0.289848	-0.648869	0.516423	0.758022	VN1R83P	19
ENSG00000182327	451.515	-0.114757	0.240248	-0.47766	0.632892	0.864584	GLTPD2	17	ENSG00000155875	45.1429	0.139133	0.272315	0.510929	0.609401	0.901926	SAXO1	9	ENSG00000165131	7.92852	0.542153	0.835767	0.648689	0.516539	0.758107	LLCFC1	7
ENSG00000116141	4720.69	-0.0724989	0.152014	-0.476924	0.633417	0.864763	MARK1	1	ENSG00000163154	6.31913	0.370753	0.724188	0.511957	0.608681	0.901926	TNFAIP8L2	1	ENSG00000257818	14.6219	0.272096	0.419533	0.648568	0.516617	0.758159	C1GALT1P1	12
ENSG00000121577	98.6435	-0.151783	0.318219	-0.476976	0.633379	0.864763	POPDC2	3	ENSG00000164695	12.998	0.338872	0.66319	0.510972	0.60937	0.901926	CHMP4C	8	ENSG00000121058	1040.36	0.0600541	0.092606	0.648491	0.516668	0.75817	COIL	17
ENSG00000140009	83.1693	0.136831	0.286918	0.4769	0.633433	0.864763	ESR2	14	ENSG00000171435	1144.41	0.137546	0.26913	0.511076	0.609298	0.901926	KSR2	12	ENSG00000226823	6.73522	-0.384727	0.593417	-0.648324	0.516775	0.758265	SUGT1P1	9
ENSG00000167578	747.936	0.0744322	0.155934	0.477332	0.633126	0.864763	RAB4B	19	ENSG00000171806	165.703	-0.0680253	0.132988	-0.511513	0.608992	0.901926	METTL18	1	ENSG00000128591	2683.82	-0.415483	0.640945	-0.648235	0.516833	0.758287	FLNC	7
ENSG00000178409	680.453	-0.0775451	0.162488	-0.477237	0.633193	0.864763	BEND3	6	ENSG00000173020	4763.36	0.0679687	0.132917	0.511364	0.609096	0.901926	GRK2	11	ENSG00000137691	29.4272	-0.313953	0.484408	-0.648118	0.516909	0.758336	CFAP300	11
ENSG00000182685	303.605	-0.0967699	0.202759	-0.477267	0.633172	0.864763	BRICD5	16	ENSG00000174640	13.2979	-0.418497	0.818656	-0.5112	0.609211	0.901926	SLCO2A1	3	ENSG00000133661	41.7918	-0.196984	0.304071	-0.647821	0.517101	0.758462	SFTPD	10
ENSG00000187045	26.868	0.340335	0.713454	0.477025	0.633345	0.864763	TMPRSS6	22	ENSG00000177103	318.069	-0.141128	0.275672	-0.511941	0.608692	0.901926	DSCAML1	11	ENSG00000154760	30.9723	-0.419229	0.647171	-0.647786	0.517123	0.758462	SLFN13	17
ENSG00000256294	331.302	0.0933998	0.195857	0.476876	0.63345	0.864763	ZNF225	19	ENSG00000182220	3517.69	-0.0495181	0.0967133	-0.51201	0.608644	0.901926	ATP6AP2	X	ENSG00000182613	12.3697	0.238845	0.368658	0.647878	0.517064	0.758462	OR2V2	5
ENSG00000141425	4692.73	-0.0492255	0.103251	-0.476756	0.633536	0.864808	RPRD1A	18	ENSG00000235681	11.1462	0.263548	0.514706	0.512036	0.608625	0.901926		19	ENSG00000005889	1193.37	-0.0732584	0.113136	-0.647523	0.517294	0.758601	ZFX	X
ENSG00000081019	2241.96	-0.0641197	0.13455	-0.476548	0.633684	0.864939	RSBN1	1	ENSG00000283515	444.658	0.147543	0.28868	0.511095	0.609284	0.901926		19	ENSG00000159884	596.314	-0.0888959	0.137289	-0.647507	0.517304	0.758601	CCDC107	9
ENSG00000258388	28.7891	-1.14111	2.39619	-0.476218	0.633919	0.865188	PPT2-EGFL8	6	ENSG00000064489	80.7346	0.181911	0.356371	0.510454	0.609734	0.902269	BORCS8-MEF2B	19	ENSG00000103811	144.397	-0.237492	0.366947	-0.647212	0.517494	0.758645	CTSH	15
ENSG00000078814	25.865	0.258739	0.543546	0.476021	0.634059	0.865237	MYH7B	20	ENSG00000123268	419.275	0.0839919	0.164538	0.510473	0.60972	0.902269	ATF1	12	ENSG00000149656	27.2076	0.338206	0.522559	0.647212	0.517495	0.758645		20
ENSG00000185271	18.7846	0.300899	0.632115	0.47602	0.63406	0.865237	KLHL33	14	ENSG00000175054	799.316	0.0620437	0.121571	0.510349	0.609807	0.902302	ATR	3	ENSG00000169598	293.274	-0.09383	0.144986	-0.647167	0.517524	0.758645	DFFB	1
ENSG00000119333	1158.33	-0.101491	0.21325	-0.475928	0.634126	0.865256	DYNC2I2	9	ENSG00000265241	4771.95	-0.0743195	0.145683	-0.510143	0.609951	0.902441	RBM8A	1	ENSG00000175063	34.0598	0.411684	0.636169	0.64713	0.517548	0.758645	UBE2C	20
ENSG00000107954	1403.96	-0.0718819	0.151094	-0.475744	0.634257	0.865363	NEURL1	10	ENSG00000188739	1088.32	-0.047286	0.0927279	-0.509943	0.610091	0.902574	RBM34	1	ENSG00000259556	12.6839	0.272649	0.421282	0.64719	0.517509	0.758645		15
ENSG00000133678	844.282	0.0606426	0.127505	0.475608	0.634354	0.865423	TMEM254	10	ENSG00000177291	13.9218	-0.289408	0.567806	-0.509695	0.610265	0.902685	GJD4	10	ENSG00000169019	234.316	-0.0849618	0.13134	-0.646886	0.517706	0.758814	COMMD8	4
ENSG00000160318	16.7732	-0.343272	0.721895	-0.475515	0.63442	0.865442	CLDND2	19	ENSG00000240399	15.6071	-0.207313	0.406741	-0.509692	0.610267	0.902685		12	ENSG00000172716	29.3232	-0.396497	0.613169	-0.646636	0.517868	0.758988	SLFN11	17
ENSG00000007174	196.823	-0.177034	0.373337	-0.474195	0.635361	0.865546	DNAH9	17	ENSG00000004961	438.055	0.051637	0.101433	0.509076	0.610699	0.902716	HCCS	X	ENSG00000198146	3864.1	0.0582735	0.0901327	0.646531	0.517936	0.759025	ZNF770	15
ENSG00000011260	872.043	0.0620494	0.131017	0.473597	0.635788	0.865546	UTP18	17	ENSG00000006712	2166.99	0.0407777	0.0800824	0.509197	0.610614	0.902716	PAF1	19	ENSG00000115520	422.796	0.0631566	0.0977445	0.64614	0.518189	0.759082	COQ10B	2
ENSG00000015532	514.056	0.113058	0.238162	0.474709	0.634995	0.865546	XYLT2	17	ENSG00000144792	197.549	0.0797198	0.156521	0.509322	0.610526	0.902716	ZNF660	3	ENSG00000132376	1056.99	0.0469371	0.072639	0.646169	0.51817	0.759082	INPP5K	17
ENSG00000053371	475.094	0.0968947	0.204549	0.473699	0.635714	0.865546	AKR7A2	1	ENSG00000162517	1253.03	0.0573907	0.112749	0.509014	0.610742	0.902716	PEF1	1	ENSG00000142687	3525.8	-0.0442436	0.0684469	-0.646393	0.518025	0.759082	KIAA0319L	1
ENSG00000067177	303.563	-0.118278	0.24976	-0.473568	0.635808	0.865546	PHKA1	X	ENSG00000166750	845.72	0.136635	0.268215	0.509422	0.610457	0.902716	SLFN5	17	ENSG00000171574	986.084	0.0623	0.096407	0.646219	0.518138	0.759082	ZNF584	19
ENSG00000075142	1825.15	-0.0805618	0.169639	-0.474902	0.634857	0.865546	SRI	7	ENSG00000198917	1281.45	0.0641898	0.125985	0.509504	0.610399	0.902716	SPOUT1	9	ENSG00000173214	843.389	0.0908974	0.140646	0.646287	0.518093	0.759082	MFSD4B	6
ENSG00000078319	138.967	-0.145071	0.305887	-0.474264	0.635312	0.865546	PMS2P1	7	ENSG00000205309	227.623	0.12911	0.253579	0.50915	0.610647	0.902716	NT5M	17	ENSG00000104825	188.34	-0.163881	0.253679	-0.646016	0.518269	0.759137	NFKBIB	19
ENSG00000081148	169.317	0.0991946	0.209781	0.472849	0.636321	0.865546	IMPG2	3	ENSG00000205542	21718.9	-0.104976	0.206084	-0.509386	0.610481	0.902716	TMSB4X	X	ENSG00000222036	142.366	0.117111	0.181335	0.645828	0.51839	0.759252	POTEM	14
ENSG00000081248	16.7243	0.345994	0.731253	0.473153	0.636104	0.865546	CACNA1S	1	ENSG00000213626	7981.67	0.120581	0.236843	0.509119	0.610669	0.902716	LBH	2	ENSG00000075415	9128.16	0.0708419	0.109703	0.645759	0.518436	0.759256	SLC25A3	12
ENSG00000100934	2986.1	0.0570518	0.120534	0.473326	0.63598	0.865546	SEC23A	14	ENSG00000141750	55.2964	0.201744	0.396419	0.508917	0.610811	0.902742	STAC2	17	ENSG00000188906	73.4384	-0.141794	0.219636	-0.645587	0.518547	0.759356	LRRK2	12
ENSG00000118263	5781.99	-0.0564836	0.119339	-0.473305	0.635996	0.865546	KLF7	2	ENSG00000069966	3184.74	-0.0453878	0.0892756	-0.508401	0.611172	0.902903	GNB5	15	ENSG00000128039	279.161	-0.121908	0.188871	-0.645454	0.518633	0.759374	SRD5A3	4
ENSG00000120159	390.055	0.0932908	0.196759	0.474138	0.635402	0.865546	CAAP1	9	ENSG00000121152	110.635	0.189805	0.373326	0.508418	0.61116	0.902903	NCAPH	2	ENSG00000146112	1814.43	-0.0588692	0.0912085	-0.645435	0.518645	0.759374	PPP1R18	6
ENSG00000120215	25.2891	0.259263	0.547692	0.473374	0.635946	0.865546	MLANA	9	ENSG00000163884	120.613	-0.152935	0.30065	-0.508683	0.610975	0.902903	KLF15	3	ENSG00000196954	22.6181	-0.312904	0.484962	-0.645214	0.518789	0.759521	CASP4	11
ENSG00000124788	1829.12	-0.11042	0.232707	-0.474503	0.635141	0.865546	ATXN1	6	ENSG00000174720	599.646	-0.0953345	0.187447	-0.508596	0.611036	0.902903	LARP7	4	ENSG00000170653	897.659	-0.0976795	0.151461	-0.644917	0.518981	0.759651	ATF7	12
ENSG00000141434	20.2457	0.271635	0.573976	0.473252	0.636033	0.865546	MEP1B	18	ENSG00000186364	202.019	0.0962939	0.189383	0.508462	0.611129	0.902903	NUDT17	1	ENSG00000171533	15964.4	0.072848	0.112944	0.64499	0.518934	0.759651	MAP6	11
ENSG00000142751	1411.41	0.0763662	0.161216	0.473689	0.635721	0.865546	GPN2	1	ENSG00000109133	1314.25	-0.074301	0.146243	-0.508065	0.611407	0.902981	TMEM33	4	ENSG00000214967	31.1433	0.460694	0.714388	0.644879	0.519006	0.759651	NPIPA7	16
ENSG00000147854	1829.45	0.0720485	0.152089	0.473724	0.635696	0.865546	UHRF2	9	ENSG00000112514	3072.78	-0.070995	0.139763	-0.507966	0.611477	0.902981	CUTA	6	ENSG00000099910	2155.59	0.0538499	0.0835473	0.644544	0.519222	0.759676	KLHL22	22
ENSG00000152127	5619.11	0.0605982	0.127755	0.47433	0.635264	0.865546	MGAT5	2	ENSG00000137996	1300.19	0.0593545	0.1168	0.508173	0.611332	0.902981	RTCA	1	ENSG00000143252	1472.25	0.0934406	0.144977	0.644522	0.519237	0.759676	SDHC	1
ENSG00000162836	387.445	0.105598	0.223114	0.473293	0.636004	0.865546	ACP6	1	ENSG00000173809	47.6095	-0.156067	0.307209	-0.508016	0.611442	0.902981	TDRD12	19	ENSG00000155380	341.17	-0.231125	0.358519	-0.644666	0.519144	0.759676	SLC16A1	1
ENSG00000163171	1939.92	0.0897837	0.189555	0.473654	0.635747	0.865546	CDC42EP3	2	ENSG00000196653	191.5	0.100705	0.198231	0.508021	0.611439	0.902981	ZNF502	3	ENSG00000165879	383.064	-0.0699506	0.108495	-0.644737	0.519098	0.759676	FRAT1	10
ENSG00000166529	528.636	0.0913497	0.193227	0.472759	0.636385	0.865546	ZSCAN21	7	ENSG00000010810	9751.18	0.0584682	0.115545	0.506022	0.612841	0.903348	FYN	6	ENSG00000270773	13.4341	0.24265	0.376451	0.644572	0.519204	0.759676	MARK2P19	3
ENSG00000167173	151.548	0.15338	0.323065	0.474766	0.634954	0.865546	C15orf39	15	ENSG00000013503	972.108	0.114019	0.225321	0.50603	0.612835	0.903348	POLR3B	12	ENSG00000128408	10.1371	-0.616937	0.957462	-0.644345	0.519352	0.759718	RIBC2	22
ENSG00000174123	25.3201	-0.336787	0.711943	-0.473053	0.636175	0.865546	TLR10	4	ENSG00000090863	6987.04	-0.0925261	0.182518	-0.506943	0.612195	0.903348	GLG1	16	ENSG00000220008	151.901	-0.20657	0.320564	-0.644396	0.519319	0.759718	LINGO3	19
ENSG00000177103	615.763	-0.0625831	0.131801	-0.47483	0.634908	0.865546	DSCAML1	11	ENSG00000101447	37.2545	-0.140322	0.277283	-0.506061	0.612814	0.903348	FAM83D	20	ENSG00000170088	1219.17	-0.0584758	0.0907793	-0.644153	0.519476	0.759838	TMEM192	4
ENSG00000179859	413.561	-0.0933716	0.197419	-0.472961	0.636241	0.865546	RNF227	17	ENSG00000106686	355.545	0.0968197	0.191065	0.506736	0.61234	0.903348	SPATA6L	9	ENSG00000185551	1781.18	0.427907	0.664996	0.643473	0.519917	0.76042	NR2F2	15
ENSG00000180817	2745.74	-0.0618273	0.130533	-0.473654	0.635747	0.865546	PPA1	10	ENSG00000106976	11338.2	0.0782904	0.154424	0.506983	0.612167	0.903348	DNM1	9	ENSG00000233690	9.94715	0.396688	0.616614	0.643333	0.520008	0.760491	EBAG9P1	10
ENSG00000186280	99.1539	0.128943	0.27272	0.472805	0.636353	0.865546	KDM4D	11	ENSG00000109572	5910.93	0.0996067	0.19638	0.507215	0.612004	0.903348	CLCN3	4	ENSG00000106624	1382.69	0.209083	0.325122	0.64309	0.520166	0.760495	AEBP1	7
ENSG00000196218	312.806	-0.160851	0.339334	-0.474021	0.635485	0.865546	RYR1	19	ENSG00000114770	4861.29	0.0560944	0.110709	0.506684	0.612376	0.903348	ABCC5	3	ENSG00000128268	4950.75	0.113798	0.176928	0.64319	0.520101	0.760495	MGAT3	22
ENSG00000197706	57.5353	0.187654	0.39601	0.473861	0.635599	0.865546	OR6C74	12	ENSG00000115170	391.018	-0.104341	0.206195	-0.50603	0.612835	0.903348	ACVR1	2	ENSG00000180758	52.8926	-0.402675	0.626182	-0.643064	0.520183	0.760495	GPR157	1
ENSG00000197798	740.373	0.0630113	0.132984	0.473826	0.635624	0.865546	FAM118B	11	ENSG00000142409	1269.96	0.110742	0.218588	0.506626	0.612417	0.903348	ZNF787	19	ENSG00000230873	13.5336	-0.269092	0.41839	-0.64316	0.52012	0.760495	STMND1	6
ENSG00000213920	131.381	0.115271	0.243568	0.47326	0.636028	0.865546	MDP1	14	ENSG00000165181	11.6903	-0.41447	0.818974	-0.506085	0.612797	0.903348	SHOC1	9	ENSG00000172053	2120.87	0.12011	0.186809	0.642956	0.520253	0.760526	QARS1	3
ENSG00000215859	44.2927	-0.197408	0.416396	-0.474087	0.635438	0.865546	PDZK1P1	1	ENSG00000166454	3313.12	-0.0592109	0.116887	-0.506564	0.612461	0.903348	ATMIN	16	ENSG00000248522	17.4826	0.280514	0.436328	0.642899	0.52029	0.760526	SBF1P1	8
ENSG00000241170	23.1893	0.258725	0.54688	0.473092	0.636147	0.865546	RPL31P46	11	ENSG00000167232	2854.17	0.0671981	0.132571	0.506883	0.612237	0.903348	ZNF91	19	ENSG00000172650	244.086	-0.0844834	0.131439	-0.64276	0.52038	0.760595	AGAP5	10
ENSG00000250312	477.075	-0.0894342	0.188791	-0.473722	0.635698	0.865546	ZNF718	4	ENSG00000168214	2669.83	-0.0563888	0.111407	-0.506151	0.612751	0.903348	RBPJ	4	ENSG00000138385	2674.01	-0.052878	0.0822869	-0.642605	0.52048	0.760679	SSB	2
ENSG00000253719	12762.1	-0.0579731	0.122338	-0.473875	0.635589	0.865546	ATXN7L3B	12	ENSG00000169851	3511.71	0.10017	0.197734	0.506592	0.612441	0.903348	PCDH7	4	ENSG00000102265	439.669	0.212767	0.33138	0.642064	0.520832	0.760691	TIMP1	X
ENSG00000269794	16.1223	-0.299719	0.633915	-0.472807	0.636351	0.865546		19	ENSG00000171786	52.2368	-0.165116	0.325599	-0.507116	0.612074	0.903348	NHLH1	1	ENSG00000110274	1664.78	0.0513932	0.0800331	0.642149	0.520776	0.760691	CEP164	11
ENSG00000239388	41.3248	-0.286038	0.605146	-0.472676	0.636444	0.865556	ASB14	3	ENSG00000182179	60.1878	0.175858	0.346674	0.50727	0.611965	0.903348	UBA7	3	ENSG00000135040	2802.97	-0.0715411	0.11137	-0.642371	0.520632	0.760691	NAA35	9
ENSG00000084444	2325.86	0.0745861	0.158015	0.47202	0.636912	0.865743	FAM234B	12	ENSG00000197170	2082.8	0.0813693	0.160771	0.506121	0.612772	0.903348	PSMD12	17	ENSG00000143494	2811.66	0.0801414	0.124746	0.642437	0.52059	0.760691	VASH2	1
ENSG00000109072	111.86	0.161442	0.342047	0.471987	0.636936	0.865743	VTN	17	ENSG00000197927	21.5591	-0.231209	0.45646	-0.506526	0.612488	0.903348	NBEAP2	2	ENSG00000164209	2974.04	0.0528533	0.0822593	0.642521	0.520535	0.760691	SLC25A46	5
ENSG00000156858	1152.54	-0.0788043	0.166932	-0.472075	0.636873	0.865743	PRR14	16	ENSG00000198561	5143.62	-0.0857257	0.169119	-0.506896	0.612228	0.903348	CTNND1	11	ENSG00000187741	362.102	-0.111427	0.173537	-0.642094	0.520812	0.760691	FANCA	16
ENSG00000169562	55.5806	0.491594	1.04158	0.471968	0.636949	0.865743	GJB1	X	ENSG00000204650	1613.66	0.0544577	0.107633	0.505957	0.612887	0.903348	LINC02210	17	ENSG00000241322	57.8399	-0.254936	0.396975	-0.642195	0.520747	0.760691	FBXW10B	17
ENSG00000197579	898.73	0.102974	0.218165	0.472003	0.636925	0.865743	TOPORS	9	ENSG00000213920	127.753	0.0917809	0.181286	0.506276	0.612663	0.903348	MDP1	14	ENSG00000250318	175.334	-0.117603	0.183109	-0.642254	0.520708	0.760691	RPL13AP26	22
ENSG00000231203	53.6107	-0.501395	1.06166	-0.472273	0.636732	0.865743	KRT8P10	2	ENSG00000259332	204.753	0.110527	0.218304	0.506297	0.612648	0.903348	ST20-MTHFS	15	ENSG00000167840	816.713	0.0763332	0.118901	0.64199	0.52088	0.760698	ZNF232	17
ENSG00000270890	19.7083	-0.378246	0.801243	-0.472074	0.636874	0.865743		6	ENSG00000142512	42.8125	-0.139696	0.276222	-0.505739	0.61304	0.903499	SIGLEC10	19	ENSG00000165678	6865.38	0.0669136	0.104243	0.6419	0.520938	0.760721	GHITM	10
ENSG00000126226	1166.86	-0.0814797	0.172746	-0.471674	0.637159	0.865957	PCID2	13	ENSG00000235438	7.04595	0.372278	0.73632	0.505592	0.613143	0.903576	ESRRAP2	13	ENSG00000125999	10.5363	-0.313504	0.488513	-0.641752	0.521034	0.760753	BPIFB1	20
ENSG00000176533	746.805	-0.0721083	0.152916	-0.471557	0.637243	0.866	GNG7	19	ENSG00000186204	11.1276	0.271028	0.536172	0.505487	0.613216	0.90361	CYP4F12	19	ENSG00000173218	432.763	0.0964588	0.15031	0.641734	0.521046	0.760753	VANGL1	1
ENSG00000165996	354.884	-0.0806211	0.171081	-0.471244	0.637467	0.866173	HACD1	10	ENSG00000004660	894.315	0.0954664	0.188979	0.505169	0.61344	0.903622	CAMKK1	17	ENSG00000186007	54.3761	0.14697	0.22905	0.64165	0.5211	0.76077	LEMD1	1
ENSG00000185561	112.408	-0.227396	0.482558	-0.471232	0.637475	0.866173	TLCD2	17	ENSG00000008324	414.809	-0.0766914	0.151805	-0.505196	0.613421	0.903622	SS18L2	3	ENSG00000204291	103.294	-0.241173	0.375912	-0.641568	0.521154	0.760785	COL15A1	9
ENSG00000205710	48.286	0.23124	0.491008	0.47095	0.637677	0.866232	C17orf107	17	ENSG00000047056	3615.09	-0.0672554	0.133079	-0.50538	0.613292	0.903622	WDR37	10	ENSG00000127314	2882.61	-0.0526229	0.0820483	-0.641365	0.521285	0.760914	RAP1B	12
ENSG00000254415	27.6856	-0.229302	0.48681	-0.471029	0.63762	0.866232	SIGLEC14	19	ENSG00000137266	3276.68	-0.0908401	0.179865	-0.505045	0.613527	0.903622	SLC22A23	6	ENSG00000123870	26.8906	0.172653	0.269283	0.641158	0.52142	0.760923	ZNF137P	19
ENSG00000288725	14.2389	0.592695	1.25833	0.471016	0.637629	0.866232		16	ENSG00000138641	894.749	-0.0863965	0.171015	-0.505198	0.613419	0.903622	HERC3	4	ENSG00000134864	50.2865	0.258961	0.403888	0.641171	0.521412	0.760923	GGACT	13
ENSG00000163141	31.8105	0.24935	0.529691	0.470746	0.637822	0.866359	BNIPL	1	ENSG00000270977	46.3548	-0.19449	0.385058	-0.505092	0.613494	0.903622		17	ENSG00000205710	46.243	0.1459	0.227524	0.641251	0.52136	0.760923	C17orf107	17
ENSG00000251079	171.631	-0.0991607	0.210702	-0.470621	0.637912	0.866409	BMS1P2	10	ENSG00000273712	32.9448	0.157712	0.312673	0.504398	0.613982	0.904217		6	ENSG00000075826	1095.06	-0.0935535	0.145933	-0.641069	0.521478	0.760944	SEC31B	10
ENSG00000123975	195.006	-0.166261	0.353394	-0.470469	0.63802	0.866484	CKS2	9	ENSG00000186298	4633.4	0.0767744	0.152289	0.504136	0.614166	0.904414	PPP1CC	12	ENSG00000123066	4826.01	-0.0828164	0.129224	-0.640875	0.521604	0.760944	MED13L	12
ENSG00000011304	2721.09	0.135864	0.289466	0.46936	0.638812	0.86649	PTBP1	19	ENSG00000237651	264.808	-0.0714247	0.141724	-0.503972	0.614281	0.904509	C2orf74	2	ENSG00000139155	130.743	-0.341839	0.533397	-0.640871	0.521606	0.760944	SLCO1C1	12
ENSG00000050344	630.216	-0.148883	0.316563	-0.470312	0.638132	0.86649	NFE2L3	7	ENSG00000001626	38.6933	-0.142505	0.282884	-0.503757	0.614432	0.904538	CFTR	7	ENSG00000278224	40.4463	-0.168957	0.263585	-0.640997	0.521525	0.760944	PRICKLE4	6
ENSG00000071537	6008.35	-0.097851	0.208475	-0.469366	0.638808	0.86649	SEL1L	14	ENSG00000185015	89.9435	0.0890653	0.176838	0.503656	0.614503	0.904538	CA13	8	ENSG00000124783	3507.4	0.0837901	0.13078	0.640693	0.521722	0.76105	SSR1	6
ENSG00000106780	4539.76	-0.0648972	0.138192	-0.469616	0.638629	0.86649	MEGF9	9	ENSG00000237225	7.92648	0.318193	0.63171	0.503701	0.614471	0.904538	OR13K1P	X	ENSG00000157703	18.4321	0.255484	0.398943	0.640402	0.521911	0.761239	SVOPL	7
ENSG00000118705	4754.32	-0.0604868	0.128847	-0.469448	0.638749	0.86649	RPN2	20	ENSG00000255445	22.124	-0.163472	0.324444	-0.503853	0.614364	0.904538		11	ENSG00000167536	2064.94	0.108691	0.169749	0.640307	0.521973	0.761239	DHRS13	17
ENSG00000127824	36.8659	0.333766	0.710628	0.469677	0.638586	0.86649	TUBA4A	2	ENSG00000105479	45.9585	-0.173239	0.344193	-0.503318	0.614741	0.904591	ODAD1	19	ENSG00000214226	136.762	-0.130712	0.204143	-0.640296	0.52198	0.761239	C17orf67	17
ENSG00000127952	310.102	-0.0863412	0.183869	-0.46958	0.638655	0.86649	STYXL1	7	ENSG00000181350	2107.26	-0.0925338	0.183848	-0.503317	0.614741	0.904591	LRRC75A	17	ENSG00000106078	128.745	-0.279046	0.43607	-0.639911	0.52223	0.761514	COBL	7
ENSG00000132932	5656.23	0.0752474	0.16027	0.469503	0.63871	0.86649	ATP8A2	13	ENSG00000203995	21.9247	0.173425	0.344511	0.503393	0.614688	0.904591	ZYG11A	1	ENSG00000135976	2140.94	-0.059583	0.0931168	-0.639874	0.522255	0.761514	ANKRD36	2
ENSG00000141570	1382.01	0.0965659	0.205452	0.470018	0.638342	0.86649	CBX8	17	ENSG00000217372	10.1085	0.262609	0.521637	0.503432	0.614661	0.904591	TUBB4BP7	6	ENSG00000129515	1796.04	0.0950298	0.148568	0.639637	0.522408	0.76155	SNX6	14
ENSG00000156052	10376.8	-0.0638232	0.135735	-0.470204	0.63821	0.86649	GNAQ	9	ENSG00000186866	1332.57	0.0542868	0.10788	0.503214	0.614814	0.904623	POFUT2	21	ENSG00000152147	310.889	-0.077753	0.121546	-0.639702	0.522367	0.76155	GEMIN6	2
ENSG00000172071	1171.61	0.068779	0.146416	0.46975	0.638534	0.86649	EIF2AK3	2	ENSG00000145912	1453.1	0.0419159	0.0833537	0.502868	0.615057	0.90469	NHP2	5	ENSG00000158850	1549.8	-0.0535148	0.0836546	-0.639711	0.52236	0.76155	B4GALT3	1
ENSG00000176102	1889.14	-0.0723332	0.154072	-0.469477	0.638729	0.86649	CSTF3	11	ENSG00000149922	41.4368	0.138464	0.275358	0.50285	0.615069	0.90469	TBX6	16	ENSG00000168275	317.986	-0.109729	0.171743	-0.638912	0.52288	0.762175	COA6	1
ENSG00000181924	389.489	-0.0973823	0.207138	-0.470133	0.63826	0.86649	COA4	11	ENSG00000167646	50.8073	0.163563	0.325235	0.502907	0.61503	0.90469	DNAAF3	19	ENSG00000232439	33.333	-0.16615	0.260111	-0.638765	0.522976	0.762252	RPL18AP7	3
ENSG00000197978	250.691	0.169264	0.360111	0.470034	0.638331	0.86649	GOLGA6L9	15	ENSG00000181704	1524.21	-0.0625743	0.124421	-0.502924	0.615018	0.90469	YIPF6	X	ENSG00000167774	29.5785	0.24399	0.382316	0.638189	0.52335	0.762735		19
ENSG00000204406	1536.75	0.0833028	0.177328	0.469766	0.638522	0.86649	MBD5	2	ENSG00000285283	110.304	-0.879768	1.74977	-0.50279	0.615112	0.90469		11	ENSG00000111679	36.7129	0.254687	0.399159	0.638058	0.523436	0.762797	PTPN6	12
ENSG00000285920	518.954	-0.1434	0.3056	-0.469241	0.638897	0.866535		15	ENSG00000120055	262.546	0.0931349	0.18535	0.502482	0.615329	0.904789	C10orf95	10	ENSG00000125945	1165.94	0.0877964	0.137638	0.637877	0.523554	0.762816	ZNF436	1
ENSG00000135821	5092.62	-0.114594	0.244417	-0.468847	0.639179	0.866774	GLUL	1	ENSG00000127328	1611.31	0.152979	0.30445	0.502478	0.615332	0.904789	RAB3IP	12	ENSG00000143486	785.691	-0.109435	0.171571	-0.637839	0.523578	0.762816	EIF2D	1
ENSG00000184451	168.283	-0.112962	0.240915	-0.46889	0.639148	0.866774	CCR10	17	ENSG00000267022	97.023	-0.205964	0.409869	-0.502513	0.615307	0.904789		19	ENSG00000241634	15.2589	0.239411	0.375337	0.637855	0.523568	0.762816	RPL13P8	3
ENSG00000101347	1332.16	0.0612157	0.130596	0.468743	0.639254	0.866804	SAMHD1	20	ENSG00000125991	4193.04	-0.0375693	0.0748092	-0.502202	0.615525	0.905	ERGIC3	20	ENSG00000070019	8.13072	0.31105	0.487827	0.637625	0.523718	0.762892	GUCY2C	12
ENSG00000102974	3791.31	-0.0544586	0.116291	-0.468297	0.639572	0.866822	CTCF	16	ENSG00000089250	238.491	-0.203349	0.405459	-0.501527	0.616	0.90515	NOS1	12	ENSG00000160298	145.282	-0.144893	0.227262	-0.637561	0.52376	0.762892	C21orf58	21
ENSG00000140471	508.184	-0.0941794	0.201072	-0.468387	0.639508	0.866822	LINS1	15	ENSG00000100211	876.669	0.0713391	0.142194	0.501702	0.615877	0.90515	CBY1	22	ENSG00000174527	18.6784	0.277544	0.435295	0.637599	0.523735	0.762892	MYO1H	12
ENSG00000155980	17517.8	-0.0545909	0.116538	-0.468437	0.639472	0.866822	KIF5A	12	ENSG00000111704	24.223	0.205352	0.409492	0.501479	0.616034	0.90515	NANOG	12	ENSG00000135870	1109.76	0.0880388	0.138114	0.637434	0.523842	0.76295	RC3H1	1
ENSG00000167711	23.2206	0.321392	0.685998	0.468503	0.639425	0.866822	SERPINF2	17	ENSG00000124444	516.314	0.0686684	0.136828	0.50186	0.615766	0.90515	ZNF576	19	ENSG00000063438	195.199	0.176294	0.276646	0.637253	0.52396	0.763059	AHRR	5
ENSG00000186187	4656.09	-0.0815447	0.174077	-0.468442	0.639469	0.866822	ZNRF1	16	ENSG00000124596	702.018	0.0529076	0.105489	0.501546	0.615987	0.90515	OARD1	6	ENSG00000125447	2516.05	-0.0483052	0.0758137	-0.637157	0.524023	0.763088	GGA3	17
ENSG00000198431	3999.73	-0.0638682	0.136388	-0.468283	0.639582	0.866822	TXNRD1	12	ENSG00000149716	904.199	0.0452659	0.0902936	0.501319	0.616147	0.90515	LTO1	11	ENSG00000184434	12.0062	-0.27375	0.429698	-0.637076	0.524075	0.763101	LRRC19	9
ENSG00000204371	60.837	-0.193787	0.413932	-0.468161	0.63967	0.86687	EHMT2	6	ENSG00000163565	103.817	-0.27644	0.551398	-0.501344	0.616129	0.90515	IFI16	1	ENSG00000008056	4033.92	-0.140563	0.220739	-0.636783	0.524266	0.763316	SYN1	X
ENSG00000116711	23.4709	0.297739	0.636396	0.467852	0.639891	0.867098	PLA2G4A	1	ENSG00000164104	233.993	-0.116713	0.232539	-0.501906	0.615734	0.90515	HMGB2	4	ENSG00000175592	46.7139	-0.2755	0.432799	-0.636554	0.524416	0.763472	FOSL1	11
ENSG00000255529	1647.14	0.0990923	0.211893	0.467652	0.640033	0.86722	POLR2M	15	ENSG00000166224	1709.56	-0.0780687	0.155718	-0.501347	0.616127	0.90515	SGPL1	10	ENSG00000078487	142.588	-0.118251	0.185791	-0.636473	0.524468	0.763486	ZCWPW1	7
ENSG00000156869	98.4579	-0.193223	0.413319	-0.467491	0.640149	0.867305	FRRS1	1	ENSG00000179862	274.547	-0.189511	0.378065	-0.501266	0.616184	0.90515	CITED4	1	ENSG00000033030	419.566	0.0925278	0.145405	0.636346	0.524551	0.763494	ZCCHC8	12
ENSG00000259529	186.518	0.13702	0.293282	0.467198	0.640359	0.867518		14	ENSG00000198881	28.5443	0.190003	0.378633	0.501812	0.6158	0.90515	ASB12	X	ENSG00000115602	12.6442	-0.233017	0.366188	-0.636332	0.52456	0.763494	IL1RL1	2
ENSG00000116857	2664.89	0.0627289	0.134292	0.46711	0.640421	0.867532	TMEM9	1	ENSG00000115325	172.271	-0.163499	0.326294	-0.501079	0.616316	0.905203	DOK1	2	ENSG00000155438	549.704	0.0579154	0.0910431	0.636132	0.52469	0.763621	NIFK	2
ENSG00000175701	151.17	-0.113784	0.243699	-0.466904	0.640568	0.867631	MTLN	2	ENSG00000233121	30.5434	-0.151301	0.301956	-0.501071	0.616321	0.905203	VN1R20P	3	ENSG00000153048	2009.27	-0.0701377	0.110298	-0.635891	0.524848	0.76373	CARHSP1	16
ENSG00000189042	297.034	0.11498	0.246283	0.466861	0.640599	0.867631	ZNF567	19	ENSG00000108395	3888.95	0.0596889	0.119154	0.500938	0.616415	0.905266	TRIM37	17	ENSG00000176095	3999.02	-0.0522638	0.0821907	-0.635884	0.524852	0.76373	IP6K1	3
ENSG00000164604	2501.69	0.114848	0.246071	0.466726	0.640696	0.86769	GPR85	7	ENSG00000152127	5495.07	-0.117087	0.233777	-0.500849	0.616477	0.905283	MGAT5	2	ENSG00000080371	2551.57	0.0439102	0.0691123	0.635345	0.525203	0.763876	RAB21	12
ENSG00000115866	1329.15	-0.101779	0.218133	-0.466593	0.640791	0.867747	DARS1	2	ENSG00000235817	26.0649	-0.156163	0.311907	-0.500672	0.616602	0.905393		1	ENSG00000132405	5959.37	-0.0367128	0.0577842	-0.635343	0.525205	0.763876	TBC1D14	4
ENSG00000116675	12725.7	-0.0659403	0.141406	-0.466317	0.640988	0.867944	DNAJC6	1	ENSG00000105248	769.723	0.0502304	0.100372	0.500444	0.616762	0.905405	YJU2	19	ENSG00000148450	419.657	0.123304	0.193984	0.635639	0.525012	0.763876	MSRB2	10
ENSG00000188229	2978.58	0.0702252	0.150642	0.466172	0.641092	0.868013	TUBB4B	9	ENSG00000121621	33.8662	0.214181	0.42789	0.500552	0.616686	0.905405	KIF18A	11	ENSG00000229230	12.8149	0.592807	0.933161	0.635268	0.525254	0.763876	MT1P3	20
ENSG00000081913	1450.02	0.0770697	0.165484	0.465722	0.641414	0.868378	PHLPP1	18	ENSG00000147044	7379.47	0.0817008	0.163257	0.500444	0.616763	0.905405	CASK	X	ENSG00000254509	11.7196	-0.290713	0.457543	-0.635377	0.525182	0.763876		11
ENSG00000277075	20.2356	0.263462	0.565797	0.465648	0.641468	0.868379	H2AC8	6	ENSG00000236993	5.83821	0.393599	0.787006	0.500122	0.616989	0.905663	GAPDHP21	10	ENSG00000260266	43.5577	0.127384	0.200503	0.635323	0.525217	0.763876	PPIAP46	15
ENSG00000196388	177.382	0.139181	0.298959	0.465552	0.641536	0.8684	INCA1	17	ENSG00000218305	33.2007	-0.154272	0.308577	-0.499946	0.617113	0.905771	CDC14C	7	ENSG00000283654	12.0141	-0.265473	0.417857	-0.63532	0.52522	0.763876	CIROP	14
ENSG00000213096	1105.28	0.0921574	0.198018	0.465399	0.641646	0.868477	ZNF254	19	ENSG00000159915	121.719	-0.120995	0.242208	-0.49955	0.617392	0.906106	ZNF233	19	ENSG00000009335	2920.09	-0.0436687	0.0687903	-0.634809	0.525553	0.763915	UBE3C	7
ENSG00000154478	654.574	0.166123	0.357155	0.465128	0.64184	0.868668	GPR26	10	ENSG00000090238	1393.56	-0.0880623	0.176385	-0.499262	0.617595	0.906181	YPEL3	16	ENSG00000099381	1663.37	-0.0744195	0.117211	-0.63492	0.525481	0.763915	SETD1A	16
ENSG00000117592	984.461	0.0868828	0.18686	0.464961	0.641959	0.868688	PRDX6	1	ENSG00000105707	26.4434	-0.168472	0.337434	-0.499273	0.617587	0.906181	HPN	19	ENSG00000123131	495.102	0.197702	0.311483	0.634712	0.525616	0.763915	PRDX4	X
ENSG00000152078	355.355	-0.123343	0.265244	-0.465015	0.641921	0.868688	TLCD4	1	ENSG00000214031	24.0779	-0.179715	0.359917	-0.499323	0.617552	0.906181	CLDN7P1	X	ENSG00000137216	4150.82	-0.0495893	0.0780738	-0.63516	0.525324	0.763915	TMEM63B	6
ENSG00000054523	28234.5	0.0448521	0.0965842	0.464383	0.642373	0.868821	KIF1B	1	ENSG00000090924	2608.54	0.173631	0.348291	0.498522	0.618116	0.906871	PLEKHG2	19	ENSG00000158828	4318.77	-0.054631	0.0860455	-0.634908	0.525488	0.763915	PINK1	1
ENSG00000126091	1375.14	0.0528959	0.113892	0.46444	0.642332	0.868821	ST3GAL3	1	ENSG00000105662	3075.93	0.0834988	0.167574	0.498279	0.618288	0.906899	CRTC1	19	ENSG00000163449	1872.76	0.0956948	0.150718	0.634927	0.525476	0.763915	TMEM169	2
ENSG00000134780	2037.86	-0.0758946	0.163398	-0.464477	0.642306	0.868821	DAGLA	11	ENSG00000173991	140.238	0.20024	0.401749	0.498421	0.618187	0.906899	TCAP	17	ENSG00000168939	391.645	-0.0827761	0.130411	-0.634732	0.525603	0.763915	SPRY3	X
ENSG00000143578	155.438	0.146564	0.315604	0.464393	0.642366	0.868821	CREB3L4	1	ENSG00000188897	27.7457	-0.224116	0.449778	-0.498281	0.618286	0.906899		16	ENSG00000188822	11.2838	-0.249523	0.393136	-0.634698	0.525625	0.763915	CNR2	1
ENSG00000182247	862.842	-0.0780558	0.167977	-0.464681	0.64216	0.868821	UBE2E2	3	ENSG00000221823	4645.64	-0.049117	0.0986173	-0.498056	0.618444	0.907055	PPP3R1	2	ENSG00000175505	84.0663	0.12803	0.201856	0.634265	0.525908	0.764162	CLCF1	11
ENSG00000232838	94.6806	-0.157177	0.338268	-0.464653	0.64218	0.868821	PET117	20	ENSG00000006194	1476.23	0.0855588	0.171841	0.497896	0.618557	0.907146	ZNF263	16	ENSG00000219395	8.09892	-0.319235	0.503336	-0.63424	0.525924	0.764162	HSPA8P15	6
ENSG00000108094	2209.71	0.083593	0.180114	0.464111	0.642568	0.868893	CUL2	10	ENSG00000062650	1495.99	-0.0463182	0.0930984	-0.497518	0.618824	0.907146	WAPL	10	ENSG00000261408	382.102	0.16074	0.253407	0.634313	0.525876	0.764162	TEN1-CDK3	17
ENSG00000119844	2279.37	-0.0738967	0.159232	-0.464082	0.642589	0.868893	AFTPH	2	ENSG00000101868	409.106	0.0631478	0.126939	0.497464	0.618862	0.907146	POLA1	X	ENSG00000149090	49.681	0.341956	0.539273	0.634106	0.526012	0.764226	PAMR1	11
ENSG00000130402	4155.96	-0.128462	0.276882	-0.463961	0.642676	0.868893	ACTN4	19	ENSG00000163507	219.658	0.104038	0.209113	0.497521	0.618821	0.907146	CIP2A	3	ENSG00000229924	5.83504	0.425089	0.670661	0.633836	0.526188	0.76442	FAM90A26	4
ENSG00000135211	406.93	-0.0772248	0.166454	-0.463941	0.64269	0.868893	TMEM60	7	ENSG00000163697	6298.15	0.16794	0.337527	0.497559	0.618795	0.907146	APBB2	4	ENSG00000070495	2139.33	-0.0587804	0.0927712	-0.633606	0.526338	0.764469	JMJD6	17
ENSG00000227799	15.858	0.32802	0.706813	0.464083	0.642588	0.868893	CDPF1P1	2	ENSG00000175497	1528.11	0.131097	0.263467	0.497583	0.618778	0.907146	DPP10	2	ENSG00000164953	451.049	-0.120624	0.190365	-0.633647	0.526311	0.764469	TMEM67	8
ENSG00000162946	175.503	0.147827	0.31875	0.463772	0.642811	0.868985	DISC1	1	ENSG00000229419	93.6701	-0.174561	0.350725	-0.497715	0.618685	0.907146	RALGAPA1P1	9	ENSG00000236155	27.5289	0.146054	0.230519	0.633586	0.526351	0.764469	ZPLD2P	1
ENSG00000111266	1113.04	-0.0606768	0.130973	-0.463277	0.643166	0.869288	DUSP16	12	ENSG00000281106	22.1426	-0.213804	0.429874	-0.497363	0.618933	0.907176	TMEM272	13	ENSG00000115183	739.749	-0.26832	0.423545	-0.633511	0.5264	0.764477	TANC1	2
ENSG00000176563	34.5049	0.29828	0.644041	0.463138	0.643265	0.869288	CNTD1	17	ENSG00000168824	17326.1	0.058285	0.117205	0.497291	0.618984	0.907177	NSG1	4	ENSG00000125970	2936.39	0.0719145	0.113554	0.633308	0.526533	0.76454	RALY	20
ENSG00000214078	3339.05	0.0694971	0.150072	0.463092	0.643298	0.869288	CPNE1	20	ENSG00000255556	7.62855	0.433251	0.871485	0.497142	0.619089	0.907257		8	ENSG00000128617	7.81806	0.304307	0.480551	0.633246	0.526573	0.76454	OPN1SW	7
ENSG00000236104	821.953	-0.135574	0.292758	-0.463094	0.643297	0.869288	ZBTB22	6	ENSG00000149488	138.776	-0.12827	0.258071	-0.497035	0.619164	0.907293	TMC2	20	ENSG00000143674	323.287	0.1088	0.171811	0.633256	0.526566	0.76454	MAP3K21	1
ENSG00000238243	16.8962	0.303605	0.65547	0.463187	0.64323	0.869288	OR2W3	1	ENSG00000084453	21.5387	0.223934	0.450775	0.496776	0.619347	0.907486	SLCO1A2	12	ENSG00000099624	1237.04	-0.136665	0.215934	-0.632902	0.526798	0.764705	ATP5F1D	19
ENSG00000170185	935.148	0.0872129	0.18836	0.463012	0.643356	0.869295	USP38	4	ENSG00000075303	613.743	0.083309	0.167756	0.496608	0.619466	0.907511	SLC25A40	7	ENSG00000161638	209.105	0.284007	0.448736	0.632905	0.526796	0.764705	ITGA5	12
ENSG00000100211	810.572	-0.0641677	0.138935	-0.461855	0.644186	0.869512	CBY1	22	ENSG00000185163	752.711	0.0484795	0.0976109	0.496661	0.619428	0.907511	DDX51	12	ENSG00000167113	1175.4	0.052835	0.0834841	0.632874	0.526816	0.764705	COQ4	9
ENSG00000101811	755.904	0.0611766	0.132304	0.462393	0.643799	0.869512	CSTF2	X	ENSG00000164221	2375.34	0.0671837	0.135378	0.496266	0.619707	0.90779	CCDC112	5	ENSG00000213753	3588.03	0.0438867	0.0693533	0.632799	0.526865	0.764713	CENPBD2P	19
ENSG00000102683	29.0637	-0.263132	0.56931	-0.462196	0.643941	0.869512	SGCG	13	ENSG00000129317	1106.15	-0.0830475	0.167422	-0.496038	0.619868	0.907952	PUS7L	12	ENSG00000164169	345.057	-0.0586221	0.0926554	-0.63269	0.526936	0.764754	PRMT9	4
ENSG00000104381	5719.31	0.0679853	0.146998	0.462492	0.643729	0.869512	GDAP1	8	ENSG00000040341	3809.98	0.064791	0.130893	0.494994	0.620605	0.907974	STAU2	8	ENSG00000164512	265.134	0.145978	0.230782	0.63254	0.527034	0.764771	ANKRD55	5
ENSG00000112562	97.2994	0.301507	0.652713	0.461929	0.644132	0.869512	SMOC2	6	ENSG00000084734	58.4575	0.124969	0.252904	0.494138	0.621209	0.907974	GCKR	2	ENSG00000239527	25.8998	0.173629	0.274467	0.632603	0.526993	0.764771	RPS23P7	17
ENSG00000117477	370.489	0.106763	0.231094	0.461991	0.644088	0.869512	CCDC181	1	ENSG00000099785	423.489	-0.0856427	0.173297	-0.494197	0.621167	0.907974	MARCHF2	19	ENSG00000205352	389.236	-0.144181	0.227965	-0.63247	0.52708	0.764775	PRR13	12
ENSG00000126214	20969.6	-0.0667474	0.144502	-0.461912	0.644144	0.869512	KLC1	14	ENSG00000104872	1033.86	0.0638501	0.128907	0.49532	0.620374	0.907974	PIH1D1	19	ENSG00000134874	4307.58	-0.0620818	0.0981851	-0.632294	0.527195	0.764816	DZIP1	13
ENSG00000132793	39.3543	-0.206332	0.446768	-0.461832	0.644202	0.869512	LPIN3	20	ENSG00000115556	129.66	0.210823	0.425512	0.495457	0.620277	0.907974	PLCD4	2	ENSG00000155085	685.123	-0.065893	0.104208	-0.632323	0.527176	0.764816	AK9	6
ENSG00000165476	495.145	0.124614	0.269419	0.462529	0.643702	0.869512	REEP3	10	ENSG00000135314	99.4938	-0.117028	0.23659	-0.494643	0.620852	0.907974	KHDC1	6	ENSG00000164944	1617.51	-0.0542334	0.0857903	-0.632162	0.527281	0.764816	VIRMA	8
ENSG00000168421	57.8469	0.264585	0.572597	0.46208	0.644024	0.869512	RHOH	4	ENSG00000135750	157.308	-0.246714	0.49929	-0.49413	0.621214	0.907974	KCNK1	1	ENSG00000171757	120.682	0.0930395	0.147175	0.632167	0.527278	0.764816	LRRC34	3
ENSG00000174827	61.6044	-0.183815	0.397576	-0.462338	0.643839	0.869512	PDZK1	1	ENSG00000135763	424.028	0.0690805	0.139614	0.494795	0.620745	0.907974	URB2	1	ENSG00000101255	1802.01	-0.145646	0.230452	-0.632004	0.527384	0.764867	TRIB3	20
ENSG00000196549	53.3504	-0.246237	0.532992	-0.461991	0.644088	0.869512	MME	3	ENSG00000135973	216.112	0.11555	0.233871	0.494074	0.621254	0.907974	GPR45	2	ENSG00000171159	1106.06	-0.103869	0.164356	-0.631977	0.527402	0.764867	BBLN	9
ENSG00000198612	3130.44	0.0499109	0.10807	0.46184	0.644196	0.869512	COPS8	2	ENSG00000142686	2558.12	-0.0972149	0.196404	-0.494975	0.620618	0.907974	C1orf216	1	ENSG00000184206	467.218	0.107553	0.170331	0.631433	0.527758	0.76532	GOLGA6L4	15
ENSG00000254093	214.581	0.131423	0.284703	0.461613	0.644359	0.86963	PINX1	8	ENSG00000144460	968.96	-0.105435	0.213274	-0.494363	0.62105	0.907974	NYAP2	2	ENSG00000101160	333.596	-0.11157	0.176765	-0.631176	0.527925	0.765386	CTSZ	20
ENSG00000278803	67.7488	-0.242224	0.524791	-0.461563	0.644395	0.86963	PWWP4	X	ENSG00000147535	1093.74	-0.0630043	0.127488	-0.494198	0.621167	0.907974	PLPP5	8	ENSG00000135677	2990.19	-0.149234	0.236441	-0.631165	0.527933	0.765386	GNS	12
ENSG00000105137	124.61	-0.255142	0.552869	-0.461487	0.644449	0.869633	SYDE1	19	ENSG00000151746	3352.39	-0.0730489	0.147711	-0.49454	0.620925	0.907974	BICD1	12	ENSG00000205002	63.1051	0.137278	0.21746	0.631282	0.527856	0.765386	AARD	8
ENSG00000213553	17.0139	-0.52642	1.14124	-0.461269	0.644606	0.869772	RPLP0P6	2	ENSG00000152763	249.94	-0.11201	0.226739	-0.494003	0.621304	0.907974	DNAI4	1	ENSG00000164897	755.31	-0.135021	0.214061	-0.630761	0.528197	0.765706	TMUB1	7
ENSG00000007968	16.2943	0.443143	0.961492	0.460891	0.644877	0.870026	E2F2	1	ENSG00000152936	9.65043	-0.339327	0.684974	-0.495386	0.620328	0.907974	LMNTD1	12	ENSG00000115486	996.376	0.0833769	0.132221	0.630588	0.52831	0.765807	GGCX	2
ENSG00000158406	54.7624	-0.269546	0.58497	-0.460786	0.644952	0.870026	H4C8	6	ENSG00000164096	2160.07	0.0535188	0.108292	0.494209	0.621158	0.907974	C4orf3	4	ENSG00000153976	221.831	-0.257743	0.408841	-0.630422	0.528418	0.765902	HS3ST3A1	17
ENSG00000203326	191.776	-0.145621	0.315986	-0.460848	0.644908	0.870026	ZNF525	19	ENSG00000165512	1181.31	-0.0706302	0.142676	-0.49504	0.620572	0.907974	ZNF22	10	ENSG00000105088	5054.11	0.124381	0.197343	0.630281	0.528511	0.765958	OLFM2	19
ENSG00000231738	64.9586	0.204733	0.444385	0.46071	0.645007	0.870029	TSPAN19	12	ENSG00000170464	1308.61	-0.118632	0.239464	-0.495406	0.620314	0.907974	DNAJC18	5	ENSG00000231381	6.86137	-0.549953	0.872622	-0.630231	0.528544	0.765958	RNF2P1	9
ENSG00000175894	33.131	0.233238	0.506468	0.460518	0.645144	0.870072	TSPEAR	21	ENSG00000173391	31.9901	0.159211	0.322158	0.494202	0.621163	0.907974	OLR1	12	ENSG00000125630	1046.7	0.0775937	0.123155	0.630051	0.528661	0.766029	POLR1B	2
ENSG00000198846	1372.92	0.168984	0.366885	0.46059	0.645093	0.870072	TOX	8	ENSG00000173486	528.027	-0.108731	0.219596	-0.495142	0.6205	0.907974	FKBP2	11	ENSG00000189227	403.16	-0.115721	0.183678	-0.630024	0.528679	0.766029	C15orf61	15
ENSG00000084110	16.0802	0.364336	0.791977	0.460033	0.645492	0.870257	HAL	12	ENSG00000175073	1368.84	0.063915	0.129022	0.49538	0.620332	0.907974	VCPIP1	8	ENSG00000151650	11.3619	0.259735	0.412307	0.629955	0.528724	0.766032	VENTX	10
ENSG00000108854	2066.65	0.0601861	0.13078	0.46021	0.645365	0.870257	SMURF2	17	ENSG00000180098	904.781	0.0485932	0.0982869	0.494402	0.621023	0.907974	TRNAU1AP	1	ENSG00000178538	218.613	-0.198524	0.315339	-0.629557	0.528984	0.766346	CA8	8
ENSG00000148688	772.867	-0.0626326	0.136116	-0.460142	0.645414	0.870257	RPP30	10	ENSG00000182111	8.29408	0.250877	0.506985	0.494841	0.620713	0.907974	ZNF716	7	ENSG00000162869	1324.5	-0.0603487	0.0958829	-0.6294	0.529087	0.766433	PPP1R21	2
ENSG00000259845	105.846	0.133289	0.289724	0.460057	0.645476	0.870257	HERC2P10	15	ENSG00000198680	357.105	-0.099215	0.200338	-0.495239	0.620432	0.907974	TUSC1	9	ENSG00000175093	623.736	0.0983311	0.156291	0.629153	0.529249	0.766479	SPSB4	3
ENSG00000165280	8125.47	0.0626251	0.136193	0.459826	0.645641	0.870387	VCP	9	ENSG00000242337	48.7312	0.170878	0.345355	0.494789	0.620749	0.907974	INHCAP	3	ENSG00000187601	2196.53	0.0953176	0.15148	0.629243	0.52919	0.766479	MAGEH1	X
ENSG00000101363	1165.67	0.0607239	0.132126	0.459591	0.64581	0.870542	MANBAL	20	ENSG00000259171	13.7562	-0.357659	0.722029	-0.495352	0.620351	0.907974		14	ENSG00000196119	30.1974	0.177658	0.282358	0.629195	0.529222	0.766479	OR8A1	11
ENSG00000122218	8008.13	0.0749164	0.163093	0.459349	0.645984	0.870706	COPA	1	ENSG00000267472	8.92018	0.258075	0.520915	0.495427	0.620298	0.907974	ARHGAP27P2	17	ENSG00000184500	471.946	-0.184901	0.293952	-0.629018	0.529337	0.766545	PROS1	3
ENSG00000064601	1590.57	0.119994	0.26197	0.458047	0.646919	0.870755	CTSA	20	ENSG00000275882	80.8738	-0.29712	0.600731	-0.494597	0.620885	0.907974	IKBKGP1	X	ENSG00000138061	392.969	0.223686	0.355651	0.628946	0.529384	0.76655	CYP1B1	2
ENSG00000068976	39.3815	0.235702	0.514243	0.458348	0.646703	0.870755	PYGM	11	ENSG00000101365	2032.28	-0.0577058	0.117101	-0.492786	0.622164	0.908064	IDH3B	20	ENSG00000188501	63.7495	0.367569	0.584726	0.628617	0.5296	0.766799	LCTL	15
ENSG00000074370	26.612	0.246311	0.537891	0.45792	0.64701	0.870755	ATP2A3	17	ENSG00000102531	3387.8	-0.0445785	0.0904125	-0.493057	0.621972	0.908064	FNDC3A	13	ENSG00000073803	1204.04	0.0705189	0.1122	0.628513	0.529668	0.766836	MAP3K13	3
ENSG00000101417	269.819	-0.117907	0.257722	-0.457496	0.647315	0.870755	PXMP4	20	ENSG00000111790	1099.98	0.0659792	0.133625	0.493764	0.621473	0.908064	FGFR1OP2	12	ENSG00000245848	133.164	-0.140057	0.222892	-0.628361	0.529767	0.766917	CEBPA	19
ENSG00000110218	2994.83	-0.0625283	0.136576	-0.457829	0.647076	0.870755	PANX1	11	ENSG00000120694	6084.09	0.0712608	0.144586	0.49286	0.622112	0.908064	HSPH1	13	ENSG00000171695	28.015	-0.230964	0.367635	-0.628244	0.529844	0.766965	LKAAEAR1	20
ENSG00000113575	8430.75	-0.0467737	0.102162	-0.457839	0.647068	0.870755	PPP2CA	5	ENSG00000128973	279.395	0.0633862	0.128435	0.493526	0.621641	0.908064	CLN6	15	ENSG00000024422	546.736	-0.271369	0.432258	-0.627794	0.530139	0.766966	EHD2	19
ENSG00000116750	1313.46	0.0618743	0.135256	0.457461	0.64734	0.870755	UCHL5	1	ENSG00000136810	1859.16	0.0843829	0.171021	0.493407	0.621725	0.908064	TXN	9	ENSG00000039987	10.7109	0.321968	0.512687	0.628001	0.530003	0.766966	BEST2	19
ENSG00000132434	4577.66	-0.0694779	0.151501	-0.458596	0.646524	0.870755	LANCL2	7	ENSG00000148688	775.357	-0.0455837	0.0924901	-0.492849	0.622119	0.908064	RPP30	10	ENSG00000095574	711.263	-0.0640111	0.101982	-0.627668	0.530221	0.766966	IKZF5	10
ENSG00000144445	1102.24	0.0755259	0.16458	0.458901	0.646305	0.870755	KANSL1L	2	ENSG00000150991	42998.5	-0.0479509	0.09725	-0.493068	0.621964	0.908064	UBC	12	ENSG00000132000	34.106	-0.170275	0.271064	-0.628171	0.529892	0.766966	PODNL1	19
ENSG00000144848	1257.78	-0.0596272	0.130338	-0.457482	0.647324	0.870755	ATG3	3	ENSG00000156958	408.84	-0.0566303	0.114912	-0.492816	0.622143	0.908064	GALK2	15	ENSG00000136108	756.842	0.11074	0.176417	0.627719	0.530188	0.766966	CKAP2	13
ENSG00000146147	20.8825	0.328418	0.717764	0.457556	0.647271	0.870755	MLIP	6	ENSG00000157601	154.247	-0.130767	0.265166	-0.493152	0.621905	0.908064	MX1	21	ENSG00000158077	8.82559	0.287371	0.457684	0.627882	0.530081	0.766966	NLRP14	11
ENSG00000151006	479.583	-0.106581	0.232586	-0.458243	0.646778	0.870755	PRSS53	16	ENSG00000178233	8102.76	0.0856848	0.173656	0.493417	0.621718	0.908064	TMEM151B	6	ENSG00000161542	1801.06	0.0900355	0.143449	0.627648	0.530234	0.766966	PRPSAP1	17
ENSG00000152193	1722.81	0.079764	0.174159	0.457996	0.646956	0.870755	OBI1	13	ENSG00000188786	762.121	-0.082614	0.167633	-0.492827	0.622135	0.908064	MTF1	1	ENSG00000164099	284.091	-0.203928	0.324793	-0.627872	0.530088	0.766966	PRSS12	4
ENSG00000153165	20.1483	-0.266717	0.581461	-0.458702	0.646448	0.870755	RGPD3	2	ENSG00000216809	15.1531	0.207414	0.420956	0.492721	0.62221	0.908064		6	ENSG00000179094	926.682	-0.0789922	0.125791	-0.627963	0.530028	0.766966	PER1	17
ENSG00000155265	2653.95	-0.10184	0.221979	-0.458782	0.646391	0.870755	GOLGA7B	10	ENSG00000223878	22.7768	0.1915	0.388614	0.492778	0.622169	0.908064	PPIAP53	17	ENSG00000162510	86.5694	0.129042	0.205628	0.62755	0.530299	0.766997	MATN1	1
ENSG00000160161	176.333	0.126278	0.275412	0.458506	0.646589	0.870755	CILP2	19	ENSG00000254213	16.8366	0.188642	0.382227	0.493533	0.621636	0.908064	PRXL2AP2	8	ENSG00000009307	18206.4	0.0433094	0.0690561	0.627162	0.530553	0.767055	CSDE1	1
ENSG00000164941	1214.83	0.082015	0.178612	0.45918	0.646105	0.870755	INTS8	8	ENSG00000261857	22.9092	-0.191184	0.387439	-0.493455	0.621691	0.908064	MIA	19	ENSG00000057294	238.357	-0.118134	0.188325	-0.627291	0.530469	0.767055	PKP2	12
ENSG00000175782	1646.38	-0.0482607	0.1054	-0.457881	0.647038	0.870755	SLC35E3	12	ENSG00000285082	20.4083	-0.205318	0.416725	-0.492694	0.622229	0.908064		9	ENSG00000100614	3290.33	0.0641309	0.102256	0.627158	0.530556	0.767055	PPM1A	14
ENSG00000183665	592.926	-0.0882788	0.192587	-0.458383	0.646677	0.870755	TRMT12	8	ENSG00000099725	400.097	-0.392534	0.796926	-0.49256	0.622323	0.908128	PRKY	Y	ENSG00000146826	1570.06	-0.0876112	0.139666	-0.627292	0.530468	0.767055	TRAPPC14	7
ENSG00000184058	41.1606	0.200683	0.43848	0.457678	0.647184	0.870755	TBX1	22	ENSG00000107863	10006.7	0.0342611	0.0695674	0.492488	0.622375	0.908129	ARHGAP21	10	ENSG00000162576	283.854	-0.118725	0.189266	-0.62729	0.530469	0.767055	MXRA8	1
ENSG00000186188	13.9085	0.331079	0.723712	0.457473	0.647331	0.870755	FFAR4	10	ENSG00000077080	3251.69	0.0728818	0.148075	0.492195	0.622581	0.908171	ACTL6B	7	ENSG00000100101	280.707	0.21737	0.347032	0.626368	0.531073	0.767354		22
ENSG00000206561	332.14	0.137247	0.299273	0.458601	0.646521	0.870755	COLQ	3	ENSG00000158691	910.189	0.063123	0.128257	0.49216	0.622606	0.908171	ZSCAN12	6	ENSG00000128534	1592.61	0.0768949	0.122751	0.626429	0.531034	0.767354	LSM8	7
ENSG00000225630	156.219	0.130661	0.285378	0.457853	0.647058	0.870755	MTND2P28	1	ENSG00000171872	9.85791	-0.325606	0.661354	-0.492332	0.622485	0.908171	KLF17	1	ENSG00000136122	44.2785	0.212159	0.338786	0.626233	0.531162	0.767354	BORA	13
ENSG00000271275	19.364	-0.27939	0.609966	-0.458042	0.646922	0.870755		22	ENSG00000232070	12.2885	-0.227341	0.461922	-0.492163	0.622604	0.908171	TMEM253	14	ENSG00000152492	4213.18	-0.0828329	0.132193	-0.626607	0.530917	0.767354	CCDC50	3
ENSG00000275318	52.4019	0.194751	0.425113	0.458116	0.646869	0.870755		9	ENSG00000102316	7481.85	0.0630876	0.128229	0.491993	0.622725	0.908204	MAGED2	X	ENSG00000154639	8725.51	0.0715716	0.114198	0.626735	0.530833	0.767354	CXADR	21
ENSG00000100596	2296.27	0.051094	0.111709	0.457384	0.647395	0.870759	SPTLC2	14	ENSG00000147162	7386.24	0.0588727	0.119664	0.491984	0.622731	0.908204	OGT	X	ENSG00000172771	144.845	0.186124	0.297235	0.626183	0.531195	0.767354	EFCAB12	3
ENSG00000139146	551.178	-0.137096	0.299837	-0.457234	0.647503	0.870832	SINHCAF	12	ENSG00000182858	728.571	-0.0677386	0.137725	-0.49184	0.622833	0.908279	ALG12	22	ENSG00000228696	320.437	0.12234	0.19533	0.626327	0.5311	0.767354	ARL17B	17
ENSG00000218336	5043.79	-0.126788	0.277372	-0.457105	0.647596	0.870887	TENM3	4	ENSG00000117308	919.147	0.0538952	0.10961	0.491701	0.622931	0.908348	GALE	1	ENSG00000235673	57.0555	0.137995	0.220198	0.626687	0.530864	0.767354		1
ENSG00000122012	337.105	-0.130517	0.285616	-0.456967	0.647695	0.870899	SV2C	5	ENSG00000146856	182.431	-0.104844	0.213333	-0.491455	0.623105	0.908527	AGBL3	7	ENSG00000254503	11.1232	-0.246762	0.394063	-0.6262	0.531184	0.767354		19
ENSG00000206120	86.2619	0.174598	0.382098	0.456945	0.64771	0.870899	EGFEM1P	3	ENSG00000106344	1633.93	-0.0828452	0.168598	-0.491378	0.623159	0.908532	RBM28	7	ENSG00000285458	47.8194	0.177795	0.283755	0.626578	0.530936	0.767354	C4orf36	4
ENSG00000107779	1521.83	0.0669484	0.146615	0.456627	0.647939	0.871064	BMPR1A	10	ENSG00000136950	1251.7	0.0629477	0.128151	0.4912	0.623285	0.908642	ARPC5L	9	ENSG00000101180	193.232	0.104258	0.16665	0.625615	0.531567	0.767475	HRH3	20
ENSG00000141959	4289.5	0.0776587	0.170065	0.45664	0.64793	0.871064	PFKL	21	ENSG00000119403	176.197	0.106559	0.216985	0.491086	0.623366	0.908685	PHF19	9	ENSG00000102893	2200.33	-0.0620508	0.099158	-0.625776	0.531462	0.767475	PHKB	16
ENSG00000110046	1008.8	0.0683858	0.149911	0.456175	0.648264	0.871288	ATG2A	11	ENSG00000137819	40.7571	-0.140547	0.286283	-0.490939	0.623469	0.908689	PAQR5	15	ENSG00000105679	221.769	0.0995225	0.159024	0.625832	0.531425	0.767475	GAPDHS	19
ENSG00000163320	6539.3	0.0591639	0.129677	0.456241	0.648216	0.871288	CGGBP1	3	ENSG00000175203	4554.69	-0.062345	0.126983	-0.490973	0.623445	0.908689	DCTN2	12	ENSG00000113391	1224.26	0.0687014	0.109806	0.625662	0.531537	0.767475	ARB2A	5
ENSG00000187713	1141.48	-0.0550856	0.120751	-0.456193	0.648251	0.871288	TMEM203	9	ENSG00000278803	33.3846	-0.268952	0.547957	-0.490827	0.623549	0.90873	PWWP4	X	ENSG00000134242	13.1524	0.263228	0.420766	0.625593	0.531582	0.767475	PTPN22	1
ENSG00000066739	2361.04	-0.0823299	0.18085	-0.455238	0.648938	0.871582	ATG2B	14	ENSG00000070814	1992.06	0.124602	0.254058	0.490445	0.623819	0.908772	TCOF1	5	ENSG00000137692	1714.98	0.0805871	0.128758	0.625882	0.531392	0.767475	DCUN1D5	11
ENSG00000116128	3128.99	-0.0514021	0.112892	-0.455321	0.648878	0.871582	BCL9	1	ENSG00000111237	2081.56	-0.0565648	0.115338	-0.490428	0.623831	0.908772	VPS29	12	ENSG00000267355	17.0716	0.196903	0.31467	0.625745	0.531483	0.767475	RPL9P29	17
ENSG00000187808	33.4403	-0.208491	0.457763	-0.455456	0.648781	0.871582	SOWAHD	X	ENSG00000122958	2272.24	0.0484117	0.0986747	0.49062	0.623695	0.908772	VPS26A	10	ENSG00000134253	446.114	-0.170996	0.273383	-0.625481	0.531656	0.767519	TRIM45	1
ENSG00000188613	1034.12	-0.0778081	0.170903	-0.455276	0.648911	0.871582	NANOS1	10	ENSG00000133193	804.293	0.0607428	0.123803	0.49064	0.623681	0.908772	VCF1	17	ENSG00000165055	1204.04	0.0569899	0.0911309	0.625363	0.531733	0.767568	METTL2B	7
ENSG00000197496	179.89	0.217751	0.477865	0.455675	0.648624	0.871582	SLC2A10	20	ENSG00000139793	312.967	-0.0904994	0.184496	-0.490522	0.623765	0.908772	MBNL2	13	ENSG00000174776	50.9303	-0.432364	0.691662	-0.625108	0.5319	0.767747	WDR49	3
ENSG00000239697	101.603	0.166403	0.36538	0.455424	0.648804	0.871582	TNFSF12	17	ENSG00000082213	1193.19	-0.0789594	0.161034	-0.490326	0.623903	0.908802	C5orf22	5	ENSG00000141086	55.8101	0.232776	0.372522	0.624865	0.53206	0.767799	CTRL	16
ENSG00000255508	382.574	-0.187163	0.410807	-0.455598	0.648679	0.871582		11	ENSG00000154473	2583.22	0.0764408	0.155983	0.490059	0.624092	0.909004	BUB3	10	ENSG00000154358	2582.81	0.120359	0.19262	0.624851	0.532069	0.767799	OBSCN	1
ENSG00000283597	22.0614	-0.303556	0.666673	-0.455331	0.648871	0.871582	FAM169BP	15	ENSG00000130052	42.9098	-0.15599	0.318594	-0.489621	0.624402	0.909146	STARD8	X	ENSG00000188610	30.6305	0.19432	0.31096	0.624904	0.532034	0.767799	FAM72B	1
ENSG00000288620	75.671	0.151566	0.332959	0.45521	0.648958	0.871582		7	ENSG00000160285	10383.6	0.102412	0.209222	0.489491	0.624494	0.909146	LSS	21	ENSG00000205307	34.8102	-0.212771	0.340548	-0.624789	0.53211	0.767799	SAP25	7
ENSG00000159228	636.239	0.101232	0.222548	0.45488	0.649196	0.87183	CBR1	21	ENSG00000161179	459.212	0.0757069	0.154594	0.489715	0.624335	0.909146	YDJC	22	ENSG00000114541	765.386	0.124615	0.199514	0.624594	0.532238	0.767922	FRMD4B	3
ENSG00000102241	4538.21	0.0594326	0.1309	0.45403	0.649807	0.871871	HTATSF1	X	ENSG00000185442	592.864	0.0835514	0.170681	0.489517	0.624475	0.909146	FAM174B	15	ENSG00000258529	29.5435	-0.447324	0.716646	-0.624191	0.532502	0.76824		11
ENSG00000123106	589.711	0.0854648	0.18816	0.454212	0.649676	0.871871	CCDC91	12	ENSG00000248159	7.31943	-0.321038	0.65579	-0.489544	0.624456	0.909146	HSPA8P11	8	ENSG00000156113	3545.3	-0.171718	0.275164	-0.624057	0.53259	0.768304	KCNMA1	10
ENSG00000156427	130.125	-0.262376	0.57752	-0.454315	0.649602	0.871871	FGF18	5	ENSG00000277639	42.2661	-0.202499	0.413551	-0.489658	0.624376	0.909146	CHD9NB	16	ENSG00000157540	3852.15	-0.0513822	0.0823547	-0.623914	0.532684	0.768316	DYRK1A	21
ENSG00000161217	1571.17	-0.0683434	0.150307	-0.454692	0.649331	0.871871	PCYT1A	3	ENSG00000127334	2752.81	-0.1254	0.256293	-0.489284	0.62464	0.90919	DYRK2	12	ENSG00000170921	9899.65	0.0720463	0.115465	0.623968	0.532649	0.768316	TANC2	17
ENSG00000167476	40.3247	-0.207601	0.457215	-0.454056	0.649788	0.871871	JSRP1	19	ENSG00000152527	150.711	0.184305	0.376713	0.489245	0.624668	0.90919	PLEKHH2	2	ENSG00000284194	223.442	0.108073	0.173247	0.623811	0.532752	0.76835	SCO2	22
ENSG00000177181	1728.75	0.103124	0.22691	0.454471	0.64949	0.871871	RIMKLA	1	ENSG00000183486	109.602	0.107583	0.219967	0.489088	0.624779	0.90919	MX2	21	ENSG00000109047	10.1393	-0.297891	0.477701	-0.623594	0.532895	0.768479	RCVRN	17
ENSG00000183638	37.274	-0.211318	0.464902	-0.454544	0.649437	0.871871	RP1L1	8	ENSG00000205746	1406.48	0.135977	0.277965	0.489186	0.62471	0.90919	PKD1P4	16	ENSG00000198324	1111.94	-0.122926	0.197141	-0.623543	0.532928	0.768479	PHETA1	12
ENSG00000229816	31.47	0.215265	0.473687	0.454446	0.649508	0.871871	DDX50P1	2	ENSG00000286221	52.3857	0.136743	0.279555	0.489145	0.624739	0.90919		16	ENSG00000114316	2087.07	-0.046425	0.0744652	-0.623446	0.532991	0.768508	USP4	3
ENSG00000243423	17.4097	-0.393606	0.866197	-0.454407	0.649536	0.871871		17	ENSG00000123191	723.869	0.0633072	0.129527	0.488758	0.625013	0.909238	ATP7B	13	ENSG00000148291	297.971	0.132377	0.21244	0.623128	0.5332	0.768747	SURF2	9
ENSG00000257511	24.5254	0.270795	0.596331	0.454101	0.649756	0.871871		12	ENSG00000139168	677.989	-0.0914963	0.187191	-0.488787	0.624993	0.909238	ZCRB1	12	ENSG00000055957	27.7949	-0.194653	0.312667	-0.622557	0.533576	0.769225	ITIH1	3
ENSG00000276966	24.7517	-0.287311	0.632504	-0.454244	0.649654	0.871871	H4C5	6	ENSG00000185523	6.28581	-0.307245	0.628628	-0.488755	0.625015	0.909238	SPATA45	1	ENSG00000184845	43.2502	-0.166208	0.26701	-0.622476	0.533629	0.769239	DRD1	5
ENSG00000065485	185.003	0.169921	0.374412	0.453833	0.649949	0.87199	PDIA5	3	ENSG00000267179	15.9224	-0.223851	0.457961	-0.4888	0.624983	0.909238		19	ENSG00000011295	2128.47	0.0614439	0.098853	0.621569	0.534225	0.769332	TTC19	17
ENSG00000073060	803.605	0.0913487	0.201423	0.453517	0.650176	0.87216	SCARB1	12	ENSG00000248863	20.8791	0.287416	0.588345	0.488517	0.625184	0.909409		4	ENSG00000055044	1210.3	0.0712729	0.114698	0.621395	0.534339	0.769332	NOP58	2
ENSG00000100162	81.7886	-0.178197	0.392989	-0.453439	0.650233	0.87216	CENPM	22	ENSG00000074266	552.904	0.0667985	0.136919	0.487868	0.625643	0.909459	EED	11	ENSG00000065882	488.941	0.124342	0.200226	0.621011	0.534592	0.769332	TBC1D1	4
ENSG00000100316	20166.9	-0.0848644	0.187171	-0.453406	0.650257	0.87216	RPL3	22	ENSG00000088543	656.657	-0.0759206	0.155677	-0.487681	0.625776	0.909459	C3orf18	3	ENSG00000102128	11.2109	0.261272	0.420556	0.621253	0.534433	0.769332	RAB40AL	X
ENSG00000212643	35.1154	-0.645424	1.42364	-0.453363	0.650287	0.87216	ZRSR2P1	5	ENSG00000100418	1956	0.0477679	0.0978753	0.488049	0.625515	0.909459	DESI1	22	ENSG00000104774	1154.09	-0.216268	0.348133	-0.621222	0.534453	0.769332	MAN2B1	19
ENSG00000118894	328.169	-0.109756	0.242207	-0.453148	0.650442	0.872226	EEF2KMT	16	ENSG00000104967	6215.16	0.0566692	0.116096	0.488124	0.625462	0.909459	NOVA2	19	ENSG00000127870	674.761	-0.0904188	0.145585	-0.62107	0.534554	0.769332	RNF6	13
ENSG00000284934	26.7198	-0.317364	0.700345	-0.453154	0.650438	0.872226		12	ENSG00000120915	243.459	0.074691	0.153022	0.488105	0.625476	0.909459	EPHX2	8	ENSG00000139874	1067.73	0.187607	0.301572	0.622097	0.533878	0.769332	SSTR1	14
ENSG00000235105	20.5514	-0.383287	0.846089	-0.45301	0.650542	0.872288		1	ENSG00000142224	22.3293	-0.135184	0.276977	-0.488068	0.625502	0.909459	IL19	1	ENSG00000141385	2737.8	0.0522322	0.0839812	0.621951	0.533974	0.769332	AFG3L2	18
ENSG00000225190	438.865	-0.151879	0.335378	-0.45286	0.65065	0.872362	PLEKHM1	17	ENSG00000144395	53.1133	-0.134301	0.275387	-0.487679	0.625777	0.909459	CCDC150	2	ENSG00000141543	2387.47	0.0705471	0.11358	0.621121	0.53452	0.769332	EIF4A3	17
ENSG00000197822	287.318	0.123205	0.272111	0.452773	0.650712	0.872375	OCLN	5	ENSG00000215695	34.7598	-0.485644	0.995235	-0.487969	0.625572	0.909459	RSC1A1	1	ENSG00000151014	329.363	0.107815	0.173497	0.621423	0.534321	0.769332	NOCT	4
ENSG00000172936	125.582	0.249569	0.551316	0.452679	0.65078	0.872395	MYD88	3	ENSG00000257591	151.576	0.0820537	0.1682	0.487834	0.625668	0.909459	ZNF625	19	ENSG00000155849	2590.94	0.112489	0.18109	0.621179	0.534482	0.769332	ELMO1	7
ENSG00000108468	8093.06	-0.0604721	0.133831	-0.451855	0.651373	0.872403	CBX1	17	ENSG00000269388	57.1146	-0.14981	0.307166	-0.487717	0.62575	0.909459		19	ENSG00000157212	350.768	-0.0923994	0.148521	-0.622129	0.533857	0.769332	PAXIP1	7
ENSG00000113812	1792.85	0.056161	0.124291	0.45185	0.651377	0.872403	ACTR8	3	ENSG00000269556	1118.01	0.0490349	0.100478	0.488018	0.625537	0.909459	TMEM185A	X	ENSG00000163762	9.87208	0.433184	0.696825	0.621655	0.534169	0.769332	TM4SF18	3
ENSG00000116353	457.366	-0.0784635	0.173523	-0.452178	0.651141	0.872403	MECR	1	ENSG00000008294	8576.19	0.0907812	0.186478	0.486821	0.626385	0.909655	SPAG9	17	ENSG00000164062	2155.02	0.0351038	0.0565043	0.621259	0.534429	0.769332	APEH	3
ENSG00000142867	517.327	-0.0896757	0.198459	-0.45186	0.65137	0.872403	BCL10	1	ENSG00000104537	44.1238	-0.153054	0.314276	-0.487005	0.626255	0.909655	ANXA13	8	ENSG00000164920	6.98417	-0.365083	0.58783	-0.62107	0.534554	0.769332	OSR2	8
ENSG00000145107	14.1649	0.316902	0.701134	0.451984	0.65128	0.872403	TM4SF19	3	ENSG00000115850	28.1445	-0.190552	0.391275	-0.487002	0.626257	0.909655	LCT	2	ENSG00000176029	9.17167	0.366224	0.588831	0.621951	0.533974	0.769332	C11orf16	11
ENSG00000164663	2086.92	-0.0698455	0.154459	-0.452195	0.651129	0.872403	USP49	6	ENSG00000127540	1418.23	-0.103434	0.212308	-0.487189	0.626125	0.909655	UQCR11	19	ENSG00000224928	16.961	0.252558	0.406466	0.62135	0.53437	0.769332	KRT8P30	2
ENSG00000170779	188.445	-0.174313	0.385827	-0.45179	0.65142	0.872403	CDCA4	14	ENSG00000139233	759.893	-0.0641962	0.131777	-0.487157	0.626147	0.909655	LLPH	12	ENSG00000235162	516.767	0.146029	0.235154	0.620993	0.534604	0.769332	C12orf75	12
ENSG00000173846	736.513	-0.0749846	0.165682	-0.452581	0.65085	0.872403	PLK3	1	ENSG00000172020	22981.6	0.109893	0.225609	0.487097	0.62619	0.909655	GAP43	3	ENSG00000256235	88.8825	0.10514	0.169211	0.621352	0.534368	0.769332	SMIM3	5
ENSG00000186166	264.999	0.085625	0.189523	0.451792	0.651419	0.872403	CENATAC	11	ENSG00000197283	3907.59	-0.0639773	0.131413	-0.486842	0.62637	0.909655	SYNGAP1	6	ENSG00000267673	443.197	0.141765	0.22793	0.621969	0.533962	0.769332	FDX2	19
ENSG00000255872	22.5708	0.523481	1.1582	0.45198	0.651284	0.872403		9	ENSG00000205339	6134.71	-0.0821221	0.168645	-0.486953	0.626292	0.909655	IPO7	11	ENSG00000273899	630.233	-0.0807671	0.130029	-0.621145	0.534504	0.769332	NOL12	22
ENSG00000263749	23.1275	0.337367	0.746115	0.452165	0.65115	0.872403	OOSP1P2	17	ENSG00000225693	8.66565	0.249345	0.512244	0.486771	0.626421	0.909655	LAGE3P1	9	ENSG00000174791	93.5619	-0.26241	0.422659	-0.620856	0.534694	0.769337	RIN1	11
ENSG00000285641	482.794	-0.120755	0.267117	-0.452068	0.65122	0.872403		1	ENSG00000256533	10.0806	0.233577	0.479508	0.487117	0.626175	0.909655		11	ENSG00000187889	25.1293	0.219537	0.353573	0.620909	0.534659	0.769337	FYB2	1
ENSG00000118473	4169.62	0.0792851	0.175657	0.451363	0.651728	0.872461	SGIP1	1	ENSG00000109654	13713.6	0.0660784	0.135807	0.486562	0.626569	0.909797	TRIM2	4	ENSG00000139644	12273.9	-0.0895506	0.14428	-0.620674	0.534814	0.769447	TMBIM6	12
ENSG00000159720	4745.1	-0.0503168	0.111461	-0.451431	0.651679	0.872461	ATP6V0D1	16	ENSG00000133246	28.4343	-0.196677	0.404383	-0.486362	0.62671	0.909799	PRAM1	19	ENSG00000187605	4370.19	0.0739918	0.119232	0.620573	0.534881	0.76948	TET3	2
ENSG00000161132	23.6699	0.25628	0.567593	0.451521	0.651614	0.872461	PRODHLP	22	ENSG00000178386	327.508	-0.0517009	0.106305	-0.486344	0.626723	0.909799	ZNF223	19	ENSG00000214223	20.4404	0.194824	0.31404	0.620379	0.535008	0.769546	HNRNPA1P10	19
ENSG00000162769	1875.41	-0.0636839	0.141052	-0.451492	0.651635	0.872461	FLVCR1	1	ENSG00000188833	15.9281	0.172469	0.354525	0.486478	0.626628	0.909799	ENTPD8	9	ENSG00000234996	26.9797	0.179852	0.289915	0.620359	0.535021	0.769546	ACTG1P25	1
ENSG00000235374	40.658	-0.205572	0.455226	-0.451583	0.651569	0.872461	SSR4P1	21	ENSG00000087365	7501.02	-0.0385794	0.0793922	-0.485935	0.627013	0.910134	SF3B2	11	ENSG00000277147	29.9551	-0.204907	0.330333	-0.620305	0.535057	0.769546	LINC00869	1
ENSG00000067141	10087.2	-0.0546445	0.121147	-0.451059	0.651947	0.872551	NEO1	15	ENSG00000105246	5.97233	-0.417513	0.859861	-0.485558	0.62728	0.910134	EBI3	19	ENSG00000055813	1387.76	-0.0721574	0.116354	-0.620155	0.535156	0.769626	CCDC85A	2
ENSG00000084090	5140.07	-0.0418673	0.0928218	-0.45105	0.651954	0.872551	STARD7	2	ENSG00000134317	190.767	-0.13852	0.285293	-0.485535	0.627297	0.910134	GRHL1	2	ENSG00000119403	266.235	-0.137516	0.221855	-0.619845	0.53536	0.769829	PHF19	9
ENSG00000248919	117.235	0.155771	0.345317	0.451095	0.651921	0.872551	ATP5MF-PTCD1	7	ENSG00000164438	405.309	-0.442969	0.912408	-0.485494	0.627326	0.910134	TLX3	5	ENSG00000145743	1667.75	0.0504573	0.0814079	0.619808	0.535384	0.769829	FBXL17	5
ENSG00000023909	413.179	0.0997405	0.221242	0.45082	0.652119	0.872701	GCLM	1	ENSG00000198797	731.432	-0.203561	0.419136	-0.485668	0.627203	0.910134	BRINP2	1	ENSG00000125965	15.2821	-0.258175	0.41659	-0.619732	0.535434	0.769838	GDF5	20
ENSG00000134871	4412.95	-0.134185	0.297715	-0.450718	0.652193	0.872729	COL4A2	13	ENSG00000203791	545.177	-0.0584369	0.120364	-0.485502	0.62732	0.910134	EEF1AKMT2	10	ENSG00000115226	2228.99	-0.0862896	0.139272	-0.619575	0.535537	0.769925	FNDC4	2
ENSG00000070388	44.1748	-0.218403	0.484931	-0.45038	0.652437	0.872845	FGF22	19	ENSG00000204304	855.506	0.11547	0.237703	0.485773	0.627128	0.910134	PBX2	6	ENSG00000237522	14.2247	0.270317	0.43649	0.619296	0.535721	0.770127	NONOP2	2
ENSG00000132429	19.9282	0.261524	0.580505	0.450511	0.652342	0.872845	POPDC3	6	ENSG00000279457	640.429	0.0708083	0.145863	0.485444	0.627361	0.910134	WASH9P	1	ENSG00000114315	168.813	-0.27948	0.451428	-0.619102	0.535849	0.770247	HES1	3
ENSG00000225849	61.7303	-0.192423	0.427249	-0.450378	0.652438	0.872845	MKRN7P	20	ENSG00000023892	53.8614	0.101396	0.2095	0.483992	0.628392	0.910193	DEF6	6	ENSG00000056736	314.857	-0.081792	0.132178	-0.618803	0.536046	0.770406	IL17RB	3
ENSG00000152147	349.098	-0.118375	0.262962	-0.450161	0.652594	0.872955	GEMIN6	2	ENSG00000084652	2243.14	-0.0671212	0.138844	-0.48343	0.62879	0.910193	TXLNA	1	ENSG00000188315	471.884	-0.118862	0.192078	-0.618824	0.536033	0.770406	C3orf62	3
ENSG00000169203	272.637	-0.0955365	0.212248	-0.450117	0.652626	0.872955	NPIPB12	16	ENSG00000095015	454.692	-0.0696837	0.14373	-0.484825	0.627801	0.910193	MAP3K1	5	ENSG00000084092	792.32	-0.0485815	0.078527	-0.61866	0.53614	0.770417	NOA1	4
ENSG00000004487	6859.27	-0.0596431	0.132577	-0.449874	0.652802	0.873048	KDM1A	1	ENSG00000100626	1813.81	0.0996098	0.205471	0.484787	0.627827	0.910193	GALNT16	14	ENSG00000164081	661.805	-0.101059	0.163337	-0.618713	0.536106	0.770417	TEX264	3
ENSG00000164638	1810.07	0.0522006	0.116019	0.449929	0.652761	0.873048	SLC29A4	7	ENSG00000104147	15.6318	-0.174246	0.360239	-0.483694	0.628603	0.910193	OIP5	15	ENSG00000115446	931.876	0.0548052	0.0886307	0.618354	0.536342	0.770456	UNC50	2
ENSG00000024048	2087.96	0.0544998	0.121195	0.449686	0.652937	0.87305	UBR2	6	ENSG00000104946	1819.64	-0.0682979	0.14114	-0.4839	0.628457	0.910193	TBC1D17	19	ENSG00000117543	683.446	0.120007	0.19407	0.618367	0.536333	0.770456	DPH5	1
ENSG00000052126	3202.7	-0.0623541	0.139015	-0.448543	0.653761	0.87305	PLEKHA5	12	ENSG00000106992	2199.05	-0.0895439	0.18476	-0.48465	0.627924	0.910193	AK1	9	ENSG00000226318	23.4977	-0.19973	0.322971	-0.618414	0.536302	0.770456	RPS3AP38	10
ENSG00000061918	1817.84	0.0969612	0.216128	0.448628	0.6537	0.87305	GUCY1B1	4	ENSG00000107829	373.687	0.0890264	0.183756	0.484481	0.628045	0.910193	FBXW4	10	ENSG00000239388	30.2596	-0.205033	0.331577	-0.618357	0.53634	0.770456	ASB14	3
ENSG00000110274	1731.54	-0.0622366	0.138796	-0.448405	0.653861	0.87305	CEP164	11	ENSG00000107938	1161.98	0.050014	0.103393	0.483726	0.62858	0.910193	EDRF1	10	ENSG00000248283	17.2699	-0.252212	0.407969	-0.618213	0.536435	0.770528	CCNL2P1	4
ENSG00000121297	611.798	-0.126938	0.282607	-0.449167	0.653311	0.87305	TSHZ3	19	ENSG00000111087	10.4484	0.457303	0.943512	0.484681	0.627902	0.910193	GLI1	12	ENSG00000240021	67.4131	0.141141	0.228333	0.618136	0.536486	0.770538	TEX35	1
ENSG00000125375	363.065	-0.090631	0.201565	-0.449636	0.652973	0.87305	DMAC2L	14	ENSG00000119927	1220.36	-0.0735699	0.15183	-0.484554	0.627993	0.910193	GPAM	10	ENSG00000010327	12.5516	-0.386143	0.625005	-0.617824	0.536691	0.770662	STAB1	3
ENSG00000125997	18.141	-0.300654	0.669434	-0.449117	0.653347	0.87305	BPIFB9P	20	ENSG00000126768	1299.46	0.0997772	0.206124	0.484064	0.62834	0.910193	TIMM17B	X	ENSG00000120696	1404.24	0.0538155	0.0870902	0.617928	0.536623	0.770662	KBTBD7	13
ENSG00000136492	220.519	0.0885678	0.197012	0.449555	0.653031	0.87305	BRIP1	17	ENSG00000134262	834.232	0.0522739	0.108007	0.483987	0.628395	0.910193	AP4B1	1	ENSG00000197859	42.6762	-0.170019	0.275198	-0.617807	0.536702	0.770662	ADAMTSL2	9
ENSG00000140511	17.7265	0.362106	0.807346	0.448515	0.653782	0.87305	HAPLN3	15	ENSG00000143126	5837.61	0.068003	0.140384	0.484408	0.628097	0.910193	CELSR2	1	ENSG00000174842	356.189	0.0676583	0.109539	0.617662	0.536798	0.770695	GLMN	1
ENSG00000141298	3375.45	-0.0665453	0.148102	-0.449321	0.6532	0.87305	SSH2	17	ENSG00000143811	1060.88	-0.0619158	0.127855	-0.484267	0.628196	0.910193	PYCR2	1	ENSG00000204531	19.2799	0.213291	0.345332	0.61764	0.536813	0.770695	POU5F1	6
ENSG00000157193	5392.13	0.0473857	0.105631	0.448598	0.653722	0.87305	LRP8	1	ENSG00000163029	1211.71	0.0596264	0.122925	0.485063	0.627632	0.910193	SMC6	2	ENSG00000086848	1430.2	0.0448296	0.0726207	0.617312	0.537029	0.770893	ALG9	11
ENSG00000157500	1844.61	0.0627517	0.139891	0.448575	0.653738	0.87305	APPL1	3	ENSG00000168275	343.643	-0.0521649	0.107894	-0.483482	0.628753	0.910193	COA6	1	ENSG00000161958	328.969	0.0745726	0.120818	0.617233	0.537081	0.770893	FGF11	17
ENSG00000163632	33.866	0.200119	0.446109	0.448588	0.653729	0.87305	C3orf49	3	ENSG00000169239	407.224	0.100993	0.208888	0.48348	0.628755	0.910193	CA5B	X	ENSG00000167323	1566.6	-0.075516	0.122337	-0.617277	0.537052	0.770893	STIM1	11
ENSG00000176463	1185.89	0.0758144	0.169007	0.448588	0.653729	0.87305	SLCO3A1	15	ENSG00000176715	888.796	0.0530456	0.109351	0.485096	0.627608	0.910193	ACSF3	16	ENSG00000181847	17.4155	-0.437058	0.708365	-0.616996	0.537237	0.771043	TIGIT	3
ENSG00000177963	3509.97	-0.0790278	0.176232	-0.44843	0.653843	0.87305	RIC8A	11	ENSG00000178105	764.101	-0.0650244	0.13452	-0.48338	0.628826	0.910193	DDX10	11	ENSG00000188649	47.4553	-0.13801	0.2237	-0.616943	0.537272	0.771043	CC2D2B	10
ENSG00000204592	22.9189	0.542183	1.20722	0.449116	0.653348	0.87305	HLA-E	6	ENSG00000198795	3133.04	-0.0913617	0.188374	-0.485	0.627676	0.910193	ZNF521	18	ENSG00000285585	16.7267	0.44602	0.723404	0.616557	0.537527	0.771346		3
ENSG00000231588	35.3927	0.220337	0.490419	0.449283	0.653227	0.87305	SHQ1P1	10	ENSG00000217644	39.2258	0.13867	0.286199	0.484522	0.628015	0.910193		1	ENSG00000089248	3024.31	0.0650451	0.105528	0.616378	0.537645	0.771453	ERP29	12
ENSG00000235106	1588.91	-0.0675946	0.150421	-0.449369	0.653166	0.87305	BRD3OS	9	ENSG00000229930	8.54147	0.216552	0.447659	0.483743	0.628568	0.910193		1	ENSG00000143257	106.209	0.103082	0.167309	0.616119	0.537816	0.771636	NR1I3	1
ENSG00000253861	249.237	-0.825839	1.83956	-0.448933	0.65348	0.87305	SLC2A3P1	5	ENSG00000234745	50.5344	-0.114174	0.235977	-0.483835	0.628503	0.910193	HLA-B	6	ENSG00000108883	3500.33	-0.0891819	0.144775	-0.616002	0.537893	0.771684	EFTUD2	17
ENSG00000287725	76.6745	0.202992	0.451934	0.449164	0.653313	0.87305		11	ENSG00000241839	200.779	-0.130576	0.269953	-0.483699	0.6286	0.910193	PLEKHO2	15	ENSG00000267676	15.1139	0.272807	0.442915	0.615935	0.537937	0.771685	THA1P	17
ENSG00000047249	2524.02	0.0579355	0.12929	0.448107	0.654076	0.873054	ATP6V1H	8	ENSG00000259429	46.5209	0.16024	0.331317	0.483645	0.628638	0.910193	UBE2Q2P2	15	ENSG00000136478	3055.47	0.0382449	0.0621168	0.615693	0.538097	0.771852	TEX2	17
ENSG00000161980	285.183	-0.0951688	0.212319	-0.448236	0.653983	0.873054	POLR3K	16	ENSG00000288674	233.323	-0.0939948	0.194062	-0.484355	0.628134	0.910193		1	ENSG00000101343	1241.47	0.0629108	0.102222	0.615432	0.53827	0.771991	CRNKL1	20
ENSG00000170927	14.1057	0.341912	0.762945	0.448147	0.654047	0.873054	PKHD1	6	ENSG00000288721	129.527	0.07842	0.161661	0.48509	0.627613	0.910193		6	ENSG00000157335	36.2824	-0.226616	0.368234	-0.615414	0.538281	0.771991	CLEC18C	16
ENSG00000203814	26.8431	-0.285641	0.637431	-0.448112	0.654072	0.873054	H2BC18	1	ENSG00000186625	310.055	-0.0626231	0.129593	-0.483229	0.628933	0.910274	KATNA1	6	ENSG00000140598	734.35	0.0563954	0.0916592	0.615272	0.538375	0.772063	EFL1	15
ENSG00000178425	290.292	0.130696	0.291802	0.447893	0.65423	0.873118	NT5DC1	6	ENSG00000121864	1399.64	0.0672785	0.13944	0.482491	0.629457	0.91037	ZNF639	3	ENSG00000129422	1421.45	0.0737456	0.119877	0.615175	0.538439	0.772092	MTUS1	8
ENSG00000189233	26.3287	-0.235409	0.525582	-0.447902	0.654224	0.873118	NUGGC	8	ENSG00000141522	6165	-0.0639769	0.132584	-0.482538	0.629424	0.91037	ARHGDIA	17	ENSG00000126787	55.7415	-0.34961	0.568374	-0.615107	0.538484	0.772095	DLGAP5	14
ENSG00000100813	7812.97	-0.0622647	0.139083	-0.44768	0.654384	0.873182	ACIN1	14	ENSG00000167930	2182.19	0.0603191	0.124982	0.482622	0.629364	0.91037	FAM234A	16	ENSG00000187193	21.0661	-0.25304	0.411484	-0.614944	0.538592	0.772186	MT1X	16
ENSG00000198894	1690.24	-0.0661214	0.147691	-0.447701	0.654369	0.873182	CIPC	14	ENSG00000178568	976.328	-0.215288	0.446111	-0.482589	0.629388	0.91037	ERBB4	2	ENSG00000158195	1117.24	-0.149097	0.242556	-0.614691	0.538759	0.772363	WASF2	1
ENSG00000146066	768.704	0.0716777	0.160318	0.447097	0.654805	0.873391	HIGD2A	5	ENSG00000179335	2215.87	0.055868	0.115733	0.482732	0.629286	0.91037	CLK3	15	ENSG00000100170	34.1863	0.143915	0.234208	0.614476	0.538901	0.77238	SLC5A1	22
ENSG00000170889	363.735	0.510298	1.14126	0.447137	0.654776	0.873391	RPS9	19	ENSG00000183475	618.597	0.0881943	0.182713	0.482693	0.629314	0.91037	ASB7	15	ENSG00000267041	89.4047	0.186383	0.303288	0.614541	0.538858	0.77238	ZNF850	19
ENSG00000175426	1552.17	-0.129295	0.289141	-0.44717	0.654752	0.873391	PCSK1	5	ENSG00000204977	2681.89	0.0513353	0.106341	0.482744	0.629277	0.91037	TRIM13	13	ENSG00000286905	132.307	-0.0904118	0.147111	-0.61458	0.538832	0.77238		2
ENSG00000226232	57.6819	0.158548	0.35439	0.447384	0.654598	0.873391	NPIPB14P	16	ENSG00000214077	9.07349	-0.358456	0.742127	-0.483011	0.629088	0.91037	GNAQP1	2	ENSG00000102317	2956.96	0.046555	0.0757894	0.614269	0.539038	0.772388	RBM3	X
ENSG00000235217	1061.65	0.0876967	0.196141	0.44711	0.654795	0.873391	TSPY26P	20	ENSG00000240388	18.1597	-0.149341	0.30941	-0.482662	0.629336	0.91037		5	ENSG00000177427	465.886	0.053213	0.0866258	0.614286	0.539026	0.772388	MIEF2	17
ENSG00000096654	588.577	0.104263	0.233387	0.446737	0.655065	0.873526	ZNF184	6	ENSG00000130720	128.931	0.204617	0.424237	0.482318	0.62958	0.910434	FIBCD1	9	ENSG00000204580	2885.66	-0.481577	0.783915	-0.614324	0.539002	0.772388	DDR1	6
ENSG00000140836	12897.9	0.132709	0.296988	0.446851	0.654983	0.873526	ZFHX3	16	ENSG00000164142	43.6135	-0.26837	0.556456	-0.482284	0.629604	0.910434	FHIP1A	4	ENSG00000196922	777.344	-0.0642391	0.104601	-0.614138	0.539124	0.77245	ZNF252P	8
ENSG00000243709	48.6619	-0.181168	0.405498	-0.446778	0.655035	0.873526	LEFTY1	1	ENSG00000052795	5083.02	0.0913963	0.189537	0.482209	0.629657	0.910438	FNIP2	4	ENSG00000128610	58.0839	-0.430075	0.700369	-0.614069	0.539169	0.772452	FEZF1	7
ENSG00000110435	1734.51	-0.0575989	0.129109	-0.446127	0.655506	0.873831	PDHX	11	ENSG00000111912	2436.68	-0.078421	0.162678	-0.482062	0.629762	0.910441	NCOA7	6	ENSG00000144369	4317.99	-0.0560975	0.0913841	-0.613865	0.539304	0.77252	FAM171B	2
ENSG00000112851	1822	0.0818452	0.183401	0.446264	0.655407	0.873831	ERBIN	5	ENSG00000170265	2714.09	0.0844147	0.175137	0.481991	0.629812	0.910441	ZNF282	7	ENSG00000273820	1106.34	0.0972283	0.158383	0.613882	0.539293	0.77252	USP27X	X
ENSG00000181873	529.505	0.0957743	0.214647	0.446195	0.655456	0.873831	IBA57	1	ENSG00000269307	8.50532	0.531436	1.10231	0.482113	0.629726	0.910441		19	ENSG00000171311	426.526	-0.0596294	0.0971638	-0.6137	0.539414	0.772615	EXOSC1	10
ENSG00000234996	22.2897	-0.235641	0.52812	-0.446188	0.655462	0.873831	ACTG1P25	1	ENSG00000262655	901.191	-0.222665	0.46246	-0.481479	0.630176	0.910894	SPON1	11	ENSG00000135378	33.5403	0.14586	0.23786	0.613218	0.539732	0.773009	PRRG4	11
ENSG00000179933	673.67	0.0700129	0.156974	0.446015	0.655586	0.873868	C14orf119	14	ENSG00000135956	3446.61	-0.0367747	0.0764089	-0.481288	0.630312	0.911017	TMEM127	2	ENSG00000100982	2513.45	-0.0637609	0.104026	-0.61293	0.539923	0.773156	PCIF1	20
ENSG00000008196	1991	-0.424419	0.95192	-0.445855	0.655702	0.87389	TFAP2B	6	ENSG00000078061	542.33	-0.0764509	0.158953	-0.480967	0.63054	0.911083	ARAF	X	ENSG00000137822	1708.53	0.0475032	0.0774982	0.612958	0.539904	0.773156	TUBGCP4	15
ENSG00000111300	1552.04	-0.0771903	0.173187	-0.445704	0.655811	0.87389	NAA25	12	ENSG00000100490	512.008	0.0869227	0.180801	0.480763	0.630685	0.911083	CDKL1	14	ENSG00000156510	48.3561	0.219259	0.357806	0.612786	0.540018	0.77323	HKDC1	10
ENSG00000168852	17.4233	0.353137	0.792454	0.445625	0.655868	0.87389	TPTE2P5	13	ENSG00000163960	4926.96	-0.0828267	0.172297	-0.480722	0.630714	0.911083	UBXN7	3	ENSG00000100393	4611.91	-0.0468553	0.0765343	-0.612213	0.540397	0.773286	EP300	22
ENSG00000197535	19456.6	0.0669561	0.1502	0.445779	0.655757	0.87389	MYO5A	15	ENSG00000174106	2097.49	-0.041771	0.0868314	-0.481059	0.630475	0.911083	LEMD3	12	ENSG00000147655	82.5428	-0.366891	0.599001	-0.612506	0.540203	0.773286	RSPO2	8
ENSG00000274070	3222.36	-0.0548875	0.123159	-0.445665	0.655839	0.87389	CASTOR2	7	ENSG00000177272	1149.29	-0.0891022	0.185342	-0.480745	0.630698	0.911083	KCNA3	1	ENSG00000154380	6673.6	-0.108641	0.177461	-0.612199	0.540406	0.773286	ENAH	1
ENSG00000239617	45.5174	0.179883	0.403737	0.445545	0.655926	0.873897	RPL32P27	12	ENSG00000179115	2867.57	0.0648868	0.134938	0.480865	0.630612	0.911083	FARSA	19	ENSG00000164331	824.948	0.0747422	0.122011	0.612585	0.540151	0.773286	ANKRA2	5
ENSG00000154814	316.903	0.0861539	0.193468	0.445313	0.656093	0.873979	OXNAD1	3	ENSG00000180357	5124.21	0.0669235	0.139161	0.480907	0.630582	0.911083	ZNF609	15	ENSG00000173227	540.213	0.194975	0.318395	0.612368	0.540294	0.773286	SYT12	11
ENSG00000160766	276.374	-0.0893687	0.200678	-0.445334	0.656079	0.873979	GBA1LP	1	ENSG00000064999	6250.85	0.0799558	0.166458	0.480337	0.630988	0.911346	ANKS1A	6	ENSG00000185220	295.836	0.0726933	0.118718	0.612317	0.540328	0.773286	PGBD2	1
ENSG00000163273	47.8844	0.237079	0.532679	0.445069	0.65627	0.874013	NPPC	2	ENSG00000085760	594.104	-0.0847007	0.176763	-0.479176	0.631814	0.911346	MTIF2	2	ENSG00000196782	2070.83	0.103888	0.169681	0.612254	0.54037	0.773286	MAML3	4
ENSG00000175215	1297.67	0.134618	0.302472	0.445057	0.656278	0.874013	CTDSP2	12	ENSG00000111011	3020.63	-0.0398123	0.0830519	-0.479366	0.631678	0.911346	RSRC2	12	ENSG00000233012	25.5332	0.22028	0.359551	0.612653	0.540106	0.773286	HDAC1P2	1
ENSG00000186364	155.526	0.113509	0.254987	0.445157	0.656206	0.874013	NUDT17	1	ENSG00000123154	583.904	-0.0946764	0.197208	-0.480083	0.631168	0.911346	WDR83	19	ENSG00000166153	39.0752	0.183356	0.299557	0.612092	0.540477	0.773325	DEPDC4	12
ENSG00000006071	723.487	0.10851	0.244118	0.444497	0.656683	0.87429	ABCC8	11	ENSG00000134253	354.084	-0.069227	0.144458	-0.47922	0.631782	0.911346	TRIM45	1	ENSG00000185504	3169.73	-0.100789	0.164686	-0.612008	0.540533	0.773343	FAAP100	17
ENSG00000122692	2301.92	0.0526298	0.118409	0.444476	0.656698	0.87429	SMU1	9	ENSG00000157869	595.214	-0.08985	0.187412	-0.479425	0.631636	0.911346	RAB28	4	ENSG00000160221	1889.46	-0.0433063	0.0707822	-0.611825	0.540654	0.773453	GATD3	21
ENSG00000145321	40.2999	0.496913	1.1175	0.444664	0.656562	0.87429	GC	4	ENSG00000167515	1335.84	0.0538832	0.112227	0.480128	0.631136	0.911346	TRAPPC2L	16	ENSG00000284505	36.821	-0.28252	0.461854	-0.611709	0.540731	0.773501	LYNX1-SLURP2	8
ENSG00000228681	32.1162	-0.275448	0.619591	-0.444564	0.656635	0.87429		2	ENSG00000172869	1597.62	0.0637009	0.132804	0.47966	0.631469	0.911346	DMXL1	5	ENSG00000162994	439.984	-0.132843	0.217276	-0.611401	0.540934	0.77373	CLHC1	2
ENSG00000165805	55.2432	0.176691	0.397628	0.444363	0.65678	0.874329	C12orf50	12	ENSG00000176101	1114.97	0.0884782	0.184636	0.479204	0.631794	0.911346	SSNA1	9	ENSG00000253208	9.34597	-0.29084	0.475778	-0.611293	0.541006	0.77377	PSME2P5	8
ENSG00000176125	63.2076	-0.157366	0.354215	-0.444266	0.65685	0.874351	UFSP1	7	ENSG00000184009	97185.6	-0.055682	0.116023	-0.479924	0.631282	0.911346	ACTG1	17	ENSG00000183054	2397.62	0.0775472	0.126901	0.611085	0.541144	0.773853	RGPD6	2
ENSG00000139343	688.242	0.0727941	0.163918	0.444089	0.656978	0.874381	SNRPF	12	ENSG00000196305	8148.44	-0.140623	0.292875	-0.480147	0.631123	0.911346	IARS1	9	ENSG00000232303	11.4793	0.283279	0.463577	0.611073	0.541152	0.773853	DFFBP1	9
ENSG00000166165	7727.37	0.055754	0.125531	0.444147	0.656936	0.874381	CKB	14	ENSG00000204361	11.6506	-0.226865	0.472363	-0.480276	0.631031	0.911346	NXPE2	11	ENSG00000251369	686.456	0.0857912	0.140419	0.610966	0.541222	0.773892	ZNF550	19
ENSG00000197343	2315.32	-0.0510313	0.114954	-0.443929	0.657094	0.874464	ZNF655	7	ENSG00000213221	406.796	0.146589	0.30569	0.479536	0.631557	0.911346	DNLZ	9	ENSG00000050130	1230.68	0.0709491	0.116145	0.610866	0.541288	0.773924	JKAMP	14
ENSG00000140807	642.834	0.370358	0.835166	0.443455	0.657437	0.874742	NKD1	16	ENSG00000234353	65.7849	-0.152832	0.318537	-0.479793	0.631375	0.911346		22	ENSG00000099783	6171.92	-0.0801749	0.131276	-0.610736	0.541374	0.773984	HNRNPM	19
ENSG00000151365	20.6537	0.397066	0.895342	0.443479	0.657419	0.874742	THRSP	11	ENSG00000240184	3159.58	-0.394066	0.822309	-0.479219	0.631783	0.911346	PCDHGC3	5	ENSG00000162241	64.0631	-0.166366	0.272447	-0.610635	0.541441	0.774017	SLC25A45	11
ENSG00000184611	351.181	0.126556	0.285453	0.443352	0.657511	0.874742	KCNH7	2	ENSG00000254536	166.701	-0.0785089	0.163669	-0.479682	0.631454	0.911346		10	ENSG00000120948	6596.26	0.0321716	0.0527706	0.60965	0.542094	0.774265	TARDBP	1
ENSG00000198133	1737.79	-0.0898961	0.202767	-0.443347	0.657515	0.874742	TMEM229B	14	ENSG00000261934	19.2514	-0.205932	0.429557	-0.479406	0.63165	0.911346	PCDHGA9	5	ENSG00000121764	101.387	0.196516	0.32245	0.609447	0.542228	0.774265	HCRTR1	1
ENSG00000128789	752.092	0.0970523	0.219028	0.443104	0.65769	0.87488	PSMG2	18	ENSG00000274349	327.472	-0.0727232	0.151713	-0.479348	0.631691	0.911346	ZNF658	9	ENSG00000124227	7.69553	0.272073	0.445808	0.610292	0.541669	0.774265	ANKRD60	20
ENSG00000164746	22.003	-0.338414	0.763817	-0.443057	0.657725	0.87488	C7orf57	7	ENSG00000173531	1163.34	0.0819349	0.171075	0.478942	0.63198	0.911464	MST1	3	ENSG00000127220	1436.18	-0.103451	0.169759	-0.609399	0.54226	0.774265	ABHD8	19
ENSG00000169306	112.046	-0.141505	0.319439	-0.442981	0.65778	0.874883	IL1RAPL1	X	ENSG00000259984	43.8913	0.170709	0.356447	0.478918	0.631997	0.911464		1	ENSG00000132205	65.4249	0.332649	0.545187	0.610156	0.541759	0.774265	EMILIN2	18
ENSG00000078967	821.118	-0.0755764	0.17069	-0.44277	0.657932	0.874973	UBE2D4	7	ENSG00000054965	8431.69	-0.0727529	0.152127	-0.478236	0.632482	0.911669	FAM168A	11	ENSG00000136153	363.844	0.0811152	0.133054	0.609639	0.542101	0.774265	LMO7	13
ENSG00000105559	193.851	0.104499	0.236027	0.442741	0.657953	0.874973	PLEKHA4	19	ENSG00000120910	903.666	-0.055801	0.116765	-0.477891	0.632728	0.911669	PPP3CC	8	ENSG00000138085	707.384	-0.129511	0.212332	-0.609948	0.541897	0.774265	ATRAID	2
ENSG00000136950	1188.04	0.0491966	0.111162	0.442569	0.658078	0.875068	ARPC5L	9	ENSG00000121101	107.149	-0.176792	0.369478	-0.478491	0.632301	0.911669	TEX14	17	ENSG00000141552	1253.95	0.0835737	0.137038	0.609856	0.541957	0.774265	ANAPC11	17
ENSG00000204923	173.662	0.117288	0.265103	0.442425	0.658182	0.875136	FBXO48	2	ENSG00000135766	3537.02	-0.0615985	0.12884	-0.4781	0.632579	0.911669	EGLN1	1	ENSG00000149243	369.251	-0.086093	0.141184	-0.609791	0.542	0.774265	KLHL35	11
ENSG00000018699	398.16	-0.0793736	0.179559	-0.442048	0.658455	0.875341	TTC27	2	ENSG00000139364	1027.08	-0.183945	0.384946	-0.477847	0.632759	0.911669	TMEM132B	12	ENSG00000164161	88.422	-0.14865	0.243934	-0.609385	0.542269	0.774265	HHIP	4
ENSG00000147614	16.2699	-0.32262	0.730044	-0.441918	0.658549	0.875341	ATP6V0D2	8	ENSG00000142197	1748.89	0.083587	0.174808	0.478165	0.632533	0.911669	DOP1B	21	ENSG00000168152	133.623	0.121284	0.19886	0.609895	0.541931	0.774265	THAP9	4
ENSG00000175906	675.442	-0.109126	0.246921	-0.441945	0.658529	0.875341	ARL4D	17	ENSG00000143156	673.577	-0.0511634	0.106934	-0.478455	0.632326	0.911669	NME7	1	ENSG00000169570	212.213	-0.104041	0.170595	-0.609871	0.541947	0.774265	DTWD2	5
ENSG00000286264	288.467	-0.106492	0.240968	-0.441936	0.658536	0.875341		11	ENSG00000178690	50.7543	-0.162261	0.339256	-0.478285	0.632448	0.911669	DYNAP	18	ENSG00000170509	8.1612	0.277028	0.454371	0.609696	0.542063	0.774265	HSD17B13	4
ENSG00000177548	506.819	0.089866	0.203499	0.441605	0.658775	0.875572	RABEP2	16	ENSG00000181781	9.23058	0.239342	0.500747	0.47797	0.632672	0.911669	CIMAP1D	19	ENSG00000185372	38.4641	0.126204	0.207083	0.609435	0.542236	0.774265	OR2V1	5
ENSG00000119953	978.62	-0.066543	0.150765	-0.441368	0.658947	0.875729	SMNDC1	10	ENSG00000186487	6774.8	-0.0674407	0.141093	-0.477987	0.632659	0.911669	MYT1L	2	ENSG00000225693	8.3684	-0.284139	0.465676	-0.610165	0.541753	0.774265	LAGE3P1	9
ENSG00000149480	3107.8	-0.07637	0.173089	-0.441217	0.659056	0.875746	MTA2	11	ENSG00000188486	800.998	0.087649	0.183263	0.47827	0.632458	0.911669	H2AX	11	ENSG00000241549	47.224	0.115473	0.18961	0.609001	0.542524	0.774519	GUSBP2	6
ENSG00000172667	1229.42	0.106292	0.240914	0.441204	0.659065	0.875746	ZMAT3	3	ENSG00000196652	1414.68	0.0560985	0.11735	0.478044	0.632619	0.911669	ZKSCAN5	7	ENSG00000271303	879.387	-0.0627954	0.103115	-0.608984	0.542535	0.774519	SRXN1	20
ENSG00000168795	2414.71	-0.0538136	0.122033	-0.440975	0.659231	0.875895	ZBTB5	9	ENSG00000197063	3489.24	-0.0730234	0.152837	-0.477787	0.632802	0.911669	MAFG	17	ENSG00000100036	433.183	0.100589	0.165212	0.608849	0.542624	0.774576	SLC35E4	22
ENSG00000185115	87.0493	-0.160713	0.364533	-0.440872	0.659306	0.875924	NSMCE3	15	ENSG00000141570	1515.99	0.069563	0.145668	0.477544	0.632975	0.911845	CBX8	17	ENSG00000144228	574.75	-0.0753375	0.123749	-0.608793	0.542662	0.774576	SPOPL	2
ENSG00000145779	46.3	-0.168936	0.383405	-0.44062	0.659488	0.876096	TNFAIP8	5	ENSG00000167528	2474.18	0.0793799	0.166324	0.47726	0.633177	0.912048	ZNF641	12	ENSG00000222014	167.806	0.167943	0.275909	0.608689	0.542731	0.774612	RAB6C	2
ENSG00000142089	1339.95	0.30754	0.698632	0.440204	0.65979	0.876355	IFITM3	11	ENSG00000268869	30.3987	0.152504	0.31958	0.477203	0.633218	0.912048	ESPNP	1	ENSG00000131652	295.229	-0.0997784	0.163969	-0.60852	0.542843	0.774647	THOC6	16
ENSG00000197965	4261.11	-0.0542457	0.123224	-0.44022	0.659778	0.876355	MPZL1	1	ENSG00000089154	4319.47	0.103921	0.217989	0.476724	0.633559	0.912463	GCN1	12	ENSG00000284946	343.755	-0.0967306	0.15895	-0.608561	0.542815	0.774647		15
ENSG00000081177	1751.79	0.0829618	0.18861	0.439859	0.66004	0.876546	EXD2	14	ENSG00000155636	372.448	0.0840523	0.176338	0.476654	0.633608	0.912463	RBM45	2	ENSG00000125954	59.4975	0.204672	0.336535	0.608174	0.543072	0.774787	CHURC1-FNTB	14
ENSG00000119596	7323.93	0.064388	0.146372	0.439892	0.660016	0.876546	YLPM1	14	ENSG00000113205	214.208	-0.129638	0.272652	-0.47547	0.634452	0.91265	PCDHB3	5	ENSG00000132953	1040.94	0.0501277	0.08242	0.608198	0.543056	0.774787	XPO4	13
ENSG00000175182	1938.04	0.0469836	0.106841	0.439752	0.660117	0.876578	FAM131A	3	ENSG00000114120	5295.28	-0.0953982	0.20051	-0.475777	0.634234	0.91265	SLC25A36	3	ENSG00000181045	2528.38	-0.0834374	0.13717	-0.608276	0.543005	0.774787	SLC26A11	17
ENSG00000089060	72.9277	-0.198995	0.452763	-0.439512	0.660291	0.87671	SLC8B1	12	ENSG00000114735	1090.23	-0.057804	0.121527	-0.475648	0.634325	0.91265	HEMK1	3	ENSG00000124275	769.46	-0.0660589	0.10864	-0.608051	0.543154	0.774841	MTRR	5
ENSG00000173451	855.17	0.112003	0.254904	0.439394	0.660376	0.87671	THAP2	12	ENSG00000117586	33.8064	-0.185142	0.389332	-0.475537	0.634404	0.91265	TNFSF4	1	ENSG00000134294	10375.9	0.0892623	0.146868	0.607772	0.543338	0.775042	SLC38A2	12
ENSG00000179460	13.746	-0.520284	1.18396	-0.439445	0.660339	0.87671	EEF1A1P27	7	ENSG00000125409	26.7168	0.15879	0.333822	0.475671	0.634309	0.91265	TEKT3	17	ENSG00000111731	3224.3	-0.0758329	0.124848	-0.607402	0.543584	0.775235	C2CD5	12
ENSG00000109670	1800.08	0.0659279	0.150069	0.439316	0.660433	0.876715	FBXW7	4	ENSG00000158552	570.269	0.0691318	0.145371	0.475555	0.634391	0.91265	ZFAND2B	2	ENSG00000159753	896.388	0.199411	0.328295	0.607415	0.543576	0.775235	CARMIL2	16
ENSG00000099958	71.6421	-0.147138	0.335393	-0.438701	0.660878	0.876868	DERL3	22	ENSG00000159256	1470.59	0.0319355	0.0671161	0.475825	0.634199	0.91265	MORC3	21	ENSG00000167904	615.97	0.0902956	0.148666	0.60737	0.543605	0.775235	TMEM68	8
ENSG00000119938	94.7541	0.189229	0.431395	0.438644	0.66092	0.876868	PPP1R3C	10	ENSG00000170889	958.283	0.149131	0.31363	0.475498	0.634432	0.91265	RPS9	19	ENSG00000172738	31.2248	-0.266698	0.439159	-0.607293	0.543656	0.775246	TMEM217	6
ENSG00000163528	411.158	-0.0678997	0.154687	-0.438948	0.660699	0.876868	CHCHD4	3	ENSG00000172974	10.1441	0.200667	0.421933	0.47559	0.634366	0.91265	VDAC2P5	2	ENSG00000129480	471.128	-0.0908526	0.14969	-0.606938	0.543892	0.775489	DTD2	14
ENSG00000166803	163.065	0.119708	0.272722	0.438937	0.660707	0.876868	PCLAF	15	ENSG00000181472	563.432	0.0855251	0.179759	0.475776	0.634234	0.91265	ZBTB2	6	ENSG00000157017	10.5186	-0.338717	0.558107	-0.606905	0.543914	0.775489	GHRL	3
ENSG00000198873	1747.67	0.082376	0.187704	0.438862	0.660762	0.876868	GRK5	10	ENSG00000197380	3704.02	0.103681	0.217967	0.475675	0.634306	0.91265	DACT3	19	ENSG00000100342	14.8931	0.421814	0.695572	0.606427	0.544231	0.775754	APOL1	22
ENSG00000269343	262.793	0.106306	0.242302	0.438732	0.660856	0.876868	ZNF587B	19	ENSG00000233579	6.63265	-0.320594	0.673642	-0.475911	0.634138	0.91265	KRT8P15	2	ENSG00000104969	4482.84	-0.0655572	0.108098	-0.60646	0.544209	0.775754	SGTA	19
ENSG00000287846	21.2613	0.281657	0.641903	0.438785	0.660818	0.876868		11	ENSG00000255200	49.2554	-0.144179	0.302762	-0.476211	0.633924	0.91265	PGAM1P8	11	ENSG00000176204	1226.19	-0.140824	0.232172	-0.606553	0.544148	0.775754	LRRTM4	2
ENSG00000101236	2435.76	0.0660267	0.150607	0.438404	0.661093	0.876946	RNF24	20	ENSG00000274944	35.9296	-0.200743	0.421983	-0.475713	0.634279	0.91265		1	ENSG00000183624	1079.63	-0.0632254	0.104271	-0.60636	0.544276	0.775755	HMCES	3
ENSG00000103245	1057.11	-0.0692226	0.157919	-0.438343	0.661138	0.876946	CIAO3	16	ENSG00000136709	2622.94	-0.0551138	0.115981	-0.475196	0.634647	0.912857	WDR33	2	ENSG00000102290	1138.72	0.106883	0.176361	0.606046	0.544484	0.775928	PCDH11X	X
ENSG00000250422	22.1592	0.237648	0.542079	0.438401	0.661096	0.876946		5	ENSG00000091972	6201.22	-0.0536713	0.113002	-0.474961	0.634815	0.912952	CD200	3	ENSG00000229809	409.813	-0.0525596	0.0867178	-0.6061	0.544449	0.775928	ZNF688	16
ENSG00000117595	14.8959	-0.386379	0.882477	-0.437834	0.661506	0.877085	IRF6	1	ENSG00000184056	1241.71	-0.0473888	0.0997743	-0.47496	0.634815	0.912952	VPS33B	15	ENSG00000107551	698.663	-0.109023	0.17994	-0.605888	0.544589	0.775969	RASSF4	10
ENSG00000137411	52.5092	-0.44674	1.02005	-0.437958	0.661417	0.877085	VARS2	6	ENSG00000258315	1034.63	0.0724673	0.152605	0.47487	0.63488	0.912971	C17orf49	17	ENSG00000135047	1250.31	0.078219	0.129102	0.60587	0.544601	0.775969	CTSL	9
ENSG00000164754	10687.9	0.06235	0.14243	0.437758	0.661562	0.877085	RAD21	8	ENSG00000270106	20.759	-0.190121	0.400426	-0.474796	0.634932	0.912973	TSNAX-DISC1	1	ENSG00000288591	45.0214	0.269684	0.445209	0.605748	0.544682	0.776022		12
ENSG00000172497	45.2436	-0.254	0.580072	-0.437877	0.661475	0.877085	ACOT12	5	ENSG00000130711	77.7253	-0.292532	0.616629	-0.474404	0.635212	0.913302	PRDM12	9	ENSG00000143569	6528.68	-0.0384891	0.0635494	-0.605656	0.544743	0.776047	UBAP2L	1
ENSG00000259683	144.643	0.11918	0.272144	0.437929	0.661438	0.877085		15	ENSG00000079150	584.397	0.0859666	0.18132	0.474116	0.635417	0.913471	FKBP7	2	ENSG00000110031	97.9001	0.125521	0.207298	0.60551	0.54484	0.776123	LPXN	11
ENSG00000284713	38.9563	0.263209	0.601235	0.43778	0.661546	0.877085	SMIM38	11	ENSG00000138780	476.114	0.0612738	0.129281	0.473959	0.635529	0.913471	GSTCD	4	ENSG00000110717	1128.02	0.0840735	0.138881	0.605362	0.544938	0.7762	NDUFS8	11
ENSG00000184897	6013.39	0.0853097	0.194978	0.437535	0.661723	0.877228	H1-10	3	ENSG00000147364	2404.02	-0.0648444	0.136798	-0.474014	0.63549	0.913471	FBXO25	8	ENSG00000006652	2550.85	-0.0567544	0.0938497	-0.604737	0.545354	0.776204	IFRD1	7
ENSG00000070182	1215.05	-0.0898487	0.20546	-0.437306	0.66189	0.877238	SPTB	14	ENSG00000163888	2496.88	0.0673679	0.142162	0.473881	0.635585	0.913471	CAMK2N2	3	ENSG00000079263	17.8578	-0.2575	0.425782	-0.60477	0.545332	0.776204	SP140	2
ENSG00000134291	1871.9	0.0582517	0.133203	0.437315	0.661883	0.877238	TMEM106C	12	ENSG00000198598	1504	0.0733567	0.15479	0.473912	0.635563	0.913471	MMP17	12	ENSG00000103313	18.4392	0.188179	0.311016	0.605045	0.545149	0.776204	MEFV	16
ENSG00000139641	1212.1	0.103805	0.23737	0.437311	0.661886	0.877238	ESYT1	12	ENSG00000143507	173.071	0.192756	0.407008	0.473592	0.635791	0.913474	DUSP10	1	ENSG00000104626	404.272	-0.124905	0.206581	-0.604632	0.545424	0.776204	ERI1	8
ENSG00000163491	246.225	-0.104125	0.238164	-0.437199	0.661967	0.87727	NEK10	3	ENSG00000188021	4604.73	0.0359868	0.0759719	0.473685	0.635725	0.913474	UBQLN2	X	ENSG00000106610	107.567	0.0747422	0.123501	0.605195	0.545049	0.776204	STAG3L4	7
ENSG00000160917	1606.95	0.055059	0.125965	0.437096	0.662042	0.877298	CPSF4	7	ENSG00000196542	121.209	-0.117398	0.247887	-0.473594	0.63579	0.913474	SPTSSB	3	ENSG00000111785	1479.86	0.0423365	0.0700278	0.604567	0.545467	0.776204	RIC8B	12
ENSG00000108883	3042.66	-0.0578957	0.132619	-0.436555	0.662434	0.877747	EFTUD2	17	ENSG00000286140	819.235	0.0749332	0.158163	0.473773	0.635662	0.913474	DERPC	16	ENSG00000128609	3601.5	0.0704667	0.116541	0.604651	0.545411	0.776204	NDUFA5	7
ENSG00000101333	1996.39	-0.0584995	0.134285	-0.435638	0.663099	0.878006	PLCB4	20	ENSG00000162981	4309.74	0.105516	0.222951	0.473272	0.636019	0.913644	LRATD1	2	ENSG00000128872	15993.8	0.100597	0.166321	0.604837	0.545287	0.776204	TMOD2	15
ENSG00000135047	1178.44	-0.0798415	0.183118	-0.436012	0.662828	0.878006	CTSL	9	ENSG00000187257	1662.95	0.0348516	0.0736491	0.473211	0.636063	0.913644	RSBN1L	7	ENSG00000150773	57.9419	-0.195716	0.32365	-0.604714	0.545369	0.776204	PIH1D2	11
ENSG00000136205	731.767	0.176204	0.404781	0.435307	0.663339	0.878006	TNS3	7	ENSG00000228492	291.541	0.092059	0.194523	0.473256	0.636031	0.913644	RAB11FIP1P1	X	ENSG00000151725	109.035	-0.198786	0.328639	-0.604874	0.545263	0.776204	CENPU	4
ENSG00000136631	2167.77	0.0588018	0.135064	0.435364	0.663298	0.878006	VPS45	1	ENSG00000157017	11.257	0.299492	0.633021	0.473116	0.63613	0.913668	GHRL	3	ENSG00000163918	536.449	-0.0535483	0.0885365	-0.604816	0.545301	0.776204	RFC4	3
ENSG00000152207	95.6548	0.163392	0.374706	0.436054	0.662797	0.878006	CYSLTR2	13	ENSG00000164329	745.456	-0.0391133	0.0827049	-0.472926	0.636266	0.91379	TENT2	5	ENSG00000237854	34.9457	-0.169531	0.280251	-0.604924	0.545229	0.776204	LINC00674	17
ENSG00000160741	640.841	-0.0945376	0.217198	-0.43526	0.663374	0.878006	CRTC2	1	ENSG00000163354	26.751	-0.284857	0.602441	-0.472838	0.636329	0.913806	DCST2	1	ENSG00000137073	1853.47	0.0504075	0.083403	0.604384	0.545588	0.776314	UBAP2	9
ENSG00000166912	161.193	0.173359	0.39803	0.435544	0.663167	0.878006	MTMR10	15	ENSG00000147905	703.827	-0.0609878	0.129024	-0.472685	0.636438	0.913833	ZCCHC7	9	ENSG00000272886	1365.5	-0.0532109	0.08808	-0.60412	0.545764	0.776502	DCP1A	3
ENSG00000167614	240.504	-0.196484	0.45132	-0.435354	0.663305	0.878006	TTYH1	19	ENSG00000166292	20.9645	-0.278911	0.590077	-0.472669	0.636449	0.913833	TMEM100	17	ENSG00000106384	12.6459	-0.221131	0.366253	-0.603765	0.546	0.776513	MOGAT3	7
ENSG00000170464	1500.59	0.0614353	0.141037	0.435596	0.66313	0.878006	DNAJC18	5	ENSG00000103534	39.6913	-0.152003	0.321656	-0.472565	0.636524	0.913866	TMC5	16	ENSG00000135521	619.927	0.0539221	0.0893175	0.603713	0.546035	0.776513	LTV1	6
ENSG00000175414	6922.25	0.0431933	0.0991206	0.435765	0.663007	0.878006	ARL10	5	ENSG00000123473	152.739	0.0992991	0.2102	0.472403	0.636639	0.913956	STIL	1	ENSG00000182010	230.043	0.111585	0.184812	0.603776	0.545993	0.776513	RTKN2	10
ENSG00000178199	49.8546	0.247884	0.569198	0.435497	0.663202	0.878006	ZC3H12D	6	ENSG00000173540	988.226	-0.0343573	0.0727393	-0.472334	0.636688	0.913956	GMPPB	3	ENSG00000197713	1277.46	-0.0760349	0.125918	-0.603846	0.545946	0.776513	RPE	2
ENSG00000183474	645.956	0.106278	0.243727	0.436051	0.6628	0.878006	GTF2H2C	5	ENSG00000132275	729.08	0.0823601	0.174421	0.472191	0.63679	0.913992	RRP8	11	ENSG00000204859	714.283	-0.0695002	0.115108	-0.603782	0.545989	0.776513	ZBTB48	1
ENSG00000204147	671.237	-0.106958	0.245321	-0.435992	0.662843	0.878006	ASAH2B	10	ENSG00000134900	1320.3	-0.0573099	0.121386	-0.47213	0.636834	0.913992	TPP2	13	ENSG00000259075	54.5157	-0.118892	0.196883	-0.603872	0.545929	0.776513	POC1B-GALNT4	12
ENSG00000262700	26.6423	0.288107	0.661374	0.435619	0.663113	0.878006		16	ENSG00000138688	8223.61	-0.0482402	0.102204	-0.471999	0.636928	0.913992	BLTP1	4	ENSG00000214280	25.9664	-0.164824	0.273101	-0.603529	0.546157	0.776625	DTWD1P1	3
ENSG00000060718	1555.35	0.291327	0.67062	0.434414	0.663988	0.878114	COL11A1	1	ENSG00000170835	145.293	0.127152	0.269423	0.471941	0.636969	0.913992	CEL	9	ENSG00000131871	750.589	-0.09303	0.154175	-0.603405	0.54624	0.776652	SELENOS	15
ENSG00000105479	44.8991	-0.271581	0.624733	-0.434715	0.663769	0.878114	ODAD1	19	ENSG00000267673	477.892	-0.0763663	0.161775	-0.472052	0.636889	0.913992	FDX2	19	ENSG00000134780	2167.86	-0.0999129	0.165592	-0.603368	0.546264	0.776652	DAGLA	11
ENSG00000133028	1329.9	-0.0501957	0.115396	-0.434986	0.663573	0.878114	SCO1	17	ENSG00000196155	27.3522	-0.176637	0.374461	-0.47171	0.637134	0.914155	PLEKHG4	16	ENSG00000106328	16.0221	0.281007	0.465881	0.603174	0.546393	0.776712	FSCN3	7
ENSG00000165568	22.6697	-0.23015	0.529544	-0.434619	0.663839	0.878114	AKR1E2	10	ENSG00000100906	638.126	-0.0805675	0.170878	-0.471492	0.637289	0.914305	NFKBIA	14	ENSG00000181704	1556.46	-0.0568728	0.0942842	-0.603206	0.546372	0.776712	YIPF6	X
ENSG00000165819	1650.26	0.063596	0.146382	0.434451	0.663961	0.878114	METTL3	14	ENSG00000214389	16.7764	0.185254	0.392976	0.471414	0.637345	0.914312	RPS3AP26	7	ENSG00000177599	249.977	-0.116537	0.193244	-0.603057	0.546471	0.77676	ZNF491	19
ENSG00000169696	795.911	-0.0778181	0.178914	-0.434948	0.6636	0.878114	ASPSCR1	17	ENSG00000186063	1543.62	-0.0518826	0.110083	-0.471303	0.637424	0.914338	AIDA	1	ENSG00000168936	1052.6	-0.0586463	0.0972816	-0.602851	0.546608	0.776893	TMEM129	4
ENSG00000197102	38470.9	0.0464763	0.106978	0.434445	0.663965	0.878114	DYNC1H1	14	ENSG00000233493	16.4312	0.186234	0.395195	0.471245	0.637465	0.914338	TMEM238	19	ENSG00000184281	1099.38	-0.0921148	0.152851	-0.602644	0.546745	0.776969	TSSC4	11
ENSG00000197381	1375.51	0.0615783	0.141686	0.43461	0.663846	0.878114	ADARB1	21	ENSG00000166451	169.257	0.106233	0.225555	0.470986	0.637651	0.914383	CENPN	16	ENSG00000256453	68.5901	0.17873	0.296579	0.602638	0.54675	0.776969	DND1	5
ENSG00000229920	28.9461	-0.261928	0.602624	-0.434646	0.66382	0.878114	RPS4XP5	2	ENSG00000189091	4613.06	0.0453389	0.0962609	0.471	0.637641	0.914383	SF3B3	16	ENSG00000137776	2975.26	-0.0465133	0.0772183	-0.602361	0.546934	0.777106	SLTM	15
ENSG00000285215	20.4692	-0.252927	0.582014	-0.434572	0.663873	0.878114		1	ENSG00000284057	44.9421	-0.329424	0.69934	-0.47105	0.637605	0.914383		11	ENSG00000186377	265.691	0.15613	0.259185	0.602388	0.546916	0.777106	CYP4X1	1
ENSG00000110696	6907.84	-0.0930869	0.214407	-0.434159	0.664173	0.878147	C11orf58	11	ENSG00000012061	1219.23	-0.0468919	0.0996276	-0.470672	0.637875	0.914412	ERCC1	19	ENSG00000249855	14.8174	-0.224093	0.372231	-0.602026	0.547157	0.777361	EEF1A1P19	5
ENSG00000143222	1213.27	-0.0556755	0.128206	-0.434267	0.664095	0.878147	UFC1	1	ENSG00000101236	2293.1	0.0643779	0.136762	0.47073	0.637834	0.914412	RNF24	20	ENSG00000101882	826.768	0.0454117	0.0754511	0.601869	0.547262	0.777447	NKAP	X
ENSG00000197043	1830.4	0.122246	0.281555	0.43418	0.664158	0.878147	ANXA6	5	ENSG00000130227	4090.43	-0.0603837	0.128243	-0.470853	0.637746	0.914412	XPO7	8	ENSG00000089053	2961.39	0.045673	0.0759236	0.601565	0.547464	0.777553	ANAPC5	12
ENSG00000053501	569.547	-0.077935	0.179547	-0.434065	0.664241	0.878167	USE1	19	ENSG00000144935	579.355	0.0846192	0.179773	0.4707	0.637855	0.914412	TRPC1	3	ENSG00000100109	1527.95	-0.0557277	0.0926634	-0.601399	0.547574	0.777553	TFIP11	22
ENSG00000006757	308.029	0.132164	0.304927	0.433429	0.664703	0.878249	PNPLA4	X	ENSG00000118689	3390.64	0.100204	0.212983	0.47048	0.638012	0.914436	FOXO3	6	ENSG00000136238	6504.88	0.0565103	0.0939619	0.601417	0.547562	0.777553	RAC1	7
ENSG00000137171	1523.95	-0.0510788	0.117829	-0.433499	0.664652	0.878249	KLC4	6	ENSG00000168591	1348.8	0.0450439	0.0957308	0.470527	0.637979	0.914436	TMUB2	17	ENSG00000159111	1078.12	-0.0630583	0.104859	-0.601362	0.547599	0.777553	MRPL10	17
ENSG00000137573	484.296	0.168136	0.387798	0.433567	0.664603	0.878249	SULF1	8	ENSG00000186184	2051.62	0.0535354	0.1138	0.470434	0.638045	0.914436	POLR1D	13	ENSG00000169507	8.89461	0.473195	0.786727	0.601474	0.547525	0.777553	SLC38A11	2
ENSG00000142910	18.3839	0.266533	0.614733	0.433576	0.664597	0.878249	TINAGL1	1	ENSG00000109270	2491.99	-0.0362323	0.0770885	-0.470009	0.638349	0.914654	LAMTOR3	4	ENSG00000254536	133.656	-0.130795	0.217432	-0.601547	0.547476	0.777553		10
ENSG00000151348	2974.02	0.0642782	0.148179	0.433789	0.664442	0.878249	EXT2	11	ENSG00000147133	1816.72	0.0549151	0.116827	0.470057	0.638314	0.914654	TAF1	X	ENSG00000214756	298.709	0.0740626	0.123194	0.601185	0.547717	0.777657	CSKMT	11
ENSG00000169224	33.1759	0.224421	0.517215	0.433903	0.664359	0.878249	GCSAML	1	ENSG00000167733	2108.98	0.0959532	0.204153	0.470007	0.63835	0.914654	HSD11B1L	19	ENSG00000158480	923.906	0.0378301	0.0629349	0.6011	0.547773	0.777676	SPATA2	20
ENSG00000198839	578.542	0.0921307	0.21258	0.433393	0.664729	0.878249	ZNF277	7	ENSG00000022567	677.2	0.0850731	0.181333	0.469153	0.63896	0.914733	SLC45A4	8	ENSG00000164068	2088.25	0.0451417	0.0751283	0.600862	0.547932	0.777839	RNF123	3
ENSG00000258653	84.1599	-0.175546	0.404943	-0.433508	0.664646	0.878249		14	ENSG00000081041	18.54	-0.443435	0.945096	-0.469195	0.63893	0.914733	CXCL2	4	ENSG00000124920	71.1099	0.125557	0.209066	0.60056	0.548133	0.778061	MYRF	11
ENSG00000182934	1886.12	0.053188	0.122768	0.43324	0.66484	0.878255	SRPRA	11	ENSG00000081154	4033.19	-0.0390972	0.0833217	-0.469232	0.638904	0.914733	PCNP	3	ENSG00000133657	2359.3	-0.0611459	0.101885	-0.600149	0.548407	0.778389	ATP13A3	3
ENSG00000196371	138.88	0.11019	0.254311	0.433288	0.664806	0.878255	FUT4	11	ENSG00000102043	113.905	0.115681	0.246498	0.469297	0.638857	0.914733	MTMR8	X	ENSG00000100335	2469.09	0.0518656	0.0865438	0.599299	0.548973	0.778725	MIEF1	22
ENSG00000025708	105.011	-0.132845	0.307956	-0.431375	0.666196	0.878332	TYMP	22	ENSG00000111642	13333.5	0.0609247	0.129676	0.469823	0.638482	0.914733	CHD4	12	ENSG00000116922	519.401	0.1075	0.179395	0.599237	0.549015	0.778725	AIRIM	1
ENSG00000064309	1725.23	0.0699772	0.162457	0.430744	0.666655	0.878332	CDON	11	ENSG00000115904	2873.48	-0.0416443	0.0886625	-0.469695	0.638573	0.914733	SOS1	2	ENSG00000118513	119.053	-0.106361	0.17751	-0.599185	0.549049	0.778725	MYB	6
ENSG00000071889	1077.85	0.0583072	0.135188	0.431304	0.666247	0.878332	FAM3A	X	ENSG00000119969	571.573	0.113775	0.242189	0.469778	0.638513	0.914733	HELLS	10	ENSG00000138028	691.019	-0.146872	0.245079	-0.599287	0.548982	0.778725	CGREF1	2
ENSG00000113732	620.153	0.145635	0.336968	0.432193	0.665601	0.878332	ATP6V0E1	5	ENSG00000137955	1765.36	-0.081561	0.173759	-0.469391	0.638791	0.914733	RABGGTB	1	ENSG00000141314	205.431	0.121164	0.202051	0.599671	0.548725	0.778725	RHBDL3	17
ENSG00000119508	392.461	-0.147555	0.342235	-0.431151	0.666359	0.878332	NR4A3	9	ENSG00000138028	729.956	-0.0841915	0.179458	-0.469142	0.638968	0.914733	CGREF1	2	ENSG00000159251	20.2162	-0.281038	0.468782	-0.599506	0.548836	0.778725	ACTC1	15
ENSG00000120694	4878.14	0.0694185	0.160712	0.431943	0.665783	0.878332	HSPH1	13	ENSG00000184185	124.059	0.184268	0.392568	0.469392	0.638789	0.914733	KCNJ12	17	ENSG00000173598	2303.67	0.11986	0.200019	0.599246	0.549009	0.778725	NUDT4	12
ENSG00000131375	1876.79	0.0672396	0.155536	0.43231	0.665516	0.878332	CAPN7	3	ENSG00000198406	98.9084	0.206884	0.440525	0.469631	0.638618	0.914733	BZW1P2	3	ENSG00000183137	997.631	-0.0571304	0.0953513	-0.599157	0.549068	0.778725	CEP57L1	6
ENSG00000132000	38.3537	-0.177064	0.408888	-0.433038	0.664987	0.878332	PODNL1	19	ENSG00000280778	8.09012	-0.248302	0.529522	-0.468918	0.639128	0.914889		1	ENSG00000187664	142.944	-0.174804	0.291757	-0.599145	0.549076	0.778725	HAPLN4	19
ENSG00000134365	14.0055	0.306066	0.710424	0.430822	0.666598	0.878332	CFHR4	1	ENSG00000162365	17.3706	0.150506	0.321036	0.468813	0.639203	0.914923	CYP4A22	1	ENSG00000204370	419.645	0.13176	0.219917	0.599134	0.549084	0.778725	SDHD	11
ENSG00000135931	1517.99	0.0762915	0.17673	0.431685	0.66597	0.878332	ARMC9	2	ENSG00000260261	35.2478	0.162836	0.347393	0.468736	0.639259	0.914929		3	ENSG00000119616	927.394	-0.0433433	0.072352	-0.599062	0.549132	0.778731	FCF1	14
ENSG00000136982	50.791	0.211583	0.491106	0.430831	0.666591	0.878332	DSCC1	8	ENSG00000102309	759.607	0.0505207	0.107811	0.468606	0.639351	0.914938	PIN4	X	ENSG00000257966	34.8255	0.169885	0.283692	0.598835	0.549283	0.778883	OLA1P3	12
ENSG00000137802	3982.14	-0.0518508	0.120191	-0.431402	0.666176	0.878332	MAPKBP1	15	ENSG00000196387	525.742	-0.0558063	0.119096	-0.468584	0.639367	0.914938	ZNF140	12	ENSG00000116741	823.278	-0.132419	0.221176	-0.598703	0.549371	0.778946	RGS2	1
ENSG00000142733	249.972	0.119798	0.278075	0.430812	0.666605	0.878332	MAP3K6	1	ENSG00000184702	9927.68	0.0902185	0.192665	0.468267	0.639594	0.915042	SEPTIN5	22	ENSG00000131732	399.453	0.0537022	0.0897715	0.59821	0.5497	0.779349	ZCCHC9	5
ENSG00000145782	2963.04	0.0637467	0.147782	0.431357	0.666209	0.878332	ATG12	5	ENSG00000225400	86.4248	0.107765	0.230127	0.468285	0.639581	0.915042	RAB28P5	X	ENSG00000102977	1315.02	-0.101215	0.169222	-0.59812	0.54976	0.779372	ACD	16
ENSG00000145888	13.8479	0.398472	0.921205	0.432556	0.665338	0.878332	GLRA1	5	ENSG00000273542	30.0868	-0.248077	0.52969	-0.468344	0.639539	0.915042	H4C12	6	ENSG00000214435	243.552	-0.0602724	0.100796	-0.597965	0.549864	0.779457	AS3MT	10
ENSG00000149150	34.206	0.269108	0.624693	0.430785	0.666625	0.878332	SLC43A1	11	ENSG00000063660	6677.52	-0.0861283	0.184152	-0.467701	0.639998	0.915079	GPC1	2	ENSG00000133246	23.4046	0.166291	0.278222	0.59769	0.550047	0.779655	PRAM1	19
ENSG00000155962	51.6572	-0.219157	0.507006	-0.432257	0.665554	0.878332	CLIC2	X	ENSG00000136379	1433.57	0.0625762	0.133695	0.468053	0.639746	0.915079	ABHD17C	15	ENSG00000105255	3362.18	-0.107454	0.179881	-0.597364	0.550264	0.779725	FSD1	19
ENSG00000159588	21.574	-0.291901	0.67579	-0.43194	0.665785	0.878332	CCDC17	1	ENSG00000151917	1218.27	0.164868	0.352518	0.467687	0.640009	0.915079	BEND6	6	ENSG00000124733	1134.51	0.0853106	0.142815	0.597352	0.550272	0.779725	MEA1	6
ENSG00000159899	536.433	0.106767	0.247854	0.430765	0.666639	0.878332	NPR2	9	ENSG00000178773	531.699	0.117866	0.25208	0.467573	0.64009	0.915079	CPNE7	16	ENSG00000137831	199.082	-0.21791	0.364787	-0.597361	0.550266	0.779725	UACA	15
ENSG00000167555	1339.87	-0.0778217	0.180291	-0.431646	0.665999	0.878332	ZNF528	19	ENSG00000182885	14.2562	-0.305912	0.654335	-0.467516	0.640131	0.915079	ADGRG3	16	ENSG00000184402	4255.28	-0.0493358	0.0825779	-0.597446	0.55021	0.779725	SS18L1	20
ENSG00000169155	1158.29	0.0614889	0.142227	0.432331	0.665501	0.878332	ZBTB43	9	ENSG00000185742	1866.36	0.125103	0.267561	0.467569	0.640093	0.915079	C11orf87	11	ENSG00000144115	233.464	0.0907692	0.151984	0.59723	0.550354	0.779747	THNSL2	2
ENSG00000172900	14.0187	-0.323443	0.749529	-0.431528	0.666084	0.878332	ACTE1P	11	ENSG00000241506	641.926	-0.0826445	0.17668	-0.467763	0.639954	0.915079	PSMC1P1	3	ENSG00000182973	623.826	0.0590262	0.0988387	0.597197	0.550376	0.779747	CNOT10	3
ENSG00000178568	943.514	0.136392	0.316161	0.431399	0.666178	0.878332	ERBB4	2	ENSG00000242259	1731.17	-0.0637522	0.136319	-0.467669	0.640021	0.915079	C22orf39	22	ENSG00000128510	76.605	0.294797	0.493739	0.59707	0.550461	0.779804	CPA4	7
ENSG00000180592	456.615	0.191779	0.443598	0.432326	0.665504	0.878332	SKIDA1	10	ENSG00000248121	64.8008	0.10234	0.218737	0.467868	0.639879	0.915079	SMURF2P1	17	ENSG00000123473	154.69	0.156814	0.262925	0.596421	0.550894	0.780356	STIL	1
ENSG00000182307	3105.07	0.0461429	0.106908	0.431612	0.666023	0.878332	C8orf33	8	ENSG00000277435	6.41485	-0.326661	0.698229	-0.467842	0.639897	0.915079		15	ENSG00000129295	227.549	0.110479	0.185273	0.596304	0.550972	0.780404	DNAAF11	8
ENSG00000204267	160.152	-0.153013	0.354341	-0.431826	0.665868	0.878332	TAP2	6	ENSG00000005187	106.586	0.0957844	0.205584	0.465912	0.641278	0.915221	ACSM3	16	ENSG00000110367	7745.63	-0.0441723	0.0740976	-0.596137	0.551083	0.7805	DDX6	11
ENSG00000204843	13053.3	0.0411879	0.0956173	0.430758	0.666644	0.878332	DCTN1	2	ENSG00000013374	2170.33	0.0554822	0.119039	0.466086	0.641154	0.915221	NUB1	7	ENSG00000103091	1052.57	-0.0580475	0.0974693	-0.595546	0.551478	0.780747	WDR59	16
ENSG00000213380	1409.25	-0.0589348	0.136203	-0.432699	0.665233	0.878332	COG8	16	ENSG00000078114	1529.07	0.127533	0.273587	0.466153	0.641106	0.915221	NEBL	10	ENSG00000136819	1573.85	0.0493234	0.082795	0.595729	0.551356	0.780747	C9orf78	9
ENSG00000224892	27.9301	-0.208293	0.482106	-0.432049	0.665706	0.878332	RPS4XP16	13	ENSG00000087299	439.849	0.0858754	0.184387	0.465735	0.641405	0.915221	L2HGDH	14	ENSG00000167470	5032.38	-0.111448	0.187123	-0.595587	0.551451	0.780747	MIDN	19
ENSG00000226318	28.4053	0.242374	0.561459	0.431686	0.66597	0.878332	RPS3AP38	10	ENSG00000100206	19.7981	0.218584	0.468443	0.466619	0.640772	0.915221	DMC1	22	ENSG00000171017	19.3662	-0.276849	0.464864	-0.595549	0.551477	0.780747	LRRC8E	19
ENSG00000272741	13.6161	-0.306318	0.708011	-0.432646	0.665272	0.878332		3	ENSG00000101052	1615.41	0.0512518	0.109969	0.466055	0.641176	0.915221	IFT52	20	ENSG00000282413	7.67804	-0.548276	0.920419	-0.595681	0.551388	0.780747		10
ENSG00000283128	230.177	-0.117044	0.270967	-0.431951	0.665777	0.878332		7	ENSG00000101596	3365.44	-0.0508826	0.109101	-0.466381	0.640943	0.915221	SMCHD1	18	ENSG00000135316	4169.76	-0.0386187	0.0648981	-0.595067	0.551799	0.780995	SYNCRIP	6
ENSG00000285953	56.881	-0.167527	0.387487	-0.432342	0.665493	0.878332		7	ENSG00000101997	492.122	-0.044572	0.0955092	-0.466678	0.64073	0.915221	CCDC22	X	ENSG00000170775	299.25	-0.0617584	0.103783	-0.59507	0.551796	0.780995	GPR37	7
ENSG00000112699	349.448	0.104023	0.241686	0.430406	0.6669	0.878585	GMDS	6	ENSG00000106261	5268.35	0.0579258	0.124452	0.465447	0.641611	0.915221	ZKSCAN1	7	ENSG00000198176	1926.83	0.0445053	0.0747912	0.59506	0.551803	0.780995	TFDP1	13
ENSG00000105136	843.181	0.0620211	0.144148	0.430258	0.667008	0.878597	ZNF419	19	ENSG00000108187	221.374	0.0970587	0.208182	0.46622	0.641058	0.915221	PBLD	10	ENSG00000263006	10.779	0.265366	0.445977	0.595021	0.55183	0.780995	ROCK1P1	18
ENSG00000112078	2504.79	-0.0628038	0.14602	-0.430105	0.667119	0.878597	KCTD20	6	ENSG00000114999	4558.8	-0.0625358	0.134097	-0.466347	0.640967	0.915221	TTL	2	ENSG00000184178	467.576	0.0925198	0.15551	0.594944	0.551881	0.781005	SCFD2	4
ENSG00000150401	1249.67	0.0561867	0.130599	0.430222	0.667034	0.878597	DCUN1D2	13	ENSG00000129562	1800.77	-0.0761884	0.163666	-0.465511	0.641566	0.915221	DAD1	14	ENSG00000075618	13603.1	-0.0979066	0.164618	-0.594751	0.55201	0.781125	FSCN1	7
ENSG00000254852	20.1379	-0.240749	0.559752	-0.4301	0.667123	0.878597	NPIPA2	16	ENSG00000130559	12557.4	0.0701182	0.150491	0.465928	0.641267	0.915221	CAMSAP1	9	ENSG00000187010	40.8198	0.156164	0.262629	0.59462	0.552098	0.781187	RHD	1
ENSG00000185010	181.922	-0.114914	0.267401	-0.429743	0.667382	0.878869	F8	X	ENSG00000135414	4468.98	0.157367	0.336986	0.466982	0.640513	0.915221	GDF11	12	ENSG00000070413	6137.11	-0.0415772	0.0699683	-0.594229	0.552359	0.78132	DGCR2	22
ENSG00000070950	361.417	0.0975897	0.227163	0.429602	0.667485	0.878934	RAD18	3	ENSG00000145107	11.8167	0.265674	0.568749	0.46712	0.640414	0.915221	TM4SF19	3	ENSG00000074800	11344.2	0.0687057	0.115716	0.593742	0.552684	0.78132	ENO1	1
ENSG00000111860	511.487	0.0917574	0.213673	0.429429	0.667611	0.878951	CEP85L	6	ENSG00000149243	339.702	-0.139065	0.298719	-0.465539	0.641546	0.915221	KLHL35	11	ENSG00000080819	746.372	-0.0683689	0.115114	-0.593925	0.552563	0.78132	CPOX	3
ENSG00000150637	43.0359	-0.312474	0.727536	-0.429497	0.667562	0.878951	CD226	18	ENSG00000152223	1822.07	0.0523031	0.112349	0.465539	0.641545	0.915221	EPG5	18	ENSG00000100206	23.6275	-0.246129	0.414313	-0.594064	0.552469	0.78132	DMC1	22
ENSG00000198077	65.4667	0.325837	0.75888	0.429365	0.667658	0.878951	CYP2A7	19	ENSG00000163040	327.805	-0.0823457	0.176228	-0.467267	0.640309	0.915221	CCDC74A	2	ENSG00000123739	1397.87	-0.0785026	0.132229	-0.593688	0.552721	0.78132	PLA2G12A	4
ENSG00000090263	1310.93	0.0646117	0.150573	0.429106	0.667846	0.878958	MRPS33	7	ENSG00000164611	96.4077	-0.190813	0.409832	-0.465588	0.64151	0.915221	PTTG1	5	ENSG00000146674	234.812	0.118717	0.199958	0.593708	0.552707	0.78132	IGFBP3	7
ENSG00000111077	530.09	0.0865719	0.201803	0.428992	0.667929	0.878958	TNS2	12	ENSG00000169398	2913.86	0.034185	0.0732713	0.466554	0.640819	0.915221	PTK2	8	ENSG00000158941	5729.86	-0.0685724	0.115368	-0.594381	0.552257	0.78132	CCAR2	8
ENSG00000123191	921.997	0.0764069	0.178084	0.429051	0.667886	0.878958	ATP7B	13	ENSG00000171903	26.9431	-0.175619	0.376709	-0.466192	0.641078	0.915221	CYP4F11	19	ENSG00000160714	2601.81	0.038405	0.0646333	0.594199	0.552379	0.78132	UBE2Q1	1
ENSG00000163904	2167.24	0.053284	0.124123	0.429282	0.667718	0.878958	SENP2	3	ENSG00000180113	90.0984	0.246415	0.527761	0.466907	0.640567	0.915221	TDRD6	6	ENSG00000161021	14.0361	0.459264	0.773235	0.593952	0.552545	0.78132	MAML1	5
ENSG00000198876	2926.86	0.0548269	0.127774	0.429092	0.667856	0.878958	DCAF12	9	ENSG00000182973	627.698	0.0667354	0.143304	0.465691	0.641437	0.915221	CNOT10	3	ENSG00000179455	608.797	0.0686507	0.115613	0.593798	0.552647	0.78132	MKRN3	15
ENSG00000132305	2841.77	-0.0447422	0.104379	-0.428651	0.668177	0.878974	IMMT	2	ENSG00000186399	56.3763	-0.14428	0.309811	-0.465702	0.641429	0.915221	GOLGA8R	15	ENSG00000198796	231.583	0.293149	0.493281	0.594284	0.552322	0.78132	ALPK2	18
ENSG00000163380	18.8498	0.249206	0.581429	0.428609	0.668208	0.878974	LMOD3	3	ENSG00000188191	5309.03	-0.0576903	0.123579	-0.466831	0.640621	0.915221	PRKAR1B	7	ENSG00000270299	9.72268	-0.530405	0.893328	-0.59374	0.552686	0.78132		20
ENSG00000171311	488.071	-0.0798666	0.186338	-0.428611	0.668206	0.878974	EXOSC1	10	ENSG00000253159	8.84078	0.297101	0.63647	0.466795	0.640647	0.915221	PCDHGA12	5	ENSG00000104872	880.745	0.0622058	0.104815	0.593484	0.552857	0.78139	PIH1D1	19
ENSG00000213859	389.99	0.105053	0.245021	0.428751	0.668104	0.878974	KCTD11	17	ENSG00000289517	199.637	0.131067	0.281468	0.465656	0.641462	0.915221		22	ENSG00000172244	81.6519	-0.152981	0.257796	-0.593417	0.552902	0.78139	C5orf34	5
ENSG00000218305	22.1069	-0.246817	0.575712	-0.428716	0.66813	0.878974	CDC14C	7	ENSG00000136940	825.64	0.041751	0.0897146	0.465375	0.641663	0.915221	PDCL	9	ENSG00000185436	115.927	-0.185953	0.31334	-0.593456	0.552876	0.78139	IFNLR1	1
ENSG00000015592	7963.97	0.0588134	0.137362	0.428165	0.668531	0.879253	STMN4	8	ENSG00000005884	3196.53	-0.0907329	0.195082	-0.4651	0.64186	0.915429	ITGA3	17	ENSG00000053371	430.019	-0.0979962	0.165208	-0.593169	0.553068	0.781468	AKR7A2	1
ENSG00000079459	1312.37	-0.10637	0.248529	-0.427998	0.668653	0.879253	FDFT1	8	ENSG00000168404	26.632	-0.182918	0.393383	-0.464986	0.641941	0.915473	MLKL	16	ENSG00000111057	103.423	0.136741	0.230539	0.593137	0.55309	0.781468	KRT18	12
ENSG00000123444	674.048	-0.0654612	0.152884	-0.428176	0.668523	0.879253	KBTBD4	11	ENSG00000214820	49.8802	-0.0945469	0.20343	-0.464763	0.642102	0.915628	MPRIPP1	3	ENSG00000197363	955.842	-0.0799317	0.134748	-0.593194	0.553051	0.781468	ZNF517	8
ENSG00000157483	246.66	0.215461	0.503318	0.428081	0.668592	0.879253	MYO1E	15	ENSG00000116285	1674.9	0.0764969	0.16468	0.46452	0.642276	0.915794	ERRFI1	1	ENSG00000146376	125.064	0.125839	0.21221	0.592992	0.553186	0.781542	ARHGAP18	6
ENSG00000185697	82.0814	-0.190922	0.44613	-0.427951	0.668687	0.879253	MYBL1	8	ENSG00000136010	1191.21	-0.0988081	0.212739	-0.464457	0.64232	0.915794	ALDH1L2	12	ENSG00000270647	4800.4	-0.0994289	0.167714	-0.592846	0.553284	0.781618	TAF15	17
ENSG00000196653	111.108	-0.161542	0.377566	-0.427852	0.668759	0.879278	ZNF502	3	ENSG00000141367	16947.6	0.0300181	0.0646453	0.46435	0.642397	0.91583	CLTC	17	ENSG00000123411	1590.84	0.0832892	0.14053	0.592679	0.553396	0.781714	IKZF4	12
ENSG00000111664	376.446	-0.0833434	0.194987	-0.427431	0.669065	0.879541	GNB3	12	ENSG00000124383	1067.5	-0.0518689	0.111755	-0.464132	0.642553	0.91598	MPHOSPH10	2	ENSG00000164199	855.472	-0.116809	0.197118	-0.592585	0.553459	0.78174	ADGRV1	5
ENSG00000163104	4112.62	0.0827085	0.193488	0.42746	0.669044	0.879541	SMARCAD1	4	ENSG00000122507	820.085	-0.0841928	0.181759	-0.46321	0.643214	0.916215	BBS9	7	ENSG00000141576	5616.84	0.0915138	0.154478	0.592408	0.553577	0.781783	RNF157	17
ENSG00000163349	2955.94	0.0495667	0.115997	0.427312	0.669152	0.879581	HIPK1	1	ENSG00000161955	242.822	0.0776594	0.167604	0.46335	0.643114	0.916215	TNFSF13	17	ENSG00000278129	1117.25	-0.0624101	0.105348	-0.592418	0.553571	0.781783	ZNF8	19
ENSG00000173517	1582.12	0.0889212	0.208128	0.427243	0.669202	0.879581	PEAK1	15	ENSG00000165124	149.033	-0.124905	0.269664	-0.463188	0.64323	0.916215	SVEP1	9	ENSG00000088766	808.571	-0.077621	0.131042	-0.592337	0.553625	0.781788	CRLS1	20
ENSG00000030419	229.355	-0.153194	0.358774	-0.426993	0.669384	0.879749	IKZF2	2	ENSG00000169288	742.098	-0.0604321	0.130398	-0.463445	0.643045	0.916215	MRPL1	4	ENSG00000138764	2241.6	-0.0567474	0.0958331	-0.592149	0.553751	0.781861	CCNG2	4
ENSG00000095209	341.002	0.124179	0.290895	0.426885	0.669463	0.879749	TMEM38B	9	ENSG00000169403	20.5856	0.146035	0.315235	0.463258	0.64318	0.916215	PTAFR	1	ENSG00000159208	142.08	-0.164833	0.278374	-0.592128	0.553765	0.781861	CIART	1
ENSG00000257335	63.7739	-0.312395	0.731866	-0.426848	0.66949	0.879749	MGAM	7	ENSG00000185669	196.92	0.124346	0.268371	0.463335	0.643124	0.916215	SNAI3	16	ENSG00000072858	236.454	-0.136271	0.23069	-0.590709	0.554715	0.781895	SIDT1	3
ENSG00000125652	1004.78	-0.0549105	0.128685	-0.426706	0.669594	0.879763	ALKBH7	19	ENSG00000196998	980.006	0.0551128	0.11892	0.463446	0.643045	0.916215	WDR45	X	ENSG00000101216	812.632	-0.0648337	0.109527	-0.591945	0.553887	0.781895	GMEB2	20
ENSG00000176495	54.7786	0.157739	0.369683	0.426687	0.669607	0.879763	OR5AN1	11	ENSG00000234271	8.82294	0.274967	0.593226	0.463513	0.642997	0.916215		20	ENSG00000101391	654.665	-0.0551559	0.0932402	-0.591546	0.554154	0.781895	CDK5RAP1	20
ENSG00000259295	44.0702	0.48915	1.14673	0.426561	0.669699	0.879814	CSPG4P12	15	ENSG00000239382	505.394	-0.0910701	0.196367	-0.463775	0.642809	0.916215	ALKBH6	19	ENSG00000105197	2341.44	-0.0573704	0.0970592	-0.591087	0.554462	0.781895	TIMM50	19
ENSG00000178209	10393.4	-0.0715884	0.167907	-0.426356	0.669848	0.879869	PLEC	8	ENSG00000267708	13.2603	0.24247	0.523241	0.4634	0.643078	0.916215	RDM1P3	17	ENSG00000111305	19.2858	-0.191202	0.323138	-0.591704	0.554049	0.781895	GSG1	12
ENSG00000234616	64.7843	-0.276551	0.648529	-0.426427	0.669797	0.879869	JRK	8	ENSG00000101812	125.257	0.140698	0.30389	0.462989	0.643372	0.916311	H2BW2	X	ENSG00000119283	6272.19	-0.0725626	0.122693	-0.591413	0.554244	0.781895	TRIM67	1
ENSG00000019144	5413.31	0.058868	0.138272	0.42574	0.670297	0.87994	PHLDB1	11	ENSG00000133519	234.359	0.116284	0.251238	0.462843	0.643477	0.916311	ZDHHC8BP	22	ENSG00000120055	206.319	0.1231	0.208348	0.590838	0.554629	0.781895	C10orf95	10
ENSG00000096401	2371.84	0.0659068	0.154674	0.426101	0.670034	0.87994	CDC5L	6	ENSG00000151322	1769.1	0.133257	0.287932	0.462807	0.643502	0.916311	NPAS3	14	ENSG00000121578	498.684	-0.129836	0.219779	-0.590757	0.554683	0.781895	B4GALT4	3
ENSG00000108639	263.124	-0.141136	0.331459	-0.425801	0.670253	0.87994	SYNGR2	17	ENSG00000196470	2633.17	0.0556594	0.120229	0.462944	0.643405	0.916311	SIAH1	16	ENSG00000122952	198.848	-0.215083	0.363965	-0.590944	0.554558	0.781895	ZWINT	10
ENSG00000119912	628.797	0.0663956	0.155958	0.425729	0.670306	0.87994	IDE	10	ENSG00000122779	4923.44	0.0585916	0.126656	0.462604	0.643648	0.91634	TRIM24	7	ENSG00000130810	784.356	-0.103678	0.175452	-0.590919	0.554575	0.781895	PPAN	19
ENSG00000159131	1701.46	-0.0612994	0.143943	-0.425858	0.670211	0.87994	GART	21	ENSG00000170633	1206.42	0.0497575	0.107551	0.462639	0.643623	0.91634	RNF34	12	ENSG00000136999	267.264	-0.252211	0.426097	-0.591911	0.55391	0.781895	CCN3	8
ENSG00000183508	19.4977	0.333732	0.783968	0.425696	0.670329	0.87994	TENT5C	1	ENSG00000178935	179.806	-0.0821824	0.177667	-0.462565	0.643677	0.91634	ZNF552	19	ENSG00000137040	2693.45	0.0574316	0.0971476	0.591179	0.554401	0.781895	RANBP6	9
ENSG00000187595	167.198	-0.105627	0.248035	-0.425857	0.670212	0.87994	ZNF385C	17	ENSG00000131931	409.453	-0.04615	0.0998176	-0.462343	0.643835	0.91642	THAP1	8	ENSG00000138760	11326.2	0.056764	0.095974	0.591452	0.554217	0.781895	SCARB2	4
ENSG00000188051	31.7901	0.24611	0.577687	0.426027	0.670088	0.87994	TMEM221	19	ENSG00000232815	56.0904	0.181414	0.392344	0.462385	0.643805	0.91642	DUX4L50	9	ENSG00000143248	74.2474	0.119458	0.201904	0.591657	0.55408	0.781895	RGS5	1
ENSG00000186132	124.569	0.118821	0.279238	0.425518	0.670459	0.880041	C2orf76	2	ENSG00000139496	2768.05	0.055743	0.120615	0.462157	0.643969	0.916485	NUP58	13	ENSG00000164761	72.9688	-0.368217	0.622891	-0.591142	0.554425	0.781895	TNFRSF11B	8
ENSG00000178802	938.248	0.0666778	0.156761	0.425347	0.670584	0.880135	MPI	15	ENSG00000144406	1467.35	-0.0630348	0.13642	-0.462066	0.644034	0.916485	UNC80	2	ENSG00000165606	27.0897	-0.26237	0.443608	-0.591447	0.554221	0.781895	DRGX	10
ENSG00000183020	2728.19	-0.0624711	0.14698	-0.42503	0.670815	0.880368	AP2A2	11	ENSG00000169045	10358.1	0.0554884	0.12007	0.462134	0.643985	0.916485	HNRNPH1	5	ENSG00000171502	66.211	-0.27725	0.468842	-0.591351	0.554285	0.781895	COL24A1	1
ENSG00000141458	1531.58	-0.0604415	0.142243	-0.424918	0.670897	0.880405	NPC1	18	ENSG00000109854	56.192	0.160185	0.346846	0.461833	0.644201	0.916503	HTATIP2	11	ENSG00000172530	677.387	-0.0679695	0.115037	-0.590847	0.554623	0.781895	BANP	16
ENSG00000054611	553.366	-0.0868075	0.20441	-0.424673	0.671075	0.880487	TBC1D22A	22	ENSG00000154114	763.01	0.0575228	0.124525	0.461938	0.644126	0.916503	TBCEL	11	ENSG00000176058	787.219	-0.0818013	0.138424	-0.590945	0.554557	0.781895	TPRN	9
ENSG00000087274	9622.9	0.0425186	0.100139	0.424596	0.671131	0.880487	ADD1	4	ENSG00000284776	930.738	0.0554861	0.12014	0.461847	0.644191	0.916503		20	ENSG00000180269	122.791	0.15029	0.254247	0.591119	0.554441	0.781895	GPR139	16
ENSG00000088386	25.5717	0.272304	0.642075	0.4241	0.671493	0.880487	SLC15A1	13	ENSG00000126247	2277.56	0.0769789	0.166822	0.461444	0.64448	0.916617	CAPNS1	19	ENSG00000250264	86.7621	-0.158873	0.268937	-0.590742	0.554693	0.781895		6
ENSG00000103222	265.116	0.078051	0.18388	0.424466	0.671226	0.880487	ABCC1	16	ENSG00000151364	48.4589	0.108565	0.235254	0.461482	0.644453	0.916617	KCTD14	11	ENSG00000245958	40.0094	0.136694	0.231608	0.590196	0.555059	0.782318	SEPTIN7P14	4
ENSG00000122378	4348.12	0.0712246	0.167706	0.4247	0.671056	0.880487	PRXL2A	10	ENSG00000180758	57.5347	0.289241	0.626803	0.461453	0.644473	0.916617	GPR157	1	ENSG00000255319	12.3372	0.260762	0.442183	0.589715	0.555381	0.782709	ENPP7P8	11
ENSG00000134489	17.9693	-0.312901	0.737772	-0.424117	0.671481	0.880487	HRH4	18	ENSG00000279073	57.5006	-0.145012	0.314262	-0.461436	0.644486	0.916617		9	ENSG00000116962	428.581	0.198237	0.336355	0.58937	0.555613	0.782725	NID1	1
ENSG00000154240	194.54	0.0917666	0.21632	0.424216	0.671408	0.880487	CEP112	17	ENSG00000172985	640.343	-0.183024	0.396709	-0.461356	0.644543	0.916625	SH3RF3	2	ENSG00000138111	515.666	-0.0762106	0.129262	-0.589582	0.555471	0.782725	MFSD13A	10
ENSG00000163132	75.5689	0.219083	0.516281	0.424348	0.671312	0.880487	MSX1	4	ENSG00000003400	91.3955	0.129196	0.281567	0.458846	0.646345	0.916632	CASP10	2	ENSG00000188263	23.1158	-0.205253	0.348228	-0.58942	0.555579	0.782725	IL17REL	22
ENSG00000172404	64.2394	-0.161428	0.380514	-0.424236	0.671394	0.880487	DNAJB7	22	ENSG00000066933	2658.8	-0.0385048	0.0839382	-0.458728	0.64643	0.916632	MYO9A	15	ENSG00000198538	350.578	-0.146951	0.249283	-0.589496	0.555529	0.782725	ZNF28	19
ENSG00000186526	28.5012	-0.310508	0.731953	-0.424219	0.671406	0.880487	CYP4F8	19	ENSG00000072041	2822.85	0.0983682	0.214469	0.45866	0.646478	0.916632	SLC6A15	12	ENSG00000283426	75.1698	0.158341	0.268651	0.589392	0.555598	0.782725	SMBD1P	3
ENSG00000123200	6192.35	0.0630526	0.148714	0.423987	0.671575	0.880525	ZC3H13	13	ENSG00000077157	2359.09	0.0781232	0.169807	0.460072	0.645465	0.916632	PPP1R12B	1	ENSG00000100503	2059.54	-0.0681869	0.115784	-0.588917	0.555917	0.782998	NIN	14
ENSG00000124831	1986.62	-0.0520323	0.122751	-0.423886	0.671649	0.880552	LRRFIP1	2	ENSG00000100422	4873.85	0.0920147	0.200205	0.459602	0.645802	0.916632	CERK	22	ENSG00000186471	9.92104	0.658228	1.11776	0.588883	0.55594	0.782998	AKAP14	X
ENSG00000001167	1675.64	-0.0461617	0.108965	-0.423639	0.671829	0.880579	NFYA	6	ENSG00000100652	40.8886	-0.105389	0.229637	-0.458938	0.646279	0.916632	SLC10A1	14	ENSG00000269001	54.0704	-0.124629	0.211606	-0.588964	0.555885	0.782998	ZNF818P	19
ENSG00000104613	1499.66	0.0641949	0.151518	0.423678	0.671801	0.880579	INTS10	8	ENSG00000102038	4038.75	-0.065637	0.143148	-0.458525	0.646575	0.916632	SMARCA1	X	ENSG00000122224	20.0329	0.192753	0.32736	0.588809	0.55599	0.783006	LY9	1
ENSG00000104835	275.431	-0.0803711	0.189702	-0.423671	0.671806	0.880579	SARS2	19	ENSG00000103264	2298.65	0.0638755	0.139301	0.458542	0.646563	0.916632	FBXO31	16	ENSG00000101346	1145.27	-0.137344	0.233349	-0.588579	0.556144	0.783052	POFUT1	20
ENSG00000158859	101.082	-0.230803	0.544958	-0.423525	0.671912	0.880617	ADAMTS4	1	ENSG00000104738	1391.42	-0.0631522	0.137083	-0.460686	0.645024	0.916632	MCM4	8	ENSG00000149294	31642.9	0.0779151	0.132382	0.588562	0.556155	0.783052	NCAM1	11
ENSG00000011007	2481.55	0.0621917	0.147189	0.422529	0.672639	0.880641	ELOA	1	ENSG00000110768	578.303	-0.0495802	0.107988	-0.459126	0.646144	0.916632	GTF2H1	11	ENSG00000188846	11120.9	-0.0452643	0.0769054	-0.588571	0.556149	0.783052	RPL14	3
ENSG00000060140	116.967	0.132568	0.313473	0.422901	0.672368	0.880641	STYK1	12	ENSG00000122483	185.059	-0.135534	0.294143	-0.460776	0.644959	0.916632	CCDC18	1	ENSG00000165233	673.493	0.12852	0.218484	0.588237	0.556373	0.783298	CARD19	9
ENSG00000078061	521.094	-0.0814309	0.192711	-0.422554	0.672621	0.880641	ARAF	X	ENSG00000128185	1292.09	-0.0519448	0.112976	-0.459785	0.64567	0.916632	DGCR6L	22	ENSG00000172794	12.9503	-0.302771	0.514803	-0.58813	0.556445	0.783336	RAB37	17
ENSG00000087299	412.598	0.0823194	0.194803	0.422578	0.672603	0.880641	L2HGDH	14	ENSG00000129757	775.351	0.160322	0.349421	0.458822	0.646362	0.916632	CDKN1C	11	ENSG00000128045	56.5681	0.143767	0.24464	0.587667	0.556756	0.783712	RASL11B	4
ENSG00000102471	1469.88	-0.0590531	0.139778	-0.422476	0.672678	0.880641	NDFIP2	13	ENSG00000131368	4097.61	0.0594975	0.129733	0.458616	0.64651	0.916632	MRPS25	3	ENSG00000255585	37.962	-0.135626	0.230819	-0.587583	0.556812	0.783728		9
ENSG00000105835	2481.72	0.0645596	0.152708	0.422766	0.672466	0.880641	NAMPT	7	ENSG00000140534	62.4982	-0.11534	0.25041	-0.460604	0.645083	0.916632	TICRR	15	ENSG00000025708	102.761	0.115596	0.196796	0.587391	0.556941	0.783764	TYMP	22
ENSG00000119917	290.453	-0.0821484	0.194216	-0.422975	0.672313	0.880641	IFIT3	10	ENSG00000143543	1510.43	0.0741781	0.161374	0.459666	0.645756	0.916632	JTB	1	ENSG00000087338	489.261	0.106162	0.18073	0.587408	0.55693	0.783764	GMCL1	2
ENSG00000124145	91.2805	0.26073	0.617109	0.422502	0.672659	0.880641	SDC4	20	ENSG00000157423	157.146	-0.0953706	0.207813	-0.458925	0.646288	0.916632	HYDIN	16	ENSG00000115170	431.596	-0.0817796	0.139269	-0.587207	0.557065	0.783764	ACVR1	2
ENSG00000136897	982.99	-0.0702832	0.166278	-0.422685	0.672525	0.880641	MRPL50	9	ENSG00000159063	468.399	-0.0812213	0.176473	-0.460246	0.645339	0.916632	ALG8	11	ENSG00000154485	22.0298	0.179372	0.305487	0.587167	0.557091	0.783764	MMP21	10
ENSG00000163714	6059.23	0.0746796	0.176475	0.423173	0.672169	0.880641	U2SURP	3	ENSG00000165118	20.6821	-0.162887	0.353335	-0.460998	0.6448	0.916632	QNG1	9	ENSG00000157637	1431.78	-0.0772353	0.131543	-0.587151	0.557102	0.783764	SLC38A10	17
ENSG00000166206	7899.79	0.0518682	0.122552	0.423234	0.672125	0.880641	GABRB3	15	ENSG00000166557	1468.79	-0.0445339	0.0970334	-0.458954	0.646267	0.916632	TMED3	15	ENSG00000196932	41.5491	-0.259886	0.442523	-0.587283	0.557014	0.783764	TMEM26	10
ENSG00000166557	1401.14	0.0772455	0.182506	0.42325	0.672113	0.880641	TMED3	15	ENSG00000167130	897.056	0.0500608	0.108932	0.459561	0.645832	0.916632	DOLPP1	9	ENSG00000257576	10.437	-0.256323	0.436659	-0.587009	0.557198	0.783836	HSPD1P4	12
ENSG00000198719	452.962	-0.0922824	0.218274	-0.422782	0.672454	0.880641	DLL1	6	ENSG00000167654	12059.1	0.104645	0.227035	0.460918	0.644858	0.916632	ATCAY	19	ENSG00000196421	117.689	0.118656	0.202173	0.586907	0.557266	0.78387	C20orf204	20
ENSG00000224414	14.0677	-0.290247	0.686138	-0.423015	0.672284	0.880641		2	ENSG00000169679	31.3264	-0.183881	0.399774	-0.459962	0.645543	0.916632	BUB1	2	ENSG00000067560	4988.42	0.0869808	0.148246	0.586732	0.557384	0.783973	RHOA	3
ENSG00000167110	2892.39	0.0502337	0.118928	0.422389	0.672741	0.880654	GOLGA2	9	ENSG00000169814	499.642	-0.0705116	0.153388	-0.459693	0.645736	0.916632	BTD	3	ENSG00000080561	1024.39	0.0861059	0.146837	0.586406	0.557603	0.784031	MID2	X
ENSG00000164258	1018.49	-0.0677475	0.160423	-0.422305	0.672803	0.880665	NDUFS4	5	ENSG00000179909	1115.41	-0.077959	0.16945	-0.460071	0.645465	0.916632	ZNF154	19	ENSG00000108932	43.6888	-0.259194	0.441959	-0.586466	0.557562	0.784031	SLC16A6	17
ENSG00000120256	1199.13	-0.0776738	0.183999	-0.422143	0.672921	0.880749	LRP11	6	ENSG00000181031	47.2422	-0.154492	0.335127	-0.460996	0.644802	0.916632	RPH3AL	17	ENSG00000115267	20.2993	-0.27835	0.474723	-0.586341	0.557646	0.784031	IFIH1	2
ENSG00000163251	177.986	0.111916	0.265165	0.422061	0.67298	0.880757	FZD5	2	ENSG00000184347	465.704	-0.256641	0.559196	-0.458946	0.646273	0.916632	SLIT3	5	ENSG00000173020	4842.3	-0.0847376	0.144468	-0.58655	0.557506	0.784031	GRK2	11
ENSG00000077092	270.354	-0.156873	0.371835	-0.42189	0.673106	0.880852	RARB	3	ENSG00000188672	18.599	0.217351	0.471517	0.460961	0.644827	0.916632	RHCE	1	ENSG00000239779	2671.78	-0.0724167	0.123478	-0.586473	0.557558	0.784031	WBP1	2
ENSG00000076242	1356.19	0.0623968	0.147927	0.421809	0.673165	0.880859	MLH1	3	ENSG00000189339	10711.3	0.045283	0.0986189	0.459171	0.646111	0.916632	SLC35E2B	1	ENSG00000140525	343.57	-0.194485	0.331903	-0.58597	0.557896	0.784204	FANCI	15
ENSG00000117676	207.256	-0.1386	0.32871	-0.421647	0.673282	0.880943	RPS6KA1	1	ENSG00000198258	1504	-0.0910141	0.198155	-0.459307	0.646013	0.916632	UBL5	19	ENSG00000162896	29.0818	0.173799	0.296605	0.585961	0.557902	0.784204	PIGR	1
ENSG00000125037	1242.74	0.0551697	0.130887	0.421508	0.673384	0.881007	EMC3	3	ENSG00000228238	23.9392	-0.14647	0.319249	-0.458796	0.646381	0.916632		1	ENSG00000230987	12.5636	0.20511	0.350013	0.586005	0.557872	0.784204		1
ENSG00000115368	1386.08	-0.0768527	0.182472	-0.421174	0.673628	0.88109	WDR75	2	ENSG00000228409	614.698	-0.104751	0.227863	-0.459713	0.645722	0.916632	CCT6P1	7	ENSG00000088543	692.516	-0.0942867	0.16115	-0.585086	0.55849	0.784222	C3orf18	3
ENSG00000127311	17.582	0.24986	0.593373	0.421084	0.673694	0.88109	HELB	12	ENSG00000235217	1254.34	0.0942659	0.205631	0.458423	0.646648	0.916632	TSPY26P	20	ENSG00000117724	226.141	-0.22323	0.381479	-0.585168	0.558435	0.784222	CENPF	1
ENSG00000130307	52.4747	-0.166362	0.39518	-0.420977	0.673772	0.88109	USHBP1	19	ENSG00000240463	8.69509	0.252479	0.550229	0.458861	0.646334	0.916632	RPS19P3	14	ENSG00000131233	10.8058	0.474181	0.809452	0.585805	0.558006	0.784222	GJA9	1
ENSG00000135999	3006.76	0.071404	0.169533	0.421181	0.673623	0.88109	EPC2	2	ENSG00000241635	78.1742	-0.143362	0.312119	-0.459319	0.646005	0.916632	UGT1A1	2	ENSG00000132640	4022.54	-0.103744	0.177313	-0.585092	0.558486	0.784222	BTBD3	20
ENSG00000179626	33.3382	0.201682	0.479058	0.420997	0.673757	0.88109	OR6C4	12	ENSG00000249773	199.876	0.123878	0.268769	0.460908	0.644864	0.916632		7	ENSG00000140876	56.9905	0.158553	0.270635	0.585856	0.557972	0.784222	NUDT7	16
ENSG00000180530	2376.91	0.12682	0.301354	0.420835	0.673876	0.88109	NRIP1	21	ENSG00000258653	85.8022	0.102536	0.223253	0.459283	0.646031	0.916632		14	ENSG00000155363	327.846	-0.134465	0.229742	-0.585287	0.558355	0.784222	MOV10	1
ENSG00000215251	695.586	-0.0697132	0.165603	-0.420966	0.67378	0.88109	FASTKD5	20	ENSG00000270757	97.6367	0.168295	0.367094	0.458452	0.646628	0.916632	HSPE1-MOB4	2	ENSG00000160224	9.458	0.258393	0.441429	0.585356	0.558308	0.784222	AIRE	21
ENSG00000221838	775.156	-0.095214	0.226234	-0.420864	0.673854	0.88109	AP4M1	7	ENSG00000273509	20.7701	0.194965	0.424299	0.4595	0.645875	0.916632	CNTNAP3P1	9	ENSG00000160539	168.121	0.100916	0.172396	0.585373	0.558297	0.784222	PLPP7	9
ENSG00000071967	420.285	0.187927	0.446981	0.420436	0.674167	0.881192	CYBRD1	2	ENSG00000280116	13.0754	-0.262509	0.572576	-0.45847	0.646615	0.916632		X	ENSG00000167601	176.549	-0.198258	0.338742	-0.585276	0.558362	0.784222	AXL	19
ENSG00000087470	5566.01	-0.061398	0.146031	-0.420444	0.674161	0.881192	DNM1L	12	ENSG00000286239	9.63748	0.281086	0.613075	0.458486	0.646603	0.916632		2	ENSG00000179115	2830.39	-0.0869545	0.148551	-0.585351	0.558312	0.784222	FARSA	19
ENSG00000116685	1012.03	-0.0532594	0.126647	-0.420536	0.674094	0.881192	KIAA2013	1	ENSG00000265354	1232.01	0.0426468	0.0930651	0.458246	0.646775	0.916739	TIMM23	10	ENSG00000185728	2841.85	0.0484953	0.0828849	0.585093	0.558485	0.784222	YTHDF3	8
ENSG00000182871	1745.27	0.253875	0.603573	0.42062	0.674033	0.881192	COL18A1	21	ENSG00000142609	40.7306	-0.156594	0.341843	-0.458088	0.646889	0.916755	CFAP74	1	ENSG00000203908	25.2338	-0.153295	0.261716	-0.585729	0.558058	0.784222	KHDC3L	6
ENSG00000182054	2299.54	-0.0696546	0.165751	-0.420237	0.674313	0.881313	IDH2	15	ENSG00000152270	499.423	0.0886109	0.193467	0.458016	0.646941	0.916755	PDE3B	11	ENSG00000275381	7.69459	0.346294	0.591596	0.585356	0.558309	0.784222		2
ENSG00000104714	533.366	0.0667873	0.159029	0.419969	0.674508	0.881367	ERICH1	8	ENSG00000263002	559.297	0.104607	0.228364	0.45807	0.646902	0.916755	ZNF234	19	ENSG00000119397	941.66	0.073646	0.125886	0.585019	0.558535	0.784223	CNTRL	9
ENSG00000162385	460.411	0.0629342	0.149831	0.420035	0.67446	0.881367	MAGOH	1	ENSG00000187954	2340.45	0.0667445	0.145781	0.457841	0.647067	0.916825	ZFTRAF1	8	ENSG00000124151	2470.03	0.0671248	0.114831	0.584554	0.558847	0.784413	NCOA3	20
ENSG00000242261	55.5263	-0.14777	0.351868	-0.41996	0.674515	0.881367		7	ENSG00000272578	364.662	0.100424	0.219361	0.457805	0.647092	0.916825	GUSBP11	22	ENSG00000145192	13.4166	0.212583	0.36365	0.584581	0.55883	0.784413	AHSG	3
ENSG00000095110	13.8372	-0.282577	0.673386	-0.419636	0.674751	0.881478	NXPE1	11	ENSG00000144199	135.546	-0.0826188	0.180547	-0.457601	0.647239	0.91696	FAHD2B	2	ENSG00000182261	13.2053	0.203925	0.348812	0.584628	0.558798	0.784413	NLRP10	11
ENSG00000116209	3636.05	-0.0745851	0.177735	-0.419641	0.674748	0.881478	TMEM59	1	ENSG00000177042	635.694	0.0562813	0.123043	0.457412	0.647375	0.917081	TMEM80	11	ENSG00000184523	18.8695	0.200133	0.342294	0.584681	0.558762	0.784413	PTGER4P2	9
ENSG00000166349	26.2743	-0.370623	0.883224	-0.419625	0.67476	0.881478	RAG1	11	ENSG00000099250	3795.59	-0.141415	0.309327	-0.457171	0.647548	0.917108	NRP1	10	ENSG00000064102	456.14	0.072586	0.124281	0.584047	0.559189	0.784522	INTS13	12
ENSG00000035115	1241.32	0.074965	0.178859	0.41913	0.675121	0.881811	SH3YL1	2	ENSG00000216866	14.6727	-0.17	0.371746	-0.457302	0.647454	0.917108	RPS2P55	X	ENSG00000105472	278.933	-0.139002	0.237936	-0.5842	0.559086	0.784522	CLEC11A	19
ENSG00000144045	18.3419	0.319343	0.761865	0.41916	0.675099	0.881811	DQX1	2	ENSG00000268173	174.826	0.189313	0.414043	0.45723	0.647506	0.917108		19	ENSG00000121207	93.4887	-0.137742	0.23574	-0.584296	0.559021	0.784522	LRAT	4
ENSG00000205765	2167.9	0.0801026	0.191165	0.419022	0.6752	0.881844	RIMOC1	5	ENSG00000145780	1157.24	-0.0371867	0.0813549	-0.457092	0.647605	0.917116	FEM1C	5	ENSG00000213516	976.336	0.0482847	0.082673	0.584044	0.559191	0.784522	RBMXL1	1
ENSG00000142556	939.549	0.0790098	0.188595	0.418939	0.675261	0.881853	ZNF614	19	ENSG00000171150	1670.26	-0.0357875	0.0783337	-0.456859	0.647772	0.91723	SOCS5	2	ENSG00000237984	159.411	-0.150366	0.257449	-0.58406	0.55918	0.784522	PTENP1	9
ENSG00000174307	1077.05	-0.0905267	0.216275	-0.418571	0.675529	0.882134	PHLDA3	1	ENSG00000176731	317.449	0.100076	0.219063	0.456837	0.647788	0.91723	RBIS	8	ENSG00000267710	13.4344	0.232813	0.398461	0.584281	0.559031	0.784522	EDDM13	19
ENSG00000025039	1565.21	0.0800906	0.191384	0.418482	0.675595	0.88215	RRAGD	6	ENSG00000081791	1592.84	-0.0694281	0.152005	-0.45675	0.647851	0.917246	DELE1	5	ENSG00000139668	1527.63	-0.0578571	0.0990863	-0.583906	0.559284	0.784565	WDFY2	13
ENSG00000243649	35.652	-0.287774	0.687958	-0.418301	0.675727	0.882252	CFB	6	ENSG00000129214	26.2053	-0.261023	0.57166	-0.456606	0.647955	0.917248	SHBG	17	ENSG00000185291	264.299	0.0745064	0.127609	0.583867	0.55931	0.784565	IL3RA	X
ENSG00000166971	1575.88	-0.070696	0.16904	-0.41822	0.675786	0.88226	AKTIP	16	ENSG00000168795	2323.73	-0.0456105	0.099875	-0.456676	0.647904	0.917248	ZBTB5	9	ENSG00000130175	5997.38	0.0539953	0.0925238	0.583583	0.559501	0.784771	PRKCSH	19
ENSG00000249437	362.831	0.0985373	0.235662	0.41813	0.675852	0.882276	NAIP	5	ENSG00000139083	357.668	-0.204738	0.448493	-0.456501	0.64803	0.917263	ETV6	12	ENSG00000198948	367.129	0.103682	0.177705	0.583451	0.55959	0.784772	MFAP3L	4
ENSG00000107341	3754.89	0.05442	0.130241	0.41784	0.676064	0.882483	UBE2R2	9	ENSG00000251229	12.4156	0.259944	0.569494	0.456448	0.648068	0.917263		4	ENSG00000223572	981.462	0.0977172	0.167471	0.583488	0.559565	0.784772	CKMT1A	15
ENSG00000134686	4211.01	-0.072311	0.173092	-0.417759	0.676123	0.88249	PHC2	1	ENSG00000196850	846.357	0.030884	0.0676996	0.456192	0.648252	0.917451	PPTC7	12	ENSG00000115216	3284.14	0.0309944	0.0531637	0.582999	0.559894	0.784832	NRBP1	2
ENSG00000148604	13.8755	0.280732	0.672413	0.417499	0.676313	0.882599	RGR	10	ENSG00000122085	2506.17	0.068373	0.14993	0.456034	0.648365	0.917466	MTERF4	2	ENSG00000115524	11804.4	0.0730915	0.125373	0.582992	0.559898	0.784832	SF3B1	2
ENSG00000204390	21.5829	-0.362378	0.867845	-0.417561	0.676268	0.882599	HSPA1L	6	ENSG00000149201	37.6601	-0.179207	0.392915	-0.456096	0.648321	0.917466	CCDC81	11	ENSG00000166033	1945.98	-0.322387	0.552767	-0.583225	0.559742	0.784832	HTRA1	10
ENSG00000130826	1508.5	-0.0646457	0.154958	-0.417182	0.676545	0.882762	DKC1	X	ENSG00000111269	1770.58	0.0586928	0.128828	0.455592	0.648684	0.917485	CREBL2	12	ENSG00000169504	3709.29	-0.134166	0.2301	-0.583077	0.559841	0.784832	CLIC4	1
ENSG00000184530	14.5684	0.28456	0.682083	0.417192	0.676538	0.882762	C6orf58	6	ENSG00000138166	271.7	-0.160675	0.352706	-0.455549	0.648714	0.917485	DUSP5	10	ENSG00000187498	3560.98	-0.208316	0.357214	-0.583169	0.55978	0.784832	COL4A1	13
ENSG00000019485	1357.62	0.053778	0.128956	0.417026	0.67666	0.882773	PRDM11	11	ENSG00000146918	771.757	-0.0763746	0.167682	-0.455474	0.648768	0.917485	NCAPG2	7	ENSG00000236184	8.68934	-0.233538	0.400417	-0.583238	0.559733	0.784832	TCEA1P4	9
ENSG00000109079	2651.41	0.0562873	0.134974	0.417024	0.676661	0.882773	TNFAIP1	17	ENSG00000174437	14399.5	-0.0645764	0.141713	-0.455685	0.648616	0.917485	ATP2A2	12	ENSG00000083838	898.661	0.0531934	0.0912723	0.582799	0.560029	0.784905	ZNF446	19
ENSG00000128185	1269.87	-0.0543173	0.130277	-0.416937	0.676725	0.882787	DGCR6L	22	ENSG00000196417	461.375	-0.072162	0.158492	-0.455303	0.648891	0.917485	ZNF765	19	ENSG00000196118	234.385	-0.111753	0.191757	-0.582784	0.560039	0.784905	CFAP119	16
ENSG00000150316	1488.99	0.0518555	0.124573	0.416268	0.677214	0.883286	CWC15	11	ENSG00000214765	216.35	0.087076	0.191215	0.455383	0.648834	0.917485	SEPTIN7P2	7	ENSG00000132698	18.112	0.219696	0.377177	0.582475	0.560247	0.785134	RAB25	1
ENSG00000176956	29.693	0.412545	0.990967	0.416305	0.677187	0.883286	LY6H	8	ENSG00000235194	1163.62	0.0733311	0.160897	0.455764	0.64856	0.917485	PPP1R3E	14	ENSG00000116783	12.8199	0.2577	0.442478	0.582401	0.560296	0.785141	TNNI3K	1
ENSG00000164815	473.46	0.103952	0.249804	0.416134	0.677312	0.883343	ORC5	7	ENSG00000243024	15.0478	-0.182294	0.400377	-0.455307	0.648889	0.917485		12	ENSG00000186446	100.554	0.0962327	0.165311	0.582132	0.560478	0.785272	ZNF501	3
ENSG00000171097	266.862	0.111492	0.267973	0.416056	0.677369	0.883348	KYAT1	9	ENSG00000250366	1304.89	0.0625279	0.137147	0.455917	0.648449	0.917485	TUNAR	14	ENSG00000240038	677.644	0.0774218	0.132988	0.582172	0.560451	0.785272	AMY2B	1
ENSG00000115112	13.6	-0.337361	0.811098	-0.415931	0.67746	0.883397	TFCP2L1	2	ENSG00000263232	18.6548	0.148897	0.32671	0.455747	0.648572	0.917485	ATP5F1AP3	16	ENSG00000153561	2405.85	0.10765	0.185131	0.581481	0.560916	0.785824	RMND5A	2
ENSG00000147894	1872.39	0.0677848	0.163041	0.415754	0.67759	0.883463	C9orf72	9	ENSG00000180263	578.058	-0.0998285	0.219295	-0.455224	0.648948	0.917492	FGD6	12	ENSG00000244405	1081.28	0.0689864	0.11868	0.581282	0.56105	0.785949	ETV5	3
ENSG00000198053	556.549	0.0771393	0.185558	0.415716	0.677618	0.883463	SIRPA	20	ENSG00000275740	94.4639	-0.266077	0.584753	-0.455025	0.649092	0.917623		5	ENSG00000161800	551.129	-0.12019	0.206802	-0.581187	0.561114	0.785977	RACGAP1	12
ENSG00000113658	1653.69	-0.093692	0.225501	-0.415483	0.677788	0.883474	SMAD5	5	ENSG00000065621	183.309	-0.067668	0.148745	-0.454926	0.649163	0.917651	GSTO2	10	ENSG00000185115	68.4756	0.128222	0.220656	0.581093	0.561178	0.786004	NSMCE3	15
ENSG00000115232	75.99	0.21978	0.528953	0.415501	0.677775	0.883474	ITGA4	2	ENSG00000132478	2441.16	0.0432817	0.0951716	0.454775	0.649271	0.917659	UNK	17	ENSG00000023839	53.4971	-0.151716	0.261245	-0.580741	0.561415	0.786073	ABCC2	10
ENSG00000126524	1998.15	0.0620193	0.149296	0.415412	0.67784	0.883474	SBDS	7	ENSG00000277149	44.5544	0.110376	0.242668	0.454842	0.649223	0.917659	TYW1B	7	ENSG00000134375	2395.84	0.0525903	0.0905294	0.58092	0.561294	0.786073	TIMM17A	1
ENSG00000285942	108.038	-0.112082	0.269756	-0.415493	0.677781	0.883474		15	ENSG00000176909	57.7773	-0.103678	0.228117	-0.454496	0.649472	0.917871	MAMSTR	19	ENSG00000138646	79.498	-0.157022	0.270368	-0.580771	0.561395	0.786073	HERC5	4
ENSG00000105278	776.447	0.0716332	0.172565	0.415109	0.678062	0.883623	ZFR2	19	ENSG00000204839	25.2754	0.204762	0.450855	0.454162	0.649712	0.918137	MROH6	8	ENSG00000147113	34.8249	0.146023	0.251404	0.580829	0.561356	0.786073	DIPK2B	X
ENSG00000171202	363.062	0.0681536	0.164179	0.415118	0.678055	0.883623	TMEM126A	11	ENSG00000150656	40.0376	0.154412	0.340191	0.453897	0.649903	0.918334	CNDP1	18	ENSG00000157653	16.0515	-0.227724	0.392227	-0.580592	0.561515	0.786073	C9orf43	9
ENSG00000086189	362.845	0.0742583	0.179085	0.414653	0.678396	0.88364	DIMT1	5	ENSG00000110171	2388.09	0.0543159	0.119713	0.453717	0.650032	0.918372	TRIM3	11	ENSG00000188643	190.458	-0.292795	0.504333	-0.580559	0.561538	0.786073	S100A16	1
ENSG00000125520	804.965	-0.096839	0.233459	-0.414801	0.678288	0.88364	SLC2A4RG	20	ENSG00000143549	6290.66	-0.0670997	0.147878	-0.453752	0.650008	0.918372	TPM3	1	ENSG00000213533	950.061	0.062502	0.107645	0.580632	0.561488	0.786073	STIMATE	3
ENSG00000148672	3512.22	0.0642749	0.154988	0.414708	0.678356	0.88364	GLUD1	10	ENSG00000108852	3162.63	0.0840793	0.185367	0.453582	0.65013	0.918382	MPP2	17	ENSG00000172478	8.19533	-0.321526	0.553895	-0.580482	0.561589	0.786083	MAB21L4	2
ENSG00000164054	3213.46	0.0549121	0.132429	0.414654	0.678395	0.88364	SHISA5	3	ENSG00000181852	2730.06	0.0810574	0.17874	0.453494	0.650193	0.918382	RNF41	12	ENSG00000197134	8.50599	-0.275099	0.473994	-0.580385	0.561655	0.786113	ZNF257	19
ENSG00000186472	5437.81	0.0840076	0.202487	0.414878	0.678231	0.88364	PCLO	7	ENSG00000241549	55.5748	-0.0972358	0.214385	-0.453556	0.650148	0.918382	GUSBP2	6	ENSG00000018189	12241.9	-0.0743892	0.128252	-0.580024	0.561898	0.786143	RUFY3	4
ENSG00000259030	76.0346	0.282182	0.68018	0.414864	0.678241	0.88364	FPGT-TNNI3K	1	ENSG00000139287	99.3559	-0.125818	0.277863	-0.452806	0.650688	0.918716	TPH2	12	ENSG00000115762	6325.25	-0.0596988	0.102879	-0.580281	0.561725	0.786143	PLEKHB2	2
ENSG00000097033	8135.29	-0.0442926	0.106895	-0.414357	0.678613	0.883664	SH3GLB1	1	ENSG00000154743	694.417	0.0476251	0.105159	0.452884	0.650632	0.918716	TSEN2	3	ENSG00000178685	161.009	0.0996484	0.17177	0.580127	0.561829	0.786143	PARP10	8
ENSG00000151474	5501.47	0.069141	0.166875	0.414329	0.678633	0.883664	FRMD4A	10	ENSG00000173728	7.7265	-0.338637	0.747976	-0.452738	0.650738	0.918716	SPMIP3	1	ENSG00000248375	18.5587	0.207328	0.357373	0.580144	0.561818	0.786143		4
ENSG00000168256	3187.18	-0.071955	0.173756	-0.414115	0.67879	0.883664	NKIRAS2	17	ENSG00000173889	2169.4	-0.111308	0.245804	-0.452833	0.650669	0.918716	PHC3	3	ENSG00000285723	17.8355	-0.285247	0.491764	-0.580048	0.561882	0.786143		20
ENSG00000176209	579.105	0.0730268	0.176195	0.414465	0.678534	0.883664	SMIM19	8	ENSG00000276180	11.3439	0.259959	0.574075	0.452832	0.65067	0.918716	H4C9	6	ENSG00000080573	85.3191	0.135586	0.233819	0.579878	0.561997	0.786219	COL5A3	19
ENSG00000185989	526.937	0.0890828	0.215078	0.414188	0.678736	0.883664	RASA3	13	ENSG00000283236	175.551	0.10087	0.222705	0.452931	0.650598	0.918716		19	ENSG00000142686	2202.29	-0.102948	0.177562	-0.579784	0.56206	0.786245	C1orf216	1
ENSG00000265491	2913.99	0.0470465	0.113594	0.414164	0.678754	0.883664	RNF115	1	ENSG00000258102	20.1348	-0.192784	0.4259	-0.452651	0.6508	0.918731	MAP1LC3B2	12	ENSG00000117475	489.433	-0.0558475	0.096337	-0.57971	0.56211	0.786254	BLZF1	1
ENSG00000271161	17.6826	0.254384	0.614008	0.414301	0.678653	0.883664	BOLA2P2	3	ENSG00000007516	4354.62	0.144954	0.320889	0.451727	0.651465	0.919165	BAIAP3	16	ENSG00000111644	64.821	0.155871	0.268969	0.579514	0.562243	0.786376	ACRBP	12
ENSG00000049246	538.898	0.0989464	0.239028	0.413953	0.678909	0.883679	PER3	1	ENSG00000116750	1365.68	-0.0603944	0.133734	-0.451602	0.651556	0.919165	UCHL5	1	ENSG00000096384	29645.6	-0.0804449	0.138872	-0.579276	0.562403	0.786539	HSP90AB1	6
ENSG00000122203	4724.19	-0.0551603	0.13325	-0.413959	0.678904	0.883679	KIAA1191	5	ENSG00000119866	1461.07	-0.122193	0.270673	-0.45144	0.651672	0.919165	BCL11A	2	ENSG00000184371	455.808	-0.398853	0.68866	-0.579172	0.562473	0.786575	CSF1	1
ENSG00000058453	1991.12	-0.0494588	0.119607	-0.413511	0.679232	0.884008	CROCC	1	ENSG00000130487	58.3776	0.314255	0.695559	0.451802	0.651412	0.919165	KLHDC7B	22	ENSG00000108001	9274.13	0.086711	0.149746	0.579055	0.562552	0.786623	EBF3	10
ENSG00000067365	931.081	0.0553061	0.133811	0.413315	0.679376	0.884008	METTL22	16	ENSG00000136930	3238.47	-0.0320245	0.070905	-0.451654	0.651518	0.919165	PSMB7	9	ENSG00000100209	148.726	0.113522	0.196097	0.578909	0.56265	0.786623	HSCB	22
ENSG00000135093	1293.96	0.054606	0.132103	0.41336	0.679343	0.884008	USP30	12	ENSG00000152078	401.584	-0.107446	0.23769	-0.452041	0.651239	0.919165	TLCD4	1	ENSG00000160075	3310.77	0.0506026	0.087418	0.578857	0.562685	0.786623	SSU72	1
ENSG00000177311	3338.78	-0.0578009	0.139799	-0.413458	0.679271	0.884008	ZBTB38	3	ENSG00000158125	76.6783	-0.236319	0.52293	-0.451913	0.651332	0.919165	XDH	2	ENSG00000269837	349.507	-0.162634	0.280901	-0.578972	0.562608	0.786623	IPO5P1	19
ENSG00000048649	5979.67	0.0768888	0.186099	0.413162	0.679488	0.884015	RSF1	11	ENSG00000162399	11.0176	-0.202242	0.447969	-0.451464	0.651655	0.919165	BSND	1	ENSG00000107815	600.336	0.0492294	0.0851032	0.578467	0.562949	0.786806	TWNK	10
ENSG00000183527	657.582	-0.0671926	0.162604	-0.413228	0.67944	0.884015	PSMG1	21	ENSG00000173208	122.388	-0.174963	0.3875	-0.451518	0.651616	0.919165	ABCD2	12	ENSG00000110711	1246.18	-0.05921	0.102345	-0.578532	0.562905	0.786806	AIP	11
ENSG00000100796	2547.22	0.0626462	0.151688	0.412994	0.679611	0.884022	PPP4R3A	14	ENSG00000186395	899.418	-0.065136	0.144229	-0.451615	0.651546	0.919165	KRT10	17	ENSG00000284024	1175.66	0.0573082	0.0990644	0.578495	0.56293	0.786806	MSANTD7	10
ENSG00000138757	11930.5	-0.0485756	0.117697	-0.412719	0.679813	0.884022	G3BP2	4	ENSG00000241685	2556.94	0.0405203	0.0896537	0.451965	0.651294	0.919165	ARPC1A	7	ENSG00000036054	1173.44	-0.0729052	0.126064	-0.57832	0.563048	0.786883	TBC1D23	3
ENSG00000168172	2795.39	0.0618627	0.14982	0.412915	0.679669	0.884022	HOOK3	8	ENSG00000108468	8253.34	0.022551	0.0499817	0.451184	0.651857	0.919238	CBX1	17	ENSG00000145246	246.646	-0.168855	0.29206	-0.578153	0.563161	0.786978	ATP10D	4
ENSG00000187239	3924.62	-0.0551243	0.133528	-0.412831	0.679731	0.884022	FNBP1	9	ENSG00000170289	13.9862	-0.328795	0.728946	-0.451056	0.65195	0.919238	CNGB3	8	ENSG00000172243	19.6535	-0.23142	0.400464	-0.57788	0.563345	0.787173	CLEC7A	12
ENSG00000189362	150.805	-0.131394	0.318364	-0.412716	0.679815	0.884022	NEMP2	2	ENSG00000174791	82.5945	-0.159116	0.352797	-0.451012	0.651981	0.919238	RIN1	11	ENSG00000115419	3666.73	0.0711609	0.12316	0.577792	0.563405	0.787194	GLS	2
ENSG00000284906	59.7463	0.193713	0.468959	0.41307	0.679555	0.884022		15	ENSG00000177239	3561.88	0.0717651	0.159027	0.451278	0.65179	0.919238	MAN1B1	9	ENSG00000185652	8.05802	-0.269969	0.467493	-0.577482	0.563614	0.787424	NTF3	12
ENSG00000100985	37.8768	-0.187951	0.455771	-0.41238	0.680061	0.884073	MMP9	20	ENSG00000198156	70.8841	0.200754	0.445088	0.451043	0.651959	0.919238	NPIPB6	16	ENSG00000007933	11.3228	0.289178	0.500986	0.577217	0.563793	0.787489	FMO3	1
ENSG00000123595	275.682	-0.0819324	0.198741	-0.412257	0.680151	0.884073	RAB9A	X	ENSG00000187792	538.096	0.0416351	0.0923318	0.450929	0.65204	0.919249	ZNF70	22	ENSG00000137221	505.935	-0.0605514	0.1049	-0.577229	0.563785	0.787489	TJAP1	6
ENSG00000147044	7563.33	-0.0547283	0.132657	-0.412555	0.679932	0.884073	CASK	X	ENSG00000163328	630.655	-0.11223	0.248933	-0.450843	0.652102	0.919264	GPR155	2	ENSG00000212993	26.2626	0.16916	0.293032	0.577275	0.563753	0.787489	POU5F1B	8
ENSG00000167981	239.564	-0.089824	0.217826	-0.412366	0.680071	0.884073	ZNF597	16	ENSG00000154310	5923.08	0.0911875	0.202312	0.450728	0.652186	0.919309	TNIK	3	ENSG00000113384	2618.35	0.0596598	0.103372	0.577139	0.563845	0.7875	GOLPH3	5
ENSG00000180764	18.1957	-0.272332	0.660474	-0.412329	0.680098	0.884073	PIPSL	10	ENSG00000206561	446.508	-0.0866686	0.192339	-0.450604	0.652275	0.919362	COLQ	3	ENSG00000144451	667.057	-0.0778513	0.134978	-0.576769	0.564096	0.787663	SPAG16	2
ENSG00000226479	524.928	0.0836192	0.202849	0.412224	0.680176	0.884073	TMEM185B	2	ENSG00000106633	278.177	-0.195811	0.434689	-0.450461	0.652378	0.919435	GCK	7	ENSG00000172183	24.502	0.301273	0.522346	0.576769	0.564095	0.787663	ISG20	15
ENSG00000121446	15.2461	-0.437907	1.06259	-0.412111	0.680258	0.884075	RGSL1	1	ENSG00000110696	6798.04	-0.0356804	0.0792527	-0.450211	0.652558	0.919544	C11orf58	11	ENSG00000175029	2561.44	-0.0691697	0.119906	-0.576867	0.56403	0.787663	CTBP2	10
ENSG00000145864	1918.42	0.156085	0.378777	0.412075	0.680284	0.884075	GABRB2	5	ENSG00000182504	1422.09	-0.0581994	0.12927	-0.450216	0.652555	0.919544	CEP97	3	ENSG00000134291	1723.98	-0.0878964	0.152451	-0.576554	0.564241	0.787804	TMEM106C	12
ENSG00000088682	1232.1	-0.0582072	0.141311	-0.411909	0.680406	0.884164	COQ9	16	ENSG00000064419	3257.1	0.0410559	0.0912776	0.449791	0.652861	0.919889	TNPO3	7	ENSG00000010810	10347.9	-0.0695014	0.120586	-0.576362	0.56437	0.787861	FYN	6
ENSG00000170004	17908	0.0600971	0.14594	0.411793	0.680491	0.884205	CHD3	17	ENSG00000107937	1359.31	-0.0691577	0.153776	-0.449729	0.652906	0.919889	GTPBP4	10	ENSG00000157014	2352.07	0.0577454	0.100189	0.576367	0.564367	0.787861	TATDN2	3
ENSG00000072518	2343.95	-0.0441157	0.107162	-0.411673	0.680579	0.884227	MARK2	11	ENSG00000011304	2609.04	-0.0932734	0.207748	-0.448973	0.653451	0.920085	PTBP1	19	ENSG00000163295	7.42898	0.416179	0.722278	0.576204	0.564478	0.787948	ALPI	2
ENSG00000172031	22.4421	0.282582	0.686505	0.411624	0.680615	0.884227	EPHX4	1	ENSG00000047578	799.763	-0.0731936	0.163053	-0.448894	0.653508	0.920085	KATNIP	16	ENSG00000165512	1098.78	0.0592428	0.102837	0.576086	0.564557	0.787997	ZNF22	10
ENSG00000008838	5382.04	0.0369105	0.0898477	0.410812	0.68121	0.884249	MED24	17	ENSG00000105877	45.2631	-0.187851	0.418472	-0.448898	0.653505	0.920085	DNAH11	7	ENSG00000080802	1456.77	-0.047732	0.0828996	-0.575781	0.564763	0.78807	CNOT4	7
ENSG00000108587	1622.49	0.0731894	0.178091	0.410966	0.681097	0.884249	GOSR1	17	ENSG00000116514	2603.11	0.0442342	0.0984385	0.449359	0.653173	0.920085	RNF19B	1	ENSG00000137693	592.114	-0.381253	0.662093	-0.57583	0.56473	0.78807	YAP1	11
ENSG00000119812	902.587	0.0731095	0.177743	0.411322	0.680836	0.884249	FAM98A	2	ENSG00000117013	60.0069	0.105802	0.235639	0.449	0.653432	0.920085	KCNQ4	1	ENSG00000187634	1212.17	0.224807	0.390483	0.575714	0.564808	0.78807	SAMD11	1
ENSG00000128309	568.875	-0.0998948	0.243113	-0.410899	0.681147	0.884249	MPST	22	ENSG00000164244	1349.13	-0.0681008	0.151706	-0.448898	0.653505	0.920085	PRRC1	5	ENSG00000203705	515.412	0.0638492	0.110868	0.575901	0.564682	0.78807	TATDN3	1
ENSG00000139352	116.697	-0.195729	0.476425	-0.410827	0.681199	0.884249	ASCL1	12	ENSG00000170873	8741.8	0.0424405	0.0944996	0.449108	0.653354	0.920085	MTSS1	8	ENSG00000260727	40.1289	0.143782	0.24976	0.57568	0.564831	0.78807	SLC7A5P1	16
ENSG00000154274	49.1795	0.20568	0.50018	0.411213	0.680917	0.884249	C4orf19	4	ENSG00000204335	13.9666	0.42034	0.935838	0.449158	0.653317	0.920085	SP5	2	ENSG00000188177	723.696	0.0839854	0.14591	0.575597	0.564887	0.788086	ZC3H6	2
ENSG00000156521	493.731	0.066422	0.161703	0.410764	0.681245	0.884249	TYSND1	10	ENSG00000230042	53.9972	0.141405	0.314877	0.449079	0.653375	0.920085	AK3P3	7	ENSG00000119574	1130.83	0.0719764	0.12507	0.575488	0.564961	0.788103	ZBTB45	19
ENSG00000180660	4362.36	-0.252303	0.61328	-0.4114	0.680779	0.884249	MAB21L1	13	ENSG00000014257	8.79207	-0.237522	0.531594	-0.446811	0.655012	0.920237	ACP3	3	ENSG00000147174	178.61	-0.139123	0.241764	-0.575448	0.564988	0.788103	GCNA	X
ENSG00000231500	8976.35	-0.0767558	0.186589	-0.411364	0.680806	0.884249	RPS18	6	ENSG00000067715	10175.3	0.134661	0.301118	0.447204	0.654728	0.920237	SYT1	12	ENSG00000105366	9.53982	0.272926	0.474415	0.575288	0.565096	0.788191	SIGLEC8	19
ENSG00000237641	18.6288	0.266075	0.647589	0.41087	0.681168	0.884249	RPL28P2	2	ENSG00000080802	1495.59	0.0468002	0.104665	0.447143	0.654772	0.920237	CNOT4	7	ENSG00000065183	1265.8	0.0557337	0.0969359	0.574954	0.565322	0.788444	WDR3	1
ENSG00000253710	2027.86	-0.0462688	0.112652	-0.410723	0.681276	0.884249	ALG11	13	ENSG00000101220	801.734	-0.101074	0.226163	-0.446909	0.654941	0.920237	ADISSP	20	ENSG00000146085	1438.67	-0.0416874	0.0725484	-0.574615	0.565552	0.78864	MMUT	6
ENSG00000276045	143.093	-0.134597	0.327678	-0.41076	0.681249	0.884249	ORAI1	12	ENSG00000101290	6032.7	0.0552914	0.123664	0.447109	0.654797	0.920237	CDS2	20	ENSG00000187210	64.8327	-0.28937	0.503555	-0.574655	0.565525	0.78864	GCNT1	9
ENSG00000005483	6057.76	-0.0651301	0.158625	-0.410593	0.681371	0.884303	KMT2E	7	ENSG00000113716	2150.51	0.0578375	0.129098	0.448014	0.654143	0.920237	HMGXB3	5	ENSG00000029363	6882.46	0.0572372	0.0996377	0.574453	0.565661	0.788686	BCLAF1	6
ENSG00000151948	578.852	-0.102577	0.249872	-0.41052	0.681425	0.884303	GLT1D1	12	ENSG00000122515	6773.18	0.0741078	0.165253	0.44845	0.653829	0.920237	ZMIZ2	7	ENSG00000145907	2382.16	0.0812293	0.141421	0.574378	0.565712	0.788686	G3BP1	5
ENSG00000125753	371.752	0.0822751	0.200463	0.410426	0.681493	0.884322	VASP	19	ENSG00000135164	3842.41	0.0442647	0.0987287	0.448346	0.653903	0.920237	DMTF1	7	ENSG00000243627	23.3477	0.183568	0.319599	0.574369	0.565718	0.788686	SMIM34	21
ENSG00000136003	2178.17	0.0612382	0.149386	0.409932	0.681856	0.88444	ISCU	12	ENSG00000135469	245.898	-0.0833802	0.186632	-0.446762	0.655047	0.920237	COQ10A	12	ENSG00000119421	1259.75	0.0683923	0.119199	0.573764	0.566127	0.789195	NDUFA8	9
ENSG00000148248	1549.73	0.069574	0.169664	0.41007	0.681755	0.88444	SURF4	9	ENSG00000143578	143.106	-0.0998484	0.22289	-0.447972	0.654173	0.920237	CREB3L4	1	ENSG00000167996	29125.3	-0.0637155	0.111127	-0.573359	0.566402	0.789471	FTH1	11
ENSG00000151612	2447.73	-0.0472531	0.115254	-0.409991	0.681813	0.88444	ZNF827	4	ENSG00000147130	4910.76	0.0555505	0.123954	0.448155	0.654041	0.920237	ZMYM3	X	ENSG00000236699	18.7792	0.194373	0.33902	0.573339	0.566415	0.789471	ARHGEF38	4
ENSG00000165714	300.95	0.0844705	0.206167	0.409719	0.682012	0.88444	BORCS5	12	ENSG00000147394	301.403	-0.102034	0.227562	-0.448377	0.653881	0.920237	ZNF185	X	ENSG00000139370	752.784	-0.0619479	0.108065	-0.573248	0.566477	0.789495	SLC15A4	12
ENSG00000176974	149.346	0.197872	0.482947	0.409718	0.682013	0.88444	SHMT1	17	ENSG00000159905	170.039	-0.133291	0.298092	-0.447148	0.654768	0.920237	ZNF221	19	ENSG00000118162	393.91	-0.0697487	0.121699	-0.573124	0.566561	0.789509	KPTN	19
ENSG00000198569	32.222	0.199163	0.485683	0.410068	0.681756	0.88444	SLC34A3	9	ENSG00000162542	16.6902	-0.19078	0.425725	-0.448129	0.65406	0.920237	TMCO4	1	ENSG00000165288	1169.62	-0.0703902	0.122823	-0.573102	0.566576	0.789509	BRWD3	X
ENSG00000232653	31.4838	0.270886	0.66077	0.409955	0.681839	0.88444	GOLGA8N	15	ENSG00000169306	99.5722	0.120454	0.269189	0.447468	0.654537	0.920237	IL1RAPL1	X	ENSG00000284842	89.5477	0.131782	0.23	0.572964	0.566669	0.789577	FAM91A2P	1
ENSG00000244485	30.4478	-0.441711	1.07808	-0.409721	0.682011	0.88444	RPL18P13	16	ENSG00000170832	4143.14	0.0600439	0.134308	0.44706	0.654832	0.920237	USP32	17	ENSG00000164440	17.9535	0.300252	0.524112	0.572878	0.566727	0.789596	TXLNB	6
ENSG00000198945	809.731	-0.0667794	0.163019	-0.409642	0.682068	0.884443	L3MBTL3	6	ENSG00000175416	2738.82	0.0755178	0.168361	0.448547	0.653759	0.920237	CLTB	5	ENSG00000129951	7398.08	-0.141463	0.246975	-0.572782	0.566792	0.789624	PLPPR3	19
ENSG00000076706	443.407	-0.199738	0.488422	-0.408945	0.68258	0.884516	MCAM	11	ENSG00000184863	4932.33	0.0996062	0.222666	0.447334	0.654634	0.920237	RBM33	7	ENSG00000067840	19552.8	-0.0992858	0.173395	-0.5726	0.566916	0.789672	PDZD4	X
ENSG00000106268	158.102	0.0998671	0.244036	0.40923	0.682371	0.884516	NUDT1	7	ENSG00000185950	2962.29	-0.0905874	0.202137	-0.448148	0.654046	0.920237	IRS2	13	ENSG00000205078	96.5108	-0.156829	0.273867	-0.572648	0.566883	0.789672	SYCE1L	16
ENSG00000132016	272.882	-0.0865533	0.211815	-0.408626	0.682814	0.884516	BRME1	19	ENSG00000188938	1588.11	-0.0337481	0.0754818	-0.447102	0.654801	0.920237	FAM120AOS	9	ENSG00000107560	1983.69	0.0721252	0.125999	0.572428	0.567032	0.78971	RAB11FIP2	10
ENSG00000142583	24.2296	0.221316	0.541741	0.408527	0.682887	0.884516	SLC2A5	1	ENSG00000197608	762.597	0.0756805	0.169216	0.447242	0.6547	0.920237	ZNF841	19	ENSG00000115816	1259.5	0.0590039	0.103068	0.572477	0.566999	0.78971	CEBPZ	2
ENSG00000150455	465.029	-0.076415	0.186894	-0.408868	0.682636	0.884516	TIRAP	11	ENSG00000215388	8.35119	0.25865	0.577584	0.447814	0.654287	0.920237	ACTG1P3	20	ENSG00000151702	10.9727	0.310559	0.542723	0.572224	0.567171	0.789713	FLI1	11
ENSG00000165675	598.106	-0.0577618	0.141409	-0.408472	0.682927	0.884516	ENOX2	X	ENSG00000226792	29.6019	-0.207214	0.463825	-0.44675	0.655056	0.920237	C13orf42	13	ENSG00000162664	1808.73	-0.0538603	0.0941346	-0.572163	0.567212	0.789713	ZNF326	1
ENSG00000165891	113.385	0.238957	0.583832	0.40929	0.682327	0.884516	E2F7	12	ENSG00000233597	29.2261	-0.124261	0.278145	-0.446749	0.655056	0.920237	RPL19P6	3	ENSG00000184999	6.53934	0.333771	0.583264	0.572247	0.567155	0.789713	SLC22A10	11
ENSG00000172349	38.9146	0.214325	0.523474	0.409428	0.682226	0.884516	IL16	15	ENSG00000234521	8.92932	-0.253782	0.565779	-0.448554	0.653753	0.920237		2	ENSG00000288920	1023.82	-0.0674941	0.117959	-0.572184	0.567197	0.789713	RPSA2	19
ENSG00000173064	12985.2	-0.0541057	0.132459	-0.40847	0.682929	0.884516	HECTD4	12	ENSG00000240972	3890.91	0.0915873	0.204488	0.447886	0.654236	0.920237	MIF	22	ENSG00000078814	50.2995	0.167397	0.292723	0.571862	0.567416	0.789748	MYH7B	20
ENSG00000184156	909.877	0.110694	0.270926	0.408578	0.68285	0.884516	KCNQ3	8	ENSG00000258311	252.412	0.0821716	0.183621	0.447506	0.654509	0.920237		12	ENSG00000108239	1177.86	0.0548064	0.0958215	0.571963	0.567347	0.789748	TBC1D12	10
ENSG00000188760	863.972	-0.0598231	0.146205	-0.409173	0.682413	0.884516	TMEM198	2	ENSG00000278530	34.3242	-0.190136	0.424589	-0.447812	0.654289	0.920237	CHMP1B2P	X	ENSG00000131263	3952.16	0.0607231	0.10615	0.572052	0.567287	0.789748	RLIM	X
ENSG00000198237	87.7998	0.131378	0.320964	0.409323	0.682302	0.884516	GUSBP13	5	ENSG00000119950	1514.08	-0.0892892	0.199944	-0.446571	0.655185	0.920346	MXI1	10	ENSG00000172421	23.7534	0.169571	0.296516	0.571879	0.567404	0.789748	EFCAB3	17
ENSG00000249240	29.7245	-0.323302	0.790286	-0.409094	0.68247	0.884516		15	ENSG00000088256	3833.98	0.0405335	0.0908098	0.446356	0.65534	0.92042	GNA11	19	ENSG00000095059	1781.76	0.0439371	0.0769247	0.57117	0.567884	0.790028	DHPS	19
ENSG00000268350	1322.53	-0.123413	0.302082	-0.408542	0.682876	0.884516	FAM156A	X	ENSG00000101180	313.447	0.118698	0.265925	0.44636	0.655337	0.92042	HRH3	20	ENSG00000118655	646.257	0.0375641	0.0657508	0.571311	0.567789	0.790028	DCLRE1B	1
ENSG00000273749	957.542	-0.0617127	0.150895	-0.408979	0.682555	0.884516	CYFIP1	15	ENSG00000083799	3057.3	0.0721772	0.161939	0.445707	0.655809	0.92053	CYLD	16	ENSG00000136937	1970.58	0.049236	0.0861969	0.571204	0.567861	0.790028	NCBP1	9
ENSG00000100276	25.3596	0.243775	0.597337	0.408102	0.683198	0.884795	RASL10A	22	ENSG00000085514	91.8126	0.105406	0.236736	0.445248	0.656141	0.92053	PILRA	7	ENSG00000162817	44.3045	0.156875	0.274514	0.571466	0.567684	0.790028	C1orf115	1
ENSG00000145592	9967.97	0.0582642	0.142804	0.408001	0.683273	0.884822	RPL37	5	ENSG00000102743	893.074	0.0335975	0.075518	0.444894	0.656397	0.92053	SLC25A15	13	ENSG00000175866	1370.33	-0.130659	0.228731	-0.571234	0.567841	0.790028	BAIAP2	17
ENSG00000006837	250.209	-0.0952918	0.233778	-0.407616	0.683555	0.884916	CDKL3	5	ENSG00000104880	2268.64	0.0495034	0.111126	0.445473	0.655978	0.92053	ARHGEF18	19	ENSG00000181585	78.2349	-0.224787	0.393445	-0.571329	0.567777	0.790028	TMIE	3
ENSG00000117586	30.2786	0.191384	0.469611	0.407537	0.683613	0.884916	TNFSF4	1	ENSG00000106591	1421.52	0.0499709	0.112265	0.445116	0.656236	0.92053	MRPL32	7	ENSG00000154118	4784.79	0.129945	0.227552	0.571057	0.567961	0.790073	JPH3	16
ENSG00000151413	279.706	-0.0914438	0.224276	-0.407729	0.683473	0.884916	NUBPL	14	ENSG00000138709	803.566	-0.0593068	0.13304	-0.445783	0.655754	0.92053	LARP1B	4	ENSG00000099849	272.702	0.140236	0.245609	0.570972	0.568018	0.790088	RASSF7	11
ENSG00000162616	560.484	0.0631812	0.15502	0.407568	0.683591	0.884916	DNAJB4	1	ENSG00000139624	2467.18	0.0740325	0.166094	0.445725	0.655796	0.92053	CERS5	12	ENSG00000173230	4529.32	0.0587831	0.102964	0.570909	0.568061	0.790088	GOLGB1	3
ENSG00000167565	155.618	0.134673	0.330375	0.407638	0.68354	0.884916	SERTAD3	19	ENSG00000141994	605.524	0.0723046	0.162254	0.445625	0.655868	0.92053	DUS3L	19	ENSG00000107371	531.442	0.069115	0.121096	0.570746	0.568172	0.79018	EXOSC3	9
ENSG00000165124	208.161	0.0927513	0.227642	0.407443	0.683683	0.884936	SVEP1	9	ENSG00000147003	14.1011	-0.226327	0.508535	-0.445056	0.656279	0.92053	CLTRN	X	ENSG00000088325	297.017	-0.236253	0.414101	-0.570521	0.568324	0.79033	TPX2	20
ENSG00000111206	137.476	0.237653	0.583588	0.407227	0.683841	0.885072	FOXM1	12	ENSG00000151611	713.807	-0.0754747	0.16939	-0.445567	0.65591	0.92053	MMAA	4	ENSG00000110075	2296.49	-0.041679	0.0730644	-0.570442	0.568378	0.790343	PPP6R3	11
ENSG00000270903	16.3968	0.30131	0.740143	0.407098	0.683936	0.885126	HNRNPA3P9	11	ENSG00000156639	4051.57	-0.0299713	0.0673637	-0.444918	0.656379	0.92053	ZFAND3	6	ENSG00000182141	669.309	-0.0688321	0.120684	-0.570352	0.568439	0.790365	ZNF708	19
ENSG00000175489	15.6607	0.318106	0.781718	0.406932	0.684058	0.885213	LRRC25	19	ENSG00000163818	827.42	-0.0747996	0.167862	-0.445602	0.655885	0.92053	LZTFL1	3	ENSG00000182854	7.52412	0.298863	0.524339	0.569981	0.568691	0.790653	OR4F15	15
ENSG00000169660	886.158	0.0491964	0.120935	0.406799	0.684156	0.885271	HEXD	17	ENSG00000172336	1085.89	-0.0526043	0.118204	-0.445031	0.656297	0.92053	POP7	7	ENSG00000048028	490.453	0.0764678	0.134221	0.569717	0.56887	0.790841	USP28	11
ENSG00000204217	5240.21	0.0693942	0.170642	0.406665	0.684254	0.885299	BMPR2	2	ENSG00000183098	322.138	-0.115295	0.259093	-0.444996	0.656323	0.92053	GPC6	13	ENSG00000179057	131.321	0.12061	0.211733	0.569635	0.568926	0.790856	IGSF22	11
ENSG00000229376	19.2413	-0.268663	0.660719	-0.406623	0.684285	0.885299	CICP3	1	ENSG00000185379	585.31	0.040132	0.0901997	0.444923	0.656375	0.92053	RAD51D	17	ENSG00000138095	5790.49	0.043804	0.0769185	0.569486	0.569026	0.790934	LRPPRC	2
ENSG00000214279	108.387	0.121898	0.299901	0.406459	0.684405	0.885385	SCART1	10	ENSG00000185883	15113.5	0.0651037	0.146252	0.445147	0.656214	0.92053	ATP6V0C	16	ENSG00000116830	212.263	-0.264012	0.46385	-0.569176	0.569237	0.790979	TTF2	1
ENSG00000137275	983.806	0.0636393	0.156651	0.406249	0.68456	0.885511	RIPK1	6	ENSG00000197785	1031.14	0.0661996	0.148547	0.445647	0.655852	0.92053	ATAD3A	1	ENSG00000117479	492.353	0.057932	0.101781	0.569183	0.569232	0.790979	SLC19A2	1
ENSG00000153132	862.051	-0.0755485	0.18603	-0.40611	0.684662	0.885511	CLGN	4	ENSG00000213585	5438.1	0.0301577	0.0677345	0.445234	0.65615	0.92053	VDAC1	5	ENSG00000124155	1949.66	0.0553234	0.0971874	0.569244	0.56919	0.790979	PIGT	20
ENSG00000229474	30.6387	-0.26115	0.643056	-0.406108	0.684663	0.885511	PATL2	15	ENSG00000250569	8.83697	0.259022	0.580611	0.44612	0.65551	0.92053	NTAN1P2	8	ENSG00000138814	3704.43	0.0457765	0.0804259	0.569177	0.569236	0.790979	PPP3CA	4
ENSG00000121570	142.657	0.28594	0.704234	0.40603	0.68472	0.885515	DPPA4	3	ENSG00000135299	2913.12	0.0732834	0.164777	0.444743	0.656505	0.92061	ANKRD6	6	ENSG00000075089	920.228	0.0719768	0.126533	0.568837	0.569467	0.791038	ACTR6	12
ENSG00000103197	5155.87	-0.067474	0.166368	-0.405571	0.685058	0.88568	TSC2	16	ENSG00000046647	534.764	0.037954	0.0856717	0.443016	0.657754	0.920649	GEMIN8	X	ENSG00000116661	438.04	-0.169731	0.29849	-0.568633	0.569605	0.791038	FBXO2	1
ENSG00000147065	1855.91	0.254983	0.62862	0.405623	0.68502	0.88568	MSN	X	ENSG00000063978	2089.53	-0.043015	0.0970412	-0.443266	0.657574	0.920649	RNF4	4	ENSG00000123843	104.786	-0.0908049	0.159594	-0.568973	0.569374	0.791038	C4BPB	1
ENSG00000160305	2386.03	0.0498072	0.122771	0.405691	0.684969	0.88568	DIP2A	21	ENSG00000065268	840.848	-0.071193	0.160563	-0.443396	0.65748	0.920649	WDR18	19	ENSG00000130703	2515.89	0.047246	0.0830727	0.568731	0.569539	0.791038	OSBPL2	20
ENSG00000171953	697.045	0.0733843	0.180943	0.405565	0.685062	0.88568	ATPAF2	17	ENSG00000100167	32614.8	0.05896	0.133133	0.442866	0.657862	0.920649	SEPTIN3	22	ENSG00000170837	2890.62	0.0878309	0.154466	0.568611	0.56962	0.791038	GPR27	3
ENSG00000165660	984.787	0.0637699	0.157265	0.405492	0.685116	0.88568	ABRAXAS2	10	ENSG00000103365	1779.09	0.0550237	0.124056	0.443537	0.657377	0.920649	GGA2	16	ENSG00000183576	1712.74	0.062268	0.109514	0.568587	0.569637	0.791038	SETD3	14
ENSG00000090487	1708.38	-0.0613271	0.151412	-0.405034	0.685452	0.885837	SPG21	15	ENSG00000112118	449.099	0.0733917	0.165872	0.44246	0.658156	0.920649	MCM3	6	ENSG00000187257	1457.23	-0.0635234	0.111707	-0.568661	0.569586	0.791038	RSBN1L	7
ENSG00000101955	71.5657	-0.198947	0.491039	-0.405156	0.685363	0.885837	SRPX	X	ENSG00000113328	2621.55	-0.0630163	0.14186	-0.444215	0.656887	0.920649	CCNG1	5	ENSG00000226479	739.057	-0.0777409	0.1367	-0.568696	0.569562	0.791038	TMEM185B	2
ENSG00000107443	1043.18	0.0643607	0.158825	0.40523	0.685309	0.885837	CCNJ	10	ENSG00000117448	1091.44	-0.0606104	0.136537	-0.443912	0.657106	0.920649	AKR1A1	1	ENSG00000197822	146.563	-0.167446	0.294542	-0.568496	0.569698	0.791062	OCLN	5
ENSG00000168297	1111.51	0.0537342	0.132652	0.405075	0.685422	0.885837	PXK	3	ENSG00000119333	1168.22	-0.074666	0.168704	-0.442585	0.658066	0.920649	DYNC2I2	9	ENSG00000101445	937.909	0.0961115	0.169149	0.568207	0.569895	0.791272	PPP1R16B	20
ENSG00000155868	546.38	-0.0737845	0.182234	-0.404889	0.685559	0.885905	MED7	5	ENSG00000122033	486.515	0.0510373	0.114982	0.443871	0.657136	0.920649	MTIF3	13	ENSG00000075673	21.0243	-0.22518	0.396423	-0.56803	0.570014	0.791315	ATP12A	13
ENSG00000187231	6939.14	-0.0533988	0.13192	-0.404783	0.685637	0.885937	SESTD1	2	ENSG00000134874	3728.63	-0.0478653	0.108013	-0.443145	0.657661	0.920649	DZIP1	13	ENSG00000198835	109.48	0.147199	0.259134	0.568041	0.570007	0.791315	GJC2	1
ENSG00000103942	1857.76	-0.0605692	0.149697	-0.404613	0.685762	0.886016	HOMER2	15	ENSG00000135845	957.964	0.0372766	0.0842818	0.442285	0.658283	0.920649	PIGC	1	ENSG00000205794	7.78064	-0.269843	0.475347	-0.567676	0.570255	0.791587		4
ENSG00000233012	26.507	-0.239358	0.59166	-0.404553	0.685806	0.886016	HDAC1P2	1	ENSG00000141458	1249.87	0.0417631	0.0941685	0.443494	0.657409	0.920649	NPC1	18	ENSG00000118596	361.719	-0.0929304	0.163802	-0.567333	0.570488	0.791724	SLC16A7	12
ENSG00000011143	866.61	0.0736232	0.18218	0.404124	0.686121	0.886052	MKS1	17	ENSG00000147439	637.584	0.0660477	0.149266	0.442482	0.65814	0.920649	BIN3	8	ENSG00000164830	1734.24	0.131113	0.231084	0.567385	0.570453	0.791724	OXR1	8
ENSG00000069399	56.2051	-0.170819	0.422375	-0.404425	0.6859	0.886052	BCL3	19	ENSG00000147853	1435.3	-0.0474936	0.107153	-0.443232	0.657598	0.920649	AK3	9	ENSG00000235194	1047.36	0.0725951	0.127946	0.567387	0.570451	0.791724	PPP1R3E	14
ENSG00000115602	15.619	0.300337	0.743277	0.404071	0.68616	0.886052	IL1RL1	2	ENSG00000150527	509.079	-0.0630291	0.142421	-0.442556	0.658087	0.920649	MIA2	14	ENSG00000114374	1750.62	-0.0899816	0.158667	-0.567109	0.57064	0.791873	USP9Y	Y
ENSG00000174456	1716.78	-0.0608698	0.150573	-0.404256	0.686025	0.886052	C12orf76	12	ENSG00000156103	2155.74	-0.101243	0.228791	-0.442516	0.658116	0.920649	MMP16	8	ENSG00000174456	1464.56	-0.053182	0.0938011	-0.566966	0.570737	0.791946	C12orf76	12
ENSG00000180340	130.185	-0.296359	0.733387	-0.404097	0.686142	0.886052	FZD2	17	ENSG00000157330	28.7154	-0.178202	0.402856	-0.442346	0.658239	0.920649	CFAP107	1	ENSG00000185437	78.5357	0.127551	0.224997	0.5669	0.570782	0.791946	SH3BGR	21
ENSG00000181408	57.374	0.160448	0.397144	0.404004	0.68621	0.886052	UTS2R	17	ENSG00000164105	227.936	0.0717985	0.161898	0.44348	0.657419	0.920649	SAP30	4	ENSG00000196151	327.865	0.065844	0.116163	0.566822	0.570835	0.791958	WDSUB1	2
ENSG00000185986	206.264	0.0858044	0.212316	0.404136	0.686113	0.886052	SDHAP3	5	ENSG00000164603	1048.07	-0.0860372	0.194344	-0.442706	0.657978	0.920649	BMT2	7	ENSG00000105928	1596.4	-0.0419329	0.0740037	-0.566632	0.570964	0.792013	GSDME	7
ENSG00000087008	763.28	-0.0595332	0.147603	-0.403333	0.686703	0.886097	ACOX3	4	ENSG00000172361	108.968	-0.12167	0.274563	-0.44314	0.657664	0.920649	CFAP53	18	ENSG00000163632	22.9065	0.172272	0.304016	0.566652	0.57095	0.792013	C3orf49	3
ENSG00000111837	37.4293	-0.205762	0.510319	-0.403203	0.686799	0.886097	MAK	6	ENSG00000181135	147.007	-0.0731479	0.164744	-0.44401	0.657036	0.920649	ZNF707	8	ENSG00000049769	1314.52	-0.0875357	0.154572	-0.566311	0.571183	0.792072	PPP1R3F	X
ENSG00000113312	1465.69	-0.0420427	0.104192	-0.403512	0.686571	0.886097	TTC1	5	ENSG00000184166	185.937	0.0891773	0.201575	0.442402	0.658198	0.920649	OR1D2	17	ENSG00000138796	913.606	-0.101603	0.179376	-0.566424	0.571106	0.792072	HADH	4
ENSG00000116852	31442.6	-0.0473386	0.117354	-0.403381	0.686668	0.886097	KIF21B	1	ENSG00000185040	13.2986	0.197489	0.444664	0.444131	0.656948	0.920649	SPDYE16	7	ENSG00000159173	9.58319	-0.528395	0.932752	-0.566491	0.57106	0.792072	TNNI1	1
ENSG00000122877	21.3562	0.235971	0.584901	0.403438	0.686626	0.886097	EGR2	10	ENSG00000185761	31.2651	-0.183075	0.41296	-0.443324	0.657532	0.920649	ADAMTSL5	19	ENSG00000167625	391.469	-0.0515558	0.0910388	-0.566307	0.571185	0.792072	ZNF526	19
ENSG00000135966	1517.59	0.0591134	0.146628	0.403153	0.686836	0.886097	TGFBRAP1	2	ENSG00000187550	13.5923	-0.26866	0.606675	-0.44284	0.657881	0.920649	SBK2	19	ENSG00000165091	45.3035	0.157112	0.277528	0.566112	0.571318	0.792193	TMC1	9
ENSG00000137760	831.428	0.0493949	0.122357	0.403695	0.686437	0.886097	ALKBH8	11	ENSG00000188042	7352.58	0.0414703	0.0937329	0.442431	0.658177	0.920649	ARL4C	2	ENSG00000161298	1245.56	0.0836802	0.147952	0.565592	0.571671	0.79256	ZNF382	19
ENSG00000144677	563.378	-0.0858789	0.212923	-0.403334	0.686703	0.886097	CTDSPL	3	ENSG00000196220	6558.65	-0.0430978	0.0970586	-0.444039	0.657015	0.920649	SRGAP3	3	ENSG00000165434	11685.4	0.107156	0.189456	0.5656	0.571666	0.79256	PGM2L1	11
ENSG00000158014	15.7365	0.284225	0.704956	0.403181	0.686815	0.886097	SLC30A2	1	ENSG00000196302	17.05	0.620879	1.40176	0.442928	0.657818	0.920649	GUSBP15	5	ENSG00000049245	673.032	-0.110419	0.195251	-0.565524	0.571718	0.792562	VAMP3	1
ENSG00000173626	117.771	0.139472	0.345841	0.403283	0.68674	0.886097	TRAPPC3L	6	ENSG00000196678	359.888	0.0645921	0.145466	0.444037	0.657016	0.920649	ERI2	16	ENSG00000099804	1812.64	0.0926317	0.163846	0.56536	0.571829	0.792654	CDC34	19
ENSG00000202474	39.4875	-0.208859	0.517758	-0.40339	0.686661	0.886097	RNA5SP283	9	ENSG00000204956	59.5669	0.110544	0.249678	0.442748	0.657948	0.920649	PCDHGA1	5	ENSG00000145191	1675.5	0.0336943	0.0596323	0.565034	0.572051	0.792842	EIF2B5	3
ENSG00000041515	1618.86	0.0623624	0.154912	0.402568	0.687266	0.886246	MYO16	13	ENSG00000255154	342.942	0.0820466	0.184786	0.444009	0.657036	0.920649	HTD2	3	ENSG00000162735	1351.8	-0.0793734	0.140493	-0.564963	0.572099	0.792842	PEX19	1
ENSG00000094916	17273.3	-0.0434554	0.107953	-0.402542	0.687286	0.886246	CBX5	12	ENSG00000257246	9.98755	0.234195	0.527257	0.444177	0.656915	0.920649	PHB1P19	12	ENSG00000179091	2374.03	0.0849323	0.150315	0.565027	0.572055	0.792842	CYC1	8
ENSG00000102699	354.195	0.15564	0.386698	0.402485	0.687327	0.886246	PARP4	13	ENSG00000283809	481.174	0.0908847	0.205172	0.442969	0.657788	0.920649		22	ENSG00000006451	2969.5	0.0700147	0.124027	0.564511	0.572407	0.792952	RALA	7
ENSG00000134548	21.8034	-0.304337	0.756066	-0.402526	0.687297	0.886246	SPX	12	ENSG00000101000	32.1659	-0.148193	0.335193	-0.442114	0.658407	0.920678	PROCR	20	ENSG00000118004	36.5489	0.170521	0.30205	0.564546	0.572383	0.792952	COLEC11	2
ENSG00000135723	124.428	0.112151	0.278471	0.402737	0.687142	0.886246	FHOD1	16	ENSG00000111961	825.685	-0.133099	0.301007	-0.442181	0.658358	0.920678	SASH1	6	ENSG00000121989	3450.24	-0.0884977	0.156782	-0.564462	0.57244	0.792952	ACVR2A	2
ENSG00000165410	1248.42	0.0675935	0.167874	0.402645	0.687209	0.886246	CFL2	14	ENSG00000093217	156.119	0.0705839	0.159943	0.441307	0.658991	0.920681	XYLB	3	ENSG00000213316	10.9692	0.233543	0.413733	0.564478	0.572429	0.792952	LTC4S	5
ENSG00000183726	2556.24	-0.0562147	0.139571	-0.402768	0.687119	0.886246	TMEM50A	1	ENSG00000117010	106.504	-0.0966817	0.21873	-0.442013	0.65848	0.920681	ZNF684	1	ENSG00000233426	17.8026	0.224598	0.397695	0.564748	0.572245	0.792952	EIF3FP3	2
ENSG00000132376	1088.2	-0.0619047	0.153837	-0.402405	0.687386	0.886253	INPP5K	17	ENSG00000132972	7.508	0.302372	0.685047	0.441388	0.658932	0.920681	RNF17	13	ENSG00000254634	18.1394	-0.357694	0.633702	-0.564452	0.572447	0.792952	SMG1P6	16
ENSG00000075945	6403.72	0.0722278	0.179535	0.402305	0.687459	0.886278	KIFAP3	1	ENSG00000133131	399.916	-0.099354	0.225028	-0.441519	0.658837	0.920681	MORC4	X	ENSG00000008869	3284.69	0.0446882	0.0792189	0.564111	0.572679	0.793212	HEATR5B	2
ENSG00000132004	495.754	0.0760075	0.189094	0.401957	0.687716	0.886539	FBXW9	19	ENSG00000133639	2493.15	0.0923657	0.209146	0.441632	0.658755	0.920681	BTG1	12	ENSG00000087460	63781.5	0.0722258	0.12805	0.564043	0.572725	0.793214	GNAS	20
ENSG00000162390	154.464	-0.0935658	0.232821	-0.40188	0.687773	0.886539	ACOT11	1	ENSG00000145244	73.4139	0.16061	0.363811	0.441465	0.658876	0.920681	CORIN	4	ENSG00000133392	47.7898	0.180376	0.319986	0.563699	0.572959	0.793476	MYH11	16
ENSG00000214087	856.567	0.0559116	0.139149	0.401811	0.687823	0.886539	ARL16	17	ENSG00000172478	9.56231	-0.197721	0.448086	-0.441258	0.659026	0.920681	MAB21L4	2	ENSG00000138411	1539.61	0.0777033	0.137917	0.563406	0.573159	0.793691	HECW2	2
ENSG00000104356	327.456	0.078009	0.1942	0.401693	0.68791	0.886582	POP1	8	ENSG00000172936	80.2287	-0.144384	0.32721	-0.441259	0.659026	0.920681	MYD88	3	ENSG00000246575	9.99128	0.387724	0.689079	0.56267	0.573659	0.794322		2
ENSG00000075539	2108.45	0.0582751	0.14517	0.401428	0.688105	0.886647	FRYL	4	ENSG00000186787	461.379	0.0520031	0.117695	0.441846	0.658601	0.920681	SPIN2B	X	ENSG00000102409	5297.06	0.0888059	0.157963	0.562194	0.573984	0.794709	BEX4	X
ENSG00000114166	827.278	-0.0609428	0.151823	-0.401406	0.688121	0.886647	KAT2B	3	ENSG00000275340	9.3578	0.302638	0.685802	0.441291	0.659002	0.920681	FGD5P1	3	ENSG00000087263	1289.6	-0.0393716	0.0700962	-0.561679	0.574335	0.795071	OGFOD1	16
ENSG00000164008	1180.29	-0.0671073	0.167178	-0.401413	0.688116	0.886647	C1orf50	1	ENSG00000275875	15.9059	0.239737	0.542853	0.441624	0.658761	0.920681		7	ENSG00000176225	380.751	0.0786928	0.140088	0.561739	0.574294	0.795071	RTTN	18
ENSG00000076650	799.388	-0.0604218	0.15074	-0.400833	0.688543	0.886787	GPATCH1	19	ENSG00000278259	387.422	0.102638	0.232458	0.441532	0.658828	0.920681	MYO19	17	ENSG00000106526	2.84866	0.723636	1.28862	0.561557	0.574418	0.795123	ACTR3C	7
ENSG00000091844	1632.44	0.104141	0.259843	0.400783	0.68858	0.886787	RGS17	6	ENSG00000173542	1119.49	-0.0514139	0.116611	-0.440902	0.659284	0.920969	MOB1B	4	ENSG00000157796	2546.11	-0.0659771	0.117511	-0.561456	0.574487	0.795157	WDR19	4
ENSG00000094841	675.565	0.0539966	0.134739	0.400751	0.688604	0.886787	UPRT	X	ENSG00000174844	28.8557	0.211586	0.480051	0.440757	0.659389	0.921007	DNAH12	3	ENSG00000125730	177.612	-0.152844	0.272329	-0.561249	0.574627	0.795227	C3	19
ENSG00000105737	4311.83	0.0564744	0.140793	0.401116	0.688335	0.886787	GRIK5	19	ENSG00000204922	307.86	0.082957	0.18823	0.440722	0.659414	0.921007	UQCC3	11	ENSG00000250423	8.67422	0.246799	0.439728	0.561253	0.574625	0.795227	KIAA1210	X
ENSG00000108961	343.773	-0.0829441	0.206818	-0.401049	0.688384	0.886787	RANGRF	17	ENSG00000091527	4545.38	-0.0727503	0.165173	-0.44045	0.659611	0.921042	CDV3	3	ENSG00000116299	562.463	-0.0644916	0.114951	-0.561038	0.574772	0.795298	ELAPOR1	1
ENSG00000140678	18.0721	0.245364	0.61259	0.400536	0.688762	0.886787	ITGAX	16	ENSG00000118518	3727.01	0.0361718	0.0821529	0.440299	0.659721	0.921042	RNF146	6	ENSG00000263563	46.8237	0.159599	0.284464	0.561052	0.574762	0.795298	UBBP4	17
ENSG00000168890	320.648	-0.110479	0.275908	-0.40042	0.688847	0.886787	TMEM150A	2	ENSG00000139132	1456.93	-0.115491	0.262401	-0.440131	0.659842	0.921042	FGD4	12	ENSG00000284626	33.7158	0.156792	0.279498	0.560977	0.574813	0.795298		15
ENSG00000170439	15.706	0.417171	1.04103	0.40073	0.688619	0.886787	TMT1B	12	ENSG00000163684	961.895	0.0574888	0.130557	0.440337	0.659693	0.921042	RPP14	3	ENSG00000117523	7738.18	0.0456848	0.0814487	0.560903	0.574864	0.795306	PRRC2C	1
ENSG00000183475	630.727	-0.0713099	0.17812	-0.400349	0.6889	0.886787	ASB7	15	ENSG00000170632	834.996	-0.044511	0.101134	-0.440119	0.659851	0.921042	ARMC10	7	ENSG00000100433	1630.65	-0.0661362	0.117992	-0.560514	0.575129	0.795497	KCNK10	14
ENSG00000185811	28.4714	-0.383646	0.958098	-0.400424	0.688844	0.886787	IKZF1	7	ENSG00000184900	3838.5	0.0584979	0.132879	0.440235	0.659767	0.921042	SUMO3	21	ENSG00000156970	103.365	-0.227337	0.405594	-0.560502	0.575137	0.795497	BUB1B	15
ENSG00000213020	554.501	-0.0639819	0.159805	-0.400375	0.688881	0.886787	ZNF611	19	ENSG00000187857	53.1226	0.131438	0.298593	0.44019	0.6598	0.921042	OR6C75	12	ENSG00000162065	3987.22	-0.0808483	0.144238	-0.56052	0.575125	0.795497	TBC1D24	16
ENSG00000267179	19.8269	0.286922	0.716751	0.400309	0.688929	0.886787		19	ENSG00000236085	14.801	-0.257344	0.584091	-0.440588	0.659511	0.921042	ACTG1P4	1	ENSG00000132386	142.045	-0.159094	0.284121	-0.55995	0.575513	0.795863	SERPINF1	17
ENSG00000284762	109.33	0.106883	0.266744	0.400694	0.688646	0.886787	PDE8B	5	ENSG00000100220	2215.58	-0.0387719	0.0881818	-0.439681	0.660168	0.92131	RTCB	22	ENSG00000182327	389.513	0.168826	0.301483	0.559986	0.575489	0.795863	GLTPD2	17
ENSG00000119899	710.079	0.0835369	0.208749	0.400178	0.689025	0.886803	SLC17A5	6	ENSG00000125304	4393.02	-0.0579017	0.131702	-0.439641	0.660197	0.92131	TM9SF2	13	ENSG00000271105	26.3787	0.157997	0.282178	0.559917	0.575536	0.795863	SCML2P2	16
ENSG00000134107	533.045	0.162618	0.406471	0.400073	0.689103	0.886803	BHLHE40	3	ENSG00000158163	98.6429	-0.17517	0.398368	-0.439718	0.660142	0.92131	DZIP1L	3	ENSG00000107968	48.7515	-0.260036	0.464513	-0.559803	0.575614	0.795909	MAP3K8	10
ENSG00000169410	3250	0.0521634	0.13038	0.400088	0.689092	0.886803	PTPN9	15	ENSG00000007933	15.8781	0.174885	0.398023	0.439384	0.660383	0.921497	FMO3	1	ENSG00000106460	1610.85	0.0802058	0.143327	0.5596	0.575752	0.795964	TMEM106B	7
ENSG00000111817	653.781	-0.070056	0.175225	-0.399806	0.689299	0.886888	DSE	6	ENSG00000146540	1977.32	-0.0701712	0.159788	-0.439152	0.660551	0.92166	C7orf50	7	ENSG00000143315	1204.01	-0.037516	0.067069	-0.559363	0.575914	0.795964	PIGM	1
ENSG00000178150	251.784	0.0888469	0.222248	0.399765	0.68933	0.886888	ZNF114	19	ENSG00000188452	28.7438	0.215435	0.490748	0.438994	0.660666	0.921706	CERKL	2	ENSG00000170832	4458.37	-0.0612999	0.109586	-0.559375	0.575906	0.795964	USP32	17
ENSG00000204618	60.3476	0.180339	0.451099	0.399777	0.689321	0.886888	RNF39	6	ENSG00000204052	597.73	-0.120036	0.273453	-0.438964	0.660687	0.921706	LRRC73	6	ENSG00000177839	339.511	0.102508	0.18326	0.559355	0.575919	0.795964	PCDHB9	5
ENSG00000122254	311.095	0.173088	0.433146	0.399606	0.689447	0.8869	HS3ST2	16	ENSG00000143374	806.335	0.0611833	0.139433	0.438801	0.660806	0.921799	TARS2	1	ENSG00000239732	54.1306	0.155569	0.278125	0.55935	0.575923	0.795964	TLR9	3
ENSG00000174791	69.2407	0.160995	0.402821	0.39967	0.6894	0.8869	RIN1	11	ENSG00000267088	20.5691	0.192327	0.438403	0.4387	0.660879	0.92183		18	ENSG00000241484	88.3389	0.211574	0.378069	0.559618	0.57574	0.795964	ARHGAP8	22
ENSG00000125863	1652.97	-0.0578611	0.144828	-0.399516	0.689513	0.886916	MKKS	20	ENSG00000022277	2320.5	0.0251383	0.0573282	0.438497	0.661026	0.921831	RTF2	20	ENSG00000198075	91.6974	-0.272405	0.487232	-0.559088	0.576102	0.796149	SULT1C4	2
ENSG00000147140	14737.3	-0.0538884	0.135022	-0.399109	0.689813	0.886956	NONO	X	ENSG00000129195	27.017	-0.146046	0.333123	-0.438414	0.661086	0.921831	PIMREG	17	ENSG00000149926	4704	0.116544	0.208493	0.558986	0.576172	0.796183	TLCD3B	16
ENSG00000159055	230.277	0.0894052	0.224	0.399131	0.689797	0.886956	MIS18A	21	ENSG00000177034	781.426	-0.0886103	0.202087	-0.438475	0.661042	0.921831	MTX3	5	ENSG00000046604	92.8665	-0.185907	0.332806	-0.558604	0.576432	0.796243	DSG2	18
ENSG00000178449	260.628	0.107648	0.269692	0.399153	0.689781	0.886956	COX14	12	ENSG00000187824	142.888	-0.076439	0.174269	-0.438627	0.660932	0.921831	TMEM220	17	ENSG00000092531	357.23	0.141154	0.252754	0.558462	0.576529	0.796243	SNAP23	15
