## Supplementary Table 8 for "An integrated framework for functional dissection of variable expressivity in genetic disorders" (part 16 of 34)

### Sheet: S9D (continued)
The isogenic setting									MC_077 and P1C_077 versus FNC_077 snd S2NC_077									MC_079 and P2C_079 versus FNC_079 and S2NC_079
ENSG00000196542	94.399	-0.13761	0.344793	-0.39911	0.689812	0.886956	SPTSSB	3	ENSG00000128594	1594.53	0.10451	0.23847	0.438255	0.661202	0.921858	LRRC4	7	ENSG00000105127	1482.88	-0.0536567	0.0960274	-0.558764	0.576323	0.796243	AKAP8	19
ENSG00000197785	1092.7	-0.0515404	0.129052	-0.399378	0.689615	0.886956	ATAD3A	1	ENSG00000137513	1133.65	-0.0374106	0.0853783	-0.438174	0.66126	0.921858	NARS2	11	ENSG00000156050	1681.4	0.0721008	0.129094	0.558515	0.576493	0.796243	FAM161B	14
ENSG00000138095	6692.88	-0.0569522	0.14275	-0.398966	0.689918	0.886989	LRPPRC	2	ENSG00000196793	340.547	0.0741293	0.169158	0.438224	0.661224	0.921858	ZNF239	10	ENSG00000169213	3589.78	0.17566	0.314372	0.558766	0.576322	0.796243	RAB3B	1
ENSG00000156873	1039.36	0.0594024	0.148905	0.398928	0.689946	0.886989	PHKG2	16	ENSG00000101448	20.5347	0.16259	0.371412	0.437762	0.661559	0.922203	EPPIN	20	ENSG00000175745	2867.18	-0.310374	0.555622	-0.558606	0.576431	0.796243	NR2F1	5
ENSG00000101335	342.771	-0.396728	0.99525	-0.398622	0.690172	0.887168	MYL9	20	ENSG00000187730	22.5606	0.176838	0.404358	0.437331	0.661871	0.922566	GABRD	1	ENSG00000180479	269.47	0.072461	0.129751	0.558462	0.576529	0.796243	ZNF571	19
ENSG00000152954	688.632	0.100377	0.251827	0.398593	0.690193	0.887168	NRSN1	6	ENSG00000122971	95.7373	0.103324	0.236632	0.436643	0.66237	0.922577	ACADS	12	ENSG00000111879	1060.02	-0.0653065	0.117009	-0.558132	0.576755	0.796444	FAM184A	6
ENSG00000172977	1795.36	-0.0405939	0.101887	-0.398421	0.69032	0.887262	KAT5	11	ENSG00000132823	1350.64	0.0596942	0.136716	0.436629	0.662381	0.922577	OSER1	20	ENSG00000179362	31.6212	0.244835	0.43868	0.558117	0.576765	0.796444	HMGN2P46	15
ENSG00000187091	315.699	0.141538	0.35605	0.397524	0.690981	0.888043	PLCD1	3	ENSG00000144339	2422.71	0.0747109	0.170966	0.436993	0.662116	0.922577	TMEFF2	2	ENSG00000176928	21.1136	-0.214656	0.385041	-0.557489	0.577194	0.796974	GCNT4	5
ENSG00000078269	295.811	0.194343	0.489542	0.396989	0.691376	0.888073	SYNJ2	6	ENSG00000147113	39.8595	-0.126822	0.290192	-0.43703	0.66209	0.922577	DIPK2B	X	ENSG00000114200	185.821	-0.141923	0.254807	-0.556985	0.577538	0.797387	BCHE	3
ENSG00000138381	1993.69	-0.0574912	0.14472	-0.397258	0.691177	0.888073	ASNSD1	2	ENSG00000170043	1799.38	0.0566537	0.129663	0.436931	0.662162	0.922577	TRAPPC1	17	ENSG00000154438	6.67726	0.287405	0.516097	0.556882	0.577608	0.797422	ASZ1	7
ENSG00000138621	77.4937	0.159689	0.40208	0.397157	0.691252	0.888073	PPCDC	15	ENSG00000171307	1061.82	-0.0364235	0.0834327	-0.436562	0.662429	0.922577	ZDHHC16	10	ENSG00000077458	954.467	0.0639983	0.114942	0.556786	0.577674	0.797423	FAM76B	11
ENSG00000145736	245.332	0.0899675	0.22649	0.397225	0.691202	0.888073	GTF2H2	5	ENSG00000172992	1713.23	-0.0731985	0.167553	-0.436868	0.662207	0.922577	DCAKD	17	ENSG00000106608	2008.62	0.0600252	0.107814	0.55675	0.577699	0.797423	URGCP	7
ENSG00000168398	16.5298	0.327673	0.825717	0.396835	0.691489	0.888073	BDKRB2	14	ENSG00000176444	506.15	0.0993818	0.227547	0.436753	0.66229	0.922577	CLK2	1	ENSG00000104131	1737.37	0.0462244	0.0830437	0.556627	0.577782	0.79743	EIF3J	15
ENSG00000196290	364.283	-0.0809703	0.204032	-0.396852	0.691477	0.888073	NIF3L1	2	ENSG00000183421	24.9708	-0.265684	0.608615	-0.436538	0.662446	0.922577	RIPK4	21	ENSG00000170584	689.386	0.0850353	0.152774	0.55661	0.577794	0.79743	NUDCD2	5
ENSG00000215305	2052.77	-0.0410904	0.103526	-0.396911	0.691433	0.888073	VPS16	20	ENSG00000203668	1627.98	-0.0630149	0.144177	-0.437068	0.662062	0.922577	CHML	1	ENSG00000116191	2015.55	-0.0605976	0.108971	-0.556087	0.578152	0.797469	RALGPS2	1
ENSG00000255073	23.5683	0.504628	1.27071	0.397123	0.691277	0.888073	ZFP91-CNTF	11	ENSG00000214960	68.2248	-0.120205	0.275306	-0.436622	0.662385	0.922577	CRPPA	7	ENSG00000128272	14392.9	-0.0764727	0.137545	-0.555983	0.578222	0.797469	ATF4	22
ENSG00000257093	620.309	0.477138	1.20075	0.397367	0.691097	0.888073	DENND11	7	ENSG00000241057	130.922	0.0853533	0.19557	0.436434	0.662522	0.92261	RASA4EP	7	ENSG00000141522	6637	-0.0804648	0.144597	-0.556475	0.577886	0.797469	ARHGDIA	17
ENSG00000276234	1004.51	0.0580195	0.146242	0.396737	0.691562	0.888097	TADA2A	17	ENSG00000067560	4903.4	-0.0723903	0.166007	-0.436067	0.662788	0.922763	RHOA	3	ENSG00000165084	202.502	-0.0780263	0.140267	-0.556269	0.578027	0.797469	C8orf34	8
ENSG00000137801	775.785	0.345284	0.870916	0.396461	0.691765	0.888289	THBS1	15	ENSG00000085721	249.081	-0.176937	0.406093	-0.435705	0.663051	0.922763	RRN3	16	ENSG00000181751	1273.76	0.0552276	0.0992873	0.55624	0.578047	0.797469	MACIR	5
ENSG00000157954	2943.01	-0.0371069	0.093651	-0.396226	0.691939	0.888297	WIPI2	7	ENSG00000087586	47.8535	-0.115467	0.264806	-0.436042	0.662806	0.922763	AURKA	20	ENSG00000183662	181.4	-0.119469	0.214708	-0.556424	0.577921	0.797469	TAFA1	3
ENSG00000183208	179.961	-0.0891947	0.225101	-0.396243	0.691926	0.888297	GDPGP1	15	ENSG00000121064	370.609	-0.114458	0.262644	-0.435791	0.662988	0.922763	SCPEP1	17	ENSG00000196911	1564.02	0.0742189	0.133446	0.556173	0.578093	0.797469	KPNA5	6
ENSG00000233337	48.4894	0.217207	0.54828	0.396161	0.691986	0.888297	UBE2FP3	1	ENSG00000145817	1501.66	-0.0656907	0.150599	-0.436195	0.662695	0.922763	YIPF5	5	ENSG00000230715	66.8317	-0.107768	0.193779	-0.556138	0.578116	0.797469		7
ENSG00000258704	29.734	0.186828	0.471486	0.396255	0.691917	0.888297	SRP54-AS1	14	ENSG00000146416	1362.7	-0.0489762	0.112421	-0.435648	0.663092	0.922763	AIG1	6	ENSG00000230807	10.2854	0.214937	0.386594	0.555977	0.578227	0.797469	UBA52P4	3
ENSG00000166446	720.986	-0.0934725	0.236228	-0.395688	0.692335	0.888676	CDYL2	16	ENSG00000151532	985.537	-0.0993422	0.228036	-0.435643	0.663096	0.922763	VTI1A	10	ENSG00000148516	2405.45	0.0495522	0.0891586	0.555776	0.578364	0.797596	ZEB1	10
ENSG00000288864	50.2572	0.171446	0.433422	0.395563	0.692427	0.888725	ARHGAP11A-SCG5	15	ENSG00000228782	49.9199	0.109322	0.250922	0.435679	0.663069	0.922763	MRPL45P2	17	ENSG00000062582	927.174	0.0572869	0.10313	0.555485	0.578563	0.797747	MRPS24	7
ENSG00000075407	825.131	-0.0785089	0.198623	-0.395265	0.692647	0.888854	ZNF37A	10	ENSG00000257950	379.126	0.0628819	0.144255	0.435906	0.662905	0.922763	P2RX5-TAX1BP3	17	ENSG00000275410	10.1097	-0.22916	0.412522	-0.55551	0.578546	0.797747	HNF1B	17
ENSG00000137770	1857.71	-0.076861	0.19454	-0.395092	0.692775	0.888854	CTDSPL2	15	ENSG00000041880	379.413	-0.055484	0.12747	-0.435271	0.663366	0.922903	PARP3	3	ENSG00000087502	849.952	-0.0622893	0.112163	-0.555346	0.578658	0.797816	ERGIC2	12
ENSG00000177144	143.572	-0.103709	0.262508	-0.395069	0.692792	0.888854	NUDT4B	1	ENSG00000071794	2656.55	-0.0542396	0.124604	-0.435295	0.663348	0.922903	HLTF	3	ENSG00000243414	18.2682	-0.2358	0.424839	-0.555034	0.578872	0.798048	TICAM2	5
ENSG00000180974	37.931	-0.173201	0.438417	-0.395061	0.692798	0.888854	OR52E4	11	ENSG00000119125	31.9482	-0.213681	0.491267	-0.434959	0.663592	0.922903	GDA	9	ENSG00000198933	2555.15	0.0921004	0.165962	0.554947	0.578931	0.798067	TBKBP1	17
ENSG00000281896	23.7653	-0.210462	0.532464	-0.395261	0.692651	0.888854		7	ENSG00000124299	2035.33	0.0531029	0.122057	0.435066	0.663514	0.922903	PEPD	19	ENSG00000088256	3843.8	0.0592888	0.106882	0.554711	0.579093	0.798152	GNA11	19
ENSG00000072121	1947.74	-0.0408925	0.103541	-0.39494	0.692887	0.8889	ZFYVE26	14	ENSG00000170456	3329.14	-0.0602188	0.138417	-0.435054	0.663523	0.922903	DENND5B	12	ENSG00000155463	2148.86	0.0370286	0.0667522	0.554717	0.579088	0.798152	OXA1L	14
ENSG00000048405	540.257	0.0707697	0.179697	0.393829	0.693707	0.888934	ZNF800	7	ENSG00000175806	9.39514	0.393543	0.905125	0.434794	0.663712	0.922903	MSRA	8	ENSG00000271275	17.0088	0.195832	0.353066	0.55466	0.579127	0.798152		22
ENSG00000056097	6017.21	0.0372848	0.094727	0.393603	0.693874	0.888934	ZFR	5	ENSG00000185798	212.42	-0.0627154	0.144199	-0.434923	0.663618	0.922903	WDR53	3	ENSG00000149532	3712.11	-0.0375956	0.0678005	-0.554504	0.579234	0.798201	CPSF7	11
ENSG00000093183	2150.57	0.0483736	0.122675	0.394323	0.693342	0.888934	SEC22C	3	ENSG00000198231	4733.69	0.0402034	0.0924298	0.434962	0.66359	0.922903	DDX42	17	ENSG00000167964	278.011	0.147848	0.266645	0.554476	0.579253	0.798201	RAB26	16
ENSG00000112406	2011.02	0.075979	0.19304	0.393592	0.693882	0.888934	HECA	6	ENSG00000241058	501.191	-0.0613026	0.140872	-0.435166	0.663442	0.922903	NSUN6	10	ENSG00000140451	15.2667	-0.250897	0.452598	-0.554349	0.57934	0.798253	PIF1	15
ENSG00000116138	893.62	0.0904881	0.229891	0.393613	0.693867	0.888934	DNAJC16	1	ENSG00000284292	85.1059	-0.120535	0.277218	-0.434801	0.663707	0.922903		7	ENSG00000169018	7545.74	-0.0505154	0.0911354	-0.55429	0.579381	0.798253	FEM1B	15
ENSG00000128872	18989.2	0.0893602	0.226546	0.394447	0.693251	0.888934	TMOD2	15	ENSG00000101882	993.022	0.0893065	0.205448	0.434691	0.663787	0.922935	NKAP	X	ENSG00000189001	13.9758	0.212023	0.382564	0.554215	0.579432	0.798262	SBSN	19
ENSG00000129646	1022.65	-0.047732	0.121183	-0.393883	0.693668	0.888934	QRICH2	17	ENSG00000112195	9.85341	0.226765	0.522087	0.434344	0.664039	0.923214	TREML2	6	ENSG00000143851	25.3345	0.310256	0.560151	0.55388	0.579661	0.798476	PTPN7	1
ENSG00000140854	2073.98	-0.0552488	0.140397	-0.393517	0.693937	0.888934	KATNB1	16	ENSG00000135525	278.138	0.159337	0.367077	0.43407	0.664238	0.923326	MAP7	6	ENSG00000156876	193.309	0.0797686	0.144041	0.55379	0.579723	0.798476	SASS6	1
ENSG00000149308	698.457	-0.0685557	0.174189	-0.393571	0.693898	0.888934	NPAT	11	ENSG00000230828	6.7679	0.271317	0.625229	0.433948	0.664326	0.923326		1	ENSG00000166323	14.9978	0.243189	0.439091	0.553847	0.579684	0.798476	C11orf65	11
ENSG00000166822	843.097	-0.076436	0.193895	-0.394213	0.693424	0.888934	TMEM170A	16	ENSG00000256804	7.01382	-0.251198	0.578854	-0.433958	0.664319	0.923326		12	ENSG00000139985	18.0143	0.161908	0.292421	0.553682	0.579797	0.798516	ADAM21	14
ENSG00000171204	896.135	-0.0643401	0.163299	-0.394002	0.69358	0.888934	TMEM126B	11	ENSG00000268182	231.125	0.0864877	0.199257	0.43405	0.664252	0.923326	SMIM17	19	ENSG00000102390	506.636	-0.0632967	0.114489	-0.552862	0.580358	0.798596	PBDC1	X
ENSG00000174529	102.772	0.131356	0.332955	0.394515	0.693201	0.888934	TMEM81	1	ENSG00000157191	794.771	-0.0706473	0.162828	-0.433876	0.664379	0.923327	NECAP2	1	ENSG00000118972	7.33955	-0.325425	0.588088	-0.553361	0.580017	0.798596	FGF23	12
ENSG00000183722	1133.72	0.0964554	0.24433	0.394776	0.693009	0.888934	LHFPL6	13	ENSG00000198948	351.934	-0.125267	0.288775	-0.433786	0.664444	0.923346	MFAP3L	4	ENSG00000120437	5286.01	-0.0839201	0.151759	-0.552984	0.580275	0.798596	ACAT2	6
ENSG00000196814	7180.81	-0.04155	0.105567	-0.393588	0.693885	0.888934	MVB12B	9	ENSG00000132024	1690.49	0.0941959	0.217264	0.433554	0.664612	0.923381	CC2D1A	19	ENSG00000145911	1595.38	0.142782	0.258226	0.552935	0.580308	0.798596	N4BP3	5
ENSG00000248593	27.2036	0.228834	0.58081	0.393991	0.693588	0.888934	DSTNP2	12	ENSG00000160685	232.338	-0.13693	0.31575	-0.433666	0.664531	0.923381	ZBTB7B	1	ENSG00000162594	6.64281	0.391389	0.707695	0.553047	0.580231	0.798596	IL23R	1
ENSG00000258644	40.1141	0.242542	0.615726	0.393913	0.693646	0.888934	SYNJ2BP-COX16	14	ENSG00000176809	1015.08	-0.068717	0.158503	-0.433538	0.664624	0.923381	LRRC37A3	17	ENSG00000164106	130.496	-0.0977466	0.176765	-0.552975	0.58028	0.798596	SCRG1	4
ENSG00000269533	16.139	0.244608	0.620769	0.39404	0.693552	0.888934		19	ENSG00000033170	1390.33	0.0428036	0.099024	0.432255	0.665556	0.923502	FUT8	14	ENSG00000166068	1323.44	-0.0814287	0.147255	-0.552979	0.580278	0.798596	SPRED1	15
ENSG00000279073	41.6572	-0.155241	0.394207	-0.393805	0.693725	0.888934		9	ENSG00000095574	790.694	0.0744777	0.171992	0.433031	0.664992	0.923502	IKZF5	10	ENSG00000173334	687.764	0.0885359	0.160007	0.553324	0.580042	0.798596	TRIB1	8
ENSG00000289517	119.411	0.185593	0.470344	0.39459	0.693145	0.888934		22	ENSG00000100142	1200.33	0.048389	0.111913	0.432379	0.665466	0.923502	POLR2F	22	ENSG00000177076	156.3	0.0783974	0.141704	0.553247	0.580094	0.798596	ACER2	9
ENSG00000125733	165.046	0.195586	0.497404	0.393213	0.694162	0.889096	TRIP10	19	ENSG00000110492	1567.7	-0.0868395	0.200844	-0.432373	0.66547	0.923502	MDK	11	ENSG00000178031	718.744	-0.175579	0.317614	-0.552807	0.580396	0.798596	ADAMTSL1	9
ENSG00000163644	3252.25	0.0712874	0.181301	0.3932	0.694172	0.889096	PPM1K	4	ENSG00000110844	1243.71	0.0589487	0.136104	0.433116	0.664931	0.923502	PRPF40B	12	ENSG00000181035	572.99	0.0700048	0.126629	0.552834	0.580377	0.798596	SLC25A42	19
ENSG00000007202	5218.28	0.0457771	0.116458	0.393079	0.694261	0.889141	BLTP2	17	ENSG00000116874	319.111	0.0610541	0.140955	0.433146	0.664909	0.923502	WARS2	1	ENSG00000225066	6.99202	-0.310537	0.56106	-0.553483	0.579933	0.798596	MDM4P1	X
ENSG00000172889	126.579	-0.150029	0.381861	-0.392888	0.694402	0.889253	EGFL7	9	ENSG00000119979	1323.05	-0.0373454	0.0864057	-0.43221	0.665589	0.923502	DENND10	10	ENSG00000163481	951.523	0.0430583	0.0779165	0.552621	0.580523	0.798709	RNF25	2
ENSG00000257921	72.3378	-0.205457	0.523065	-0.392793	0.694472	0.889274		12	ENSG00000124733	1298.45	-0.0595084	0.137555	-0.432615	0.665294	0.923502	MEA1	6	ENSG00000128833	90.5804	-0.164394	0.297545	-0.5525	0.580606	0.798761	MYO5C	15
ENSG00000160049	1499.25	-0.051966	0.132374	-0.392569	0.694638	0.889279	DFFA	1	ENSG00000164190	3002.08	0.0420231	0.0970668	0.43293	0.665066	0.923502	NIPBL	5	ENSG00000186115	8.83767	0.287915	0.521314	0.552288	0.580751	0.798899	CYP4F2	19
ENSG00000235447	163.962	-0.124391	0.316765	-0.392693	0.694546	0.889279	TRAPPC13P1	X	ENSG00000166181	2867.78	-0.0540709	0.12506	-0.432358	0.665481	0.923502	API5	11	ENSG00000158747	852.325	0.147669	0.267474	0.552085	0.58089	0.799028	NBL1	1
ENSG00000237674	16.4855	0.470067	1.19721	0.392634	0.69459	0.889279	GSTA7P	6	ENSG00000166619	18380.2	0.079863	0.184669	0.432465	0.665403	0.923502	BLCAP	20	ENSG00000203896	452.813	-0.105953	0.192045	-0.551706	0.58115	0.799323	LIME1	20
ENSG00000070087	12955	-0.0421075	0.107349	-0.392249	0.694874	0.889334	PFN2	3	ENSG00000176153	14.308	-0.179404	0.414943	-0.432359	0.665481	0.923502	GPX2	14	ENSG00000105137	139.943	-0.274593	0.497795	-0.551618	0.58121	0.799345	SYDE1	19
ENSG00000124164	3695.84	-0.041899	0.106833	-0.392191	0.694917	0.889334	VAPB	20	ENSG00000177463	3655.63	-0.111396	0.257211	-0.433094	0.664947	0.923502	NR2C2	3	ENSG00000094916	14570.5	0.0523345	0.094889	0.551534	0.581268	0.799362	CBX5	12
ENSG00000125846	1153.42	-0.0475775	0.121321	-0.392163	0.694938	0.889334	ZNF133	20	ENSG00000198570	21.6322	-0.268502	0.62031	-0.432852	0.665122	0.923502	RD3	1	ENSG00000096717	1532.9	0.0624126	0.113245	0.551128	0.581546	0.799464	SIRT1	10
ENSG00000185624	6466.87	0.0875956	0.223375	0.392146	0.694951	0.889334	P4HB	17	ENSG00000203722	24.894	0.278762	0.644117	0.432782	0.665173	0.923502	RAET1G	6	ENSG00000101280	7.30861	0.359806	0.653281	0.550767	0.581793	0.799464	ANGPT4	20
ENSG00000244694	598.038	-0.089122	0.227192	-0.392276	0.694854	0.889334	PTCHD4	6	ENSG00000244486	482.616	-0.0976974	0.225999	-0.43229	0.66553	0.923502	SCARF2	22	ENSG00000110200	478.556	-0.0675051	0.12248	-0.55115	0.581531	0.799464	ANAPC15	11
ENSG00000108788	1089.91	-0.0464599	0.118522	-0.391994	0.695062	0.889339	MLX	17	ENSG00000267355	23.4474	0.137432	0.317159	0.433324	0.66478	0.923502	RPL9P29	17	ENSG00000143367	921.126	0.0809231	0.146902	0.550864	0.581727	0.799464	TUFT1	1
ENSG00000127418	322.237	0.134077	0.342035	0.391997	0.69506	0.889339	FGFRL1	4	ENSG00000054654	1905.29	-0.0494958	0.114574	-0.431999	0.665742	0.923552	SYNE2	14	ENSG00000160883	13.5198	0.304605	0.552906	0.550917	0.581691	0.799464	HK3	5
ENSG00000076604	2865.28	-0.085285	0.21787	-0.391449	0.695466	0.889786	TRAF4	17	ENSG00000122257	2354.82	0.0435159	0.100756	0.431892	0.66582	0.923552	RBBP6	16	ENSG00000169908	55.0956	-0.312157	0.566296	-0.551226	0.581479	0.799464	TM4SF1	3
ENSG00000010072	320.739	0.0831236	0.212469	0.391226	0.69563	0.889881	SPRTN	1	ENSG00000174744	482.752	0.0725633	0.167939	0.432082	0.665682	0.923552	BRMS1	11	ENSG00000181472	449.035	-0.0697893	0.126671	-0.550951	0.581667	0.799464	ZBTB2	6
ENSG00000065357	571.587	0.077318	0.197826	0.390838	0.695917	0.889881	DGKA	12	ENSG00000285868	30.0872	-0.152562	0.353254	-0.431877	0.665831	0.923552		5	ENSG00000184378	14.0432	-0.243199	0.441187	-0.551239	0.58147	0.799464	ACTRT3	3
ENSG00000100393	4668.21	-0.0522707	0.133721	-0.390895	0.695875	0.889881	EP300	22	ENSG00000231741	12.2017	-0.263548	0.610552	-0.431656	0.665991	0.923703		9	ENSG00000189157	157.318	0.105677	0.191854	0.550821	0.581756	0.799464	FAM47E	4
ENSG00000131650	58.39	-0.14837	0.379533	-0.390928	0.69585	0.889881	KREMEN2	16	ENSG00000182700	174.315	-0.110259	0.25555	-0.43146	0.666134	0.923829	IGIP	5	ENSG00000214455	135.77	-0.0881331	0.159944	-0.551023	0.581618	0.799464	RCN1P2	13
ENSG00000184708	2218.58	-0.0489717	0.125276	-0.390911	0.695863	0.889881	EIF4ENIF1	22	ENSG00000065485	166.405	-0.0991007	0.230829	-0.429325	0.667687	0.923916	PDIA5	3	ENSG00000197119	4777.49	-0.0958836	0.174113	-0.550697	0.581841	0.799468	SLC25A29	14
ENSG00000247595	23.676	-0.242156	0.61927	-0.391035	0.695772	0.889881	MISFA	11	ENSG00000091622	1525.04	-0.0860158	0.199516	-0.431123	0.666379	0.923916	PITPNM3	17	ENSG00000175550	2843.16	-0.128549	0.233506	-0.550515	0.581966	0.799578	DRAP1	11
ENSG00000280571	297.123	0.120033	0.306858	0.391167	0.695674	0.889881		3	ENSG00000106123	652.639	0.106571	0.248316	0.429173	0.667798	0.923916	EPHB6	7	ENSG00000125845	97.9706	-0.141241	0.256704	-0.550207	0.582177	0.799711	BMP2	20
ENSG00000165288	1493.06	0.0498595	0.127595	0.390763	0.695972	0.889882	BRWD3	X	ENSG00000109163	39.4822	-0.11872	0.2758	-0.430458	0.666863	0.923916	GNRHR	4	ENSG00000213694	908.993	-0.439614	0.798869	-0.550296	0.582116	0.799711	S1PR3	9
ENSG00000168124	85.4975	-0.127007	0.32512	-0.390646	0.696059	0.889924	OR1F1	16	ENSG00000113318	484.244	-0.0620913	0.144006	-0.431172	0.666343	0.923916	MSH3	5	ENSG00000213782	1131.44	0.0461556	0.0838923	0.550176	0.582198	0.799711	DDX47	12
ENSG00000140057	68.3085	-0.188759	0.483531	-0.390376	0.696258	0.89011	AK7	14	ENSG00000113384	3054.92	0.0265488	0.0617048	0.430255	0.66701	0.923916	GOLPH3	5	ENSG00000229638	42.6456	0.12695	0.230817	0.550001	0.582319	0.799814	RPL4P4	3
ENSG00000140749	21.2953	0.293558	0.752732	0.38999	0.696544	0.890406	IGSF6	16	ENSG00000113494	266.083	0.137282	0.319515	0.429656	0.667446	0.923916	PRLR	5	ENSG00000006468	410.802	-0.173389	0.31547	-0.549621	0.58258	0.80011	ETV1	7
ENSG00000143479	517.654	0.100072	0.25671	0.389827	0.696664	0.890491	DYRK3	1	ENSG00000124256	29.3902	0.178628	0.415903	0.429495	0.667563	0.923916	ZBP1	20	ENSG00000116285	1434.98	-0.0773796	0.140873	-0.549286	0.582809	0.800363	ERRFI1	1
ENSG00000101290	6420.52	0.0439414	0.112799	0.389555	0.696866	0.890611	CDS2	20	ENSG00000134532	221.929	-0.11246	0.26193	-0.429351	0.667668	0.923916	SOX5	12	ENSG00000161082	9849.43	-0.0885728	0.161316	-0.549063	0.582962	0.800511	CELF5	19
ENSG00000162413	698.35	-0.0975958	0.250497	-0.389609	0.696826	0.890611	KLHL21	1	ENSG00000135974	1128.61	-0.0815688	0.189619	-0.430172	0.667071	0.923916	C2orf49	2	ENSG00000100124	1229.7	-0.0725393	0.132168	-0.548841	0.583114	0.800659	ANKRD54	22
ENSG00000147100	1891.06	0.0593459	0.152474	0.389219	0.697114	0.890859	SLC16A2	X	ENSG00000140993	564.83	0.0552446	0.128676	0.429331	0.667683	0.923916	TIGD7	16	ENSG00000164749	18.7447	0.258467	0.471028	0.548731	0.58319	0.800701	HNF4G	8
ENSG00000123329	30.7183	-0.220247	0.566016	-0.389119	0.697188	0.890885	ARHGAP9	12	ENSG00000143575	1862.8	-0.0631526	0.146998	-0.429616	0.667475	0.923916	HAX1	1	ENSG00000068354	1101.86	-0.051972	0.0947274	-0.548648	0.583247	0.800706	TBC1D25	X
ENSG00000241404	36.9494	0.326559	0.839917	0.3888	0.697424	0.891117	EGFL8	6	ENSG00000152939	18.9927	-0.292727	0.681737	-0.429384	0.667644	0.923916	MARVELD2	5	ENSG00000085982	925.274	-0.0608355	0.110894	-0.548593	0.583284	0.800706	USP40	2
ENSG00000156162	670.409	-0.107398	0.27633	-0.388658	0.697529	0.891178	DPY19L4	8	ENSG00000157765	57.6727	-0.180206	0.419766	-0.429302	0.667704	0.923916	SLC34A2	4	ENSG00000159593	1340.64	-0.0370056	0.0675111	-0.548142	0.583595	0.801008	NAE1	16
ENSG00000175449	20.806	0.239324	0.615878	0.38859	0.69758	0.891178	RFESD	5	ENSG00000161048	248.651	0.0611203	0.142257	0.429647	0.667453	0.923916	NAPEPLD	7	ENSG00000197165	31.3404	0.239707	0.437257	0.548206	0.583551	0.801008	SULT1A2	16
ENSG00000112541	1627.33	-0.0758861	0.195359	-0.388444	0.697688	0.89124	PDE10A	6	ENSG00000163032	1108.05	-0.134676	0.313796	-0.429183	0.66779	0.923916	VSNL1	2	ENSG00000214367	815.822	-0.0513266	0.0936934	-0.547815	0.583819	0.801254	HAUS3	4
ENSG00000163781	1958.03	0.0737761	0.190031	0.388232	0.697844	0.89124	TOPBP1	3	ENSG00000163069	3698.06	-0.0431426	0.100337	-0.429975	0.667214	0.923916	SGCB	4	ENSG00000104967	5591.2	0.0571524	0.104372	0.547586	0.583977	0.801346	NOVA2	19
ENSG00000168038	140.118	-0.105403	0.271434	-0.388321	0.697779	0.89124	ULK4	3	ENSG00000163170	336.413	-0.0630364	0.146351	-0.43072	0.666672	0.923916	BOLA3	2	ENSG00000188266	63.6371	0.121901	0.222596	0.547633	0.583944	0.801346	HYKK	15
ENSG00000198964	621.639	-0.0535598	0.137941	-0.388281	0.697808	0.89124	SGMS1	10	ENSG00000169612	1519.12	0.0313435	0.0728874	0.430027	0.667176	0.923916	RAMAC	15	ENSG00000013588	39.339	0.161169	0.294454	0.547349	0.584139	0.801507	GPRC5A	12
ENSG00000171148	2517.56	0.0560188	0.144407	0.387923	0.698073	0.891325	TADA3	3	ENSG00000174943	3688.5	0.0499381	0.116289	0.429431	0.66761	0.923916	KCTD13	16	ENSG00000100583	200.498	0.0948369	0.173457	0.546745	0.584554	0.801752	SAMD15	14
ENSG00000213107	15.1411	0.489342	1.26121	0.387995	0.698019	0.891325	AHCYP5	2	ENSG00000175390	5559.3	0.0901226	0.208988	0.431234	0.666298	0.923916	EIF3F	11	ENSG00000111801	54.0902	-0.286587	0.524157	-0.546759	0.584545	0.801752	BTN3A3	6
ENSG00000285733	30.8951	0.18789	0.484204	0.388039	0.697987	0.891325		6	ENSG00000176928	29.6951	-0.311402	0.723332	-0.43051	0.666825	0.923916	GCNT4	5	ENSG00000198099	23.0965	0.143758	0.26296	0.546693	0.584589	0.801752	ADH4	4
ENSG00000108423	109.298	0.138532	0.357359	0.387655	0.698272	0.891371	TUBD1	17	ENSG00000182095	7203.6	0.0852503	0.198552	0.42936	0.667661	0.923916	TNRC18	7	ENSG00000230701	8.65528	0.299907	0.548296	0.546981	0.584392	0.801752	FBXW4P1	22
ENSG00000122779	5176.62	0.0519399	0.13397	0.387697	0.69824	0.891371	TRIM24	7	ENSG00000198900	4263.86	0.0301408	0.0701028	0.429951	0.667231	0.923916	TOP1	20	ENSG00000240356	955.452	-0.0647494	0.118386	-0.546934	0.584424	0.801752	RPL23AP7	2
ENSG00000126215	201.89	0.0996619	0.257056	0.387705	0.698235	0.891371	XRCC3	14	ENSG00000225171	10.6825	-0.216476	0.504184	-0.429359	0.667662	0.923916	DUTP6	1	ENSG00000272104	8.37703	-0.259626	0.474772	-0.546842	0.584487	0.801752		3
ENSG00000136099	2065.21	0.0554819	0.143181	0.387495	0.69839	0.891454	PCDH8	13	ENSG00000236480	14.4666	0.192174	0.446678	0.43023	0.667028	0.923916	PKMP1	1	ENSG00000099365	5370.11	0.0954026	0.174536	0.546606	0.584649	0.801772	STX1B	16
ENSG00000214128	23.2509	0.250256	0.646092	0.387338	0.698506	0.891464	TMEM213	7	ENSG00000240441	36.8324	0.138872	0.322624	0.430444	0.666873	0.923916	RPL17P38	12	ENSG00000108106	2034.95	0.141689	0.259296	0.54644	0.584764	0.801867	UBE2S	19
ENSG00000257727	1204.17	0.0597134	0.154151	0.387369	0.698483	0.891464	CNPY2	12	ENSG00000247595	21.451	0.156241	0.36292	0.430513	0.666823	0.923916	MISFA	11	ENSG00000288225	46.3719	-0.149524	0.273701	-0.546304	0.584857	0.801933		9
ENSG00000165886	208.274	-0.142732	0.368573	-0.387255	0.698567	0.891473	UBTD1	10	ENSG00000259916	89.1631	0.138342	0.321846	0.429837	0.667314	0.923916	AQP7B	2	ENSG00000065060	1898.7	-0.0820895	0.150305	-0.546152	0.584961	0.802014	BLTP3A	6
ENSG00000162849	4893.7	0.0793996	0.20531	0.38673	0.698956	0.891844	KIF26B	1	ENSG00000261776	17.581	0.168683	0.391419	0.430954	0.666502	0.923916		16	ENSG00000092051	8739.68	-0.0820311	0.150341	-0.545633	0.585318	0.802035	JPH4	14
ENSG00000177363	50.9272	0.158199	0.409081	0.386717	0.698966	0.891844	LRRN4CL	11	ENSG00000277297	30.6539	-0.123732	0.28723	-0.430776	0.666631	0.923916	ATP5F1AP10	9	ENSG00000141384	33.623	0.123578	0.226419	0.545794	0.585208	0.802035	TAF4B	18
ENSG00000111846	235.737	-0.114603	0.296763	-0.386178	0.699365	0.891978	GCNT2	6	ENSG00000123124	1027.32	-0.0623718	0.14536	-0.429085	0.667861	0.923933	WWP1	8	ENSG00000156265	40.0014	-0.175405	0.321449	-0.545671	0.585292	0.802035	MAP3K7CL	21
ENSG00000132840	22.8756	0.292399	0.757242	0.386136	0.699396	0.891978	BHMT2	5	ENSG00000083845	6447.04	-0.0682707	0.159164	-0.428934	0.667972	0.92396	RPS5	19	ENSG00000157916	2464.57	0.0624489	0.114458	0.545608	0.585336	0.802035	RER1	1
ENSG00000136450	5127.1	-0.0698817	0.180855	-0.386396	0.699203	0.891978	SRSF1	17	ENSG00000227992	12.5021	0.219982	0.51288	0.428915	0.667985	0.92396		2	ENSG00000185519	197.148	0.217997	0.399533	0.54563	0.58532	0.802035	FAM131C	1
ENSG00000164542	2349.39	-0.0527046	0.136441	-0.38628	0.699289	0.891978	MATCAP2	7	ENSG00000118579	4637.45	-0.083167	0.194027	-0.428636	0.668188	0.923969	MED28	4	ENSG00000188295	327.656	-0.0584617	0.107103	-0.545848	0.585171	0.802035	ZNF669	1
ENSG00000175766	30.344	-0.224057	0.5801	-0.386238	0.69932	0.891978	EIF4E1B	5	ENSG00000123737	645.113	-0.0495904	0.11568	-0.428686	0.668151	0.923969	EXOSC9	4	ENSG00000270629	517.858	-0.317951	0.582751	-0.545604	0.585338	0.802035	NBPF14	1
ENSG00000274471	102	0.119043	0.308288	0.386144	0.69939	0.891978		15	ENSG00000124155	1973.39	-0.0461216	0.107637	-0.428492	0.668293	0.923969	PIGT	20	ENSG00000280852	10.4711	-0.277666	0.508556	-0.545989	0.585073	0.802035		17
ENSG00000140403	258.139	0.104278	0.270219	0.385903	0.699569	0.892065	DNAJA4	15	ENSG00000131044	376.947	-0.109493	0.255341	-0.428812	0.66806	0.923969	TTLL9	20	ENSG00000072803	4591.66	0.0558345	0.102545	0.544488	0.586106	0.802319	FBXW11	5
ENSG00000170961	31.46	0.272605	0.706416	0.385899	0.699572	0.892065	HAS2	8	ENSG00000137713	477.29	0.0807341	0.18841	0.428502	0.668286	0.923969	PPP2R1B	11	ENSG00000121060	457.752	0.176943	0.325114	0.54425	0.58627	0.802319	TRIM25	17
ENSG00000286140	894.211	0.083416	0.21632	0.385613	0.699783	0.892265	DERPC	16	ENSG00000183760	18.5764	-0.170067	0.396906	-0.428482	0.668301	0.923969	ACP7	19	ENSG00000123815	765.577	-0.131417	0.241233	-0.544772	0.58591	0.802319	COQ8B	19
ENSG00000074755	3330.19	0.0539057	0.140235	0.384396	0.700685	0.892353	ZZEF1	17	ENSG00000168393	464.102	0.0647509	0.151175	0.428319	0.668419	0.924045	DTYMK	2	ENSG00000129214	22.0048	0.278674	0.511438	0.544884	0.585833	0.802319	SHBG	17
ENSG00000100731	4177.7	-0.0454394	0.118334	-0.383993	0.700984	0.892353	PCNX1	14	ENSG00000174080	123.102	-0.292965	0.684076	-0.428263	0.668459	0.924045	CTSF	11	ENSG00000139974	284.807	-0.10855	0.199309	-0.544631	0.586007	0.802319	SLC38A6	14
ENSG00000100908	209.467	0.0789521	0.205528	0.384143	0.700872	0.892353	EMC9	14	ENSG00000010244	4072.62	-0.0338761	0.079158	-0.427955	0.668684	0.92407	ZNF207	17	ENSG00000141101	715.712	0.0409212	0.0751829	0.544288	0.586243	0.802319	NOB1	16
ENSG00000103534	24.5926	-0.242042	0.631264	-0.383425	0.701405	0.892353	TMC5	16	ENSG00000138594	1702.09	0.0717102	0.167624	0.427805	0.668793	0.92407	TMOD3	15	ENSG00000154479	34.6361	0.173705	0.318948	0.54462	0.586015	0.802319	CFAP210	2
ENSG00000105146	17.869	-0.22626	0.589921	-0.383543	0.701317	0.892353	AURKC	19	ENSG00000146433	2789.95	-0.0298482	0.0697809	-0.427742	0.668839	0.92407	TMEM181	6	ENSG00000164588	151.272	0.32711	0.60098	0.544295	0.586239	0.802319	HCN1	5
ENSG00000106009	1481.98	0.0599585	0.156027	0.384283	0.700768	0.892353	BRAT1	7	ENSG00000188986	2855.62	0.0495736	0.115811	0.428057	0.66861	0.92407	NELFB	9	ENSG00000170385	632.39	-0.0980921	0.1802	-0.544353	0.586199	0.802319	SLC30A1	1
ENSG00000114867	9705.91	-0.0453782	0.117852	-0.385043	0.700205	0.892353	EIF4G1	3	ENSG00000221963	276.08	-0.112367	0.262486	-0.428088	0.668587	0.92407	APOL6	22	ENSG00000178796	138.396	-0.0733901	0.134792	-0.54447	0.586118	0.802319	RIIAD1	1
ENSG00000116701	14.953	-0.260231	0.678934	-0.383294	0.701502	0.892353	NCF2	1	ENSG00000255107	22.6586	0.137775	0.322088	0.427755	0.668829	0.92407		8	ENSG00000198857	60.1218	-0.16658	0.30559	-0.54511	0.585678	0.802319	HSD3BP5	1
ENSG00000121864	1348.34	0.0946962	0.24702	0.383354	0.701457	0.892353	ZNF639	3	ENSG00000268790	53.443	-0.209472	0.489513	-0.427919	0.66871	0.92407		19	ENSG00000204227	751.981	0.557662	1.02364	0.544784	0.585902	0.802319	RING1	6
ENSG00000123454	44.5915	0.236587	0.616148	0.383978	0.700995	0.892353	DBH	9	ENSG00000137038	949.448	-0.0379593	0.0887888	-0.427524	0.668998	0.924205	DMAC1	9	ENSG00000206418	2264.81	0.0572724	0.105179	0.54452	0.586083	0.802319	RAB12	18
ENSG00000125434	65.063	0.188017	0.49021	0.383544	0.701317	0.892353	SLC25A35	17	ENSG00000175311	9.56283	0.189649	0.443659	0.427466	0.66904	0.924205	ANKS4B	16	ENSG00000236670	9.91081	0.236985	0.435097	0.544673	0.585979	0.802319	KRT18P5	22
ENSG00000132254	1729.54	-0.0486271	0.126836	-0.383386	0.701433	0.892353	ARFIP2	11	ENSG00000113430	860.119	-0.424506	0.993745	-0.427178	0.66925	0.924236	IRX4	5	ENSG00000237225	8.23727	0.263592	0.484083	0.544517	0.586086	0.802319	OR13K1P	X
ENSG00000135318	143.442	0.165068	0.430587	0.383356	0.701456	0.892353	NT5E	6	ENSG00000122482	2280.23	-0.0442762	0.103655	-0.427152	0.669269	0.924236	ZNF644	1	ENSG00000249715	63.9329	0.0966952	0.177581	0.544513	0.586088	0.802319	FER1L5	2
ENSG00000135547	21.9882	0.38014	0.988709	0.384481	0.700622	0.892353	HEY2	6	ENSG00000156453	3574.71	0.0780356	0.18264	0.427264	0.669187	0.924236	PCDH1	5	ENSG00000167476	40.0762	0.158478	0.291237	0.544154	0.586336	0.802347	JSRP1	19
ENSG00000136280	955.617	-0.0478825	0.124987	-0.383101	0.701645	0.892353	CCM2	7	ENSG00000268834	6.91771	0.375295	0.878213	0.42734	0.669132	0.924236	OR7A1P	19	ENSG00000198856	923.659	0.104061	0.191277	0.544029	0.586421	0.802402	OSTC	4
ENSG00000138650	6362.43	-0.0910858	0.236329	-0.385419	0.699927	0.892353	PCDH10	4	ENSG00000132361	2111.76	0.057699	0.13517	0.426863	0.669479	0.924426	CLUH	17	ENSG00000100911	530.072	0.0504624	0.0927684	0.543962	0.586468	0.802404	PSME2	14
ENSG00000144834	2833.75	0.0821208	0.213127	0.385313	0.700006	0.892353	TAGLN3	3	ENSG00000175216	7599.85	0.0578306	0.135514	0.42675	0.669561	0.924426	CKAP5	11	ENSG00000121454	1353.07	0.338442	0.622583	0.54361	0.58671	0.80259	LHX4	1
ENSG00000160783	722.054	0.0556455	0.145154	0.383354	0.701457	0.892353	PMF1	1	ENSG00000265460	9.4179	0.187923	0.440301	0.426806	0.669521	0.924426		17	ENSG00000204178	3093.77	0.0740001	0.136138	0.543566	0.58674	0.80259	MACO1	1
ENSG00000163687	17.9666	0.230136	0.599624	0.383801	0.701126	0.892353	DNASE1L3	3	ENSG00000167487	892.247	0.0788369	0.184777	0.426659	0.669628	0.924442	KLHL26	19	ENSG00000274808	45.5157	0.104734	0.192648	0.543657	0.586677	0.80259	TBC1D3B	17
ENSG00000164114	2656.69	-0.0654652	0.170469	-0.38403	0.700956	0.892353	MAP9	4	ENSG00000288698	89.1833	-0.161862	0.379431	-0.426592	0.669677	0.924442		3	ENSG00000176170	94.6469	0.300667	0.553545	0.543165	0.587016	0.802848	SPHK1	17
ENSG00000164853	768.514	-0.147107	0.383616	-0.383474	0.701369	0.892353	UNCX	7	ENSG00000061918	1408.06	0.0711052	0.166931	0.425956	0.67014	0.924472	GUCY1B1	4	ENSG00000254743	8.78651	0.285218	0.525108	0.543161	0.587019	0.802848	OR10V3P	11
ENSG00000165733	1407.12	0.0454097	0.118256	0.383995	0.700982	0.892353	BMS1	10	ENSG00000100028	2946.22	-0.0589392	0.138563	-0.425359	0.670575	0.924472	SNRPD3	22	ENSG00000257743	14.2931	-0.178895	0.329555	-0.542838	0.587241	0.80309	MGAM2	7
ENSG00000173653	599.821	0.0692253	0.180338	0.383865	0.701079	0.892353	RCE1	11	ENSG00000112486	10.0627	-0.58972	1.38774	-0.424951	0.670872	0.924472	CCR6	6	ENSG00000119138	37.7293	-0.146143	0.269432	-0.542413	0.587534	0.803367	KLF9	9
ENSG00000174775	1237.96	-0.103968	0.271379	-0.383111	0.701637	0.892353	HRAS	11	ENSG00000116819	347.499	-0.163287	0.383382	-0.425911	0.670173	0.924472	TFAP2E	1	ENSG00000275400	92.305	0.116984	0.215663	0.54244	0.587516	0.803367		7
ENSG00000176055	1169.49	-0.0749879	0.194701	-0.385143	0.700132	0.892353	MBLAC2	5	ENSG00000128965	4547.4	0.153929	0.360979	0.426419	0.669802	0.924472	CHAC1	15	ENSG00000257539	20.3914	0.180103	0.332204	0.542147	0.587717	0.803555	HSPA8P14	12
ENSG00000176170	106.751	0.222741	0.578789	0.38484	0.700356	0.892353	SPHK1	17	ENSG00000130755	19.7006	-0.15106	0.355534	-0.424883	0.670922	0.924472	GMFG	19	ENSG00000143545	374.84	-0.358422	0.661525	-0.541812	0.587948	0.803635	RAB13	1
ENSG00000185246	2070.13	-0.0584429	0.151736	-0.385161	0.700118	0.892353	PRPF39	14	ENSG00000130935	1334.37	-0.0626822	0.147159	-0.425948	0.670146	0.924472	NOL11	17	ENSG00000168096	1152.06	0.0505761	0.0933154	0.541991	0.587825	0.803635	ANKS3	16
ENSG00000185933	14.7774	0.307334	0.799821	0.384253	0.700791	0.892353	CALHM1	10	ENSG00000131370	6718.27	0.0463536	0.109054	0.425051	0.6708	0.924472	SH3BP5	3	ENSG00000225828	341.765	0.129044	0.238149	0.541865	0.587912	0.803635	FAM229A	1
ENSG00000187049	193.688	0.0817804	0.213441	0.383153	0.701607	0.892353	TMEM216	11	ENSG00000133704	781.536	0.0644262	0.151717	0.424647	0.671094	0.924472	IPO8	12	ENSG00000228432	76.9469	0.111569	0.205923	0.541799	0.587957	0.803635	DHFRP2	6
ENSG00000198042	662.47	0.0656696	0.170501	0.385157	0.700121	0.892353	MAK16	8	ENSG00000135617	187.965	0.094098	0.220933	0.425913	0.670171	0.924472	PRADC1	2	ENSG00000184459	19.1888	-0.328467	0.606946	-0.541179	0.588384	0.804157	BPIFC	22
ENSG00000214226	126.699	-0.113661	0.295729	-0.384342	0.700725	0.892353	C17orf67	17	ENSG00000143437	916.251	-0.100867	0.236664	-0.426203	0.66996	0.924472	ARNT	1	ENSG00000227080	29.7187	0.154516	0.285568	0.541081	0.588452	0.804187		7
ENSG00000237238	173.718	-0.125752	0.327109	-0.384436	0.700655	0.892353	BMS1P10	9	ENSG00000152102	10400.5	0.0464297	0.10933	0.424676	0.671073	0.924472	FAM168B	2	ENSG00000108509	2563.15	-0.0834305	0.154305	-0.540685	0.588725	0.804313	CAMTA2	17
ENSG00000239605	27.9389	0.20317	0.527858	0.384894	0.700316	0.892353	STPG4	2	ENSG00000155719	26.3777	-0.16307	0.383762	-0.424926	0.670891	0.924472	OTOA	16	ENSG00000185344	810.686	-0.0394489	0.0729609	-0.540686	0.588724	0.804313	ATP6V0A2	12
ENSG00000243627	37.568	0.215484	0.562564	0.383039	0.701691	0.892353	SMIM34	21	ENSG00000162231	3267.13	0.042814	0.100765	0.424889	0.670918	0.924472	NXF1	11	ENSG00000196659	277.465	0.0804733	0.148789	0.540854	0.588608	0.804313	IFT70B	2
ENSG00000111816	284.904	-0.0887749	0.232036	-0.382592	0.702022	0.892396	FRK	6	ENSG00000162618	26.9261	0.231027	0.542733	0.425674	0.670345	0.924472	ADGRL4	1	ENSG00000285891	5.1958	0.557095	1.03021	0.540761	0.588672	0.804313	MSANTD5	5
ENSG00000136830	1543.25	-0.0973106	0.254326	-0.382621	0.702001	0.892396	NIBAN2	9	ENSG00000164258	1167.72	-0.0607735	0.143007	-0.424969	0.670859	0.924472	NDUFS4	5	ENSG00000091640	1552.09	-0.0540271	0.0999411	-0.54059	0.588791	0.80434	SPAG7	17
ENSG00000169093	1280.82	-0.0607365	0.158776	-0.382529	0.702069	0.892396	ASMTL	X	ENSG00000182477	6.70405	-0.282452	0.662844	-0.426122	0.670019	0.924472	OR2B8P	6	ENSG00000180035	2263.38	0.0575028	0.106386	0.54051	0.588845	0.804353	ZNF48	16
ENSG00000171310	1401.6	-0.0787121	0.20566	-0.38273	0.70192	0.892396	CHST11	12	ENSG00000183833	382.868	0.106968	0.251896	0.424654	0.671089	0.924472	CFAP91	3	ENSG00000155026	29.5737	-0.176787	0.32712	-0.540434	0.588898	0.804363	RSPH10B	7
ENSG00000176994	754.928	0.0501321	0.13107	0.382483	0.702103	0.892396	SMCR8	17	ENSG00000196860	21.9651	0.146962	0.345504	0.425355	0.670578	0.924472	TOMM20L	14	ENSG00000069869	561.707	0.0774413	0.14333	0.540299	0.588991	0.804427	NEDD4	15
ENSG00000205763	461.846	-0.116801	0.305311	-0.382562	0.702044	0.892396	RP9P	7	ENSG00000214338	4476.4	0.245264	0.576839	0.425186	0.670701	0.924472	MTCL3	6	ENSG00000134986	28270.9	-0.0546552	0.101186	-0.540147	0.589096	0.804447	NREP	5
ENSG00000242252	23.5197	-0.210361	0.549849	-0.382579	0.702032	0.892396	BGLAP	1	ENSG00000224080	12.8417	0.193729	0.454341	0.426397	0.669819	0.924472	UBE2FP1	3	ENSG00000188636	6851.55	-0.0362213	0.0670551	-0.540173	0.589078	0.804447	RTL6	22
ENSG00000137216	4072.71	-0.0594473	0.155473	-0.382364	0.702191	0.892439	TMEM63B	6	ENSG00000225180	9.43474	0.225076	0.528859	0.425587	0.670409	0.924472	PVALEF	17	ENSG00000213523	1019.06	0.0430645	0.0797504	0.539991	0.589203	0.804531	SRA1	5
ENSG00000021461	16.1891	-0.308233	0.811963	-0.379614	0.704232	0.892569	CYP3A43	7	ENSG00000242612	347.372	0.0649834	0.152992	0.424751	0.671018	0.924472	DECR2	16	ENSG00000120942	823.009	-0.0420384	0.0778893	-0.53972	0.58939	0.804725	UBIAD1	1
ENSG00000023228	2483.43	-0.0517201	0.136116	-0.379972	0.703966	0.892569	NDUFS1	2	ENSG00000254527	14.5532	-0.192681	0.453411	-0.424959	0.670866	0.924472	ENPP7P12	8	ENSG00000122824	1062.49	-0.0454726	0.0843116	-0.53934	0.589652	0.804882	NUDT10	X
ENSG00000038210	162.461	0.123422	0.325244	0.379475	0.704335	0.892569	PI4K2B	4	ENSG00000255423	34.088	0.111804	0.262801	0.42543	0.670523	0.924472	EBLN2	3	ENSG00000137819	33.5803	0.140603	0.260698	0.539332	0.589658	0.804882	PAQR5	15
ENSG00000100528	2647.65	-0.0805307	0.212329	-0.379274	0.704484	0.892569	CNIH1	14	ENSG00000270301	17.53	0.171092	0.401815	0.425798	0.670255	0.924472		15	ENSG00000205744	30.2109	0.198256	0.367591	0.539339	0.589653	0.804882	DENND1C	19
ENSG00000102390	533.453	-0.06745	0.177883	-0.379182	0.704553	0.892569	PBDC1	X	ENSG00000289720	173.531	0.1869	0.438985	0.425754	0.670287	0.924472		20	ENSG00000285943	129.659	0.11522	0.213651	0.53929	0.589687	0.804882		3
ENSG00000107263	8166.77	-0.0411229	0.10765	-0.382004	0.702459	0.892569	RAPGEF1	9	ENSG00000283228	54.9766	-0.15126	0.356348	-0.424474	0.67122	0.924575		2	ENSG00000167112	1038.37	0.0462752	0.0858453	0.539053	0.58985	0.805036	TRUB2	9
ENSG00000110713	1877.56	-0.0407258	0.107096	-0.380276	0.703741	0.892569	NUP98	11	ENSG00000100346	944.206	-0.0999867	0.235778	-0.424071	0.671514	0.924767	CACNA1I	22	ENSG00000179397	38.4085	-0.200597	0.372209	-0.538935	0.589932	0.805036	CATSPERE	1
ENSG00000112053	17.539	-0.28103	0.738213	-0.380689	0.703434	0.892569	SLC26A8	6	ENSG00000130803	1681	-0.0476091	0.112248	-0.424141	0.671463	0.924767	ZNF317	19	ENSG00000186231	378.882	-0.0788056	0.146226	-0.538929	0.589936	0.805036	KLHL32	6
ENSG00000118454	1815.39	0.0661962	0.17444	0.379478	0.704333	0.892569	ANKRD13C	1	ENSG00000225883	5.55893	-0.683751	1.6119	-0.424189	0.671428	0.924767	BMS1P11	9	ENSG00000106034	9.95677	0.274389	0.509372	0.53868	0.590108	0.805104	CPED1	7
ENSG00000125970	3042.93	0.0668238	0.175222	0.381367	0.702931	0.892569	RALY	20	ENSG00000116001	5921.57	-0.0480021	0.1133	-0.423673	0.671804	0.924833	TIA1	2	ENSG00000183690	40.9609	-0.445054	0.826225	-0.538659	0.590122	0.805104	EFHC2	X
ENSG00000126247	2691.11	0.0729756	0.192047	0.379987	0.703955	0.892569	CAPNS1	19	ENSG00000120656	780.588	-0.0616794	0.145662	-0.423441	0.671974	0.924833	TAF12	1	ENSG00000233435	7.17868	-0.462589	0.858613	-0.538764	0.59005	0.805104	AGGF1P2	10
ENSG00000131966	3428.06	-0.0432862	0.114108	-0.379343	0.704433	0.892569	ACTR10	14	ENSG00000158560	1131.39	0.0771029	0.181957	0.423742	0.671754	0.924833	DYNC1I1	7	ENSG00000067798	3633.85	-0.0953162	0.177068	-0.538302	0.590368	0.805255	NAV3	12
ENSG00000136444	923.997	0.0540695	0.141784	0.381351	0.702943	0.892569	RSAD1	17	ENSG00000160199	1088.75	-0.0511736	0.120853	-0.423438	0.671976	0.924833	PKNOX1	21	ENSG00000075340	12239.5	0.0583682	0.10843	0.538302	0.590369	0.805255	ADD2	2
ENSG00000139193	196.443	-0.13037	0.343056	-0.380027	0.703925	0.892569	CD27	12	ENSG00000162645	23.8315	-0.213934	0.505025	-0.423611	0.67185	0.924833	GBP2	1	ENSG00000198853	7977.5	-0.06056	0.112492	-0.538349	0.590336	0.805255	RUSC2	9
ENSG00000140853	39.0129	0.223005	0.58533	0.38099	0.703211	0.892569	NLRC5	16	ENSG00000167705	29.4213	-0.122053	0.288136	-0.423595	0.671861	0.924833	RILP	17	ENSG00000137265	6.54282	0.328562	0.610835	0.537889	0.590654	0.805488	IRF4	6
ENSG00000141219	1307.13	-0.0572019	0.150823	-0.379266	0.70449	0.892569	C17orf80	17	ENSG00000170364	697.653	-0.0362102	0.0854869	-0.423576	0.671875	0.924833	SETMAR	3	ENSG00000138074	1302.56	-0.0501721	0.0932636	-0.53796	0.590605	0.805488	SLC5A6	2
ENSG00000151304	254.576	0.0800977	0.211248	0.379165	0.704565	0.892569	SRFBP1	5	ENSG00000185246	2200.08	0.0535715	0.126444	0.423679	0.6718	0.924833	PRPF39	14	ENSG00000143374	810.563	-0.0457558	0.0850707	-0.537856	0.590676	0.805488	TARS2	1
ENSG00000152234	13220.5	-0.0375685	0.0984089	-0.381759	0.70264	0.892569	ATP5F1A	18	ENSG00000137070	641.661	0.0991803	0.234281	0.423339	0.672048	0.92486	IL11RA	9	ENSG00000105357	84.5744	-0.147028	0.273558	-0.537466	0.590946	0.805524	MYH14	19
ENSG00000155974	1430.94	-0.0901809	0.236999	-0.380512	0.703565	0.892569	GRIP1	12	ENSG00000078795	18.7462	0.206456	0.487984	0.42308	0.672237	0.925037	PKD2L2	5	ENSG00000135999	2760.85	-0.0437243	0.0813539	-0.537458	0.590951	0.805524	EPC2	2
ENSG00000157103	2715.54	-0.0942959	0.247401	-0.381147	0.703094	0.892569	SLC6A1	3	ENSG00000089280	13756.5	0.0826714	0.195635	0.42258	0.672602	0.925037	FUS	16	ENSG00000140675	149.944	0.167833	0.312205	0.537574	0.590871	0.805524	SLC5A2	16
ENSG00000161905	19.6818	-0.25347	0.666423	-0.380344	0.70369	0.892569	ALOX15	17	ENSG00000107779	1591.75	0.0447988	0.105911	0.422984	0.672307	0.925037	BMPR1A	10	ENSG00000168004	19.194	-0.314887	0.585592	-0.537723	0.590768	0.805524	PLAAT5	11
ENSG00000162645	19.6122	0.23168	0.607365	0.381452	0.702868	0.892569	GBP2	1	ENSG00000108771	24.4208	-0.157862	0.373963	-0.422133	0.672928	0.925037	DHX58	17	ENSG00000182749	717.337	0.0776728	0.144506	0.537505	0.590919	0.805524	PAQR7	1
ENSG00000163121	16.001	-0.247059	0.648508	-0.380965	0.703229	0.892569	NEURL3	2	ENSG00000109472	15428.3	-0.0607634	0.143996	-0.42198	0.673039	0.925037	CPE	4	ENSG00000211455	669.729	0.0659552	0.122725	0.537423	0.590975	0.805524	STK38L	12
ENSG00000163319	636.047	-0.0580843	0.152613	-0.380598	0.703501	0.892569	MRPS18C	4	ENSG00000116906	1262.6	0.0461042	0.109039	0.422822	0.672425	0.925037	GNPAT	1	ENSG00000162073	1375.91	-0.09822	0.182857	-0.537142	0.59117	0.805727	PAQR4	16
ENSG00000164023	41.496	0.190128	0.499449	0.380675	0.703444	0.892569	SGMS2	4	ENSG00000130150	630.486	-0.0390877	0.0925701	-0.422249	0.672843	0.925037	MOSPD2	X	ENSG00000073350	15.9424	0.234135	0.436162	0.536807	0.591401	0.805978	LLGL2	17
ENSG00000164978	353.925	0.0656814	0.172943	0.379785	0.704105	0.892569	NUDT2	9	ENSG00000137478	3221.75	0.054551	0.129161	0.422347	0.672771	0.925037	FCHSD2	11	ENSG00000116016	114.398	-0.188676	0.351773	-0.536355	0.591713	0.805978	EPAS1	2
ENSG00000165138	531.334	0.078381	0.206529	0.379516	0.704305	0.892569	ANKS6	9	ENSG00000143494	3073.78	0.0856753	0.202693	0.422686	0.672524	0.925037	VASH2	1	ENSG00000132122	298.781	-0.12828	0.239173	-0.536349	0.591717	0.805978	SPATA6	1
ENSG00000166435	390.161	0.0674706	0.17759	0.379923	0.704003	0.892569	XRRA1	11	ENSG00000143847	941.766	-0.135499	0.320858	-0.422303	0.672804	0.925037	PPFIA4	1	ENSG00000137825	71.134	0.368983	0.687748	0.536509	0.591607	0.805978	ITPKA	15
ENSG00000166813	392.265	0.0913869	0.239697	0.381261	0.70301	0.892569	KIF7	15	ENSG00000165699	4298.97	-0.0680171	0.161006	-0.422452	0.672695	0.925037	TSC1	9	ENSG00000170604	2054.14	-0.123681	0.230499	-0.536581	0.591557	0.805978	IRF2BP1	19
ENSG00000169174	27.1602	-0.290362	0.763278	-0.380414	0.703638	0.892569	PCSK9	1	ENSG00000165935	9.0258	0.206822	0.489311	0.42268	0.672529	0.925037	SMCO2	12	ENSG00000172086	424.827	0.0663838	0.123765	0.536368	0.591704	0.805978	KRCC1	2
ENSG00000178922	631.829	0.0587046	0.154451	0.380086	0.703882	0.892569	HYI	1	ENSG00000169976	1044.04	-0.058535	0.138484	-0.422684	0.672526	0.925037	SF3B5	6	ENSG00000213352	17.0603	0.401364	0.748272	0.536388	0.591691	0.805978	GAPDHP44	12
ENSG00000181827	3558.02	0.0477512	0.125266	0.381197	0.703057	0.892569	RFX7	15	ENSG00000214176	243.349	-0.129215	0.306208	-0.421984	0.673037	0.925037	PLEKHM1P1	17	ENSG00000273513	18.6882	-1.35304	2.52188	-0.536521	0.591599	0.805978	TBC1D3K	17
ENSG00000185633	266.558	0.109507	0.287698	0.380631	0.703477	0.892569	NDUFA4L2	12	ENSG00000248919	180.992	0.0940832	0.222895	0.422097	0.672955	0.925037	ATP5MF-PTCD1	7	ENSG00000233750	221.75	0.0751444	0.14023	0.535864	0.592053	0.806373	CICP27	1
ENSG00000187244	162.962	0.102766	0.269974	0.38065	0.703463	0.892569	BCAM	19	ENSG00000254579	12.1169	0.210196	0.498142	0.421959	0.673055	0.925037		11	ENSG00000139793	302.586	0.0909675	0.169784	0.535783	0.592109	0.806379	MBNL2	13
ENSG00000188659	272.71	-0.112743	0.296722	-0.37996	0.703975	0.892569	SAXO2	15	ENSG00000266217	6.08804	-0.296589	0.702788	-0.422018	0.673012	0.925037	CTSLP2	10	ENSG00000140511	19.8474	0.215338	0.401993	0.535677	0.592182	0.806379	HAPLN3	15
ENSG00000204177	61.6363	-0.148698	0.392095	-0.379239	0.704511	0.892569	BMS1P1	10	ENSG00000003756	9185.79	0.0411455	0.0979884	0.419902	0.674557	0.925395	RBM5	3	ENSG00000142233	7.18429	-0.326192	0.609029	-0.535594	0.592239	0.806379	NTN5	19
ENSG00000204962	43.0306	0.164104	0.43082	0.38091	0.70327	0.892569	PCDHA8	5	ENSG00000010610	19.4586	-0.166802	0.396953	-0.420207	0.674334	0.925395	CD4	12	ENSG00000170891	7.3511	0.385774	0.720207	0.535643	0.592205	0.806379	CYTL1	4
ENSG00000224287	40.2331	-0.216756	0.569986	-0.380283	0.703735	0.892569	MSL3P1	2	ENSG00000069011	15.0308	-0.254647	0.606309	-0.419995	0.674489	0.925395	PITX1	5	ENSG00000126458	98.5961	-0.170985	0.319434	-0.535274	0.59246	0.806556	RRAS	19
ENSG00000233619	133.33	-0.103259	0.270315	-0.381997	0.702464	0.892569		Y	ENSG00000089775	941.725	-0.0545016	0.129322	-0.42144	0.673434	0.925395	ZBTB25	14	ENSG00000157870	1381.91	-0.0779331	0.145578	-0.535337	0.592417	0.806556	PRXL2B	1
ENSG00000243279	1821.54	-0.0420295	0.110169	-0.3815	0.702832	0.892569	PRAF2	X	ENSG00000105135	1692.17	0.0520164	0.123726	0.420417	0.674181	0.925395	ILVBL	19	ENSG00000152454	194.211	0.069676	0.130326	0.534628	0.592907	0.807102	ZNF256	19
ENSG00000261459	52.1236	-0.171506	0.45062	-0.3806	0.7035	0.892569		16	ENSG00000108528	2046.86	-0.062809	0.149342	-0.42057	0.674069	0.925395	SLC25A11	17	ENSG00000137801	585.197	0.323393	0.605133	0.534416	0.593054	0.80724	THBS1	15
ENSG00000283930	30.6318	-0.182594	0.479748	-0.380605	0.703497	0.892569	PLD5P1	10	ENSG00000120533	1751.16	0.0499663	0.118992	0.419911	0.67455	0.925395	ENY2	8	ENSG00000131482	34.6965	-0.29166	0.546117	-0.534061	0.593299	0.807264	G6PC1	17
ENSG00000196670	1304.86	0.0769791	0.203072	0.379074	0.704633	0.892586	ZFP62	5	ENSG00000128596	3448.25	0.0339242	0.0805324	0.421249	0.673573	0.925395	CCDC136	7	ENSG00000134489	16.8524	-0.202557	0.379125	-0.534274	0.593152	0.807264	HRH4	18
ENSG00000125871	230.275	-0.102925	0.271669	-0.378863	0.70479	0.892647	MGME1	20	ENSG00000131620	26.9145	-0.30488	0.725486	-0.420242	0.674309	0.925395	ANO1	11	ENSG00000149927	694.356	0.139029	0.260308	0.534093	0.593277	0.807264	DOC2A	16
ENSG00000228594	1017.56	-0.0780182	0.205904	-0.378906	0.704757	0.892647	FNDC10	1	ENSG00000136243	1010.24	0.0303988	0.0722877	0.420525	0.674102	0.925395	NUP42	7	ENSG00000160783	632.657	0.0596617	0.111686	0.534193	0.593208	0.807264	PMF1	1
ENSG00000263563	37.4723	-0.339529	0.896417	-0.378762	0.704864	0.892673	UBBP4	17	ENSG00000136535	1314.69	-0.535321	1.27423	-0.420113	0.674403	0.925395	TBR1	2	ENSG00000163584	122.602	0.132325	0.247767	0.53407	0.593293	0.807264	RPL22L1	3
ENSG00000147130	5298.51	-0.0367277	0.0970327	-0.378508	0.705053	0.892843	ZMYM3	X	ENSG00000136827	1566.67	-0.0371383	0.0881769	-0.421179	0.673625	0.925395	TOR1A	9	ENSG00000050748	4289.51	0.0673183	0.126116	0.533779	0.593495	0.807344	MAPK9	5
ENSG00000127588	33.9579	0.188214	0.497412	0.378387	0.705143	0.892889	GNG13	16	ENSG00000152034	8.84604	-0.233822	0.556155	-0.420425	0.674175	0.925395	MCHR2	6	ENSG00000089159	1894.05	-0.0947242	0.17743	-0.533868	0.593433	0.807344	PXN	12
ENSG00000010017	2749.75	0.0477057	0.126144	0.378185	0.705294	0.892944	RANBP9	6	ENSG00000162607	1353.73	-0.0726533	0.172981	-0.420007	0.674481	0.925395	USP1	1	ENSG00000171931	17.6314	0.278359	0.521446	0.533821	0.593466	0.807344	FBXW10	17
ENSG00000103549	5572.09	0.0512445	0.135646	0.37778	0.705594	0.892944	RNF40	16	ENSG00000162959	1123.59	-0.0555674	0.13216	-0.420456	0.674152	0.925395	MEMO1	2	ENSG00000089597	6296.34	-0.0614792	0.115221	-0.533575	0.593636	0.80735	GANAB	11
ENSG00000111602	919.885	-0.0785175	0.207687	-0.378057	0.705388	0.892944	TIMELESS	12	ENSG00000165487	1639.61	-0.0451334	0.10741	-0.420198	0.674341	0.925395	MICU2	13	ENSG00000143319	1143.64	-0.0336193	0.0630031	-0.533613	0.593609	0.80735	ISG20L2	1
ENSG00000119335	16182	-0.0473508	0.12531	-0.377869	0.705528	0.892944	SET	9	ENSG00000165555	77.3296	0.0937534	0.222926	0.420558	0.674078	0.925395	NOXRED1	14	ENSG00000269755	27.3503	-0.146605	0.274718	-0.533657	0.593579	0.80735		19
ENSG00000124491	15.327	0.363071	0.960432	0.378029	0.705409	0.892944	F13A1	6	ENSG00000171827	627.133	0.0760144	0.180558	0.420997	0.673757	0.925395	ZNF570	19	ENSG00000157191	770.527	0.0718744	0.134787	0.533243	0.593865	0.8076	NECAP2	1
ENSG00000133665	66.5337	-0.136567	0.361444	-0.377838	0.705551	0.892944	DYDC2	10	ENSG00000180182	1227.28	0.0594211	0.141456	0.420069	0.674435	0.925395	MED14	X	ENSG00000125991	3871.39	0.0584136	0.109565	0.533141	0.593936	0.807634	ERGIC3	20
ENSG00000184014	4211.88	-0.0516785	0.136808	-0.377745	0.70562	0.892944	DENND5A	11	ENSG00000198028	26.1179	0.153612	0.364729	0.421166	0.673634	0.925395	ZNF560	19	ENSG00000065802	1472.7	0.0729197	0.136827	0.532933	0.59408	0.807768	ASB1	2
ENSG00000186026	277.449	0.0958073	0.253603	0.377785	0.70559	0.892944	ZNF284	19	ENSG00000213619	725.86	0.0528208	0.125764	0.419997	0.674487	0.925395	NDUFS3	11	ENSG00000050820	1680.11	-0.0852121	0.159934	-0.532796	0.594175	0.807779	BCAR1	16
ENSG00000181085	36.3273	0.21955	0.581724	0.377413	0.705867	0.89312	MAPK15	8	ENSG00000215452	79.9747	0.0904334	0.214894	0.420828	0.673881	0.925395	ZNF663P	20	ENSG00000175193	733.758	0.0567075	0.106435	0.53279	0.594179	0.807779	PARL	3
ENSG00000186866	1232.91	0.0694376	0.183966	0.377448	0.70584	0.89312	POFUT2	21	ENSG00000235076	7.54403	0.226772	0.538594	0.421044	0.673723	0.925395	GAPDHP52	13	ENSG00000067221	1917.76	0.0692883	0.130123	0.532482	0.594392	0.807821	STOML1	15
ENSG00000230561	13.3454	0.320486	0.849713	0.37717	0.706047	0.89328	CCDC192	5	ENSG00000287924	9.77687	-0.211649	0.50342	-0.420423	0.674177	0.925395		4	ENSG00000128692	20.14	0.206685	0.388121	0.532527	0.594361	0.807821	EIF2S2P4	2
ENSG00000257341	14.0457	0.308529	0.818285	0.377043	0.706142	0.893331		14	ENSG00000163885	16.6594	-0.245783	0.585442	-0.419825	0.674613	0.925401	CFAP100	3	ENSG00000170558	7844.51	-0.0603658	0.11335	-0.532561	0.594337	0.807821	CDH2	18
ENSG00000067113	368.255	0.080693	0.21406	0.376964	0.7062	0.893336	PLPP1	5	ENSG00000115421	1171.86	-0.0550139	0.131125	-0.419554	0.674812	0.925425	PAPOLG	2	ENSG00000181894	1143.91	0.0856732	0.160887	0.532505	0.594376	0.807821	ZNF329	19
ENSG00000145214	1488.95	-0.0496479	0.131793	-0.376712	0.706388	0.893446	DGKQ	4	ENSG00000144815	1156.66	0.0640628	0.152722	0.419474	0.67487	0.925425	NXPE3	3	ENSG00000105711	162.683	0.193972	0.364451	0.53223	0.594567	0.807879	SCN1B	19
ENSG00000164172	948.526	0.0541551	0.143761	0.376702	0.706395	0.893446	MOCS2	5	ENSG00000164484	1276.67	0.0616278	0.146926	0.419447	0.674889	0.925425	TMEM200A	6	ENSG00000118246	1213.67	0.0560735	0.105335	0.532335	0.594494	0.807879	FASTKD2	2
ENSG00000187790	199.674	0.0988575	0.262523	0.376567	0.706495	0.893504	FANCM	14	ENSG00000186472	4903.01	0.0384897	0.0917492	0.41951	0.674843	0.925425	PCLO	7	ENSG00000147894	1672.45	-0.0655886	0.123235	-0.532223	0.594572	0.807879	C9orf72	9
ENSG00000026508	942.266	0.40391	1.07342	0.376283	0.706707	0.893646	CD44	11	ENSG00000289701	246.76	0.120223	0.286595	0.419486	0.674861	0.925425		9	ENSG00000162819	908.713	-0.0624619	0.11739	-0.532089	0.594665	0.807944	BROX	1
ENSG00000097046	845.288	0.0825132	0.219293	0.37627	0.706716	0.893646	CDC7	1	ENSG00000101558	5571.53	-0.0519012	0.123769	-0.419339	0.674968	0.925449	VAPA	18	ENSG00000169689	731.418	0.0989384	0.186012	0.531893	0.5948	0.808065	CENPX	17
ENSG00000008283	1987.68	-0.0696735	0.185407	-0.375786	0.707076	0.894033	CYB561	17	ENSG00000213753	4325.11	-0.0502138	0.119761	-0.419282	0.67501	0.925449	CENPBD2P	19	ENSG00000174780	4730.89	0.0500162	0.094083	0.531617	0.594991	0.808263	SRP72	4
ENSG00000131263	4491.49	-0.0497808	0.132528	-0.375626	0.707195	0.894115	RLIM	X	ENSG00000152076	380.867	0.0752417	0.179501	0.419171	0.675091	0.925489	CCDC74B	2	ENSG00000253626	17.9517	0.194726	0.366495	0.531319	0.595197	0.808481	EIF5AL1	10
ENSG00000108176	523.258	0.0950143	0.25375	0.374441	0.708076	0.894116	DNAJC12	10	ENSG00000146374	62.4718	0.234382	0.559659	0.418795	0.675366	0.925795	RSPO3	6	ENSG00000117758	4183.76	0.0420161	0.0791532	0.530819	0.595544	0.808828	STX12	1
ENSG00000122367	42.6867	-0.271116	0.723298	-0.374833	0.707785	0.894116	LDB3	10	ENSG00000114520	3633.56	0.0759863	0.181485	0.418693	0.675441	0.925826	SNX4	3	ENSG00000162396	240.9	-0.0592416	0.11159	-0.530884	0.595499	0.808828	PARS2	1
ENSG00000125735	14.7966	-0.24062	0.642525	-0.374491	0.708039	0.894116	TNFSF14	19	ENSG00000183831	161.882	-0.125699	0.300436	-0.41839	0.675662	0.926059	ANKRD45	1	ENSG00000204334	142.908	0.106318	0.200401	0.530528	0.595746	0.80904	ERICH2	2
ENSG00000133962	18.913	0.236865	0.632268	0.374627	0.707938	0.894116	CATSPERB	14	ENSG00000023228	2184.67	-0.0599521	0.143372	-0.418158	0.675831	0.926118	NDUFS1	2	ENSG00000135338	322.931	0.0603969	0.113873	0.530389	0.595842	0.809046	LCA5	6
ENSG00000137106	1457.61	0.0724007	0.193357	0.374441	0.708076	0.894116	GRHPR	9	ENSG00000117859	2277.1	0.0323636	0.077416	0.418047	0.675912	0.926118	OSBPL9	1	ENSG00000267793	6.84747	-0.325697	0.614146	-0.530325	0.595887	0.809046		Y
ENSG00000149100	2826.17	-0.04586	0.122424	-0.374601	0.707957	0.894116	EIF3M	11	ENSG00000168056	946.69	-0.0987416	0.236153	-0.418126	0.675855	0.926118	LTBP3	11	ENSG00000276234	700.257	-0.0675523	0.127378	-0.53033	0.595883	0.809046	TADA2A	17
ENSG00000158423	55.8168	0.174643	0.465231	0.375389	0.707371	0.894116	RIBC1	X	ENSG00000225347	10.6026	-0.197981	0.473531	-0.418095	0.675877	0.926118	SLC25A5P8	9	ENSG00000117226	11.9971	0.31899	0.601725	0.530125	0.596025	0.809123	GBP3	1
ENSG00000158716	117.275	-0.11851	0.316037	-0.374987	0.70767	0.894116	DUSP23	1	ENSG00000028528	2425.6	0.079895	0.191196	0.417869	0.676043	0.92621	SNX1	15	ENSG00000163536	635.579	0.0681242	0.128509	0.530111	0.596035	0.809123	SERPINI1	3
ENSG00000167113	1274.41	0.0485638	0.129596	0.374731	0.707861	0.894116	COQ4	9	ENSG00000089558	46.338	-0.232279	0.555939	-0.417814	0.676083	0.92621	KCNH4	17	ENSG00000184545	2166.67	-0.148072	0.279363	-0.530035	0.596088	0.809133	DUSP8	11
ENSG00000173988	28.9321	0.211316	0.564278	0.374489	0.70804	0.894116	LRRC63	13	ENSG00000105447	1101.13	0.0436585	0.104579	0.417471	0.676334	0.926219	GRWD1	19	ENSG00000108588	2145.86	-0.0838343	0.158251	-0.529754	0.596283	0.809278	CCDC47	17
ENSG00000181790	1236.45	-0.0822499	0.219253	-0.375136	0.707559	0.894116	ADGRB1	8	ENSG00000140632	4780.09	0.0539512	0.129168	0.417683	0.676179	0.926219	GLYR1	16	ENSG00000136381	3381.6	0.0660329	0.12465	0.529749	0.596286	0.809278	IREB2	15
ENSG00000187889	31.2624	0.214959	0.574165	0.374386	0.708117	0.894116	FYB2	1	ENSG00000177971	1095.51	-0.0601639	0.144072	-0.417596	0.676242	0.926219	IMP3	15	ENSG00000106976	12203.4	0.0475397	0.089841	0.529153	0.596699	0.809776	DNM1	9
ENSG00000188674	377.472	0.0969598	0.258942	0.374446	0.708073	0.894116	C2orf80	2	ENSG00000259726	221.308	-0.175406	0.42013	-0.417505	0.676309	0.926219	CSPG4P11	15	ENSG00000048649	5500.53	-0.0655364	0.123966	-0.528665	0.597038	0.809777	RSF1	11
ENSG00000196419	6600.4	0.0424618	0.113074	0.375522	0.707272	0.894116	XRCC6	22	ENSG00000284976	60.6532	-0.867925	2.07911	-0.417451	0.676349	0.926219		9	ENSG00000166949	334.285	-0.168857	0.319157	-0.529071	0.596756	0.809777	SMAD3	15
ENSG00000204130	2388.03	0.0546987	0.145936	0.374813	0.7078	0.894116	RUFY2	10	ENSG00000129566	386.26	0.120175	0.288029	0.417233	0.676508	0.926295	TEP1	14	ENSG00000169760	1630.36	0.0574584	0.10864	0.52889	0.596882	0.809777	NLGN1	3
ENSG00000261408	383.285	-0.0837568	0.223399	-0.37492	0.70772	0.894116	TEN1-CDK3	17	ENSG00000137656	659.581	0.0440351	0.105523	0.417303	0.676457	0.926295	BUD13	11	ENSG00000173517	1431.7	-0.123374	0.233337	-0.528736	0.596989	0.809777	PEAK1	15
ENSG00000282936	752.134	-0.0887449	0.236593	-0.375096	0.707589	0.894116		17	ENSG00000125910	8.57107	0.292824	0.702189	0.417015	0.676667	0.926443	S1PR4	19	ENSG00000228663	8.78323	-0.241401	0.456729	-0.528544	0.597122	0.809777	PSMD10P1	20
ENSG00000075131	113.596	0.100369	0.268273	0.37413	0.708307	0.894151	TIPIN	15	ENSG00000104142	1933.27	0.0772786	0.185382	0.416862	0.676779	0.926462	VPS18	15	ENSG00000231167	11.0859	0.213863	0.404558	0.528634	0.59706	0.809777	YBX1P2	7
ENSG00000186335	18.3606	0.224564	0.600201	0.374149	0.708294	0.894151	SLC36A2	5	ENSG00000107890	948.412	-0.088631	0.212693	-0.416709	0.676892	0.926462	ANKRD26	10	ENSG00000234857	2983.93	-0.11813	0.223304	-0.529007	0.5968	0.809777	HNRNPUL2-BSCL2	11
ENSG00000213463	1373.96	0.0504686	0.134869	0.374204	0.708252	0.894151	SYNJ2BP	14	ENSG00000115657	934.39	-0.0646278	0.155156	-0.416535	0.677019	0.926462	ABCB6	2	ENSG00000239713	17.9285	-0.19904	0.376606	-0.528509	0.597146	0.809777	APOBEC3G	22
ENSG00000148110	927.221	-0.0572464	0.153051	-0.374035	0.708378	0.894172	MFSD14B	9	ENSG00000122367	71.5521	-0.208586	0.500903	-0.416421	0.677102	0.926462	LDB3	10	ENSG00000255423	34.5382	-0.120131	0.227308	-0.528494	0.597156	0.809777	EBLN2	3
ENSG00000090924	2441.87	-0.0791273	0.21169	-0.373788	0.708562	0.894267	PLEKHG2	19	ENSG00000130684	1816.18	0.0842383	0.202512	0.415967	0.677434	0.926462	ZNF337	20	ENSG00000259845	107.091	-0.0854402	0.161631	-0.528611	0.597075	0.809777	HERC2P10	15
ENSG00000100280	3480.72	0.0475645	0.127245	0.373801	0.708552	0.894267	AP1B1	22	ENSG00000134489	18.9604	0.18171	0.436321	0.416459	0.677074	0.926462	HRH4	18	ENSG00000111669	3856.3	-0.0739278	0.139923	-0.528346	0.597259	0.809809	TPI1	12
ENSG00000072778	3844.44	0.0484964	0.129786	0.373665	0.708654	0.894314	ACADVL	17	ENSG00000135052	7537.81	-0.0501074	0.120343	-0.416372	0.677138	0.926462	GOLM1	9	ENSG00000160695	1238.29	-0.059013	0.111698	-0.528329	0.597271	0.809809	VPS11	11
ENSG00000131759	642.961	-0.0660128	0.176733	-0.373516	0.708764	0.894385	RARA	17	ENSG00000143751	1051.42	-0.0372655	0.0895857	-0.415975	0.677428	0.926462	SDE2	1	ENSG00000124091	14.2381	0.206854	0.391735	0.528045	0.597468	0.809829	GCNT7	20
ENSG00000196912	907.709	0.105071	0.281515	0.373234	0.708975	0.894582	ANKRD36B	2	ENSG00000146904	21.6627	0.151651	0.364642	0.41589	0.67749	0.926462	EPHA1	7	ENSG00000141433	1879.42	0.286385	0.542202	0.52819	0.597368	0.809829	ADCYAP1	18
ENSG00000146858	72.0058	0.128913	0.345523	0.373096	0.709077	0.894643	ZC3HAV1L	7	ENSG00000151151	756.862	0.0482005	0.115822	0.416159	0.677294	0.926462	IPMK	10	ENSG00000175274	2118.1	0.120719	0.228615	0.528044	0.597469	0.809829	TP53I11	11
ENSG00000111704	22.5956	-0.231664	0.621664	-0.372651	0.709408	0.894933	NANOG	12	ENSG00000164291	318.759	-0.0648207	0.15574	-0.416211	0.677256	0.926462	ARSK	5	ENSG00000177853	732.29	-0.0925655	0.175296	-0.528053	0.597463	0.809829	ZNF518A	10
ENSG00000127663	4306.29	-0.0456025	0.122376	-0.372642	0.709415	0.894933	KDM4B	19	ENSG00000167005	6140.27	-0.0855094	0.20552	-0.416064	0.677363	0.926462	NUDT21	16	ENSG00000131238	2558.56	-0.0800399	0.151605	-0.52795	0.597534	0.809856	PPT1	1
ENSG00000104856	100.532	0.167709	0.450183	0.372534	0.709495	0.894965	RELB	19	ENSG00000184949	936.525	-0.0686801	0.164827	-0.416679	0.676913	0.926462	FAM227A	22	ENSG00000160255	20.4607	0.210437	0.398748	0.527745	0.597676	0.809986	ITGB2	21
ENSG00000100626	1658.82	-0.0499391	0.134142	-0.372285	0.709681	0.895028	GALNT16	14	ENSG00000187231	6879.34	0.0780737	0.187587	0.4162	0.677264	0.926462	SESTD1	2	ENSG00000112335	2359.23	0.0888685	0.168483	0.527464	0.597872	0.810189	SNX3	6
ENSG00000134419	5262.24	-0.0615583	0.16545	-0.372067	0.709843	0.895028	RPS15A	16	ENSG00000220305	12.0851	0.181435	0.436285	0.415863	0.67751	0.926462	HNRNPH1P1	6	ENSG00000147383	1581.31	-0.0328442	0.0622767	-0.527391	0.597922	0.810192	NSDHL	X
ENSG00000167721	1784.69	-0.0438689	0.117918	-0.37203	0.709871	0.895028	TSR1	17	ENSG00000223259	35.0784	0.117016	0.280998	0.416429	0.677096	0.926462	RNA5SP508	X	ENSG00000259502	8.11101	0.281173	0.533203	0.527329	0.597965	0.810192		14
ENSG00000174306	2683.77	0.0444229	0.11935	0.372209	0.709738	0.895028	ZHX3	20	ENSG00000095637	2384.3	0.0503796	0.121414	0.41494	0.678186	0.926474	SORBS1	10	ENSG00000099822	1474.77	-0.163343	0.309869	-0.527138	0.598098	0.81031	HCN2	19
ENSG00000224479	26.2949	0.218422	0.586878	0.372176	0.709762	0.895028	CDHR18P	3	ENSG00000100344	567.424	0.111118	0.267845	0.414861	0.678244	0.926474	PNPLA3	22	ENSG00000271810	11.896	-0.243215	0.461456	-0.52706	0.598152	0.810321		1
ENSG00000289747	38.3071	0.331066	0.889677	0.372119	0.709804	0.895028		3	ENSG00000101883	136.132	0.151088	0.363612	0.41552	0.677761	0.926474	RHOXF1	X	ENSG00000078699	3029.8	-0.0737023	0.140022	-0.526364	0.598636	0.810738	CBFA2T2	20
ENSG00000030066	2341.57	0.062607	0.168522	0.371506	0.710261	0.895089	NUP160	11	ENSG00000141504	1820.55	-0.0692538	0.166911	-0.414914	0.678205	0.926474	SAT2	17	ENSG00000083223	1015	-0.0646194	0.122792	-0.52625	0.598715	0.810738	TUT7	9
ENSG00000082497	328.317	-0.0781847	0.210405	-0.371591	0.710197	0.895089	SERTAD4	1	ENSG00000142459	5350.05	0.0596779	0.143804	0.414993	0.678147	0.926474	EVI5L	19	ENSG00000107105	5142.75	-0.0645736	0.122688	-0.526322	0.598664	0.810738	ELAVL2	9
ENSG00000090905	2477.4	-0.0403132	0.108464	-0.371675	0.710135	0.895089	TNRC6A	16	ENSG00000155666	179.514	-0.0876941	0.211266	-0.415089	0.678077	0.926474	KDM8	16	ENSG00000176454	2507.3	0.0768888	0.146094	0.526297	0.598682	0.810738	LPCAT4	15
ENSG00000122986	48.3136	-0.156172	0.420502	-0.371395	0.710343	0.895089	HVCN1	12	ENSG00000161243	526.679	0.0946521	0.227927	0.415274	0.677941	0.926474	FBXO27	19	ENSG00000184785	11.266	-0.344817	0.655258	-0.52623	0.598728	0.810738	SMIM10	X
ENSG00000147912	1377.8	-0.0582248	0.156779	-0.371382	0.710353	0.895089	FBXO10	9	ENSG00000164002	475.726	-0.0660553	0.159024	-0.41538	0.677864	0.926474	EXO5	1	ENSG00000254483	22.7368	-0.181949	0.345764	-0.526222	0.598734	0.810738	SUGT1P4	9
ENSG00000162851	288.738	-0.0704403	0.189559	-0.371601	0.71019	0.895089	TFB2M	1	ENSG00000186526	30.5458	0.146424	0.352747	0.415097	0.678071	0.926474	CYP4F8	19	ENSG00000112761	12.2166	0.23918	0.454903	0.525781	0.59904	0.810843	CCN6	6
ENSG00000165304	64.6678	0.287032	0.772845	0.371397	0.710342	0.895089	MELK	9	ENSG00000196072	2442.07	0.0373894	0.0900741	0.415096	0.678071	0.926474	BLOC1S2	10	ENSG00000137070	499.32	0.105627	0.200856	0.525884	0.598969	0.810843	IL11RA	9
ENSG00000165548	1373.96	0.0682469	0.183613	0.371689	0.710125	0.895089	TMEM63C	14	ENSG00000198818	755.728	-0.0651799	0.156814	-0.41565	0.677666	0.926474	SFT2D1	6	ENSG00000147649	2808.31	0.044385	0.0844108	0.525821	0.599013	0.810843	MTDH	8
ENSG00000055147	561.785	0.0532191	0.143475	0.370928	0.710691	0.895378	FAM114A2	5	ENSG00000203667	3502.26	0.039041	0.0940082	0.415294	0.677927	0.926474	COX20	1	ENSG00000178093	64.967	0.129094	0.245447	0.525956	0.598919	0.810843	TSSK6	19
ENSG00000182973	691.085	0.0897221	0.241874	0.370945	0.710678	0.895378	CNOT10	3	ENSG00000235859	118.174	-0.133014	0.319915	-0.41578	0.677571	0.926474		7	ENSG00000183914	115.042	-0.0955557	0.181686	-0.52594	0.59893	0.810843	DNAH2	17
ENSG00000102967	323.976	-0.0704408	0.190059	-0.370625	0.710917	0.89551	DHODH	16	ENSG00000240755	26.7574	0.133225	0.320768	0.415333	0.677898	0.926474	ERLEC1P1	21	ENSG00000108786	746.983	-0.0630887	0.120095	-0.525324	0.599358	0.811025	HSD17B1	17
ENSG00000124006	4387.12	-0.0538306	0.145255	-0.370593	0.710941	0.89551	OBSL1	2	ENSG00000135898	16.9711	-0.225673	0.544071	-0.414785	0.678299	0.926479	GPR55	2	ENSG00000183878	281.334	0.13189	0.25105	0.525354	0.599337	0.811025	UTY	Y
ENSG00000175110	893.018	0.0469628	0.126748	0.370521	0.710994	0.89551	MRPS22	3	ENSG00000114302	3898.19	0.112908	0.272257	0.414712	0.678353	0.926482	PRKAR2A	3	ENSG00000204315	47.2499	0.727112	1.38405	0.52535	0.59934	0.811025	FKBPL	6
ENSG00000226314	97.2187	0.136342	0.368	0.370496	0.711013	0.89551	ZKSCAN8P1	6	ENSG00000255112	2630.73	-0.0375038	0.0904553	-0.414612	0.678426	0.926511	CHMP1B	18	ENSG00000220744	6.2021	0.312718	0.595202	0.525398	0.599307	0.811025	RPL5P18	6
ENSG00000075651	109.701	0.135622	0.366447	0.3701	0.711308	0.895606	PLD1	3	ENSG00000167842	916.471	0.0478442	0.115503	0.414226	0.678708	0.926825	MIS12	17	ENSG00000126581	1372.81	0.0702488	0.133814	0.524975	0.5996	0.811228	BECN1	17
ENSG00000171320	58.6645	0.162342	0.438697	0.370056	0.711341	0.895606	ESCO2	8	ENSG00000035499	101.565	-0.111072	0.268971	-0.412952	0.679642	0.927017	DEPDC1B	5	ENSG00000164221	1865.49	0.0830038	0.158097	0.525019	0.59957	0.811228	CCDC112	5
ENSG00000172578	40.6825	-0.178795	0.4829	-0.370252	0.711195	0.895606	KLHL6	3	ENSG00000040933	3830.3	-0.0785771	0.191167	-0.411039	0.681044	0.927017	INPP4A	2	ENSG00000177212	15.6728	-0.195303	0.372069	-0.52491	0.599645	0.811228	OR2T33	1
ENSG00000187609	766.605	0.0544069	0.146999	0.370117	0.711296	0.895606	EXD3	9	ENSG00000048649	5822.94	-0.0526552	0.127378	-0.413376	0.679331	0.927017	RSF1	11	ENSG00000006747	71.0527	0.149308	0.284808	0.524242	0.60011	0.811291	SCIN	7
ENSG00000288633	132.299	-0.0989137	0.267313	-0.37003	0.71136	0.895606		7	ENSG00000049245	671.642	-0.0857169	0.208142	-0.411819	0.680472	0.927017	VAMP3	1	ENSG00000089006	965.697	-0.0868168	0.165664	-0.524054	0.600241	0.811291	SNX5	20
ENSG00000156475	6621.68	0.0455877	0.12331	0.3697	0.711606	0.895642	PPP2R2B	5	ENSG00000066583	1158.59	-0.0882182	0.214146	-0.411953	0.680374	0.927017	ISOC1	5	ENSG00000100167	37191.5	-0.0623166	0.118899	-0.524115	0.600199	0.811291	SEPTIN3	22
ENSG00000172819	51.5209	-0.23771	0.642979	-0.369701	0.711605	0.895642	RARG	12	ENSG00000078687	4673.21	0.0647814	0.156593	0.413692	0.6791	0.927017	TNRC6C	17	ENSG00000101246	1313.43	-0.0506681	0.0966034	-0.524496	0.599934	0.811291	ARFRP1	20
ENSG00000173214	916.427	0.0789812	0.213615	0.369736	0.711579	0.895642	MFSD4B	6	ENSG00000079435	508.373	0.0588463	0.142918	0.411749	0.680523	0.927017	LIPE	19	ENSG00000122644	523.113	-0.0920008	0.175374	-0.524598	0.599862	0.811291	ARL4A	7
ENSG00000186660	3612.63	0.0613686	0.165936	0.369832	0.711507	0.895642	ZFP91	11	ENSG00000087258	11870.2	-0.0425506	0.103014	-0.413058	0.679564	0.927017	GNAO1	16	ENSG00000128656	2143.19	-0.0326989	0.06239	-0.524105	0.600206	0.811291	CHN1	2
ENSG00000100580	3172.13	-0.0506185	0.136985	-0.369518	0.711741	0.895744	TMED8	14	ENSG00000092964	37694.2	0.0518203	0.125332	0.413463	0.679267	0.927017	DPYSL2	8	ENSG00000153714	220.306	0.10611	0.202403	0.524253	0.600103	0.811291	LURAP1L	9
ENSG00000072736	551.148	-0.0620991	0.168669	-0.368171	0.712746	0.895898	NFATC3	16	ENSG00000104549	7934.77	-0.0373893	0.0905114	-0.413089	0.679541	0.927017	SQLE	8	ENSG00000164675	42.0019	-0.213591	0.407237	-0.524489	0.599939	0.811291	IQUB	7
ENSG00000101935	133.182	0.0955561	0.258879	0.369115	0.712042	0.895898	AMMECR1	X	ENSG00000107560	2150.45	0.0429342	0.104086	0.412489	0.679981	0.927017	RAB11FIP2	10	ENSG00000166855	1725.23	-0.0459123	0.0875664	-0.524314	0.60006	0.811291	CLPX	15
ENSG00000102878	190.401	-0.108221	0.293913	-0.368209	0.712717	0.895898	HSF4	16	ENSG00000116288	4574.99	-0.0491301	0.119533	-0.411019	0.681059	0.927017	PARK7	1	ENSG00000168397	2943.27	0.0376215	0.0717531	0.524318	0.600057	0.811291	ATG4B	2
ENSG00000107771	3783.68	0.0644729	0.174998	0.36842	0.71256	0.895898	CCSER2	10	ENSG00000125772	1221.46	-0.0818763	0.199118	-0.411194	0.68093	0.927017	GPCPD1	20	ENSG00000172366	557.45	0.108937	0.207631	0.524665	0.599816	0.811291	MCRIP2	16
ENSG00000110436	5986.13	-0.0779938	0.211629	-0.36854	0.712471	0.895898	SLC1A2	11	ENSG00000130311	2166.15	-0.0735346	0.178393	-0.412206	0.680188	0.927017	DDA1	19	ENSG00000176542	1069.84	-0.0475474	0.0906559	-0.524483	0.599943	0.811291	USF3	3
ENSG00000111641	728.453	0.0607749	0.164772	0.368842	0.712245	0.895898	NOP2	12	ENSG00000131779	976.418	-0.0590245	0.143511	-0.411289	0.680861	0.927017	PEX11B	1	ENSG00000171243	52.1045	0.219061	0.418148	0.523884	0.600359	0.811389	SOSTDC1	7
ENSG00000125124	1993.85	0.0526402	0.142982	0.36816	0.712754	0.895898	BBS2	16	ENSG00000133142	2760.74	-0.0614638	0.14919	-0.411983	0.680352	0.927017	TCEAL4	X	ENSG00000123453	28.8931	0.167781	0.320502	0.523495	0.60063	0.811569	SARDH	9
ENSG00000130368	21.8132	-0.216411	0.586196	-0.369178	0.711995	0.895898	MAS1	6	ENSG00000134001	1928.05	-0.0706917	0.170967	-0.413482	0.679253	0.927017	EIF2S1	14	ENSG00000145495	11329.3	-0.0580532	0.110891	-0.523516	0.600616	0.811569	MARCHF6	5
ENSG00000141646	2188.1	0.0577961	0.156869	0.368436	0.712548	0.895898	SMAD4	18	ENSG00000135426	46.7245	0.0882474	0.214445	0.411516	0.680694	0.927017	TESPA1	12	ENSG00000163293	57.6412	-0.128466	0.245342	-0.523621	0.600542	0.811569	NIPAL1	4
ENSG00000142634	405.33	0.114593	0.310839	0.368657	0.712383	0.895898	EFHD2	1	ENSG00000135655	2343.94	-0.071589	0.1739	-0.411668	0.680583	0.927017	USP15	12	ENSG00000106992	2021.58	-0.107319	0.205031	-0.523426	0.600678	0.811572	AK1	9
ENSG00000148730	8456.8	-0.0400551	0.1086	-0.36883	0.712255	0.895898	EIF4EBP2	10	ENSG00000136068	2335.5	-0.0932354	0.226585	-0.41148	0.68072	0.927017	FLNB	3	ENSG00000168795	2122.05	0.0515197	0.0984682	0.523212	0.600827	0.811712	ZBTB5	9
ENSG00000188817	27.2004	-0.20367	0.553032	-0.368279	0.712665	0.895898	SNTN	3	ENSG00000144746	3985.66	0.0324011	0.0788359	0.410994	0.681077	0.927017	ARL6IP5	3	ENSG00000243449	357.83	0.136862	0.261761	0.522851	0.601078	0.811989	NICOL1	4
ENSG00000214944	111.048	0.172086	0.466322	0.369028	0.712107	0.895898	ARHGEF28	5	ENSG00000145284	7017.48	-0.0673073	0.16365	-0.411289	0.680861	0.927017	SCD5	4	ENSG00000079950	6486.76	0.0571291	0.109319	0.522591	0.601259	0.812169	STX7	6
ENSG00000234851	1907.91	-0.0712122	0.193168	-0.368654	0.712385	0.895898	RPL23AP42	3	ENSG00000157796	2478.59	0.0499046	0.121371	0.411173	0.680946	0.927017	WDR19	4	ENSG00000153066	747.321	0.0486026	0.0930144	0.522528	0.601303	0.812169	TXNDC11	16
ENSG00000254127	16.0854	0.299919	0.812653	0.369062	0.712082	0.895898	IGLCOR22-1	22	ENSG00000160208	2606.31	0.0504608	0.122043	0.413467	0.679264	0.927017	RRP1B	21	ENSG00000122386	1111.48	-0.0865085	0.16559	-0.522427	0.601373	0.812202	ZNF205	16
ENSG00000256206	17.7733	0.267637	0.725595	0.368851	0.712238	0.895898		11	ENSG00000162972	406.052	-0.0557844	0.135153	-0.41275	0.67979	0.927017	MAIP1	2	ENSG00000163508	7.43388	0.378142	0.72416	0.522181	0.601544	0.812335	EOMES	3
ENSG00000277304	40.0082	-0.224835	0.610771	-0.368116	0.712786	0.895898		16	ENSG00000162997	42.886	0.114346	0.277038	0.412744	0.679794	0.927017	PRORSD1P	2	ENSG00000183813	13.0238	0.191934	0.367581	0.522154	0.601563	0.812335	CCR4	3
ENSG00000101246	1224.46	-0.0687159	0.186997	-0.367471	0.713268	0.896426	ARFRP1	20	ENSG00000165434	12229.7	0.0551649	0.133801	0.412291	0.680126	0.927017	PGM2L1	11	ENSG00000148942	16.2927	-0.195997	0.375414	-0.522081	0.601614	0.812342	SLC5A12	11
ENSG00000106459	950.012	-0.0480877	0.130936	-0.367261	0.713424	0.896426	NRF1	7	ENSG00000173230	3970.36	-0.074996	0.181801	-0.412517	0.67996	0.927017	GOLGB1	3	ENSG00000131016	14356.2	0.140604	0.269382	0.521949	0.601706	0.812396	AKAP12	6
ENSG00000111361	1268.03	0.0706156	0.19221	0.367388	0.71333	0.896426	EIF2B1	12	ENSG00000173848	517.278	-0.0599714	0.145723	-0.411543	0.680675	0.927017	NET1	10	ENSG00000172318	1049.52	-0.0717232	0.137429	-0.521891	0.601746	0.812396	B3GALT1	2
ENSG00000263326	61.2255	0.145298	0.395614	0.367272	0.713416	0.896426		16	ENSG00000182687	15.0352	0.145699	0.352821	0.412955	0.67964	0.927017	GALR2	17	ENSG00000158042	626.598	0.0699149	0.134	0.521752	0.601843	0.812465	MRPL17	11
ENSG00000184454	32.853	-0.187779	0.511423	-0.367169	0.713493	0.896444	NCMAP	1	ENSG00000187122	8681.14	0.109477	0.265404	0.412492	0.679979	0.927017	SLIT1	10	ENSG00000125430	570.842	-0.10547	0.202275	-0.521421	0.602074	0.812529	HS3ST3B1	17
ENSG00000251429	14.7301	-0.263853	0.718767	-0.367091	0.713551	0.896449	AIDAP2	4	ENSG00000213671	6.15477	0.303675	0.738845	0.411013	0.681063	0.927017	OLA1P2	17	ENSG00000158764	43.0945	0.227985	0.437236	0.521424	0.602072	0.812529	ITLN2	1
ENSG00000169105	189.022	0.160509	0.437701	0.366709	0.713836	0.896671	CHST14	15	ENSG00000228570	2306.15	-0.0846086	0.204843	-0.413042	0.679576	0.927017	NUTM2E	10	ENSG00000172037	2136.33	-0.325132	0.623458	-0.521499	0.602019	0.812529	LAMB2	3
ENSG00000186432	3818.06	-0.0440375	0.120074	-0.366753	0.713804	0.896671	KPNA4	3	ENSG00000234965	32.4701	0.154446	0.373497	0.413514	0.67923	0.927017	SHISA8	22	ENSG00000214031	23.1708	0.168171	0.322507	0.52145	0.602053	0.812529	CLDN7P1	X
ENSG00000105865	177.297	0.0824909	0.225049	0.366546	0.713958	0.896687	DUS4L	7	ENSG00000240024	289.693	0.071814	0.174684	0.411109	0.680992	0.927017	SNHG33	3	ENSG00000205765	2000.71	0.0352833	0.0676797	0.521328	0.602139	0.812555	RIMOC1	5
ENSG00000158089	179.578	-0.134838	0.367845	-0.366562	0.713945	0.896687	GALNT14	2	ENSG00000256030	9.25722	0.260721	0.633389	0.411628	0.680612	0.927017	CBX3P4	12	ENSG00000101224	1166.83	-0.132348	0.254009	-0.521035	0.602343	0.812665	CDC25B	20
ENSG00000075415	10299.7	0.0424044	0.115818	0.366131	0.714268	0.896689	SLC25A3	12	ENSG00000259318	15.9546	-0.15741	0.382277	-0.411769	0.680509	0.927017	HMGN1P1	14	ENSG00000105202	634.492	0.107667	0.206609	0.521112	0.602289	0.812665	FBL	19
ENSG00000103932	1136.19	-0.0809968	0.22119	-0.366187	0.714226	0.896689	RPAP1	15	ENSG00000263620	727.361	0.0789375	0.191862	0.411428	0.680759	0.927017		17	ENSG00000158301	3744.1	0.0949373	0.182217	0.521013	0.602358	0.812665	GPRASP2	X
ENSG00000109854	39.2115	0.174865	0.477826	0.365961	0.714394	0.896689	HTATIP2	11	ENSG00000270903	19.4546	-0.132679	0.321481	-0.412712	0.679818	0.927017	HNRNPA3P9	11	ENSG00000214128	27.3974	0.203022	0.389755	0.520897	0.602438	0.812712	TMEM213	7
ENSG00000116863	1105.74	-0.0486876	0.133037	-0.365969	0.714388	0.896689	ADPRS	1	ENSG00000270923	13.4405	-0.203213	0.493926	-0.411425	0.680761	0.927017	TAS2R6P	7	ENSG00000104081	263.04	-0.0801971	0.15403	-0.520659	0.602605	0.812833	BMF	15
ENSG00000147003	14.1452	0.264975	0.723374	0.366304	0.714139	0.896689	CLTRN	X	ENSG00000271161	23.5948	0.167179	0.405658	0.412119	0.680252	0.927017	BOLA2P2	3	ENSG00000105339	449.928	0.0742747	0.142661	0.520637	0.60262	0.812833	DENND3	8
ENSG00000161405	55.1602	0.168702	0.460662	0.366217	0.714203	0.896689	IKZF3	17	ENSG00000283020	8.34057	0.279244	0.677731	0.412027	0.68032	0.927017	DUX4L37	20	ENSG00000009790	13.9653	0.296824	0.571059	0.519778	0.603218	0.81285	TRAF3IP3	1
ENSG00000162643	44.8481	0.207284	0.566368	0.365988	0.714374	0.896689	DNAI3	1	ENSG00000283427	17.9405	-0.171063	0.416017	-0.411193	0.680931	0.927017		2	ENSG00000112996	1108.31	-0.0319087	0.0614027	-0.519663	0.603298	0.81285	MRPS30	5
ENSG00000286025	127.067	-0.110748	0.302439	-0.366184	0.714228	0.896689	FAM246C	22	ENSG00000099617	1546.09	0.0765524	0.186313	0.410881	0.68116	0.927038	EFNA2	19	ENSG00000127948	2908.67	0.0368885	0.0709301	0.520068	0.603017	0.81285	POR	7
ENSG00000040933	4258.29	-0.0491479	0.134397	-0.365693	0.714594	0.896729	INPP4A	2	ENSG00000162368	3369.13	0.0339503	0.0826521	0.410761	0.681248	0.927038	CMPK1	1	ENSG00000133056	4104.89	0.0682231	0.131275	0.519696	0.603275	0.81285	PIK3C2B	1
ENSG00000105879	1623.15	-0.0474463	0.129812	-0.365499	0.714739	0.896729	CBLL1	7	ENSG00000167657	2683.58	0.0526281	0.128105	0.41082	0.681204	0.927038	DAPK3	19	ENSG00000139182	5596.56	0.0686356	0.132073	0.519679	0.603287	0.81285	CLSTN3	12
ENSG00000139574	48.7148	0.143897	0.393353	0.365821	0.714498	0.896729	NPFF	12	ENSG00000197050	645.619	-0.0510622	0.124339	-0.410667	0.681316	0.927061	ZNF420	19	ENSG00000140521	1585.68	-0.0523145	0.100655	-0.519739	0.603246	0.81285	POLG	15
ENSG00000141294	96.0869	0.121893	0.333581	0.365408	0.714807	0.896729	LRRC46	17	ENSG00000186088	47.0823	0.160653	0.39131	0.410551	0.681402	0.927107	GSAP	7	ENSG00000140632	4908.62	-0.0441659	0.084878	-0.520346	0.602822	0.81285	GLYR1	16
ENSG00000198099	23.9355	-0.205718	0.56278	-0.36554	0.714709	0.896729	ADH4	4	ENSG00000177943	576.058	-0.113668	0.276964	-0.410408	0.681506	0.927178	MAMDC4	9	ENSG00000152527	212.003	-0.170385	0.327893	-0.519638	0.603316	0.81285	PLEKHH2	2
ENSG00000198176	2129.98	0.0429173	0.11736	0.365688	0.714598	0.896729	TFDP1	13	ENSG00000196267	521.702	-0.06627	0.161584	-0.410127	0.681713	0.927389	ZNF836	19	ENSG00000156298	5755.14	-0.0709464	0.136574	-0.519472	0.603432	0.81285	TSPAN7	X
ENSG00000205581	8217.72	0.0656995	0.179764	0.365476	0.714756	0.896729	HMGN1	21	ENSG00000090273	2979.92	0.038966	0.0951099	0.409695	0.68203	0.927609	NUDC	1	ENSG00000158555	1811.93	0.111339	0.213931	0.520443	0.602755	0.81285	GDPD5	11
ENSG00000277758	1095.73	0.0693728	0.189916	0.365282	0.714901	0.896779	SYT15B	10	ENSG00000149179	1858.17	0.0634881	0.154941	0.409757	0.681984	0.927609	CSTPP1	11	ENSG00000164118	348.71	-0.0631071	0.121474	-0.519509	0.603406	0.81285	CEP44	4
ENSG00000140391	7574.03	0.0535314	0.146587	0.365186	0.714972	0.8968	TSPAN3	15	ENSG00000152154	767.54	-0.0540303	0.131857	-0.409765	0.681978	0.927609	TMEM178A	2	ENSG00000181240	100.278	0.100369	0.193192	0.519531	0.60339	0.81285	SLC25A41	19
ENSG00000102125	725.37	0.0525635	0.144452	0.363882	0.715946	0.89684	TAFAZZIN	X	ENSG00000155729	436.785	-0.0575106	0.140432	-0.409526	0.682153	0.927706	KCTD18	2	ENSG00000181409	2281.03	0.14079	0.270937	0.519642	0.603313	0.81285	AATK	17
ENSG00000111788	18.9501	-0.354375	0.97386	-0.363887	0.715942	0.89684	DDX12B	12	ENSG00000018869	136.286	0.0760311	0.185839	0.409122	0.68245	0.927827	ZNF582	19	ENSG00000185033	1646.13	0.0476317	0.0916176	0.519896	0.603136	0.81285	SEMA4B	15
ENSG00000113739	148.066	-0.153812	0.422396	-0.364143	0.715751	0.89684	STC2	5	ENSG00000115524	12442.4	0.0422644	0.103292	0.409174	0.682412	0.927827	SF3B1	2	ENSG00000198742	1703.56	-0.19527	0.3753	-0.520304	0.602852	0.81285	SMURF1	7
ENSG00000120669	30.8807	0.18603	0.510225	0.364605	0.715407	0.89684	SOHLH2	13	ENSG00000189420	24.3516	0.294338	0.719377	0.409157	0.682424	0.927827	ZFP92	X	ENSG00000215354	14.5424	-0.275705	0.530113	-0.520086	0.603004	0.81285	FAM90A24	8
ENSG00000134265	2225.86	-0.0494808	0.13573	-0.364552	0.715446	0.89684	NAPG	18	ENSG00000205356	2600.58	0.0481942	0.117762	0.409251	0.682355	0.927827	TECPR1	7	ENSG00000241218	57.2832	0.0919918	0.176784	0.520363	0.60281	0.81285	CSP2	3
ENSG00000143183	1766.32	0.042221	0.116068	0.363761	0.716036	0.89684	TMCO1	1	ENSG00000181788	1296.72	0.10174	0.24883	0.408872	0.682633	0.927982	SIAH2	3	ENSG00000271537	10.6637	0.234579	0.451605	0.519434	0.603458	0.81285		7
ENSG00000155313	1196.11	-0.0586809	0.160823	-0.364878	0.715203	0.89684	USP25	21	ENSG00000276302	29.4286	0.109919	0.268865	0.408825	0.682668	0.927982		6	ENSG00000103994	3353.87	-0.074403	0.14326	-0.519355	0.603513	0.812862	ZNF106	15
ENSG00000162231	3019.34	0.0357411	0.0980196	0.364632	0.715386	0.89684	NXF1	11	ENSG00000181524	22.2322	-0.117639	0.287834	-0.408704	0.682757	0.928033	RPL24P4	6	ENSG00000121335	9.51672	-0.286243	0.551286	-0.519227	0.603602	0.812921	PRB2	12
ENSG00000163378	153.816	0.144217	0.396341	0.363872	0.715954	0.89684	EOGT	3	ENSG00000088205	2344.22	-0.0452797	0.110825	-0.408569	0.682856	0.928033	DDX18	2	ENSG00000176769	516.683	0.144751	0.278932	0.518947	0.603798	0.813122	TCERG1L	10
ENSG00000165283	1283.32	-0.0517133	0.142028	-0.364107	0.715778	0.89684	STOML2	9	ENSG00000131845	854.284	0.0493499	0.120809	0.408496	0.68291	0.928033	ZNF304	19	ENSG00000233406	10.2907	0.204123	0.393395	0.518877	0.603847	0.813127		1
ENSG00000166869	40.082	-0.158336	0.434947	-0.364034	0.715833	0.89684	CHP2	16	ENSG00000142621	29.5243	-0.168618	0.412861	-0.408413	0.682971	0.928033	FHAD1	1	ENSG00000085719	1375.74	0.105993	0.20438	0.518609	0.604033	0.813316	CPNE3	8
ENSG00000177984	28.1396	0.178837	0.49069	0.364461	0.715514	0.89684	LCN15	9	ENSG00000175820	15.191	-0.211211	0.517278	-0.408312	0.683045	0.928033	CCDC168	13	ENSG00000104976	618.215	-0.111772	0.21558	-0.51847	0.60413	0.813323	SNAPC2	19
ENSG00000179168	235.961	0.107906	0.29595	0.364609	0.715403	0.89684	GGN	19	ENSG00000214102	14.6594	0.247484	0.606163	0.40828	0.683068	0.928033	WEE2	7	ENSG00000148408	5323.43	0.0832013	0.160468	0.518493	0.604114	0.813323	CACNA1B	9
ENSG00000182545	32.3145	-0.229188	0.630052	-0.36376	0.716037	0.89684	RNASE10	14	ENSG00000215717	1819.42	0.0603324	0.147757	0.408323	0.683037	0.928033	TMEM167B	1	ENSG00000090339	138.873	0.221243	0.426972	0.518168	0.604341	0.813545	ICAM1	19
ENSG00000205531	5078.69	-0.0486853	0.133704	-0.364127	0.715763	0.89684	NAP1L4	11	ENSG00000083896	2539.91	0.0249772	0.0612149	0.408025	0.683256	0.928046	YTHDC1	4	ENSG00000197312	1001.3	-0.0434572	0.0838905	-0.518023	0.604442	0.813619	DDI2	1
ENSG00000213722	248.003	0.491061	1.34952	0.363879	0.715948	0.89684	DDAH2	6	ENSG00000143256	1875.32	0.0533872	0.130924	0.407772	0.683441	0.928046	PFDN2	1	ENSG00000146410	9.76091	0.271034	0.523473	0.517761	0.604625	0.81367	MTFR2	6
ENSG00000213801	20.0017	0.221564	0.606955	0.365041	0.715081	0.89684	ZNF321P	19	ENSG00000213995	3048.57	-0.032158	0.078834	-0.407921	0.683332	0.928046	NAXD	13	ENSG00000162545	3783.84	0.106585	0.205879	0.517706	0.604664	0.81367	CAMK2N1	1
ENSG00000229828	16.5352	-0.25676	0.704074	-0.364678	0.715352	0.89684	PDE4DIPP1	1	ENSG00000259494	691.292	-0.0414509	0.101649	-0.407785	0.683432	0.928046	MRPL46	15	ENSG00000168028	6024.39	0.0988944	0.190971	0.51785	0.604563	0.81367	RPSA	3
ENSG00000268442	21.5336	-0.232446	0.637525	-0.364607	0.715405	0.89684		19	ENSG00000262096	32.2775	0.152297	0.373381	0.407886	0.683358	0.928046	PCDHB19P	5	ENSG00000289695	17.2123	-0.217756	0.420592	-0.517736	0.604643	0.81367		12
ENSG00000108604	343.963	-0.0946821	0.26042	-0.363575	0.716176	0.896921	SMARCD2	17	ENSG00000270441	157.639	-0.119659	0.293308	-0.407964	0.6833	0.928046	LAMB2P1	3	ENSG00000124228	1400.57	0.0421533	0.0814505	0.517533	0.604784	0.81377	DDX27	20
ENSG00000113248	1077.03	-0.0485428	0.133613	-0.36331	0.716373	0.896921	PCDHB15	5	ENSG00000272772	2178.42	-0.0806809	0.197799	-0.407893	0.683352	0.928046		5	ENSG00000090975	2125.67	-0.0897786	0.173626	-0.517079	0.605101	0.813913	PITPNM2	12
ENSG00000134901	404	0.0757856	0.208536	0.363418	0.716293	0.896921	POGLUT2	13	ENSG00000156603	608.276	-0.0497013	0.122027	-0.407298	0.683789	0.928448	MED19	11	ENSG00000124491	29.0503	-0.356632	0.689741	-0.517052	0.60512	0.813913	F13A1	6
ENSG00000148584	14.5563	0.271558	0.747433	0.363321	0.716365	0.896921	A1CF	10	ENSG00000278763	46.3733	-0.124761	0.306377	-0.407215	0.68385	0.92846	FAM27B	9	ENSG00000173926	245.597	0.137759	0.266427	0.517061	0.605113	0.813913	MARCHF3	5
ENSG00000232815	77.37	0.12397	0.341197	0.36334	0.716351	0.896921	DUX4L50	9	ENSG00000012983	2291.87	0.0414898	0.102136	0.406222	0.68458	0.928531	MAP4K5	14	ENSG00000185942	2388.37	-0.0764792	0.147863	-0.517229	0.604996	0.813913	NKAIN3	8
ENSG00000164756	27.1336	-0.271765	0.748364	-0.363145	0.716496	0.896992	SLC30A8	8	ENSG00000078053	3923.17	-0.0498511	0.122664	-0.406402	0.684447	0.928531	AMPH	7	ENSG00000250746	7.90368	0.242416	0.46877	0.517133	0.605063	0.813913		4
ENSG00000171160	2547.88	0.0440256	0.121253	0.363088	0.716539	0.896992	MORN4	10	ENSG00000092094	1160.92	-0.0489921	0.120765	-0.40568	0.684978	0.928531	OSGEP	14	ENSG00000119866	1052.68	0.158321	0.30649	0.51656	0.605463	0.81431	BCL11A	2
ENSG00000101442	407.014	0.0807863	0.222609	0.362908	0.716674	0.897016	ACTR5	20	ENSG00000099899	1046.86	0.0615175	0.151278	0.406653	0.684263	0.928531	TRMT2A	22	ENSG00000188817	21.1941	0.15011	0.29063	0.516498	0.605507	0.81431	SNTN	3
ENSG00000146909	694.6	0.0616596	0.169915	0.362884	0.716691	0.897016	NOM1	7	ENSG00000109758	250.67	0.126451	0.311717	0.405661	0.684992	0.928531	HGFAC	4	ENSG00000107864	1176.53	-0.0821398	0.159107	-0.516256	0.605676	0.814352	CPEB3	10
ENSG00000187109	6429.89	0.0540318	0.148912	0.362845	0.716721	0.897016	NAP1L1	12	ENSG00000120500	10.7604	0.178618	0.439067	0.406813	0.684146	0.928531	ARR3	X	ENSG00000204564	169.331	-0.0754139	0.146076	-0.516266	0.605668	0.814352	C6orf136	6
ENSG00000205625	18.112	-0.221422	0.610714	-0.362563	0.716931	0.897211		6	ENSG00000132530	257.528	-0.103189	0.254168	-0.405987	0.684752	0.928531	XAF1	17	ENSG00000214654	98.6126	0.0947532	0.183515	0.516323	0.605629	0.814352	B3GALT9	9
ENSG00000168288	1959.03	-0.0505767	0.139545	-0.36244	0.717023	0.897258	MMADHC	2	ENSG00000144848	1340.08	0.0240951	0.0593809	0.405771	0.684911	0.928531	ATG3	3	ENSG00000241058	471.503	0.0648761	0.125688	0.516167	0.605738	0.814373	NSUN6	10
ENSG00000124208	183.799	-0.429241	1.18461	-0.362348	0.717092	0.897276	PEDS1-UBE2V1	20	ENSG00000151376	177.998	0.18291	0.449975	0.406489	0.684383	0.928531	ME3	11	ENSG00000130768	10.8613	-0.263612	0.510928	-0.515947	0.605891	0.814518	SMPDL3B	1
ENSG00000118523	2616.03	0.383725	1.05938	0.362217	0.71719	0.897331	CCN2	6	ENSG00000166579	1722.48	-0.0388912	0.0958598	-0.405709	0.684956	0.928531	NDEL1	17	ENSG00000167654	11929.3	-0.0556748	0.107926	-0.51586	0.605952	0.814538	ATCAY	19
ENSG00000130950	60.9274	0.168394	0.465088	0.362068	0.717301	0.897333	NUTM2F	9	ENSG00000171960	529.667	-0.0340462	0.0838857	-0.405865	0.684842	0.928531	PPIH	1	ENSG00000057657	14.3715	-0.281317	0.546059	-0.515176	0.60643	0.814624	PRDM1	6
ENSG00000180855	183.675	0.0955844	0.263955	0.362124	0.71726	0.897333	ZNF443	19	ENSG00000172519	47.5091	0.122464	0.30163	0.406006	0.684738	0.928531	OR10H5	19	ENSG00000087365	7429.53	0.0379636	0.0736681	0.515333	0.606321	0.814624	SF3B2	11
ENSG00000229759	16.288	0.242837	0.671569	0.361597	0.717653	0.897706	MRPS18AP1	3	ENSG00000174917	703.997	-0.0810636	0.199289	-0.406764	0.684181	0.928531	MICOS13	19	ENSG00000101752	3103.69	-0.0499377	0.0968871	-0.515422	0.606258	0.814624	MIB1	18
ENSG00000135040	2861.16	-0.0462503	0.127979	-0.361391	0.717807	0.897739	NAA35	9	ENSG00000176896	174.584	0.0685145	0.168447	0.406742	0.684197	0.928531	TCEANC	X	ENSG00000143753	1501.41	0.0561097	0.108833	0.515559	0.606162	0.814624	DEGS1	1
ENSG00000178809	415.481	0.0808105	0.223637	0.361346	0.717841	0.897739	TRIM73	7	ENSG00000180817	2785.92	0.0496546	0.122061	0.406802	0.684153	0.928531	PPA1	10	ENSG00000152670	13.7584	0.273892	0.531644	0.51518	0.606427	0.814624	DDX4	5
ENSG00000257591	138.229	0.103173	0.285526	0.361343	0.717843	0.897739	ZNF625	19	ENSG00000184156	1256.74	-0.256885	0.632037	-0.406439	0.68442	0.928531	KCNQ3	8	ENSG00000166148	24.0586	-0.384575	0.746319	-0.515297	0.606346	0.814624	AVPR1A	12
ENSG00000197183	5466.79	-0.0366285	0.101491	-0.360902	0.718173	0.898031	NOL4L	20	ENSG00000184162	187.595	-0.0583836	0.143546	-0.406724	0.684211	0.928531	NR2C2AP	19	ENSG00000166902	313.778	-0.0672592	0.130513	-0.515345	0.606312	0.814624	MRPL16	11
ENSG00000286239	23.2573	-0.252843	0.700619	-0.360885	0.718185	0.898031		2	ENSG00000215595	31.0698	0.162645	0.400539	0.406066	0.684694	0.928531	C20orf202	20	ENSG00000172000	69.9321	0.182188	0.353564	0.51529	0.606351	0.814624	ZNF556	19
ENSG00000100296	1245.01	0.069838	0.19377	0.360417	0.718535	0.898128	THOC5	22	ENSG00000237754	9.95749	-0.174024	0.428366	-0.40625	0.684559	0.928531		7	ENSG00000176222	71.1004	-0.0947456	0.183932	-0.515111	0.606475	0.814624	ZNF404	19
ENSG00000116062	2556.86	-0.0459865	0.127529	-0.360596	0.718401	0.898128	MSH6	2	ENSG00000260914	1896.38	0.0562649	0.138598	0.405958	0.684773	0.928531		16	ENSG00000179262	2667.38	-0.0569207	0.110405	-0.515561	0.606161	0.814624	RAD23A	19
ENSG00000187912	16.14	0.229101	0.635588	0.360455	0.718507	0.898128	CLEC17A	19	ENSG00000281348	11.164	0.388905	0.956925	0.406411	0.68444	0.928531		16	ENSG00000141642	346.165	-0.0529268	0.102774	-0.514981	0.606567	0.814685	ELAC1	18
ENSG00000188828	73.2059	-0.15557	0.431366	-0.360644	0.718365	0.898128	GLRA4	X	ENSG00000105122	16.7583	0.286365	0.706137	0.405537	0.685083	0.928584	RASAL3	19	ENSG00000174428	1427.2	0.0589328	0.114479	0.514794	0.606697	0.814798	GTF2IRD2B	7
ENSG00000285509	36.369	0.236557	0.656279	0.360453	0.718509	0.898128	TBCEL-TECTA	11	ENSG00000126259	49.6472	-0.156927	0.387148	-0.40534	0.685227	0.928709	KIRREL2	19	ENSG00000154447	1672.54	0.0814346	0.158219	0.514696	0.606766	0.814828	SH3RF1	4
ENSG00000124356	1471.9	-0.0407196	0.113129	-0.359939	0.718893	0.898235	STAMBP	2	ENSG00000009335	2881.15	0.0332566	0.0824777	0.403219	0.686787	0.928712	UBE3C	7	ENSG00000103855	3553.4	-0.0535618	0.104082	-0.514611	0.606825	0.814847	CD276	15
ENSG00000160097	576.582	-0.0985369	0.273753	-0.359948	0.718886	0.898235	FNDC5	1	ENSG00000014919	1250.78	-0.0566988	0.140325	-0.404052	0.686174	0.928712	COX15	10	ENSG00000011478	320.591	-0.0972852	0.189125	-0.514398	0.606974	0.814985	QPCTL	19
ENSG00000168569	218.568	-0.0917028	0.254688	-0.36006	0.718802	0.898235	TMEM223	11	ENSG00000056277	244.796	0.069961	0.173424	0.40341	0.686646	0.928712	ZNF280C	X	ENSG00000125107	4613.44	0.0826501	0.160757	0.514132	0.60716	0.815111	CNOT1	16
ENSG00000179134	1931.46	-0.0655859	0.182177	-0.360012	0.718838	0.898235	SAMD4B	19	ENSG00000100604	1555.62	0.110992	0.275134	0.403411	0.686646	0.928712	CHGA	14	ENSG00000127554	1281.47	-0.0673969	0.131084	-0.514149	0.607148	0.815111	GFER	16
ENSG00000243746	14.4058	-0.429225	1.19242	-0.359962	0.718876	0.898235	EEF1A1P10	7	ENSG00000104889	304.324	-0.0574351	0.141862	-0.404867	0.685575	0.928712	RNASEH2A	19	ENSG00000087258	13709.5	0.060343	0.117474	0.513672	0.607481	0.815419	GNAO1	16
ENSG00000003989	27.376	0.334807	0.931489	0.359432	0.719272	0.8983	SLC7A2	8	ENSG00000108641	676.229	0.0779707	0.193303	0.40336	0.686684	0.928712	B9D1	17	ENSG00000100934	2716.84	-0.0540189	0.105161	-0.513676	0.607478	0.815419	SEC23A	14
ENSG00000063601	1482.15	0.056107	0.156041	0.359566	0.719171	0.8983	MTMR1	X	ENSG00000111863	12.7646	-0.263059	0.650252	-0.404549	0.685809	0.928712	ADTRP	6	ENSG00000033800	2116.59	0.0585949	0.114103	0.513527	0.607583	0.815493	PIAS1	15
ENSG00000100567	1132.33	0.0604058	0.168008	0.359542	0.71919	0.8983	PSMA3	14	ENSG00000113209	306.657	-0.09047	0.223556	-0.404686	0.685708	0.928712	PCDHB5	5	ENSG00000198700	5709.46	0.0423387	0.0824841	0.513296	0.607745	0.815602	IPO9	1
ENSG00000181773	108.162	-0.101956	0.283624	-0.359475	0.71924	0.8983	GPR3	1	ENSG00000119013	476.435	-0.0659729	0.163422	-0.403695	0.686437	0.928712	NDUFB3	2	ENSG00000204352	66.3502	0.135838	0.264647	0.51328	0.607756	0.815602	FAM120A2P	9
ENSG00000234284	162.125	-0.0850319	0.236545	-0.359474	0.71924	0.8983	ZNF879	5	ENSG00000126903	273.66	0.0514489	0.127539	0.403397	0.686656	0.928712	SLC10A3	X	ENSG00000143882	79.844	0.160285	0.312351	0.513156	0.607843	0.815631	ATP6V1C2	2
ENSG00000258366	834.224	-0.0470489	0.130858	-0.359543	0.719189	0.8983	RTEL1	20	ENSG00000133740	586.122	-0.0772208	0.19098	-0.404341	0.685962	0.928712	E2F5	8	ENSG00000165555	66.0521	0.0957833	0.186682	0.513082	0.607894	0.815631	NOXRED1	14
ENSG00000133103	964.889	0.0698174	0.194332	0.359268	0.719395	0.898386	COG6	13	ENSG00000134504	2204.33	0.117616	0.290642	0.404678	0.685714	0.928712	KCTD1	18	ENSG00000167394	577.522	-0.0639472	0.124689	-0.512854	0.608053	0.815631	ZNF668	16
ENSG00000137845	2613.25	0.0709608	0.197574	0.35916	0.719475	0.898419	ADAM10	15	ENSG00000136813	4282.21	0.0584134	0.144672	0.403765	0.686385	0.928712	ECPAS	9	ENSG00000182636	4679.19	0.065477	0.12766	0.5129	0.608021	0.815631	NDN	15
ENSG00000151224	79.2136	0.54492	1.51781	0.359018	0.719582	0.898483	MAT1A	10	ENSG00000138182	231.138	-0.0934592	0.231106	-0.4044	0.685918	0.928712	KIF20B	10	ENSG00000214484	29.8274	0.127265	0.248082	0.512997	0.607953	0.815631	RPSAP28	2
ENSG00000121957	297.312	0.0882263	0.245852	0.358859	0.7197	0.898564	GPSM2	1	ENSG00000145741	5276.01	-0.0471804	0.116471	-0.405081	0.685418	0.928712	BTF3	5	ENSG00000219073	10.3618	0.197186	0.384452	0.512901	0.608021	0.815631	CELA3B	1
ENSG00000274180	849.447	-0.0637528	0.177845	-0.358473	0.719989	0.898856	NATD1	17	ENSG00000156232	374.945	-0.0455607	0.112837	-0.403774	0.686379	0.928712	WHAMM	15	ENSG00000125846	1077.13	0.0457511	0.089229	0.512738	0.608135	0.815678	ZNF133	20
ENSG00000123983	7756.22	0.0516044	0.144039	0.358267	0.720143	0.89898	ACSL3	2	ENSG00000157764	2684.84	0.042134	0.103985	0.405192	0.685336	0.928712	BRAF	7	ENSG00000089195	697.168	-0.0484384	0.0944919	-0.51262	0.608217	0.815727	TRMT6	20
ENSG00000112584	458.696	-0.0786842	0.219754	-0.358056	0.720302	0.899078	FAM120B	6	ENSG00000158486	12.14	-0.191136	0.473971	-0.403266	0.686752	0.928712	DNAH3	16	ENSG00000108055	3420.19	0.0517443	0.10103	0.512167	0.608534	0.816008	SMC3	10
ENSG00000227471	58.206	0.155696	0.434958	0.357957	0.720375	0.899078	AKR1B15	7	ENSG00000158748	68.9058	0.191667	0.474354	0.40406	0.686169	0.928712	HTR6	1	ENSG00000183604	340.985	0.089736	0.175223	0.512124	0.608564	0.816008	SMG1P5	16
ENSG00000255837	21.5841	0.232218	0.648769	0.357937	0.720391	0.899078	TAS2R20	12	ENSG00000164615	3520.69	-0.0452151	0.111762	-0.404566	0.685796	0.928712	CAMLG	5	ENSG00000239382	457.276	0.101149	0.197467	0.512234	0.608487	0.816008	ALKBH6	19
ENSG00000261147	29.0608	0.172567	0.482205	0.357872	0.720439	0.899078		15	ENSG00000166226	6839.01	0.0393914	0.0974638	0.404164	0.686092	0.928712	CCT2	12	ENSG00000106948	1314.18	-0.175566	0.342971	-0.511896	0.608724	0.816159	AKNA	9
ENSG00000011052	119.047	0.195043	0.54612	0.357143	0.720985	0.899188	NME1-NME2	17	ENSG00000180008	1103.12	0.0613686	0.151991	0.403764	0.686386	0.928712	SOCS4	14	ENSG00000091664	5240.3	0.181552	0.35483	0.511659	0.608889	0.81632	SLC17A6	11
ENSG00000078053	3957.02	0.0785557	0.219823	0.357359	0.720823	0.899188	AMPH	7	ENSG00000198040	3952.66	-0.069598	0.172601	-0.40323	0.686779	0.928712	ZNF84	12	ENSG00000167723	27.916	-0.172811	0.337829	-0.511535	0.608976	0.816375	TRPV3	17
ENSG00000096717	1856.69	-0.0490516	0.137381	-0.357047	0.721057	0.899188	SIRT1	10	ENSG00000198455	1147.09	0.0328215	0.0810861	0.404774	0.685644	0.928712	ZXDB	X	ENSG00000155827	2642.63	0.0628388	0.122881	0.511378	0.609086	0.81646	RNF20	9
ENSG00000105642	529.1	0.0825773	0.231297	0.357018	0.721078	0.899188	KCNN1	19	ENSG00000227372	2196.11	0.0312024	0.0773558	0.403362	0.686682	0.928712	GFOD3P	1	ENSG00000178772	39.1582	0.128895	0.252135	0.511216	0.6092	0.816551	CPN2	3
ENSG00000130270	31.6482	-0.178995	0.501373	-0.35701	0.721084	0.899188	ATP8B3	19	ENSG00000229635	10.6336	-0.282433	0.697612	-0.404857	0.685583	0.928712		1	ENSG00000134363	55.321	-0.189145	0.370088	-0.511081	0.609294	0.816615	FST	5
ENSG00000134278	3277.15	0.0347672	0.0973049	0.357302	0.720866	0.899188	SPIRE1	18	ENSG00000231192	14.1267	0.215317	0.533014	0.403961	0.686241	0.928712	OR5H1	3	ENSG00000053770	1642.61	-0.065925	0.129048	-0.510856	0.609452	0.816641	AP5M1	14
ENSG00000143353	333.464	0.0650268	0.181988	0.357313	0.720857	0.899188	LYPLAL1	1	ENSG00000233139	8.80137	0.258891	0.639646	0.404742	0.685668	0.928712		X	ENSG00000126247	2521.85	0.105319	0.206157	0.510869	0.609442	0.816641	CAPNS1	19
ENSG00000188739	1038.63	-0.0636447	0.178116	-0.357321	0.720852	0.899188	RBM34	1	ENSG00000235961	1072.67	0.0573244	0.141764	0.404364	0.685945	0.928712	PNMA6A	X	ENSG00000144504	500.137	0.0719574	0.140843	0.510907	0.609416	0.816641	ANKMY1	2
ENSG00000204564	169.204	-0.100936	0.282736	-0.356998	0.721093	0.899188	C6orf136	6	ENSG00000282872	11.1434	-0.273314	0.676231	-0.404172	0.686086	0.928712	C1orf232	1	ENSG00000136059	50.3898	-0.136633	0.267761	-0.510282	0.609854	0.816907	VILL	3
ENSG00000237765	1546.9	-0.052902	0.148205	-0.356952	0.721127	0.899188	FAM200B	4	ENSG00000188223	62.5307	0.204343	0.507023	0.403024	0.68693	0.928836		19	ENSG00000166224	2132.91	-0.0940374	0.184309	-0.510217	0.6099	0.816907	SGPL1	10
ENSG00000241935	36.513	-0.216741	0.606413	-0.357414	0.720782	0.899188	HOGA1	10	ENSG00000171004	1087.65	-0.0848782	0.210673	-0.40289	0.687029	0.928899	HS6ST2	X	ENSG00000173226	461.155	0.069886	0.136982	0.510183	0.609923	0.816907	IQCB1	3
ENSG00000171246	677.722	-0.137134	0.384328	-0.356814	0.721231	0.899249	NPTX1	17	ENSG00000102221	575.865	-0.0474029	0.117733	-0.40263	0.687221	0.928904	JADE3	X	ENSG00000212127	21.822	-0.79715	1.56193	-0.510362	0.609798	0.816907	TAS2R14	12
ENSG00000004455	1892.74	-0.0935321	0.262635	-0.356129	0.721744	0.899518	AK2	1	ENSG00000122870	129.368	-0.133412	0.331433	-0.402532	0.687292	0.928904	BICC1	10	ENSG00000231852	9.23072	-0.386066	0.756728	-0.510178	0.609927	0.816907	CYP21A2	6
ENSG00000106636	5339.98	-0.036806	0.103425	-0.35587	0.721938	0.899518	YKT6	7	ENSG00000144115	210.347	0.382848	0.950819	0.402651	0.687205	0.928904	THNSL2	2	ENSG00000251188	11.5288	-0.269495	0.52795	-0.510455	0.609733	0.816907		4
ENSG00000109625	29.7859	0.338337	0.951026	0.35576	0.72202	0.899518	CPZ	4	ENSG00000272031	460.074	0.11737	0.291546	0.402576	0.68726	0.928904	ANKRD34A	1	ENSG00000166796	10.9053	0.207845	0.40748	0.510074	0.609999	0.816943	LDHC	11
ENSG00000117601	124.26	0.459431	1.28994	0.356165	0.721717	0.899518	SERPINC1	1	ENSG00000288591	44.1432	-0.146588	0.363916	-0.402808	0.68709	0.928904		12	ENSG00000100473	1241.44	0.104209	0.204557	0.509435	0.610447	0.817234	COCH	14
ENSG00000121089	18.2098	-0.405391	1.13968	-0.355705	0.722061	0.899518	NACA3P	4	ENSG00000188316	62.2293	-0.106625	0.265004	-0.402352	0.687425	0.929013	ENO4	10	ENSG00000148814	1127	-0.0371973	0.073011	-0.509475	0.610419	0.817234	LRRC27	10
ENSG00000130669	803.954	-0.0834359	0.2346	-0.355652	0.722101	0.899518	PAK4	19	ENSG00000112624	761.509	0.130621	0.324988	0.401926	0.687738	0.929122	BICRAL	6	ENSG00000168078	63.3564	-0.309342	0.60719	-0.509464	0.610427	0.817234	PBK	8
ENSG00000143373	884.758	0.0645465	0.181482	0.355663	0.722093	0.899518	ZNF687	1	ENSG00000120868	1262.45	-0.0541862	0.134797	-0.401984	0.687696	0.929122	APAF1	12	ENSG00000242114	114.114	-0.0980798	0.192515	-0.509466	0.610426	0.817234	MTFP1	22
ENSG00000159461	3169.38	-0.0460961	0.129603	-0.355673	0.722086	0.899518	AMFR	16	ENSG00000129295	259.309	0.0905436	0.225225	0.402014	0.687673	0.929122	DNAAF11	8	ENSG00000250575	440.241	-0.0903394	0.177297	-0.509536	0.610376	0.817234		1
ENSG00000163785	360.412	0.0556379	0.156122	0.356375	0.72156	0.899518	RYK	3	ENSG00000154153	1246.07	-0.0953673	0.237352	-0.401797	0.687833	0.929122	RETREG1	5	ENSG00000072818	87.4024	-0.133202	0.261686	-0.509015	0.610742	0.817381	ACAP1	17
ENSG00000167377	1115.69	-0.0715735	0.200942	-0.35619	0.721699	0.899518	ZNF23	16	ENSG00000170846	1313.33	-0.0642971	0.160212	-0.401325	0.688181	0.929122	MRFAP1L2	4	ENSG00000075035	827.536	0.144299	0.283384	0.5092	0.610612	0.817381	WSCD2	12
ENSG00000176244	284.763	-0.112865	0.317071	-0.355962	0.721869	0.899518	ACBD7	10	ENSG00000174963	806.518	-0.343218	0.854847	-0.401497	0.688054	0.929122	ZIC4	3	ENSG00000107669	1571.83	-0.0389629	0.0765262	-0.509144	0.610651	0.817381	ATE1	10
ENSG00000180801	40.0563	0.144623	0.406418	0.355847	0.721955	0.899518	ARSJ	4	ENSG00000188092	449.767	0.0534154	0.133052	0.401464	0.688079	0.929122	GPR89B	1	ENSG00000118873	3014.58	-0.0469158	0.0921625	-0.509056	0.610713	0.817381	RAB3GAP2	1
ENSG00000172264	980.705	-0.0635597	0.178885	-0.35531	0.722358	0.89977	MACROD2	20	ENSG00000188676	8.08435	0.194406	0.484053	0.401621	0.687963	0.929122	IDO2	8	ENSG00000235374	33.2243	-0.145539	0.285961	-0.508949	0.610788	0.817381	SSR4P1	21
ENSG00000113643	1807.99	0.0396494	0.111718	0.354906	0.72266	0.90001	RARS1	5	ENSG00000198099	22.0393	0.12666	0.315341	0.40166	0.687934	0.929122	ADH4	4	ENSG00000078018	45918	-0.057727	0.113506	-0.508579	0.611047	0.817667	MAP2	2
ENSG00000137767	20.52	0.276517	0.779285	0.354834	0.722714	0.90001	SQOR	15	ENSG00000203811	356.02	-0.176299	0.439225	-0.401386	0.688136	0.929122	H3C14	1	ENSG00000169914	1214.44	0.0922939	0.181517	0.508458	0.611132	0.817719	OTUD3	1
ENSG00000166896	131.641	-0.0824833	0.232427	-0.354878	0.722681	0.90001	ATP23	12	ENSG00000214331	127.796	0.0837238	0.208208	0.402115	0.687599	0.929122	PDPR2P	16	ENSG00000166508	2155.84	0.0778306	0.153124	0.508286	0.611253	0.817819	MCM7	7
ENSG00000238098	43.7835	-0.172271	0.485639	-0.354731	0.722791	0.900038	ABCA17P	16	ENSG00000235098	47.7985	-0.189591	0.472103	-0.401588	0.687987	0.929122	ANKRD65	1	ENSG00000235034	44.6057	0.124237	0.244463	0.508205	0.61131	0.817833	C19orf81	19
ENSG00000094804	136.977	0.189851	0.535411	0.354589	0.722898	0.900103	CDC6	17	ENSG00000253626	19.6053	-0.157896	0.393312	-0.401452	0.688087	0.929122	EIF5AL1	10	ENSG00000115221	8.61494	0.355404	0.699776	0.507882	0.611536	0.818074	ITGB6	2
ENSG00000100225	1696.04	0.045996	0.129856	0.354207	0.723184	0.900343	FBXO7	22	ENSG00000114544	1837.95	0.0369275	0.0921264	0.400836	0.688541	0.929316	SLC41A3	3	ENSG00000100422	5251.91	-0.0595263	0.117239	-0.507735	0.611639	0.818088	CERK	22
ENSG00000174233	2796.92	-0.0588242	0.166117	-0.354114	0.723254	0.900343	ADCY6	12	ENSG00000158234	106.893	-0.0831557	0.207387	-0.400969	0.688443	0.929316	FAIM	3	ENSG00000139722	1036.82	-0.0982829	0.193567	-0.507747	0.611631	0.818088	VPS37B	12
ENSG00000188747	229.858	-0.0890422	0.251451	-0.354114	0.723254	0.900343	NOXA1	9	ENSG00000166913	14354.7	0.0554275	0.1383	0.400777	0.688584	0.929316	YWHAB	20	ENSG00000052749	1333.76	-0.03283	0.0647475	-0.507047	0.612122	0.818313	RRP12	10
ENSG00000099785	479.645	-0.0724716	0.204852	-0.353775	0.723507	0.900369	MARCHF2	19	ENSG00000167554	336.514	-0.0777189	0.19383	-0.400964	0.688447	0.929316	ZNF610	19	ENSG00000107295	1352.59	0.0703729	0.138805	0.50699	0.612161	0.818313	SH3GL2	9
ENSG00000115239	824.56	0.0538071	0.152149	0.353648	0.723603	0.900369	ASB3	2	ENSG00000253923	14.8175	0.201362	0.502272	0.400902	0.688492	0.929316		8	ENSG00000124145	100.021	-0.29974	0.591065	-0.507118	0.612072	0.818313	SDC4	20
ENSG00000134830	50.858	0.133116	0.376123	0.353917	0.723401	0.900369	C5AR2	19	ENSG00000100413	1879.56	0.0660789	0.164911	0.400694	0.688645	0.929328	POLR3H	22	ENSG00000129654	301.969	-0.440888	0.869523	-0.507046	0.612123	0.818313	FOXJ1	17
ENSG00000163357	35.1531	0.170376	0.481449	0.353881	0.723428	0.900369	DCST1	1	ENSG00000011405	1883.68	-0.0516268	0.128914	-0.400475	0.688807	0.929338	PIK3C2A	11	ENSG00000130309	2372.2	-0.0771485	0.152163	-0.507013	0.612146	0.818313	COLGALT1	19
ENSG00000213471	16.6935	-0.262533	0.741946	-0.353843	0.723456	0.900369	TTLL13	15	ENSG00000143851	17.5702	-0.171075	0.427139	-0.400514	0.688778	0.929338	PTPN7	1	ENSG00000146070	51.1484	-0.119406	0.235528	-0.506969	0.612177	0.818313	PLA2G7	6
ENSG00000266876	13.3371	-0.25889	0.731985	-0.353683	0.723577	0.900369		17	ENSG00000186417	16.4003	-0.249293	0.622496	-0.400473	0.688808	0.929338	GLDN	15	ENSG00000196990	179.966	0.150628	0.296985	0.507189	0.612022	0.818313	FAM163B	9
ENSG00000134013	472.952	0.114272	0.323319	0.353433	0.723764	0.900502	LOXL2	8	ENSG00000165660	1023.8	-0.0354855	0.0886459	-0.400306	0.688931	0.929434	ABRAXAS2	10	ENSG00000289503	13.7916	-0.331342	0.653203	-0.507257	0.611974	0.818313		14
ENSG00000021574	3317.49	0.0579337	0.164029	0.353191	0.723945	0.900659	SPAST	2	ENSG00000186115	9.63217	-0.215372	0.538118	-0.400232	0.688985	0.929437	CYP4F2	19	ENSG00000166188	1304.13	0.0701655	0.138485	0.506665	0.61239	0.818474	ZNF319	16
ENSG00000100170	35.8733	0.191165	0.5417	0.352899	0.724164	0.900796	SLC5A1	22	ENSG00000055813	1797.56	-0.0772405	0.19315	-0.399899	0.689231	0.929508	CCDC85A	2	ENSG00000251451	12.9307	0.178391	0.352069	0.506694	0.61237	0.818474	GTF2IP9	7
ENSG00000198911	21114.9	-0.0366546	0.103861	-0.35292	0.724149	0.900796	SREBF2	22	ENSG00000108788	1167.32	0.0398196	0.0996245	0.399696	0.68938	0.929508	MLX	17	ENSG00000172164	456.215	-0.238475	0.470853	-0.506473	0.612524	0.818562	SNTB1	8
ENSG00000104915	629.159	-0.0626356	0.177923	-0.352038	0.72481	0.901008	STX10	19	ENSG00000133250	550.257	0.0514431	0.128763	0.399517	0.689512	0.929508	ZNF414	19	ENSG00000213588	12.7019	-0.254124	0.501785	-0.50644	0.612548	0.818562	ZBTB9	6
ENSG00000156345	1407.89	-0.0522047	0.148379	-0.351833	0.724964	0.901008	CDK20	9	ENSG00000138385	2821.32	-0.031462	0.0787219	-0.399661	0.689407	0.929508	SSB	2	ENSG00000088727	374.405	-0.0801646	0.15833	-0.506312	0.612637	0.81862	KIF9	3
ENSG00000173327	684.126	0.0685148	0.19465	0.35199	0.724846	0.901008	MAP3K11	11	ENSG00000139187	71.4716	0.0936795	0.234531	0.399433	0.689574	0.929508	KLRG1	12	ENSG00000004468	22.5406	-0.201703	0.398485	-0.506174	0.612735	0.818627	CD38	4
ENSG00000182118	84.9602	0.224485	0.637886	0.35192	0.724898	0.901008	FAM89A	1	ENSG00000143919	251.847	0.045511	0.113822	0.399845	0.689271	0.929508	CAMKMT	2	ENSG00000109466	2343.1	0.0525472	0.103805	0.506209	0.61271	0.818627	KLHL2	4
ENSG00000188199	120.739	0.0971276	0.275963	0.351959	0.724869	0.901008	NUTM2B	10	ENSG00000185291	396.027	0.130679	0.326983	0.399651	0.689414	0.929508	IL3RA	X	ENSG00000160055	388.212	-0.0493487	0.0975234	-0.506019	0.612844	0.818711	TMEM234	1
ENSG00000204149	1126.73	0.0473062	0.134222	0.352447	0.724503	0.901008	AGAP6	10	ENSG00000198435	201.648	0.121545	0.304331	0.399384	0.68961	0.929508	NRARP	9	ENSG00000160679	3395.98	-0.0427842	0.0846101	-0.505663	0.613093	0.818983	CHTOP	1
ENSG00000204323	15.5196	0.309444	0.879224	0.351952	0.724874	0.901008	SMIM5	17	ENSG00000234420	2183.21	0.0699586	0.174975	0.39982	0.689289	0.929508	ZNF37BP	10	ENSG00000134443	25.8102	-0.26202	0.518357	-0.505481	0.613221	0.819091	GRP	18
ENSG00000213189	40.0288	-0.3929	1.11618	-0.352004	0.724835	0.901008	BTF3L4P2	2	ENSG00000238008	14.1967	-0.172731	0.432279	-0.399582	0.689465	0.929508	COX6CP10	3	ENSG00000159403	79.5681	-0.256097	0.506772	-0.505349	0.613314	0.819153	C1R	12
ENSG00000230772	93.3634	-0.107184	0.304578	-0.351911	0.724905	0.901008	VN1R108P	20	ENSG00000260081	287.727	0.100281	0.250736	0.399946	0.689196	0.929508	MRFAP1P1	X	ENSG00000148343	1494.19	-0.0541879	0.10728	-0.505106	0.613484	0.819288	MIGA2	9
ENSG00000235071	38.3907	-0.334032	0.949199	-0.351909	0.724906	0.901008		X	ENSG00000166136	2779.14	0.048243	0.120851	0.399195	0.68975	0.929627	NDUFB8	10	ENSG00000204219	20.6103	0.207476	0.410835	0.50501	0.613552	0.819288	TCEA3	1
ENSG00000243554	83.4932	0.121206	0.344248	0.35209	0.724771	0.901008	CCZ1P1	7	ENSG00000065911	13747.2	-0.151879	0.380643	-0.399005	0.689889	0.929745	MTHFD2	2	ENSG00000234329	9.79921	-0.237427	0.470145	-0.505008	0.613553	0.819288	RPL7AP16	1
ENSG00000249319	42.605	0.15379	0.437154	0.351798	0.72499	0.901008		7	ENSG00000172058	45.6346	0.0866726	0.21729	0.39888	0.689981	0.929799	SERF1A	5	ENSG00000130706	2501.44	0.0876719	0.173685	0.504774	0.613717	0.819446	ADRM1	20
ENSG00000067836	2170.38	0.0429029	0.121998	0.351669	0.725086	0.90106	ROGDI	16	ENSG00000171540	2035.36	-0.263529	0.661064	-0.398643	0.690156	0.929894	OTP	5	ENSG00000171813	880.795	0.168271	0.333444	0.504645	0.613808	0.819505	PWWP2B	10
ENSG00000205155	611.586	0.0658136	0.187224	0.351524	0.725195	0.901128	PSENEN	19	ENSG00000223573	271.639	0.0984767	0.247012	0.398672	0.690135	0.929894	TINCR	19	ENSG00000109084	2744.77	0.115193	0.228488	0.504154	0.614153	0.819904	TMEM97	17
ENSG00000059769	488.693	-0.0865998	0.246468	-0.351363	0.725316	0.901208	DNAJC25	9	ENSG00000126749	578.78	0.0452361	0.113496	0.398569	0.69021	0.929897	EMG1	12	ENSG00000079313	1779.32	0.0899767	0.178558	0.503906	0.614327	0.819999	REXO1	19
ENSG00000164099	412.8	0.110158	0.313698	0.35116	0.725468	0.901208	PRSS12	4	ENSG00000137731	31.3446	0.195169	0.489937	0.398355	0.690369	0.929915	FXYD2	11	ENSG00000079332	2731.66	0.0394928	0.0784118	0.503658	0.614501	0.819999	SAR1A	10
ENSG00000173786	3580.7	-0.0497253	0.141598	-0.351173	0.725458	0.901208	CNP	17	ENSG00000171530	2307.7	-0.0613174	0.153939	-0.398324	0.690392	0.929915	TBCA	5	ENSG00000157315	25.4505	-0.161092	0.319833	-0.503677	0.614488	0.819999	TMED6	16
ENSG00000186230	477.643	-0.0808335	0.230199	-0.351147	0.725478	0.901208	ZNF749	19	ENSG00000183020	1050.89	0.078583	0.197284	0.398323	0.690392	0.929915	AP2A2	11	ENSG00000164754	9663.51	0.0556279	0.110436	0.503711	0.614465	0.819999	RAD21	8
ENSG00000174151	476.237	-0.0609587	0.173703	-0.350937	0.725636	0.901335	CYB561D1	1	ENSG00000185127	704.133	0.0524297	0.131644	0.39827	0.690431	0.929915	C6orf120	6	ENSG00000213937	11.8949	0.192822	0.382743	0.503791	0.614408	0.819999	CLDN9	16
ENSG00000198315	2491.73	0.0571224	0.162888	0.350685	0.725825	0.901502	ZKSCAN8	6	ENSG00000156587	2559.71	0.0388161	0.0975052	0.398093	0.690562	0.93002	UBE2L6	11	ENSG00000229018	163.263	-0.0764772	0.151844	-0.503657	0.614502	0.819999	PMS2P7	7
ENSG00000101307	45.0964	0.15731	0.449262	0.350152	0.726225	0.901863	SIRPB1	20	ENSG00000124535	2981.37	0.0579575	0.145622	0.398	0.690631	0.930043	WRNIP1	6	ENSG00000110077	7.60613	0.282737	0.561509	0.503531	0.614591	0.820056	MS4A6A	11
ENSG00000115760	4541.2	0.0616194	0.175961	0.350188	0.726198	0.901863	BIRC6	2	ENSG00000128309	646.731	0.0846971	0.212868	0.397886	0.690714	0.930085	MPST	22	ENSG00000075539	1911.63	-0.0915587	0.181903	-0.503339	0.614726	0.820113	FRYL	4
ENSG00000106799	3086.65	-0.069735	0.199327	-0.349851	0.72645	0.902075	TGFBR1	9	ENSG00000180155	650.917	-0.124315	0.312642	-0.397626	0.690906	0.930273	LYNX1	8	ENSG00000223396	36.6816	0.112434	0.223361	0.503375	0.6147	0.820113	RPS10P7	1
ENSG00000143486	766.527	-0.0574806	0.164354	-0.349737	0.726536	0.902115	EIF2D	1	ENSG00000017260	4999.59	0.0627956	0.158564	0.396027	0.692085	0.930334	ATP2C1	3	ENSG00000137364	432.756	0.0598412	0.118985	0.50293	0.615013	0.820434	TPMT	6
ENSG00000101782	2981.13	0.0457301	0.130815	0.349577	0.726656	0.902195	RIOK3	18	ENSG00000099365	4719.89	0.0653681	0.165022	0.396118	0.692018	0.930334	STX1B	16	ENSG00000086967	14.0624	0.28048	0.557901	0.502742	0.615146	0.820514	MYBPC2	19
ENSG00000196312	184.934	-0.090816	0.260051	-0.349223	0.726922	0.902457	MFSD14CP	9	ENSG00000100156	43.8624	0.136864	0.344802	0.396934	0.691416	0.930334	SLC16A8	22	ENSG00000108256	3171.54	-0.0599619	0.119305	-0.502592	0.615251	0.820514	NUFIP2	17
ENSG00000111639	1014.43	-0.0652917	0.187012	-0.349132	0.726991	0.902475	MRPL51	12	ENSG00000103978	1397.29	-0.0337026	0.0852311	-0.395426	0.692529	0.930334	TMEM87A	15	ENSG00000110786	5960.75	0.0886793	0.176421	0.502658	0.615205	0.820514	PTPN5	11
ENSG00000103145	860.596	-0.0877498	0.251722	-0.348598	0.727391	0.902904	HCFC1R1	16	ENSG00000104369	221.022	0.113098	0.285761	0.395779	0.692268	0.930334	JPH1	8	ENSG00000137760	821.928	0.0563249	0.112071	0.50258	0.615259	0.820514	ALKBH8	11
ENSG00000125122	56.2883	0.122308	0.351027	0.34843	0.727518	0.902993	FBXL9P	16	ENSG00000109381	1176.99	0.0565492	0.142466	0.396931	0.691419	0.930334	ELF2	4	ENSG00000147912	1294.48	-0.0676293	0.134596	-0.502461	0.615343	0.820514	FBXO10	9
ENSG00000143748	1112.76	-0.0466625	0.134	-0.348227	0.727669	0.903009	NVL	1	ENSG00000115112	16.9747	0.161467	0.407511	0.396226	0.691938	0.930334	TFCP2L1	2	ENSG00000180720	164.945	0.133723	0.266141	0.502451	0.615351	0.820514	CHRM4	11
ENSG00000163431	21.4594	0.230924	0.663205	0.348194	0.727694	0.903009	LMOD1	1	ENSG00000119421	1379.56	-0.0401454	0.101287	-0.396355	0.691843	0.930334	NDUFA8	9	ENSG00000106635	735.238	0.0465134	0.0926781	0.501881	0.615751	0.820924	BCL7B	7
ENSG00000270025	27.7704	0.186286	0.534796	0.348331	0.727591	0.903009	BMS1P7	10	ENSG00000134440	6137.89	-0.0786432	0.198201	-0.396786	0.691526	0.930334	NARS1	18	ENSG00000171450	4372.03	0.127768	0.254565	0.501907	0.615733	0.820924	CDK5R2	2
ENSG00000105518	574.549	0.0649286	0.186526	0.348095	0.727769	0.903033	TMEM205	19	ENSG00000135932	4484.87	0.0249942	0.0631737	0.395642	0.692369	0.930334	CAB39	2	ENSG00000130311	2097.79	-0.0668847	0.133297	-0.501773	0.615827	0.820964	DDA1	19
ENSG00000104763	5508.22	-0.0447361	0.128569	-0.347953	0.727875	0.903098	ASAH1	8	ENSG00000135953	851.109	0.0693303	0.175329	0.395429	0.692526	0.930334	MFSD9	2	ENSG00000155034	1947.22	0.0660292	0.13164	0.501589	0.615957	0.821075	FBXL18	7
ENSG00000111237	2138.17	-0.0389057	0.111953	-0.347517	0.728203	0.903175	VPS29	12	ENSG00000136720	7192.74	0.0951447	0.240585	0.395472	0.692495	0.930334	HS6ST1	2	ENSG00000138629	367.434	-0.0608429	0.121355	-0.501362	0.616116	0.821164	UBL7	15
ENSG00000137764	692.852	-0.0589046	0.169534	-0.347451	0.728252	0.903175	MAP2K5	15	ENSG00000138246	2126.3	0.0547832	0.138558	0.39538	0.692563	0.930334	DNAJC13	3	ENSG00000174672	5025.28	-0.0709564	0.141517	-0.5014	0.61609	0.821164	BRSK2	11
ENSG00000154328	599.671	0.0655096	0.188593	0.34736	0.728321	0.903175	NEIL2	8	ENSG00000147121	637.071	0.0652369	0.164659	0.396193	0.691962	0.930334	KRBOX4	X	ENSG00000273079	7940	0.109637	0.218729	0.501244	0.6162	0.821214	GRIN2B	12
ENSG00000171467	2570.22	-0.0476482	0.137141	-0.347439	0.728261	0.903175	ZNF318	6	ENSG00000148513	14.9808	0.162535	0.409444	0.396966	0.691392	0.930334	ANKRD30A	10	ENSG00000072195	3019.93	-0.0777937	0.15529	-0.500957	0.616401	0.821277	SPEG	2
ENSG00000176393	860.647	0.0549207	0.157995	0.34761	0.728133	0.903175	RNPEP	1	ENSG00000168411	452.191	0.0803599	0.202317	0.397198	0.691221	0.930334	RFWD3	16	ENSG00000140279	7.94587	0.310348	0.619653	0.500841	0.616483	0.821277	DUOX2	15
ENSG00000198440	823.235	0.0690085	0.198547	0.347568	0.728165	0.903175	ZNF583	19	ENSG00000169621	48.0092	0.103904	0.261407	0.397479	0.691014	0.930334	APLF	2	ENSG00000147262	28.2823	0.120478	0.240529	0.500885	0.616452	0.821277	GPR119	X
ENSG00000222009	98.0158	-0.193366	0.556581	-0.347417	0.728278	0.903175	BTBD19	1	ENSG00000173207	233.814	-0.0730536	0.184121	-0.396769	0.691538	0.930334	CKS1B	1	ENSG00000152240	448.957	-0.0563131	0.112465	-0.500715	0.616572	0.821277	HAUS1	18
ENSG00000165997	2368.69	-0.0641948	0.184847	-0.347286	0.728376	0.903176	ARL5B	10	ENSG00000175582	9274.82	0.0589657	0.148437	0.397245	0.691186	0.930334	RAB6A	11	ENSG00000153774	2519.96	-0.0649202	0.129635	-0.500793	0.616517	0.821277	CFDP1	16
ENSG00000121058	1211.87	-0.0577538	0.166373	-0.347134	0.728491	0.903182	COIL	17	ENSG00000178741	1808.82	0.0508367	0.128187	0.396582	0.691676	0.930334	COX5A	15	ENSG00000177879	1815.67	-0.0516167	0.103025	-0.501013	0.616362	0.821277	AP3S1	5
ENSG00000167447	1190.95	0.0471548	0.135827	0.347167	0.728466	0.903182	SMG8	17	ENSG00000183048	332.591	0.064214	0.16176	0.39697	0.69139	0.930334	SLC25A10	17	ENSG00000214711	46.406	-0.112508	0.224691	-0.500724	0.616565	0.821277	CAPN14	2
ENSG00000077044	3472.45	-0.0694063	0.20002	-0.346996	0.728594	0.903193	DGKD	2	ENSG00000185963	2042.02	-0.050657	0.127638	-0.396881	0.691456	0.930334	BICD2	9	ENSG00000075234	297.32	-0.105829	0.211547	-0.500264	0.616889	0.821638	TTC38	22
ENSG00000241852	349.809	-0.0946057	0.272658	-0.346976	0.728609	0.903193	C8orf58	8	ENSG00000189269	17.7538	-0.182623	0.461249	-0.395932	0.692156	0.930334	DRICH1	22	ENSG00000134490	210.492	-0.0589395	0.117885	-0.499975	0.617092	0.821678	TMEM241	18
ENSG00000185823	49.1687	0.147507	0.425305	0.346826	0.728722	0.903197	NPAP1	15	ENSG00000196517	2462.81	-0.1388	0.349921	-0.39666	0.691618	0.930334	SLC6A9	1	ENSG00000151575	285.011	-0.0987668	0.19755	-0.499958	0.617104	0.821678	TEX9	15
ENSG00000255439	36.1064	-0.321375	0.926437	-0.346894	0.728671	0.903197		16	ENSG00000197579	897.652	-0.0481985	0.121904	-0.395382	0.692561	0.930334	TOPORS	9	ENSG00000169427	1102.7	-0.123829	0.247668	-0.499979	0.61709	0.821678	KCNK9	8
ENSG00000013306	1982.42	-0.0494985	0.142841	-0.346529	0.728945	0.90327	SLC25A39	17	ENSG00000198064	1053.32	0.0455013	0.114696	0.396713	0.691579	0.930334	NPIPB13	16	ENSG00000188010	268.893	0.0958591	0.19166	0.500152	0.616968	0.821678	MORN2	2
ENSG00000141504	1892.41	-0.0465446	0.134294	-0.346588	0.728901	0.90327	SAT2	17	ENSG00000227536	13.5216	-0.160756	0.405906	-0.396041	0.692075	0.930334	SOCS5P4	X	ENSG00000149633	30.8989	0.330152	0.660702	0.499699	0.617287	0.821739	KIAA1755	20
ENSG00000143093	5289.03	-0.039794	0.114817	-0.346586	0.728902	0.90327	STRIP1	1	ENSG00000237984	220.555	-0.0792768	0.199919	-0.396546	0.691703	0.930334	PTENP1	9	ENSG00000174586	732.157	0.0550731	0.110213	0.499695	0.61729	0.821739	ZNF497	19
ENSG00000135426	41.8759	0.135921	0.392434	0.346355	0.729076	0.903278	TESPA1	12	ENSG00000255804	19.0355	-0.139419	0.352464	-0.395556	0.692433	0.930334	OR6J1	14	ENSG00000198563	147.458	-0.108067	0.216233	-0.499771	0.617237	0.821739	DDX39B	6
ENSG00000137692	1890.29	-0.0558711	0.161385	-0.346198	0.729194	0.903278	DCUN1D5	11	ENSG00000263219	14.4133	-0.200998	0.50824	-0.395479	0.69249	0.930334	RYKP1	17	ENSG00000101447	44.2667	0.166287	0.333022	0.499329	0.617548	0.821836	FAM83D	20
ENSG00000154822	800.435	-0.0681817	0.196968	-0.346157	0.729225	0.903278	PLCL2	3	ENSG00000278001	7.80799	-0.226958	0.573025	-0.39607	0.692053	0.930334		9	ENSG00000133703	2312.36	-0.0513407	0.102815	-0.499349	0.617534	0.821836	KRAS	12
ENSG00000172828	154.932	-0.118829	0.343059	-0.346381	0.729056	0.903278	CES3	16	ENSG00000228335	9.64061	-0.203161	0.514076	-0.395197	0.692698	0.930445		7	ENSG00000161243	567.625	-0.146387	0.293061	-0.499512	0.617419	0.821836	FBXO27	19
ENSG00000214402	41.873	0.191397	0.552747	0.346265	0.729143	0.903278	LCNL1	9	ENSG00000197889	35.7177	0.14738	0.373096	0.39502	0.692828	0.930551	MEIG1	10	ENSG00000185946	1133.72	-0.0739077	0.148003	-0.499365	0.617522	0.821836	RNPC3	1
ENSG00000066322	400.141	-0.0990245	0.286469	-0.345673	0.729589	0.903331	ELOVL1	1	ENSG00000085185	1586.21	0.06788	0.17203	0.394582	0.693152	0.930881	BCORL1	X	ENSG00000002822	1301.89	-0.040857	0.0819819	-0.498366	0.618226	0.821969	MAD1L1	7
ENSG00000088808	3106.77	-0.0429236	0.124178	-0.345662	0.729597	0.903331	PPP1R13B	14	ENSG00000162604	723.372	-0.0527279	0.133666	-0.394475	0.69323	0.930881	TM2D1	1	ENSG00000065600	879.761	0.037155	0.0745868	0.498145	0.618382	0.821969	PACC1	1
ENSG00000105699	83.9953	-0.143389	0.414616	-0.345835	0.729466	0.903331	LSR	19	ENSG00000197603	2478.18	0.0357375	0.0905831	0.394528	0.693192	0.930881	CPLANE1	5	ENSG00000099246	4610.86	0.0468928	0.0940023	0.498847	0.617887	0.821969	RAB18	10
ENSG00000112290	5331.4	-0.0475428	0.137469	-0.345845	0.729459	0.903331	WASF1	6	ENSG00000103145	947.543	0.0668393	0.169526	0.394272	0.69338	0.931012	HCFC1R1	16	ENSG00000109854	68.0724	0.148789	0.298139	0.499061	0.617737	0.821969	HTATIP2	11
ENSG00000141741	789.819	-0.0487065	0.140855	-0.345791	0.7295	0.903331	MIEN1	17	ENSG00000102128	9.66008	-0.216174	0.549659	-0.393287	0.694108	0.931293	RAB40AL	X	ENSG00000116586	462.745	0.0717571	0.143919	0.498592	0.618067	0.821969	LAMTOR2	1
ENSG00000258102	16.9733	-0.269619	0.779273	-0.345988	0.729352	0.903331	MAP1LC3B2	12	ENSG00000126746	2203.09	0.0604417	0.153521	0.393702	0.693801	0.931293	ZNF384	12	ENSG00000126254	1431.59	-0.0701686	0.140774	-0.498448	0.618169	0.821969	RBM42	19
ENSG00000198830	4337.32	0.0792364	0.229352	0.345479	0.729734	0.903433	HMGN2	1	ENSG00000154305	3670.88	0.0450305	0.11448	0.393349	0.694061	0.931293	MIA3	1	ENSG00000128708	666.721	0.0868093	0.174165	0.49843	0.618181	0.821969	HAT1	2
ENSG00000042317	620.657	-0.0535177	0.155349	-0.344499	0.730471	0.9036	SPATA7	14	ENSG00000165526	897.182	0.0601331	0.152807	0.393523	0.693933	0.931293	RPUSD4	11	ENSG00000130766	2381.84	-0.148791	0.29848	-0.498496	0.618135	0.821969	SESN2	1
ENSG00000104723	5198.28	0.0318152	0.0922571	0.344854	0.730204	0.9036	TUSC3	8	ENSG00000167447	1256.42	0.0300504	0.0764158	0.393248	0.694136	0.931293	SMG8	17	ENSG00000158417	577.478	-0.0815652	0.163535	-0.498763	0.617947	0.821969	EIF5B	2
ENSG00000113368	1695.33	0.0894006	0.259501	0.34451	0.730463	0.9036	LMNB1	5	ENSG00000188124	11.6794	0.171006	0.434583	0.393495	0.693954	0.931293	OR2AG2	11	ENSG00000179242	1865.3	-0.0781061	0.156564	-0.498877	0.617866	0.821969	CDH4	20
ENSG00000116459	3048.2	0.0424563	0.123075	0.344963	0.730122	0.9036	ATP5PB	1	ENSG00000198142	1098.55	-0.0642911	0.163502	-0.393213	0.694162	0.931293	SOWAHC	2	ENSG00000185697	90.9095	-0.143809	0.288641	-0.498228	0.618323	0.821969	MYBL1	8
ENSG00000130921	935.772	-0.0443689	0.128693	-0.344766	0.73027	0.9036	MTRFR	12	ENSG00000206418	2517.4	-0.0658074	0.167173	-0.393648	0.693841	0.931293	RAB12	18	ENSG00000189136	43.2343	0.120605	0.241864	0.498649	0.618026	0.821969	UBE2Q2P1	15
ENSG00000144645	296.124	-0.115713	0.335412	-0.344988	0.730103	0.9036	OSBPL10	3	ENSG00000213347	87.1675	0.115487	0.293402	0.393615	0.693865	0.931293	MXD3	5	ENSG00000196437	455.753	-0.0709357	0.142403	-0.498134	0.618389	0.821969	ZNF569	19
ENSG00000163811	1102.85	0.0595715	0.17268	0.344982	0.730108	0.9036	WDR43	2	ENSG00000241627	9.7169	-0.179553	0.456619	-0.393224	0.694154	0.931293	UBQLN4P1	3	ENSG00000203730	10.5003	0.240534	0.482081	0.498948	0.617816	0.821969	TEDDM1	1
ENSG00000164169	365.352	0.101055	0.29278	0.345155	0.729978	0.9036	PRMT9	4	ENSG00000267681	22.0893	0.131674	0.334733	0.39337	0.694046	0.931293		17	ENSG00000204560	768.909	0.0795884	0.159584	0.498723	0.617974	0.821969	DHX16	6
ENSG00000174744	394.637	0.0763934	0.221623	0.3447	0.73032	0.9036	BRMS1	11	ENSG00000162337	838.3	0.0904524	0.230084	0.393127	0.694226	0.931309	LRP5	11	ENSG00000276180	9.1402	0.218695	0.438858	0.498328	0.618253	0.821969	H4C9	6
ENSG00000184949	728.901	-0.0590182	0.171284	-0.344563	0.730423	0.9036	FAM227A	22	ENSG00000048162	459.743	0.0413802	0.105313	0.392926	0.694374	0.931313	NOP16	5	ENSG00000169718	1130.47	-0.0699836	0.140527	-0.498007	0.618479	0.822026	DUS1L	17
ENSG00000250031	13.4789	-0.247877	0.71869	-0.344901	0.730169	0.9036	PTPN11P2	8	ENSG00000055950	1136.11	-0.0562092	0.143048	-0.392938	0.694365	0.931313	MRPL43	10	ENSG00000147576	95.1854	-0.1436	0.288455	-0.497825	0.618608	0.822135	ADHFE1	8
ENSG00000073146	56.7207	0.150666	0.438161	0.343859	0.730952	0.903856	MOV10L1	22	ENSG00000092020	667.551	-0.032392	0.0824708	-0.39277	0.694489	0.931313	PPP2R3C	14	ENSG00000182551	937.794	-0.0655192	0.131665	-0.497619	0.618753	0.822267	ADI1	2
ENSG00000124207	3952.29	0.0554767	0.161325	0.343882	0.730935	0.903856	CSE1L	20	ENSG00000176681	42.4386	-0.172034	0.43797	-0.392797	0.694469	0.931313	LRRC37A	17	ENSG00000180488	804.521	-0.0472565	0.0949815	-0.497534	0.618812	0.822284	MIGA1	1
ENSG00000170296	5933.9	0.0493968	0.143625	0.34393	0.730899	0.903856	GABARAP	17	ENSG00000197948	586.511	0.0961807	0.244874	0.392776	0.694485	0.931313	FCHSD1	5	ENSG00000043355	320.38	0.302558	0.608522	0.497202	0.619047	0.822534	ZIC2	13
ENSG00000177051	605.005	0.0719733	0.209188	0.34406	0.730801	0.903856	FBXO46	19	ENSG00000116667	1983.48	0.0664236	0.169158	0.392671	0.694563	0.931342	C1orf21	1	ENSG00000112053	19.9991	0.194157	0.390761	0.49687	0.619281	0.822599	SLC26A8	6
ENSG00000204745	57.4347	0.141831	0.412274	0.344021	0.730831	0.903856		2	ENSG00000163162	839.615	-0.0456242	0.116249	-0.392469	0.694712	0.931402	RNF149	2	ENSG00000120733	4285.5	-0.0466662	0.0939186	-0.49688	0.619274	0.822599	KDM3B	5
ENSG00000049860	853.451	0.0729229	0.212189	0.343669	0.731095	0.903881	HEXB	5	ENSG00000175093	593.461	0.0934069	0.237961	0.39253	0.694666	0.931402	SPSB4	3	ENSG00000132950	413.914	0.0587659	0.118268	0.496889	0.619267	0.822599	ZMYM5	13
ENSG00000117222	870.628	-0.0603983	0.175774	-0.343614	0.731137	0.903881	RBBP5	1	ENSG00000047249	2519.66	0.035602	0.0907741	0.392204	0.694907	0.931525	ATP6V1H	8	ENSG00000133026	12675.9	0.0880143	0.177099	0.496979	0.619204	0.822599	MYH10	17
ENSG00000196227	1565.96	0.0895148	0.260458	0.343683	0.731085	0.903881	FAM217B	20	ENSG00000243709	52.5213	-0.186757	0.476158	-0.392217	0.694898	0.931525	LEFTY1	1	ENSG00000235316	111.835	0.0841786	0.169442	0.4968	0.61933	0.822602	DUSP8P5	10
ENSG00000141034	708.938	0.0518663	0.150979	0.343533	0.731197	0.903888	GID4	17	ENSG00000281909	11.4433	0.18892	0.481817	0.3921	0.694985	0.931558	HERC2P7	15	ENSG00000118197	349.85	0.0674132	0.135808	0.496386	0.619622	0.822867	DDX59	1
ENSG00000186479	679.535	0.108694	0.316473	0.343453	0.731258	0.903895	RGS7BP	5	ENSG00000067177	295.513	0.0738874	0.188625	0.391716	0.695268	0.931562	PHKA1	X	ENSG00000150281	27.8051	-0.248812	0.501246	-0.496386	0.619622	0.822867	CTF1	16
ENSG00000230305	65.9019	-0.126053	0.367181	-0.3433	0.731373	0.903969		7	ENSG00000093183	2013.63	0.0334264	0.0853652	0.39157	0.695376	0.931562	SEC22C	3	ENSG00000274070	3528.49	-0.0666664	0.134372	-0.496132	0.619801	0.823043	CASTOR2	7
ENSG00000100345	4390.75	0.119818	0.34932	0.343004	0.731596	0.904139	MYH9	22	ENSG00000111834	108.028	0.0948135	0.242168	0.391519	0.695414	0.931562	RSPH4A	6	ENSG00000181274	471.469	-0.0702547	0.141635	-0.496027	0.619875	0.82308	FRAT2	10
ENSG00000112339	2848.19	-0.0368117	0.107332	-0.342972	0.73162	0.904139	HBS1L	6	ENSG00000164326	41.5996	-0.338477	0.864215	-0.391658	0.695311	0.931562	CARTPT	5	ENSG00000139915	679.628	-0.0798853	0.161168	-0.495664	0.620131	0.823358	MDGA2	14
ENSG00000128641	2172.46	-0.0758301	0.221214	-0.34279	0.731756	0.904208	MYO1B	2	ENSG00000167772	16.3931	-0.186586	0.476639	-0.391461	0.695456	0.931562	ANGPTL4	19	ENSG00000166444	1021.03	-0.160253	0.323361	-0.495586	0.620187	0.823369	DENND2B	11
ENSG00000258947	39563.2	-0.0725679	0.211721	-0.342752	0.731785	0.904208	TUBB3	16	ENSG00000172482	10.0781	-0.199278	0.508594	-0.39182	0.695191	0.931562	AGXT	2	ENSG00000177182	963.034	0.0633883	0.127923	0.49552	0.620233	0.823369	CLVS1	8
ENSG00000144035	13.205	-0.285372	0.833678	-0.342305	0.732122	0.904286	NAT8	2	ENSG00000182447	8.62068	-0.339385	0.866149	-0.391832	0.695182	0.931562	OTOL1	3	ENSG00000127824	47.7	-0.190637	0.384862	-0.49534	0.62036	0.823477	TUBA4A	2
ENSG00000152455	527.85	-0.0671538	0.196159	-0.342343	0.732093	0.904286	SUV39H2	10	ENSG00000198836	4263.55	-0.0617906	0.157844	-0.391466	0.695453	0.931562	OPA1	3	ENSG00000139263	100.83	-0.269859	0.544964	-0.495186	0.620469	0.823559	LRIG3	12
ENSG00000158234	104.96	0.105065	0.306835	0.342416	0.732038	0.904286	FAIM	3	ENSG00000214842	7.5534	0.235939	0.602086	0.39187	0.695154	0.931562	RAD51AP2	2	ENSG00000172469	326.638	-0.109323	0.220954	-0.494779	0.620756	0.823879	MANEA	6
ENSG00000173418	1064.95	-0.0439276	0.128286	-0.342418	0.732036	0.904286	NAA20	20	ENSG00000149476	726.898	0.0594217	0.151875	0.391254	0.69561	0.931606	TKFC	11	ENSG00000149923	2225.12	0.0780895	0.15794	0.494426	0.621006	0.824148	PPP4C	16
ENSG00000204619	82.4874	1.27693	3.72779	0.342543	0.731942	0.904286	PPP1R11	6	ENSG00000153317	1600.15	-0.0947241	0.242132	-0.391208	0.695643	0.931606	ASAP1	8	ENSG00000162194	234.517	0.0584064	0.118166	0.494273	0.621113	0.824168	LBHD1	11
ENSG00000213918	1347.57	0.0478202	0.139819	0.342014	0.73234	0.904488	DNASE1	16	ENSG00000157911	825.603	0.0335802	0.0858376	0.391206	0.695645	0.931606	PEX10	1	ENSG00000244371	16.9463	0.148907	0.301261	0.494279	0.621109	0.824168	PFN1P8	1
ENSG00000051382	1249.49	-0.0414022	0.121129	-0.341802	0.7325	0.904617	PIK3CB	3	ENSG00000182177	12.1365	0.174291	0.445683	0.391065	0.695749	0.931675	ASB18	2	ENSG00000196544	367.371	-0.0777214	0.157279	-0.494163	0.621191	0.82421	BORCS6	17
ENSG00000174579	1731.15	-0.0498177	0.145821	-0.341636	0.732625	0.904704	MSL2	3	ENSG00000078177	2100.58	0.0591518	0.151494	0.390456	0.6962	0.931721	N4BP2	4	ENSG00000005187	83.486	0.102551	0.207613	0.493955	0.621338	0.824218	ACSM3	16
ENSG00000178078	59.013	0.131152	0.384025	0.34152	0.732712	0.904744	STAP2	19	ENSG00000104848	20.4911	0.15668	0.401014	0.390709	0.696013	0.931721	KCNA7	19	ENSG00000104823	866.57	-0.0481328	0.0974827	-0.493757	0.621478	0.824218	ECH1	19
ENSG00000158555	2101.32	0.0484951	0.142041	0.341417	0.73279	0.904772	GDPD5	11	ENSG00000135049	3596.22	0.0580351	0.148627	0.390475	0.696185	0.931721	AGTPBP1	9	ENSG00000119318	5658.62	-0.0340826	0.0689989	-0.493958	0.621336	0.824218	RAD23B	9
ENSG00000105778	4698.05	0.0704641	0.206559	0.341133	0.733004	0.904969	AVL9	7	ENSG00000163902	5737.5	-0.0331624	0.0849016	-0.390598	0.696094	0.931721	RPN1	3	ENSG00000151651	182.448	0.0793896	0.160737	0.493908	0.621371	0.824218	ADAM8	10
ENSG00000103852	468.38	0.0735907	0.215843	0.340946	0.733144	0.905075	TTC23	15	ENSG00000164175	17.8317	0.204542	0.523534	0.390695	0.696023	0.931721	SLC45A2	5	ENSG00000151689	1035.64	0.0775931	0.157107	0.493886	0.621387	0.824218	INPP1	2
ENSG00000128536	164.565	0.127006	0.372632	0.340834	0.733228	0.905111	CDHR3	7	ENSG00000175213	555.333	-0.0617622	0.158027	-0.390833	0.695921	0.931721	ZNF408	11	ENSG00000174417	9.99093	-0.230497	0.466815	-0.493765	0.621472	0.824218	TRHR	8
ENSG00000166794	3925.11	-0.0506946	0.148848	-0.340581	0.733419	0.905226	PPIB	15	ENSG00000198783	949.374	-0.0733407	0.187805	-0.390516	0.696155	0.931721	ZNF830	17	ENSG00000213856	6.9143	0.264692	0.536146	0.493693	0.621523	0.824218	VDAC1P2	X
ENSG00000280165	348.494	-0.14917	0.438009	-0.340564	0.733432	0.905226	PCDH20	13	ENSG00000271698	38.4921	-0.139818	0.357929	-0.390631	0.69607	0.931721		8	ENSG00000175106	260.156	0.0854509	0.173181	0.493419	0.621717	0.824413	TVP23C	17
ENSG00000175229	532.93	0.0676917	0.198812	0.340482	0.733494	0.905235	GAL3ST3	11	ENSG00000107758	6407.3	-0.0328451	0.084201	-0.39008	0.696478	0.931742	PPP3CB	10	ENSG00000173473	2114.46	0.0559906	0.113511	0.493263	0.621827	0.824497	SMARCC1	3
ENSG00000006016	67.0353	0.136581	0.401323	0.340326	0.733611	0.905312	CRLF1	19	ENSG00000111181	76.1993	-0.132419	0.339384	-0.390174	0.696408	0.931742	SLC6A12	12	ENSG00000106771	3648.07	0.0603691	0.122421	0.493125	0.621924	0.824544	TMEM245	9
ENSG00000102226	12526	0.0367312	0.108002	0.340099	0.733782	0.905328	USP11	X	ENSG00000132394	43.2601	0.0899513	0.230609	0.39006	0.696492	0.931742	EEFSEC	3	ENSG00000183036	913.005	0.288816	0.585736	0.493082	0.621955	0.824544	PCP4	21
ENSG00000116584	1961.42	-0.0668343	0.196455	-0.340201	0.733705	0.905328	ARHGEF2	1	ENSG00000166323	14.826	0.158419	0.406116	0.390083	0.696475	0.931742	C11orf65	11	ENSG00000135297	1040.4	0.0682624	0.138461	0.493007	0.622008	0.824552	MTO1	6
ENSG00000118004	48.3329	0.144123	0.423928	0.33997	0.733879	0.905328	COLEC11	2	ENSG00000166800	33.4766	0.114582	0.293792	0.390012	0.696528	0.931742	LDHAL6A	11	ENSG00000255730	6.5816	0.657929	1.33471	0.492938	0.622057	0.824555		19
ENSG00000120647	209.628	0.0895588	0.263507	0.339872	0.733953	0.905328	CCDC77	12	ENSG00000184990	666.548	-0.0616264	0.157881	-0.390334	0.69629	0.931742	SIVA1	14	ENSG00000133818	738.422	-0.0359312	0.0729158	-0.492776	0.622171	0.824645	RRAS2	11
ENSG00000134873	16.035	0.266413	0.783467	0.340044	0.733823	0.905328	CLDN10	13	ENSG00000100154	4134.57	0.0920619	0.236177	0.3898	0.696684	0.931812	TTC28	22	ENSG00000141750	67.0426	0.153226	0.311198	0.492373	0.622455	0.82496	STAC2	17
ENSG00000182197	1009.37	0.073352	0.215809	0.339893	0.733937	0.905328	EXT1	8	ENSG00000232022	28.4252	0.212812	0.545904	0.389834	0.69666	0.931812	FAAHP1	1	ENSG00000083097	2980.17	-0.0525886	0.106852	-0.492164	0.622603	0.824988	DOP1A	6
ENSG00000136738	2001.54	0.0431838	0.127092	0.339783	0.73402	0.905342	STAM	10	ENSG00000125492	15.6405	-0.302132	0.775693	-0.3895	0.696906	0.931993	BARHL1	9	ENSG00000175567	151.791	-0.165457	0.336239	-0.492081	0.622662	0.824988	UCP2	11
ENSG00000065361	142.68	0.0898515	0.264661	0.339496	0.734236	0.905415	ERBB3	12	ENSG00000198841	268.89	0.0444702	0.1142	0.389406	0.696976	0.931993	KTI12	1	ENSG00000196152	358.198	0.0446069	0.0906317	0.492177	0.622594	0.824988	ZNF79	9
ENSG00000067445	7815.51	0.0326989	0.0964009	0.339197	0.734461	0.905415	TRO	X	ENSG00000289694	1809.73	-0.0792404	0.203456	-0.389473	0.696927	0.931993		1	ENSG00000198393	572.889	-0.0611239	0.124215	-0.492083	0.622661	0.824988	ZNF26	12
ENSG00000156976	17171.2	0.0423968	0.124972	0.339251	0.734421	0.905415	EIF4A2	3	ENSG00000173039	1628.87	-0.0524741	0.134781	-0.389328	0.697034	0.932001	RELA	11	ENSG00000135333	1670.86	-0.0466857	0.0949141	-0.491873	0.622809	0.825047	EPHA7	6
ENSG00000170191	295.628	-0.0739468	0.217936	-0.339304	0.734381	0.905415	NANP	20	ENSG00000108349	7783.16	0.045766	0.117619	0.389105	0.697198	0.932012	CASC3	17	ENSG00000140694	522.064	-0.152429	0.309889	-0.491882	0.622803	0.825047	PARN	16
ENSG00000178772	47.6118	-0.141722	0.41784	-0.339178	0.734475	0.905415	CPN2	3	ENSG00000136100	1728.97	0.0388527	0.0998432	0.389138	0.697174	0.932012	VPS36	13	ENSG00000141026	882.47	0.0314964	0.0640405	0.49182	0.622846	0.825047	MED9	17
ENSG00000185722	6601.59	-0.038226	0.112721	-0.339122	0.734518	0.905415	ANKFY1	17	ENSG00000166006	828.288	0.107369	0.275858	0.389217	0.697116	0.932012	KCNC2	12	ENSG00000012963	1159.76	-0.047511	0.0966216	-0.491722	0.622916	0.825051	UBR7	14
ENSG00000236814	22.004	-0.190078	0.560012	-0.339418	0.734295	0.905415		8	ENSG00000274516	11.2457	-0.273112	0.702572	-0.388731	0.697475	0.932312	FAM74A6	9	ENSG00000259305	14.915	-0.221817	0.451137	-0.491684	0.622943	0.825051	ZHX1-C8orf76	8
ENSG00000267756	13.9234	0.372066	1.09551	0.339627	0.734137	0.905415		18	ENSG00000140319	4548.68	-0.058648	0.150907	-0.388637	0.697545	0.932336	SRP14	15	ENSG00000011198	931.386	-0.0736993	0.149927	-0.491568	0.623025	0.825098	ABHD5	3
ENSG00000124466	26.5993	0.200026	0.590118	0.338959	0.734641	0.90549	LYPD3	19	ENSG00000100629	123.54	0.111639	0.287365	0.388491	0.697653	0.93241	CEP128	14	ENSG00000078070	682.216	0.0592705	0.120752	0.490845	0.623536	0.825405	MCCC1	3
ENSG00000164105	189.997	0.0976219	0.288059	0.338895	0.734689	0.90549	SAP30	4	ENSG00000197894	2731.13	-0.0474176	0.122103	-0.388341	0.697764	0.932487	ADH5	4	ENSG00000083123	301.635	-0.0982045	0.199984	-0.491063	0.623382	0.825405	BCKDHB	6
ENSG00000010671	32.759	-0.18723	0.553519	-0.338254	0.735172	0.905614	BTK	X	ENSG00000229320	57.0826	-0.082377	0.212163	-0.388272	0.697815	0.932487	KRT8P12	3	ENSG00000141622	4061.78	0.0777645	0.158398	0.490942	0.623467	0.825405	ARK2C	18
ENSG00000090238	1167.98	0.0588069	0.173803	0.338354	0.735097	0.905614	YPEL3	16	ENSG00000159753	1009.84	0.0708989	0.182644	0.388181	0.697882	0.932508	CARMIL2	16	ENSG00000170525	3146.84	0.0767115	0.156281	0.490856	0.623528	0.825405	PFKFB3	10
ENSG00000101901	770.411	-0.0999312	0.295218	-0.3385	0.734986	0.905614	ALG13	X	ENSG00000117411	4049	0.0498064	0.128369	0.387994	0.69802	0.93259	B4GALT2	1	ENSG00000225972	86.98	0.0845346	0.172181	0.490963	0.623453	0.825405	MTND1P23	1
ENSG00000130147	1174.64	0.113776	0.336351	0.338267	0.735162	0.905614	SH3BP4	2	ENSG00000159263	24.4801	-0.122863	0.316693	-0.387957	0.698048	0.93259	SIM2	21	ENSG00000263818	24.5034	-0.247604	0.504129	-0.491152	0.623319	0.825405	RDM1P5	17
ENSG00000134201	33.4524	0.375181	1.10892	0.338332	0.735113	0.905614	GSTM5	1	ENSG00000065328	46.7817	-0.108451	0.279959	-0.387381	0.698474	0.932606	MCM10	10	ENSG00000276141	55.6625	0.105754	0.215522	0.490687	0.623648	0.825491	WHAMMP3	15
ENSG00000136935	1411.71	0.0482551	0.142529	0.338563	0.734939	0.905614	GOLGA1	9	ENSG00000095321	1509.97	-0.0443702	0.114587	-0.387219	0.698594	0.932606	CRAT	9	ENSG00000159167	130.08	-0.169481	0.345643	-0.490337	0.623896	0.825758	STC1	8
ENSG00000164808	1545.93	0.060373	0.178524	0.338179	0.735228	0.905614	SPIDR	8	ENSG00000105576	8083.79	0.0445733	0.115081	0.387321	0.698519	0.932606	TNPO2	19	ENSG00000085224	8597.93	-0.0704152	0.143687	-0.49006	0.624091	0.825955	ATRX	X
ENSG00000177599	378.318	0.0622561	0.184083	0.338195	0.735216	0.905614	ZNF491	19	ENSG00000107105	5101.8	0.0845203	0.218397	0.387003	0.698754	0.932606	ELAVL2	9	ENSG00000196517	3176.57	-0.125365	0.255903	-0.489893	0.624209	0.82605	SLC6A9	1
ENSG00000185475	248.834	0.0640797	0.189529	0.338099	0.735288	0.90562	TMEM179B	11	ENSG00000110060	367.649	0.0604492	0.156252	0.386871	0.698852	0.932606	PUS3	11	ENSG00000081148	149.359	0.119853	0.244839	0.489516	0.624477	0.826282	IMPG2	3
ENSG00000078808	3185.04	-0.0608773	0.180147	-0.337931	0.735415	0.905709	SDF4	1	ENSG00000126368	225.825	-0.0821133	0.211768	-0.387751	0.6982	0.932606	NR1D1	17	ENSG00000153107	1657.26	0.0519058	0.106035	0.489514	0.624478	0.826282	ANAPC1	2
ENSG00000076053	623.443	0.0525484	0.156458	0.335863	0.736974	0.906003	RBM7	11	ENSG00000137261	869.163	0.110855	0.286088	0.387485	0.698397	0.932606	KIAA0319	6	ENSG00000183625	41.4087	0.118457	0.242095	0.489298	0.624631	0.826418	CCR3	3
ENSG00000088256	3509.62	-0.0335513	0.0998087	-0.336156	0.736753	0.906003	GNA11	19	ENSG00000154485	29.5364	0.105821	0.27351	0.386902	0.698829	0.932606	MMP21	10	ENSG00000187187	231.353	-0.0711068	0.145349	-0.489215	0.62469	0.826418	ZNF546	19
ENSG00000103978	1431.02	0.0459958	0.137476	0.334573	0.737947	0.906003	TMEM87A	15	ENSG00000160179	507.64	-0.0738683	0.190858	-0.387032	0.698732	0.932606	ABCG1	21	ENSG00000261717	15.3581	-0.226852	0.463748	-0.489171	0.624721	0.826418		16
ENSG00000108878	26.128	-0.177665	0.530264	-0.335049	0.737588	0.906003	CACNG1	17	ENSG00000172748	377.199	0.0581233	0.150253	0.386836	0.698877	0.932606	ZNF596	8	ENSG00000213221	275.48	-0.161795	0.330865	-0.489006	0.624837	0.826511	DNLZ	9
ENSG00000112031	1393.72	-0.0554024	0.164976	-0.335821	0.737006	0.906003	MTRF1L	6	ENSG00000175376	926.402	0.0644716	0.166351	0.387563	0.69834	0.932606	EIF1AD	11	ENSG00000159352	2797.79	0.048817	0.0998719	0.488797	0.624986	0.826645	PSMD4	1
ENSG00000117262	537.316	0.0694587	0.206958	0.335618	0.737159	0.906003	GPR89A	1	ENSG00000175595	1108.84	-0.0407718	0.105321	-0.387118	0.698669	0.932606	ERCC4	16	ENSG00000229703	13.7054	-0.196059	0.401183	-0.488703	0.625052	0.826671	LYPD9P	1
ENSG00000118298	70.5055	0.138364	0.413498	0.334617	0.737914	0.906003	CA14	1	ENSG00000183624	1213.25	0.036617	0.0944483	0.387694	0.698243	0.932606	HMCES	3	ENSG00000126970	1191.09	-0.0532456	0.108985	-0.488557	0.625155	0.826684	ZC4H2	X
ENSG00000121361	27.2766	-0.17813	0.530873	-0.335543	0.737216	0.906003	KCNJ8	12	ENSG00000198960	1646.9	0.0491804	0.127109	0.386915	0.698819	0.932606	ARMCX6	X	ENSG00000164114	2381.3	-0.0438599	0.0897721	-0.48857	0.625146	0.826684	MAP9	4
ENSG00000125149	797.175	-0.0434937	0.129672	-0.335413	0.737314	0.906003	PHAF1	16	ENSG00000223509	194.861	-0.10896	0.281686	-0.386814	0.698894	0.932606	WHAMMP1	15	ENSG00000010539	454.624	-0.0506738	0.103887	-0.48778	0.625706	0.826802	ZNF200	16
ENSG00000125449	309.631	-0.0685303	0.203032	-0.337535	0.735714	0.906003	ARMC7	17	ENSG00000257704	412.295	0.0898347	0.231827	0.387507	0.698381	0.932606	INAFM1	19	ENSG00000072958	3665.24	0.0608569	0.124717	0.487961	0.625578	0.826802	AP1M1	19
ENSG00000125534	2954.88	0.0520824	0.155205	0.335571	0.737194	0.906003	PPDPF	20	ENSG00000088035	431.243	0.0695233	0.179792	0.386688	0.698987	0.932632	ALG6	1	ENSG00000079277	464.202	0.0707025	0.144863	0.488064	0.625504	0.826802	MKNK1	1
ENSG00000126217	8701.79	-0.0407468	0.121673	-0.334887	0.73771	0.906003	MCF2L	13	ENSG00000146072	2477.53	-0.0733972	0.18983	-0.386647	0.699018	0.932632	TNFRSF21	6	ENSG00000102007	68.9884	-0.129347	0.264939	-0.488214	0.625398	0.826802	PLP2	X
ENSG00000128272	15835.6	-0.0403008	0.119609	-0.336938	0.736164	0.906003	ATF4	22	ENSG00000106462	1150.92	0.033198	0.0858917	0.38651	0.699119	0.932658	EZH2	7	ENSG00000124251	61.244	0.098518	0.201946	0.487843	0.625661	0.826802	TP53TG5	20
ENSG00000130208	31.5484	-0.171766	0.511184	-0.336017	0.736858	0.906003	APOC1	19	ENSG00000122644	480.478	-0.0475618	0.123107	-0.386345	0.699241	0.932658	ARL4A	7	ENSG00000130816	5030.3	0.0354821	0.0727143	0.487966	0.625574	0.826802	DNMT1	19
ENSG00000136247	916.35	-0.0584157	0.174084	-0.335559	0.737203	0.906003	ZDHHC4	7	ENSG00000162076	768.04	0.0546132	0.141399	0.386236	0.699322	0.932658	FLYWCH2	16	ENSG00000137558	2196.13	-0.345136	0.707623	-0.487741	0.625733	0.826802	PI15	8
ENSG00000138111	546.984	0.0765019	0.226824	0.337274	0.73591	0.906003	MFSD13A	10	ENSG00000172590	768.397	0.0514916	0.133283	0.386331	0.699251	0.932658	MRPL52	14	ENSG00000162377	2070.11	0.0418203	0.0856513	0.488263	0.625364	0.826802	COA7	1
ENSG00000139985	19.747	0.200455	0.595447	0.336646	0.736384	0.906003	ADAM21	14	ENSG00000178732	7.08579	-0.249114	0.644823	-0.38633	0.699252	0.932658	GP5	3	ENSG00000166532	4313.37	-0.0660113	0.135325	-0.487798	0.625693	0.826802	RIMKLB	12
ENSG00000144021	3389.97	0.0337426	0.100436	0.335962	0.7369	0.906003	CIAO1	2	ENSG00000181240	180.672	0.110247	0.285469	0.386198	0.69935	0.932658	SLC25A41	19	ENSG00000257767	58.4393	0.705193	1.44459	0.48816	0.625436	0.826802		12
ENSG00000149428	6558.49	-0.0843207	0.251295	-0.335545	0.737214	0.906003	HYOU1	11	ENSG00000135148	2008.37	0.0299207	0.07754	0.385874	0.69959	0.932908	TRAFD1	12	ENSG00000266714	195.861	0.100795	0.206671	0.487707	0.625758	0.826802	MYO15B	17
ENSG00000150867	839.911	0.0480809	0.143149	0.33588	0.736962	0.906003	PIP4K2A	10	ENSG00000115694	6081.52	0.0270605	0.0701496	0.385755	0.699678	0.932934	STK25	2	ENSG00000103043	1816.41	-0.0302514	0.0620766	-0.487324	0.626029	0.826846	VAC14	16
ENSG00000157881	63.3929	-0.119734	0.356797	-0.335581	0.737187	0.906003	PANK4	1	ENSG00000156049	32.4623	0.135974	0.352658	0.385571	0.699815	0.932934	GNA14	9	ENSG00000124104	791.252	-0.0720248	0.147824	-0.487233	0.626093	0.826846	SNX21	20
ENSG00000159337	23.1883	0.236854	0.702321	0.337245	0.735933	0.906003	PLA2G4D	15	ENSG00000161267	535.611	-0.063685	0.165191	-0.385523	0.69985	0.932934	BDH1	3	ENSG00000136098	132.836	0.0942678	0.193489	0.487199	0.626117	0.826846	NEK3	13
ENSG00000160408	1154.45	0.0527377	0.157054	0.335793	0.737027	0.906003	ST6GALNAC6	9	ENSG00000203859	28.9861	0.185209	0.480336	0.385583	0.699806	0.932934	HSD3B2	1	ENSG00000162641	11.7227	-0.310456	0.637171	-0.487241	0.626087	0.826846	AKNAD1	1
ENSG00000160691	1579.88	0.222745	0.661539	0.336708	0.736337	0.906003	SHC1	1	ENSG00000237649	5.87824	-0.363709	0.943485	-0.385495	0.69987	0.932934	KIFC1	6	ENSG00000166710	2350.9	-0.356977	0.732588	-0.487282	0.626059	0.826846	B2M	15
ENSG00000164265	123.116	0.089412	0.265721	0.336488	0.736503	0.906003	SCGB3A2	5	ENSG00000057704	1470.74	0.160682	0.417313	0.385039	0.700209	0.932936	TMCC3	12	ENSG00000173302	6.68871	0.279738	0.573758	0.487555	0.625865	0.826846	GPR148	2
ENSG00000164463	950.132	-0.0595854	0.178137	-0.334492	0.738008	0.906003	CREBRF	5	ENSG00000087303	110.528	0.121865	0.31682	0.384649	0.700498	0.932936	NID2	14	ENSG00000286140	688.221	0.0508432	0.104346	0.487257	0.626076	0.826846	DERPC	16
ENSG00000164611	121.334	0.120832	0.361319	0.334419	0.738063	0.906003	PTTG1	5	ENSG00000103043	1679.78	-0.0291078	0.0755676	-0.385188	0.700098	0.932936	VAC14	16	ENSG00000150967	865.979	-0.0657395	0.135006	-0.486936	0.626304	0.827031	ABCB9	12
ENSG00000164654	1204.27	-0.0540196	0.161505	-0.334476	0.73802	0.906003	MIOS	7	ENSG00000105321	624.346	0.0487256	0.126611	0.384847	0.700351	0.932936	CCDC9	19	ENSG00000132004	470.961	-0.0668154	0.137272	-0.486738	0.626444	0.827154	FBXW9	19
ENSG00000169208	78.6463	-0.106079	0.314786	-0.336987	0.736127	0.906003	OR10G3	14	ENSG00000117505	4221.09	-0.0359809	0.0935096	-0.384783	0.700398	0.932936	DR1	1	ENSG00000004142	2899.06	-0.0425748	0.0874874	-0.486639	0.626514	0.827161	POLDIP2	17
ENSG00000171574	1311.1	0.0521415	0.155438	0.335448	0.737287	0.906003	ZNF584	19	ENSG00000135905	250.296	-0.12482	0.32438	-0.384795	0.700389	0.932936	DOCK10	2	ENSG00000163568	68.208	0.122222	0.251176	0.486599	0.626542	0.827161	AIM2	1
ENSG00000176909	49.16	-0.172372	0.513223	-0.335862	0.736975	0.906003	MAMSTR	19	ENSG00000162241	59.8019	-0.146385	0.379873	-0.385351	0.699977	0.932936	SLC25A45	11	ENSG00000177034	861.664	-0.0569333	0.117049	-0.486407	0.626679	0.827218	MTX3	5
ENSG00000181026	581.359	0.088238	0.263263	0.33517	0.737497	0.906003	AEN	15	ENSG00000166548	656.8	0.0839569	0.2182	0.38477	0.700408	0.932936	TK2	16	ENSG00000185634	1394.89	0.108655	0.223362	0.486454	0.626645	0.827218	SHC4	15
ENSG00000198498	159.351	0.10381	0.308819	0.336151	0.736757	0.906003	TMA16	4	ENSG00000166822	863.717	0.0614085	0.159502	0.385002	0.700236	0.932936	TMEM170A	16	ENSG00000076864	3236.45	0.0761762	0.15669	0.486159	0.626854	0.827221	RAP1GAP	1
ENSG00000213215	18.0617	0.216357	0.644358	0.335771	0.737044	0.906003	OR2F1	7	ENSG00000167775	995.903	-0.0529484	0.137636	-0.3847	0.70046	0.932936	CD320	19	ENSG00000099715	311.777	0.164516	0.338412	0.48614	0.626868	0.827221	PCDH11Y	Y
ENSG00000213385	14.2241	-0.257172	0.766428	-0.335546	0.737213	0.906003	RPL7AP39	7	ENSG00000180879	1224.44	0.0515932	0.133937	0.385205	0.700086	0.932936	SSR4	X	ENSG00000130299	1073.03	0.0887903	0.18261	0.486229	0.626805	0.827221	GTPBP3	19
ENSG00000215717	1934.74	0.0406127	0.121446	0.33441	0.73807	0.906003	TMEM167B	1	ENSG00000184515	1317.69	0.131403	0.340973	0.385377	0.699958	0.932936	BEX5	X	ENSG00000175886	8.96332	0.24236	0.498422	0.486255	0.626786	0.827221	RPL7AP66	18
ENSG00000223705	409.975	-0.081895	0.243489	-0.336339	0.736615	0.906003	NSUN5P1	7	ENSG00000108839	152.523	0.0863108	0.224619	0.384254	0.70079	0.932981	ALOX12	17	ENSG00000196832	6.02593	0.281305	0.578733	0.486071	0.626917	0.827224	OR11G2	14
ENSG00000227304	14.1303	0.220028	0.657555	0.334615	0.737916	0.906003		4	ENSG00000109684	8.29773	-0.2028	0.527963	-0.384118	0.700891	0.932981	CLNK	4	ENSG00000172123	43.8276	0.232827	0.479164	0.485903	0.627036	0.827258	SLFN12	17
ENSG00000233757	787.646	-0.0660429	0.197433	-0.334509	0.737996	0.906003	ZNF892	2	ENSG00000128512	2312.08	-0.0500748	0.13029	-0.384334	0.700731	0.932981	DOCK4	7	ENSG00000173930	67.0025	-0.139228	0.286507	-0.48595	0.627003	0.827258	SLCO4C1	5
ENSG00000251050	15.8269	-0.220086	0.657651	-0.334654	0.737886	0.906003	RBX1P2	5	ENSG00000163251	187.51	-0.102367	0.266441	-0.3842	0.70083	0.932981	FZD5	2	ENSG00000119596	7362.7	-0.0334481	0.0688491	-0.485817	0.627097	0.827277	YLPM1	14
ENSG00000261556	101.638	-0.0929586	0.276365	-0.336361	0.736598	0.906003	SMG1P7	16	ENSG00000189212	57.8468	0.0930132	0.242037	0.384293	0.700761	0.932981	DPY19L2P1	7	ENSG00000110108	392.713	0.0966745	0.199025	0.485741	0.627151	0.827286	TMEM109	11
ENSG00000285077	66.3827	0.120067	0.358568	0.334851	0.737738	0.906003	ARHGAP11B	15	ENSG00000204186	568.21	-0.132549	0.34508	-0.384111	0.700896	0.932981	ZDBF2	2	ENSG00000105223	16256.9	0.0605152	0.124648	0.485487	0.627331	0.827401	PLD3	19
ENSG00000285815	31.3047	0.181098	0.540652	0.334962	0.737653	0.906003	GET1-SH3BGR	21	ENSG00000213590	28.9046	-0.148993	0.38753	-0.384467	0.700632	0.932981		9	ENSG00000198746	618.221	-0.035546	0.0732139	-0.485509	0.627315	0.827401	GPATCH3	1
ENSG00000286215	121.742	-0.120698	0.360582	-0.33473	0.737829	0.906003		6	ENSG00000176020	169.051	-0.119336	0.310818	-0.383943	0.701021	0.933008	AMIGO3	3	ENSG00000115474	9.81398	0.317336	0.653983	0.485236	0.627509	0.827493	KCNJ13	2
ENSG00000065518	1386.97	-0.0479342	0.143772	-0.333405	0.738829	0.906249	NDUFB4	3	ENSG00000275152	11.7112	-0.174093	0.453416	-0.383958	0.70101	0.933008	CCL16	17	ENSG00000140932	7.8469	0.310004	0.638761	0.485321	0.627449	0.827493	CMTM2	16
ENSG00000101452	596.241	0.0485428	0.145688	0.333198	0.738985	0.906249	DHX35	20	ENSG00000142186	2606.53	-0.0232736	0.0606388	-0.383807	0.701121	0.933072	SCYL1	11	ENSG00000142528	567.719	0.0774883	0.159707	0.485191	0.627541	0.827493	ZNF473	19
ENSG00000110801	767.551	-0.0898135	0.269145	-0.333699	0.738607	0.906249	PSMD9	12	ENSG00000084693	2255.32	0.0305574	0.0796515	0.383638	0.701247	0.93317	AGBL5	2	ENSG00000110330	2110.96	-0.0370999	0.0764852	-0.485061	0.627633	0.827553	BIRC2	11
ENSG00000135439	11799.6	0.0492926	0.147809	0.333487	0.738766	0.906249	AGAP2	12	ENSG00000145335	4020.32	-0.0752632	0.196235	-0.383536	0.701323	0.933201	SNCA	4	ENSG00000092607	5.95086	0.40204	0.829191	0.484858	0.627777	0.82762	TBX15	1
ENSG00000138653	129.968	0.10651	0.319601	0.333259	0.738939	0.906249	NDST4	4	ENSG00000103034	15135	-0.0640834	0.167147	-0.383396	0.701427	0.93325	NDRG4	16	ENSG00000168589	11.5673	-0.207372	0.427652	-0.484907	0.627742	0.82762	DYNLRB2	16
ENSG00000142552	58.2813	-0.153469	0.459964	-0.333654	0.738641	0.906249	RCN3	19	ENSG00000234424	9.08304	0.214204	0.558775	0.383345	0.701464	0.93325		9	ENSG00000154727	1022.43	0.0692902	0.142949	0.48472	0.627875	0.827688	GABPA	21
ENSG00000155875	38.0099	0.153146	0.459165	0.333532	0.738733	0.906249	SAXO1	9	ENSG00000092330	806.462	-0.0475387	0.124106	-0.383049	0.701684	0.933299	TINF2	14	ENSG00000012983	2055.93	-0.0465944	0.0961663	-0.484518	0.628018	0.827691	MAP4K5	14
ENSG00000157933	2893.31	-0.0422028	0.126623	-0.333295	0.738912	0.906249	SKI	1	ENSG00000100201	28256.3	-0.0343081	0.0897717	-0.382171	0.702335	0.933299	DDX17	22	ENSG00000172137	646.511	0.0895622	0.184842	0.484533	0.628007	0.827691	CALB2	16
ENSG00000166526	1226.2	-0.0485972	0.145578	-0.333823	0.738513	0.906249	ZNF3	7	ENSG00000130724	1436.5	-0.0395535	0.103311	-0.382858	0.701825	0.933299	CHMP2A	19	ENSG00000198783	747.231	-0.0567951	0.117189	-0.484645	0.627928	0.827691	ZNF830	17
ENSG00000188596	129.197	-0.101849	0.305583	-0.333295	0.738912	0.906249	CFAP54	12	ENSG00000140464	1014.86	0.0502253	0.131179	0.382877	0.701811	0.933299	PML	15	ENSG00000178952	4250.24	-0.0447904	0.0925047	-0.484196	0.628247	0.827931	TUFM	16
ENSG00000188626	23.7797	0.209325	0.627336	0.333672	0.738627	0.906249	GOLGA8M	15	ENSG00000143621	4975.44	-0.0315653	0.0825453	-0.3824	0.702165	0.933299	ILF2	1	ENSG00000164885	1301.48	0.0652657	0.134845	0.484007	0.628381	0.828047	CDK5	7
ENSG00000254706	15.355	0.24729	0.74161	0.33345	0.738795	0.906249		1	ENSG00000152580	37.3897	-0.219366	0.573398	-0.382573	0.702037	0.933299	IGSF10	3	ENSG00000137714	505.637	-0.075081	0.15515	-0.483926	0.628438	0.828057	FDX1	11
ENSG00000289565	16.6205	-0.325803	0.977085	-0.333444	0.738799	0.906249		1	ENSG00000160678	11.6312	0.291212	0.760904	0.382718	0.701929	0.933299	S100A1	1	ENSG00000140463	938.514	-0.0340863	0.070446	-0.483864	0.628482	0.828057	BBS4	15
ENSG00000113763	711.438	0.057096	0.17149	0.332941	0.739179	0.906419	UNC5A	5	ENSG00000163632	34.8428	0.103886	0.271823	0.382182	0.702327	0.933299	C3orf49	3	ENSG00000108846	30.6219	-0.160109	0.33095	-0.483787	0.628537	0.828068	ABCC3	17
ENSG00000141522	5798.53	0.0635388	0.191246	0.332236	0.739711	0.906889	ARHGDIA	17	ENSG00000166681	7157	-0.0699245	0.182542	-0.383061	0.701675	0.933299	BEX3	X	ENSG00000169291	23.1413	0.259919	0.5374	0.48366	0.628627	0.828124	SHE	1
ENSG00000160948	188.569	-0.0774653	0.233105	-0.33232	0.739648	0.906889	VPS28	8	ENSG00000171033	13372.7	0.0393811	0.103024	0.382251	0.702275	0.933299	PKIA	8	ENSG00000167566	2247.54	-0.0629471	0.130184	-0.483522	0.628725	0.828168	NCKAP5L	12
ENSG00000181722	1302.37	-0.0813804	0.24497	-0.332205	0.739734	0.906889	ZBTB20	3	ENSG00000176049	4001.13	0.0563125	0.147088	0.38285	0.701831	0.933299	JAKMIP2	5	ENSG00000198715	307.368	-0.202676	0.419247	-0.483429	0.628791	0.828168	GLMP	1
ENSG00000203761	453.137	-0.0814187	0.245131	-0.332143	0.739781	0.906889	MSTO2P	1	ENSG00000176401	749.138	-0.0479694	0.125471	-0.382313	0.702229	0.933299	EID2B	19	ENSG00000244723	16.7611	-0.14972	0.309713	-0.483417	0.6288	0.828168	ASLP1	22
ENSG00000124098	652.625	-0.0777391	0.23434	-0.331736	0.740088	0.907063	FAM210B	20	ENSG00000180720	210.374	0.131935	0.344495	0.382981	0.701734	0.933299	CHRM4	11	ENSG00000167986	9580.83	-0.0400269	0.0828129	-0.483341	0.628854	0.828177	DDB1	11
ENSG00000183476	85.6366	-0.106313	0.320357	-0.331859	0.739996	0.907063	SH2D7	15	ENSG00000185803	637.294	-0.0637412	0.166615	-0.382566	0.702041	0.933299	SLC52A2	8	ENSG00000068323	2162.45	0.0689308	0.142763	0.482835	0.629213	0.828386	TFE3	X
ENSG00000235173	581.074	-0.0431951	0.130193	-0.331778	0.740057	0.907063	HGH1	8	ENSG00000196704	2294.34	-0.0333285	0.0870655	-0.382798	0.701869	0.933299	AMZ2	17	ENSG00000096395	9.68912	0.301223	0.623603	0.483036	0.62907	0.828386	MLN	6
ENSG00000185829	1400.95	-0.0385183	0.11615	-0.331626	0.740172	0.907098	ARL17A	17	ENSG00000255245	11.307	-0.186449	0.487864	-0.382173	0.702333	0.933299	FXYD6-FXYD2	11	ENSG00000134007	7.8355	0.308003	0.637851	0.482875	0.629184	0.828386	ADAM20	14
ENSG00000178057	532.408	-0.0514989	0.155394	-0.331409	0.740336	0.907164	NDUFAF3	3	ENSG00000118705	4682.09	0.0363684	0.095266	0.381756	0.702642	0.93337	RPN2	20	ENSG00000164989	204.629	-0.10566	0.218884	-0.482722	0.629293	0.828386	CCDC171	9
ENSG00000188612	8444.83	-0.0566182	0.170819	-0.331452	0.740303	0.907164	SUMO2	17	ENSG00000131626	2215.36	0.0425174	0.111317	0.381948	0.7025	0.93337	PPFIA1	11	ENSG00000173889	2130.76	0.0692538	0.14341	0.482907	0.629162	0.828386	PHC3	3
ENSG00000053524	1216.17	-0.0726062	0.219379	-0.330962	0.740673	0.907194	MCF2L2	3	ENSG00000140157	1814.41	0.034196	0.08957	0.38178	0.702624	0.93337	NIPA2	15	ENSG00000260596	31.5958	-0.164852	0.341459	-0.482786	0.629248	0.828386	DUX4	4
ENSG00000078725	1621.13	-0.0673426	0.204027	-0.330067	0.74135	0.907194	BRINP1	9	ENSG00000183049	2338.41	-0.0736189	0.192824	-0.381793	0.702615	0.93337	CAMK1D	10	ENSG00000163468	4828.2	0.0510244	0.105734	0.482571	0.6294	0.828466	CCT3	1
ENSG00000101745	5475.11	-0.0398517	0.12054	-0.330609	0.74094	0.907194	ANKRD12	18	ENSG00000203485	402.232	-0.0729692	0.191146	-0.381747	0.702649	0.93337	INF2	14	ENSG00000182310	164.388	-0.0790767	0.163912	-0.482435	0.629497	0.828531	SPACA6	19
ENSG00000105793	793.864	-0.0613014	0.185395	-0.330653	0.740906	0.907194	GTPBP10	7	ENSG00000040199	1175.42	-0.043099	0.112962	-0.381536	0.702805	0.933457	PHLPP2	16	ENSG00000164142	22.8855	0.159572	0.330811	0.482366	0.629546	0.828534	FHIP1A	4
ENSG00000129007	24.4122	0.179443	0.542131	0.330996	0.740648	0.907194	CALML4	15	ENSG00000278570	12.441	-0.22008	0.576854	-0.381517	0.70282	0.933457	NR2E3	15	ENSG00000244115	84.9661	0.124394	0.258021	0.48211	0.629728	0.828712	DNAJC25-GNG10	9
ENSG00000138670	1753.96	0.0488459	0.147716	0.330675	0.74089	0.907194	RASGEF1B	4	ENSG00000012232	4613.1	0.0634086	0.167007	0.379676	0.704186	0.933491	EXTL3	8	ENSG00000170340	206.6	-0.108496	0.22508	-0.482033	0.629783	0.828723	B3GNT2	2
ENSG00000149177	1543.89	-0.0377006	0.114213	-0.330091	0.741332	0.907194	PTPRJ	11	ENSG00000058453	2281.19	-0.0777271	0.204664	-0.379779	0.704109	0.933491	CROCC	1	ENSG00000236264	17.4504	-0.172306	0.357572	-0.481878	0.629893	0.828806	RPL26P30	11
ENSG00000164011	266.074	-0.0779166	0.23547	-0.330898	0.740722	0.907194	ZNF691	1	ENSG00000064651	939.783	-0.0526778	0.138494	-0.380361	0.703678	0.933491	SLC12A2	5	ENSG00000211460	2827.14	-0.0327047	0.0679029	-0.48164	0.630062	0.828967	TSN	2
ENSG00000169180	4550.2	0.0391649	0.118634	0.330131	0.741301	0.907194	XPO6	16	ENSG00000099889	3666.56	0.0568471	0.149192	0.381034	0.703178	0.933491	ARVCF	22	ENSG00000184863	4234.64	0.0584434	0.12136	0.481572	0.63011	0.82897	RBM33	7
ENSG00000185985	561.524	-0.108149	0.327647	-0.330077	0.741342	0.907194	SLITRK2	X	ENSG00000109606	4670.76	0.0337862	0.0888295	0.380349	0.703687	0.933491	DHX15	4	ENSG00000154174	4088.32	0.0661136	0.137333	0.481412	0.630224	0.828995	TOMM70	3
ENSG00000186812	2484.45	-0.0557062	0.168276	-0.33104	0.740614	0.907194	ZNF397	18	ENSG00000113356	62.3905	-0.103004	0.271272	-0.379706	0.704163	0.933491	POLR3G	5	ENSG00000165588	49.1034	-0.253486	0.52654	-0.481418	0.630219	0.828995	OTX2	14
ENSG00000196943	993.734	-0.043458	0.131485	-0.330517	0.74101	0.907194	NOP9	14	ENSG00000127884	2578.48	-0.0453095	0.118845	-0.38125	0.703018	0.933491	ECHS1	10	ENSG00000091181	9.55379	0.244661	0.509102	0.480574	0.630819	0.829055	IL5RA	3
ENSG00000198155	82.0419	-0.121648	0.368293	-0.330302	0.741172	0.907194	ZNF876P	4	ENSG00000134243	5921.53	-0.0385762	0.101191	-0.381222	0.703039	0.933491	SORT1	1	ENSG00000114098	1885.88	0.0480043	0.0997463	0.481264	0.630329	0.829055	ARMC8	3
ENSG00000229644	47.2354	-0.138851	0.419592	-0.33092	0.740705	0.907194	NAMPTP1	10	ENSG00000134802	39.2103	0.16124	0.424506	0.37983	0.704071	0.933491	SLC43A3	11	ENSG00000115457	3112.85	-0.150914	0.314153	-0.480385	0.630953	0.829055	IGFBP2	2
ENSG00000233597	20.5424	-0.373077	1.12913	-0.33041	0.74109	0.907194	RPL19P6	3	ENSG00000135250	5032.56	-0.0350258	0.0919409	-0.38096	0.703233	0.933491	SRPK2	7	ENSG00000115761	707.82	0.0361311	0.0751299	0.480915	0.630577	0.829055	NOL10	2
ENSG00000262484	25.5881	0.172762	0.522606	0.330578	0.740963	0.907194	CCER2	19	ENSG00000140990	1267.82	0.0382725	0.100521	0.380741	0.703396	0.933491	NDUFB10	16	ENSG00000141646	1837.94	0.0592533	0.123287	0.480611	0.630793	0.829055	SMAD4	18
ENSG00000268279	46.0261	0.135847	0.410915	0.330598	0.740948	0.907194		3	ENSG00000149506	7.35397	0.229532	0.602942	0.380686	0.703436	0.933491	ZP1	11	ENSG00000143847	1018.74	-0.084423	0.175651	-0.48063	0.63078	0.829055	PPFIA4	1
ENSG00000290183	90.6778	0.166365	0.503387	0.330491	0.741029	0.907194		16	ENSG00000150773	61.3816	-0.134769	0.354119	-0.380574	0.703519	0.933491	PIH1D2	11	ENSG00000145781	278.607	0.0827768	0.172188	0.480735	0.630705	0.829055	COMMD10	5
ENSG00000279457	465.384	-0.0600839	0.182161	-0.329839	0.741522	0.907337	WASH9P	1	ENSG00000155313	1107.39	-0.0674626	0.177532	-0.380002	0.703944	0.933491	USP25	21	ENSG00000154114	725.373	0.0757827	0.157762	0.480362	0.63097	0.829055	TBCEL	11
ENSG00000189079	1775.11	0.0587548	0.178202	0.329708	0.741621	0.907383	ARID2	12	ENSG00000171497	1122.39	-0.0395391	0.103962	-0.380321	0.703707	0.933491	PPID	4	ENSG00000163444	3700.97	0.0448047	0.0931247	0.481126	0.630427	0.829055	TMEM183A	1
ENSG00000284626	30.7097	-0.183422	0.556424	-0.329644	0.741669	0.907383		15	ENSG00000171988	2396.2	-0.0507633	0.133193	-0.381126	0.70311	0.933491	JMJD1C	10	ENSG00000172568	224.504	-0.114928	0.239069	-0.480732	0.630707	0.829055	FNDC9	5
ENSG00000072135	723.618	-0.0617564	0.187746	-0.328936	0.742204	0.907635	PTPN18	2	ENSG00000173928	80.9159	0.0738074	0.194159	0.380139	0.703842	0.933491	SWSAP1	19	ENSG00000173451	719.47	-0.0679363	0.141374	-0.480543	0.630841	0.829055	THAP2	12
ENSG00000076716	748.63	-0.274814	0.835309	-0.328997	0.742158	0.907635	GPC4	X	ENSG00000174669	695.999	0.0487478	0.1284	0.379655	0.704202	0.933491	SLC29A2	11	ENSG00000182329	80.4324	-0.086211	0.179368	-0.480638	0.630774	0.829055	KIAA2012	2
ENSG00000141551	8516.1	-0.0420838	0.127956	-0.328893	0.742237	0.907635	CSNK1D	17	ENSG00000176700	83.3925	0.065713	0.172996	0.379854	0.704054	0.933491	SCAND2P	15	ENSG00000183513	1138.23	0.0479365	0.0997848	0.480399	0.630944	0.829055	COA5	2
ENSG00000174348	57.5237	-0.220702	0.670774	-0.329026	0.742136	0.907635	PODN	1	ENSG00000181409	1838.5	-0.0941155	0.246869	-0.381237	0.703028	0.933491	AATK	17	ENSG00000214273	7.80645	0.258695	0.537655	0.481154	0.630407	0.829055	AGGF1P1	4
ENSG00000181284	31.7148	0.155961	0.474244	0.328862	0.74226	0.907635	TMEM102	17	ENSG00000183171	6.77579	-0.248274	0.652186	-0.38068	0.703441	0.933491		X	ENSG00000249884	48.1691	-0.111267	0.231373	-0.480898	0.630589	0.829055	RNF103-CHMP3	2
ENSG00000186765	111.498	0.126156	0.383393	0.329051	0.742117	0.907635	FSCN2	17	ENSG00000184601	14.3445	0.219549	0.576751	0.380665	0.703452	0.933491	C14orf180	14	ENSG00000068697	2446.8	0.0997819	0.207938	0.479864	0.631324	0.82909	LAPTM4A	2
ENSG00000240038	667.099	0.0678422	0.206282	0.32888	0.742246	0.907635	AMY2B	1	ENSG00000184923	301.924	-0.0671355	0.176697	-0.379948	0.703984	0.933491	NUTM2A	10	ENSG00000105011	32.0784	-0.242362	0.504651	-0.480256	0.631045	0.82909	ASF1B	19
ENSG00000114491	633.87	-0.0762063	0.232006	-0.328467	0.742558	0.90773	UMPS	3	ENSG00000206530	228.917	0.0864802	0.22749	0.38015	0.703834	0.933491	CFAP44	3	ENSG00000127311	35.2826	-0.178843	0.372445	-0.480187	0.631094	0.82909	HELB	12
ENSG00000120685	1455.04	0.0480925	0.146387	0.328531	0.742511	0.90773	PROSER1	13	ENSG00000227124	199.756	-0.0846532	0.222841	-0.379882	0.704033	0.933491	ZNF717	3	ENSG00000130783	80.01	0.141473	0.294782	0.479923	0.631282	0.82909	CCDC62	12
ENSG00000145012	589.552	0.131723	0.400763	0.32868	0.742398	0.90773	LPP	3	ENSG00000251287	46.011	-0.0873709	0.229306	-0.381024	0.703186	0.933491	ALG1L2	3	ENSG00000133131	375.066	0.0855295	0.178183	0.48001	0.631221	0.82909	MORC4	X
ENSG00000179083	242.939	-0.120297	0.366139	-0.328555	0.742492	0.90773	FAM133A	X	ENSG00000074410	688.8	-0.15368	0.405108	-0.379357	0.704423	0.933716	CA12	15	ENSG00000140945	1123.28	0.0793194	0.165277	0.479917	0.631286	0.82909	CDH13	16
ENSG00000028277	3662.28	-0.188223	0.573603	-0.328142	0.742805	0.907964	POU2F2	19	ENSG00000006128	1721.22	0.123407	0.326508	0.377961	0.70546	0.933772	TAC1	7	ENSG00000147145	49.2072	-0.232075	0.483403	-0.480085	0.631167	0.82909	LPAR4	X
ENSG00000081087	1688.28	0.0539682	0.164586	0.327902	0.742986	0.908013	OSTM1	6	ENSG00000013441	4121.74	0.0557775	0.147159	0.379028	0.704667	0.933772	CLK1	2	ENSG00000109072	153.056	-0.0974048	0.203063	-0.479677	0.631457	0.829097	VTN	17
ENSG00000131914	40.2647	-0.158068	0.482214	-0.327797	0.743065	0.908013	LIN28A	1	ENSG00000020129	5074.65	0.0608667	0.160775	0.378584	0.704997	0.933772	NCDN	1	ENSG00000119411	9.70538	0.252928	0.527325	0.479644	0.631481	0.829097	BSPRY	9
ENSG00000183426	2640.67	0.0407111	0.124187	0.32782	0.743048	0.908013	NPIPA1	16	ENSG00000080819	824.473	0.0733398	0.194034	0.377974	0.70545	0.933772	CPOX	3	ENSG00000131067	3001.05	0.0594263	0.12391	0.479593	0.631517	0.829097	GGT7	20
ENSG00000269313	119.393	0.102208	0.311704	0.327902	0.742986	0.908013	MAGIX	X	ENSG00000104218	1020.19	0.0654927	0.173342	0.377823	0.705562	0.933772	CSPP1	8	ENSG00000284732	9.02657	0.207924	0.43341	0.479738	0.631413	0.829097		11
ENSG00000160111	306.11	-0.103355	0.315489	-0.327603	0.743212	0.908065	CPAMD8	19	ENSG00000130733	1195.54	-0.0314396	0.0830281	-0.378662	0.704939	0.933772	YIPF2	19	ENSG00000112312	185.958	-0.117043	0.244166	-0.47936	0.631683	0.829227	GMNN	6
ENSG00000164674	52.827	0.142829	0.435992	0.327596	0.743217	0.908065	SYTL3	6	ENSG00000135870	1065.22	-0.069753	0.184152	-0.378779	0.704852	0.933772	RC3H1	1	ENSG00000197472	153.234	0.0751381	0.156759	0.479322	0.63171	0.829227	ZNF695	1
ENSG00000227345	1441.67	0.0403279	0.123149	0.327473	0.74331	0.908111	PARG	10	ENSG00000151365	25.121	-0.134325	0.355396	-0.377958	0.705462	0.933772	THRSP	11	ENSG00000214510	48.5196	-0.139476	0.291058	-0.479205	0.631793	0.829275	SPINK13	5
ENSG00000132581	770.042	-0.0511356	0.156247	-0.327274	0.74346	0.908188	SDF2	17	ENSG00000154124	621.586	0.0758841	0.20019	0.37906	0.704643	0.933772	OTULIN	5	ENSG00000264364	17394.6	0.0696458	0.145413	0.478952	0.631973	0.82945	DYNLL2	17
ENSG00000227376	15.1786	-0.471872	1.44196	-0.327244	0.743483	0.908188	FTH1P16	11	ENSG00000162623	132.509	-0.0970622	0.256318	-0.378679	0.704926	0.933772	TYW3	1	ENSG00000132821	2995.77	-0.144123	0.301067	-0.478708	0.632147	0.829616	VSTM2L	20
ENSG00000162999	109.825	0.120302	0.367823	0.327066	0.743618	0.908218	DUSP19	2	ENSG00000165283	1386.15	0.0427349	0.112975	0.378269	0.705231	0.933772	STOML2	9	ENSG00000087053	2721.35	0.0404157	0.0845336	0.478102	0.632577	0.83012	MTMR2	11
ENSG00000267120	17.0717	0.233613	0.714175	0.327108	0.743586	0.908218		19	ENSG00000166016	970.653	-0.0939812	0.248598	-0.378044	0.705398	0.933772	ABTB2	11	ENSG00000010030	7.66756	0.331692	0.694108	0.477868	0.632744	0.830155	ETV7	6
ENSG00000067798	4325.44	0.068989	0.211631	0.325986	0.744435	0.908339	NAV3	12	ENSG00000166349	27.0232	0.194123	0.512919	0.378467	0.705084	0.933772	RAG1	11	ENSG00000109099	981.37	-0.322254	0.674357	-0.477869	0.632744	0.830155	PMP22	17
ENSG00000105650	192.65	0.117873	0.361754	0.325837	0.744548	0.908339	PDE4C	19	ENSG00000173264	2571.84	0.0748754	0.197877	0.378394	0.705138	0.933772	GPR137	11	ENSG00000122299	2021.86	-0.0442155	0.0925242	-0.47788	0.632736	0.830155	ZC3H7A	16
ENSG00000110076	17935.7	-0.0500427	0.153321	-0.326391	0.744129	0.908339	NRXN2	11	ENSG00000184014	4207.96	0.0284989	0.0753942	0.377998	0.705432	0.933772	DENND5A	11	ENSG00000000003	1006.9	-0.0858367	0.17988	-0.477188	0.633228	0.830205	TSPAN6	X
ENSG00000111269	1883.46	0.0335882	0.102982	0.326157	0.744306	0.908339	CREBL2	12	ENSG00000197168	71.6375	0.136634	0.361628	0.377831	0.705556	0.933772	NEK5	13	ENSG00000080503	2804.75	0.0454916	0.0952778	0.477463	0.633033	0.830205	SMARCA2	9
ENSG00000123684	2833.53	0.0575802	0.176713	0.325841	0.744545	0.908339	LPGAT1	1	ENSG00000213185	20.4542	-0.192079	0.507988	-0.378118	0.705343	0.933772	FAM24B	10	ENSG00000110693	173.247	-0.12579	0.263609	-0.477184	0.633231	0.830205	SOX6	11
ENSG00000128394	45.2162	0.159304	0.488132	0.326354	0.744157	0.908339	APOBEC3F	22	ENSG00000213246	1688.3	0.035199	0.0931238	0.377981	0.705445	0.933772	SUPT4H1	17	ENSG00000116691	1412.94	-0.0804723	0.168511	-0.477549	0.632971	0.830205	MIIP	1
ENSG00000134058	271.409	0.115078	0.35242	0.326535	0.744019	0.908339	CDK7	5	ENSG00000214280	21.6862	0.110444	0.291885	0.378381	0.705147	0.933772	DTWD1P1	3	ENSG00000119862	1807.26	0.0462277	0.0968876	0.477128	0.633271	0.830205	LGALSL	2
ENSG00000137168	1880.32	-0.040221	0.123319	-0.326153	0.744309	0.908339	PPIL1	6	ENSG00000235106	1613.86	0.0453489	0.119716	0.378803	0.704834	0.933772	BRD3OS	9	ENSG00000136160	1444.94	-0.282855	0.592301	-0.477552	0.632969	0.830205	EDNRB	13
ENSG00000140939	257.704	0.082039	0.251831	0.32577	0.744598	0.908339	NOL3	16	ENSG00000242485	1067.77	-0.0455691	0.120337	-0.378678	0.704927	0.933772	MRPL20	1	ENSG00000179978	123.716	-0.173951	0.364479	-0.477258	0.633178	0.830205	NAIPP2	5
ENSG00000156508	150014	0.0453443	0.139002	0.326214	0.744263	0.908339	EEF1A1	6	ENSG00000085511	1585.67	0.0451298	0.119655	0.377165	0.706051	0.933823	MAP3K4	6	ENSG00000182993	110.732	0.0956947	0.200427	0.477454	0.633039	0.830205	C12orf60	12
ENSG00000169836	123.662	-0.139061	0.425825	-0.326568	0.743995	0.908339	TACR3	4	ENSG00000089737	709.878	0.101865	0.269942	0.37736	0.705906	0.933823	DDX24	14	ENSG00000196946	13.6288	-0.198946	0.416626	-0.477517	0.632994	0.830205	ZNF705A	12
ENSG00000175592	41.8398	-0.222712	0.681464	-0.326814	0.743809	0.908339	FOSL1	11	ENSG00000123143	6456.33	0.0661482	0.175591	0.376718	0.706383	0.933823	PKN1	19	ENSG00000216775	174.82	-0.0787445	0.164974	-0.477314	0.633139	0.830205		6
ENSG00000198046	1208.28	-0.0545895	0.167515	-0.325878	0.744517	0.908339	ZNF667	19	ENSG00000142192	46836.7	0.0347125	0.0921102	0.376858	0.706279	0.933823	APP	21	ENSG00000229180	158.617	0.0631086	0.132278	0.477091	0.633298	0.830205	RABGEF1P1	7
ENSG00000236539	137.646	-0.0845568	0.259114	-0.32633	0.744175	0.908339	HNRNPA1P54	1	ENSG00000149532	3893.29	0.0617575	0.163782	0.37707	0.706121	0.933823	CPSF7	11	ENSG00000127957	62.0214	0.0888123	0.186196	0.476982	0.633375	0.830242	PMS2P3	7
ENSG00000251485	144.871	0.0988861	0.303516	0.325802	0.744574	0.908339	NRBF2P6	2	ENSG00000162139	750.66	-0.0565383	0.149834	-0.37734	0.705921	0.933823	NEU3	11	ENSG00000144320	2397.37	0.0641131	0.134432	0.476919	0.63342	0.830242	LNPK	2
ENSG00000285043	453.415	0.059008	0.180734	0.32649	0.744054	0.908339		16	ENSG00000164008	1085.56	0.0278532	0.0738364	0.377229	0.706003	0.933823	C1orf50	1	ENSG00000166167	3329.67	-0.041509	0.087052	-0.47683	0.633483	0.830252	BTRC	10
ENSG00000232709	18.1513	0.195214	0.599405	0.32568	0.744667	0.908356	MARK2P9	10	ENSG00000165548	1252.07	-0.0818832	0.217168	-0.377051	0.706136	0.933823	TMEM63C	14	ENSG00000197894	2746.66	0.078736	0.165142	0.476777	0.633521	0.830252	ADH5	4
ENSG00000136636	2311.32	0.0476409	0.146384	0.325451	0.74484	0.908432	KCTD3	1	ENSG00000166398	1928.78	0.0748491	0.198553	0.376972	0.706194	0.933823	GARRE1	19	ENSG00000104980	2276.33	0.0463979	0.09733	0.476707	0.633571	0.830256	TIMM44	19
ENSG00000168077	144.981	0.114	0.350239	0.325493	0.744808	0.908432	SCARA3	8	ENSG00000179363	9.2399	-0.213177	0.565808	-0.376766	0.706348	0.933823	TMEM31	X	ENSG00000087301	1137.84	0.0571715	0.119979	0.476515	0.633708	0.830339	TXNDC16	14
ENSG00000178821	30.498	-0.1514	0.465662	-0.325129	0.745083	0.908595	TMEM52	1	ENSG00000236699	19.4177	0.201563	0.53501	0.376746	0.706363	0.933823	ARHGEF38	4	ENSG00000100364	6641.02	-0.0557885	0.117145	-0.476235	0.633907	0.830339	KIAA0930	22
ENSG00000234500	40.7488	-0.141433	0.434956	-0.325167	0.745054	0.908595		7	ENSG00000241307	7.40272	0.222267	0.588849	0.377461	0.705831	0.933823	RPL7AP24	3	ENSG00000117305	625.725	-0.0449269	0.094304	-0.476405	0.633786	0.830339	HMGCL	1
ENSG00000233822	58.2263	-0.13009	0.400321	-0.324963	0.745209	0.908681	H2BC15	6	ENSG00000273136	190.51	0.102481	0.271779	0.377076	0.706117	0.933823	NBPF26	1	ENSG00000143850	3707.26	0.0607291	0.12752	0.476232	0.633909	0.830339	PLEKHA6	1
ENSG00000079308	580.03	0.0587674	0.181141	0.32443	0.745613	0.909048	TNS1	2	ENSG00000278615	684.817	-0.0591505	0.156739	-0.377382	0.705889	0.933823	C11orf98	11	ENSG00000146233	20.0421	-0.196759	0.413166	-0.476223	0.633915	0.830339	CYP39A1	6
ENSG00000110844	1269.07	-0.047714	0.147124	-0.324312	0.745702	0.909048	PRPF40B	12	ENSG00000285713	15.6339	-0.17832	0.473181	-0.376854	0.706282	0.933823		4	ENSG00000197183	4616.62	0.064622	0.13565	0.476389	0.633798	0.830339	NOL4L	20
ENSG00000154608	62.1749	0.162842	0.501995	0.324389	0.745644	0.909048	CEP170P1	4	ENSG00000104290	2914.46	0.0541545	0.14394	0.376229	0.706747	0.934046	FZD3	8	ENSG00000259316	56.744	0.332754	0.698998	0.476044	0.634043	0.830445		15
ENSG00000282034	1598.72	-0.0450998	0.139079	-0.324275	0.74573	0.909048		16	ENSG00000148841	89.7676	-0.154551	0.410742	-0.376272	0.706715	0.934046	ITPRIP	10	ENSG00000206199	27.5455	0.239091	0.502643	0.475667	0.634311	0.830735	ANKUB1	3
ENSG00000198791	4015.09	0.0589243	0.181816	0.324088	0.745871	0.909086	CNOT7	8	ENSG00000183751	1137.33	0.0383394	0.101905	0.376226	0.706749	0.934046	TBL3	16	ENSG00000108861	1804.98	-0.03879	0.0815599	-0.475601	0.634358	0.830735	DUSP3	17
ENSG00000275793	187.31	0.0902842	0.27854	0.324134	0.745836	0.909086	RIMBP3	22	ENSG00000188783	33.8746	-0.114589	0.304588	-0.376209	0.706761	0.934046	PRELP	1	ENSG00000125827	7780.61	-0.0540449	0.11367	-0.475456	0.634462	0.83081	TMX4	20
ENSG00000055070	2980.85	-0.0724739	0.223742	-0.323917	0.746001	0.90911	SZRD1	1	ENSG00000258739	21.2866	0.14313	0.380554	0.37611	0.706835	0.934075	ENO1P2	15	ENSG00000123560	190.121	0.140521	0.295652	0.475291	0.63458	0.830902	PLP1	X
ENSG00000162032	1529.18	0.046904	0.144793	0.32394	0.745984	0.90911	SPSB3	16	ENSG00000101146	1804.27	0.0379397	0.100909	0.375979	0.706932	0.934134	RAE1	20	ENSG00000101049	63.029	0.116904	0.246249	0.474738	0.634974	0.83094	SGK2	20
ENSG00000125386	3043.51	-0.0450882	0.139259	-0.323771	0.746111	0.90911	FAM193A	4	ENSG00000105677	1299.61	-0.0490957	0.130662	-0.375746	0.707106	0.934244	TMEM147	19	ENSG00000142279	866.157	-0.0685578	0.144395	-0.474794	0.634934	0.83094	WTIP	19
ENSG00000185100	219.09	-0.0974649	0.300992	-0.323812	0.74608	0.90911	ADSS1	14	ENSG00000117152	517.813	-0.172446	0.459396	-0.375376	0.707381	0.934244	RGS4	1	ENSG00000143153	6605.88	-0.0770506	0.162306	-0.474724	0.634983	0.83094	ATP1B1	1
ENSG00000269190	31.7236	-0.173151	0.534962	-0.32367	0.746188	0.909136	FBXO17	19	ENSG00000164038	1578.21	-0.0472032	0.125736	-0.375416	0.707351	0.934244	SLC9B2	4	ENSG00000166503	8747.79	-0.0431146	0.0908203	-0.474725	0.634983	0.83094	HDGFL3	15
ENSG00000034239	112.507	-0.0892379	0.275871	-0.323477	0.746334	0.909158	CLXN	8	ENSG00000168418	27.812	0.127867	0.340449	0.375584	0.707226	0.934244	KCNG4	16	ENSG00000185345	349.087	-0.0498714	0.104987	-0.475024	0.63477	0.83094	PRKN	6
ENSG00000105819	1999.62	-0.050869	0.157263	-0.323465	0.746343	0.909158	PMPCB	7	ENSG00000174010	689.394	0.0592792	0.15784	0.375565	0.70724	0.934244	KLHL15	X	ENSG00000186480	5269.15	0.0805225	0.169523	0.474994	0.634791	0.83094	INSIG1	7
ENSG00000134313	37170.4	-0.0491505	0.151989	-0.323382	0.746406	0.909158	KIDINS220	2	ENSG00000225264	145.653	0.135451	0.360833	0.375384	0.707375	0.934244	ZNRF2P2	7	ENSG00000228252	24.2038	0.170478	0.358913	0.474986	0.634797	0.83094	COL6A4P2	3
ENSG00000205423	528.58	0.0656193	0.202933	0.323355	0.746427	0.909158	CNEP1R1	16	ENSG00000261559	23.8522	0.167307	0.445495	0.375554	0.707249	0.934244	FSCN1P1	15	ENSG00000278558	245.475	0.104509	0.220102	0.474822	0.634914	0.83094	TMEM191B	22
ENSG00000074657	6850.52	-0.036974	0.114724	-0.322285	0.747237	0.909175	ZNF532	18	ENSG00000057593	45.6699	-0.186087	0.499473	-0.372566	0.709471	0.9345	F7	13	ENSG00000151881	260.249	0.0901451	0.189987	0.47448	0.635158	0.830984	TMEM267	5
ENSG00000090554	24.8663	-0.20199	0.626965	-0.322172	0.747323	0.909175	FLT3LG	19	ENSG00000075223	1275.35	-0.148471	0.398536	-0.372542	0.70949	0.9345	SEMA3C	7	ENSG00000243554	66.0274	0.113138	0.238388	0.474595	0.635075	0.830984	CCZ1P1	7
ENSG00000105523	33.0466	-0.193291	0.59962	-0.322356	0.747183	0.909175	FAM83E	19	ENSG00000083312	7415.49	0.0579601	0.155421	0.372924	0.709205	0.9345	TNPO1	5	ENSG00000284762	158.332	-0.100317	0.211417	-0.474501	0.635142	0.830984	PDE8B	5
ENSG00000115661	888.302	-0.0480348	0.148699	-0.323034	0.74667	0.909175	STK16	2	ENSG00000108443	1295.69	-0.09963	0.266907	-0.373276	0.708943	0.9345	RPS6KB1	17	ENSG00000185055	42.8126	0.105679	0.222767	0.474392	0.63522	0.831005	EFCAB10	7
ENSG00000136628	6989.37	0.0511316	0.158268	0.323071	0.746642	0.909175	EPRS1	1	ENSG00000109927	293.101	0.0655408	0.175602	0.373235	0.708973	0.9345	TECTA	11	ENSG00000168806	672.987	0.0529353	0.11164	0.474159	0.635387	0.831114	LCMT2	15
ENSG00000137824	1396.79	-0.0422635	0.130892	-0.322889	0.746779	0.909175	RMDN3	15	ENSG00000111837	46.9021	0.168039	0.450419	0.373073	0.709094	0.9345	MAK	6	ENSG00000198680	281.19	-0.106635	0.224901	-0.474143	0.635398	0.831114	TUSC1	9
ENSG00000142627	833.393	-0.237213	0.735106	-0.322692	0.746928	0.909175	EPHA2	1	ENSG00000114383	1676.89	0.0514618	0.137599	0.373997	0.708407	0.9345	TUSC2	3	ENSG00000132763	225.541	-0.0676229	0.142667	-0.473992	0.635505	0.83118	MMACHC	1
ENSG00000143457	337.973	0.0615324	0.19045	0.32309	0.746627	0.909175	GOLPH3L	1	ENSG00000114861	789.243	-0.117586	0.314197	-0.374244	0.708223	0.9345	FOXP1	3	ENSG00000135632	1051.96	0.0480318	0.101345	0.473941	0.635542	0.83118	SMYD5	2
ENSG00000154451	45.0786	-0.135295	0.419073	-0.322844	0.746814	0.909175	GBP5	1	ENSG00000131089	5671.8	-0.0606848	0.162238	-0.374049	0.708368	0.9345	ARHGEF9	X	ENSG00000146802	567.871	-0.0691882	0.146035	-0.473777	0.635659	0.83121	TMEM168	7
ENSG00000164136	39.5572	-0.139654	0.433337	-0.322276	0.747244	0.909175	IL15	4	ENSG00000133027	612.358	-0.0630253	0.169111	-0.372687	0.709381	0.9345	PEMT	17	ENSG00000182287	2940.76	0.0575414	0.121447	0.473798	0.635644	0.83121	AP1S2	X
ENSG00000175066	1122.67	0.0848625	0.263208	0.322417	0.747137	0.909175	GK5	3	ENSG00000135002	3661	-0.0377026	0.101229	-0.372448	0.709559	0.9345	RFK	9	ENSG00000083828	372.978	-0.0583964	0.123296	-0.473626	0.635767	0.831256	ZNF586	19
ENSG00000204396	33.8615	0.211212	0.655568	0.322182	0.747315	0.909175	VWA7	6	ENSG00000144596	918.956	-0.0699783	0.187469	-0.37328	0.70894	0.9345	GRIP2	3	ENSG00000206052	3760.76	0.0642578	0.135681	0.473596	0.635788	0.831256	DOK6	18
ENSG00000205639	21.64	0.204063	0.632595	0.322581	0.747013	0.909175	MFSD2B	2	ENSG00000151883	2406.37	-0.0606103	0.162349	-0.373334	0.7089	0.9345	PARP8	5	ENSG00000172900	14.5357	0.197711	0.417603	0.473442	0.635898	0.831291	ACTE1P	11
ENSG00000254469	156.642	0.0821722	0.25435	0.323067	0.746644	0.909175	XNDC1N	11	ENSG00000159164	18950.8	0.0530502	0.141506	0.374897	0.707737	0.9345	SV2A	1	ENSG00000188807	1480.33	-0.0823086	0.173857	-0.473428	0.635908	0.831291	TMEM201	1
ENSG00000259315	16.7875	-0.20867	0.646963	-0.322537	0.747046	0.909175	ACTG1P17	15	ENSG00000159445	948.593	-0.0518323	0.138407	-0.374492	0.708039	0.9345	THEM4	1	ENSG00000278763	52.1922	-0.10328	0.218194	-0.47334	0.635971	0.831311	FAM27B	9
ENSG00000282051	193.9	-0.0749729	0.232702	-0.322184	0.747313	0.909175		19	ENSG00000165801	1984.98	0.052543	0.140532	0.373886	0.708489	0.9345	ARHGEF40	14	ENSG00000125148	38.6649	-0.182013	0.384589	-0.473266	0.636024	0.831319	MT2A	16
ENSG00000147166	15.9398	0.219713	0.682865	0.321752	0.747641	0.909428	ITGB1BP2	X	ENSG00000166484	1431.92	0.0371524	0.0994828	0.373456	0.708809	0.9345	MAPK7	17	ENSG00000119655	1408.98	-0.164935	0.348568	-0.473177	0.636087	0.83134	NPC2	14
ENSG00000155561	2244.18	-0.0502523	0.156178	-0.321762	0.747633	0.909428	NUP205	7	ENSG00000166747	4785.02	-0.0427945	0.114695	-0.373115	0.709063	0.9345	AP1G1	16	ENSG00000149948	86.5051	-0.121988	0.257871	-0.473056	0.636173	0.831392	HMGA2	12
ENSG00000184007	4870.1	0.0607438	0.188872	0.321614	0.747745	0.909488	PTP4A2	1	ENSG00000175536	157.059	0.0823622	0.220835	0.372959	0.709179	0.9345	LIPT2	11	ENSG00000175215	1433.02	-0.0981666	0.207622	-0.472813	0.636346	0.831538	CTDSP2	12
ENSG00000120992	1133.41	0.0376726	0.117268	0.321252	0.748019	0.909715	LYPLA1	8	ENSG00000179397	43.0612	-0.131597	0.35152	-0.374364	0.708133	0.9345	CATSPERE	1	ENSG00000186204	12.1726	0.201061	0.425285	0.472768	0.636379	0.831538	CYP4F12	19
ENSG00000168944	2155.31	0.0616124	0.191806	0.321223	0.748042	0.909715	CEP120	5	ENSG00000180532	14.6073	-0.167458	0.447886	-0.373885	0.70849	0.9345	ZSCAN4	19	ENSG00000029993	5179.67	0.0601827	0.127442	0.472237	0.636758	0.831566	HMGB3	X
ENSG00000136463	504.105	0.0481365	0.149894	0.321137	0.748106	0.909726	TACO1	17	ENSG00000181004	235.089	0.046043	0.123242	0.3736	0.708702	0.9345	BBS12	4	ENSG00000074356	3498.1	-0.0554249	0.117371	-0.47222	0.63677	0.831566	NCBP3	17
ENSG00000275052	4108.91	0.0474007	0.147673	0.320985	0.748222	0.9098	PPP4R3B	2	ENSG00000182511	13.5971	-0.199728	0.534907	-0.373389	0.708859	0.9345	FES	15	ENSG00000104517	4763.18	0.0395678	0.083828	0.472012	0.636918	0.831566	UBR5	8
ENSG00000132676	1530.45	0.046242	0.144108	0.320884	0.748298	0.909825	DAP3	1	ENSG00000184216	1273.67	0.160281	0.428093	0.374407	0.708102	0.9345	IRAK1	X	ENSG00000104852	8830.58	-0.0412396	0.0873642	-0.472042	0.636897	0.831566	SNRNP70	19
ENSG00000196632	2320.11	0.0510921	0.159272	0.320785	0.748373	0.90985	WNK3	X	ENSG00000186231	339.167	-0.0741497	0.198871	-0.372853	0.709258	0.9345	KLHL32	6	ENSG00000124749	64.1409	-0.378686	0.802247	-0.472031	0.636905	0.831566	COL21A1	6
ENSG00000004846	13.4896	0.270507	0.84384	0.320567	0.748539	0.909984	ABCB5	7	ENSG00000188157	9041.56	0.0680509	0.182689	0.372495	0.709524	0.9345	AGRN	1	ENSG00000144635	3061.69	0.0607136	0.128611	0.472073	0.636875	0.831566	DYNC1LI1	3
ENSG00000057757	3532.34	0.0439986	0.137335	0.320373	0.748685	0.910028	PITHD1	1	ENSG00000196981	455.773	0.0463974	0.124392	0.372994	0.709153	0.9345	WDR5B	3	ENSG00000159231	9.26383	-0.22357	0.473059	-0.472604	0.636496	0.831566	CBR3	21
ENSG00000084774	2098.56	-0.0641268	0.200138	-0.320413	0.748655	0.910028	CAD	2	ENSG00000197841	738.912	-0.0627648	0.167389	-0.374964	0.707688	0.9345	ZNF181	19	ENSG00000164855	25.0956	-0.260161	0.551333	-0.471876	0.637016	0.831566	TMEM184A	7
ENSG00000142224	24.754	0.178517	0.557471	0.320227	0.748796	0.910028	IL19	1	ENSG00000206560	2243.29	0.0560325	0.149883	0.373841	0.708523	0.9345	ANKRD28	3	ENSG00000172543	15.1374	0.225725	0.477726	0.472499	0.63657	0.831566	CTSW	11
ENSG00000248905	29.1183	-0.174241	0.544086	-0.320245	0.748782	0.910028	FMN1	15	ENSG00000234545	643.51	0.0666256	0.177844	0.374629	0.707936	0.9345	FAM133B	7	ENSG00000178297	23.729	-0.162168	0.343708	-0.471818	0.637057	0.831566	TMPRSS9	19
ENSG00000188994	4491.12	0.053629	0.167822	0.319558	0.749303	0.910543	ZNF292	6	ENSG00000236474	10.4549	0.208434	0.557023	0.374193	0.708261	0.9345	GCNT1P1	20	ENSG00000185737	1547.4	0.0300995	0.0637915	0.471842	0.63704	0.831566	NRG3	10
ENSG00000243024	16.0209	0.205893	0.644378	0.319523	0.74933	0.910543		12	ENSG00000248771	10.4823	-0.197818	0.528442	-0.374342	0.70815	0.9345	SMIM31	4	ENSG00000188677	212.548	-0.126427	0.267695	-0.472281	0.636726	0.831566	PARVB	22
ENSG00000105011	24.1573	0.34032	1.06598	0.319254	0.749534	0.910657	ASF1B	19	ENSG00000249889	23.0388	-0.124391	0.333257	-0.373258	0.708956	0.9345	ALG1L11P	8	ENSG00000197457	11936.7	-0.0935988	0.198055	-0.47259	0.636506	0.831566	STMN3	20
ENSG00000204435	18.9268	0.182879	0.5727	0.319327	0.749479	0.910657	CSNK2B	6	ENSG00000251566	10.9772	0.15713	0.420435	0.373732	0.708604	0.9345	HMGB1P35	5	ENSG00000290315	156.112	0.111504	0.236045	0.472387	0.636651	0.831566		3
ENSG00000132768	356.182	0.0656044	0.205606	0.319078	0.749668	0.910711	DPH2	1	ENSG00000255639	240.474	0.0634396	0.169264	0.374798	0.707811	0.9345		12	ENSG00000171861	478.751	-0.0435292	0.0922781	-0.471717	0.637129	0.831598	MRM3	17
ENSG00000136367	2334.56	0.0789548	0.247469	0.319049	0.749689	0.910711	ZFHX2	14	ENSG00000263142	250.748	-0.0713228	0.191411	-0.372616	0.709434	0.9345	LRRC37A17P	17	ENSG00000165912	55.9025	-0.256577	0.544197	-0.471478	0.637299	0.831637	PACSIN3	11
ENSG00000177432	4069.31	-0.0503845	0.158003	-0.318883	0.749815	0.910797	NAP1L5	4	ENSG00000268994	7.66954	0.390346	1.04368	0.374008	0.708398	0.9345	FAM236B	X	ENSG00000250422	22.7986	-0.155595	0.329991	-0.471514	0.637274	0.831637		5
ENSG00000141560	1016.45	-0.0629954	0.197875	-0.318359	0.750212	0.911213	FN3KRP	17	ENSG00000291313	123.956	0.123879	0.33237	0.372715	0.70936	0.9345		14	ENSG00000276569	7.89546	0.211813	0.449221	0.471513	0.637275	0.831637		13
ENSG00000066294	18.6351	-0.202952	0.638151	-0.318031	0.750461	0.911251	CD84	1	ENSG00000110169	165.044	-0.144132	0.387283	-0.372161	0.709773	0.934568	HPX	11	ENSG00000102760	36.146	0.301329	0.639553	0.471157	0.637529	0.83176	RGCC	13
ENSG00000067646	557.967	-0.0532051	0.167413	-0.317808	0.750631	0.911251	ZFY	Y	ENSG00000181785	241.579	-0.0798922	0.2147	-0.372111	0.70981	0.934568	OR5AS1	11	ENSG00000128309	555.776	-0.0814024	0.172774	-0.47115	0.637534	0.83176	MPST	22
ENSG00000106462	1108.27	0.0818661	0.257426	0.318018	0.750471	0.911251	EZH2	7	ENSG00000241370	450.477	0.112314	0.30184	0.372097	0.70982	0.934568	RPP21	6	ENSG00000130640	3537.02	-0.0386435	0.0820114	-0.471197	0.6375	0.83176	TUBGCP2	10
ENSG00000120162	216.712	0.0788327	0.248032	0.317833	0.750611	0.911251	MOB3B	9	ENSG00000249226	24.8676	0.121515	0.326533	0.372136	0.709792	0.934568	SUCLG2P4	5	ENSG00000089486	1233.84	-0.0463681	0.0984905	-0.470788	0.637792	0.831913	CDIP1	16
ENSG00000139620	1283.9	-0.0437139	0.137409	-0.318129	0.750387	0.911251	KANSL2	12	ENSG00000163714	6074.27	0.0895979	0.240841	0.372021	0.709877	0.934574	U2SURP	3	ENSG00000105556	1249.96	-0.0630919	0.13401	-0.470799	0.637784	0.831913	MIER2	19
ENSG00000172375	1485.54	0.0518825	0.163241	0.317827	0.750616	0.911251	C2CD2L	11	ENSG00000215114	4235.38	0.0495506	0.133219	0.371948	0.709932	0.934577	UBXN2B	8	ENSG00000177181	1396.42	0.0881661	0.187264	0.470811	0.637776	0.831913	RIMKLA	1
ENSG00000236397	17.6941	-0.209236	0.657694	-0.318136	0.750382	0.911251	DDX11L2	2	ENSG00000074356	3689.25	0.0456334	0.122784	0.371656	0.710149	0.934616	NCBP3	17	ENSG00000124383	1043.97	-0.0627572	0.133354	-0.470607	0.637921	0.83202	MPHOSPH10	2
ENSG00000168827	2131.58	0.049121	0.154634	0.317659	0.750743	0.911321	GFM1	3	ENSG00000091536	194.528	-0.129595	0.348871	-0.371471	0.710287	0.934616	MYO15A	17	ENSG00000178821	34.1157	-0.215335	0.457709	-0.470463	0.638025	0.832068	TMEM52	1
ENSG00000178127	1279.87	-0.0506134	0.15937	-0.317583	0.750801	0.911324	NDUFV2	18	ENSG00000118402	3347.57	0.0496948	0.133925	0.371066	0.710588	0.934616	ELOVL4	6	ENSG00000181804	79.1771	-0.168785	0.358794	-0.470424	0.638052	0.832068	SLC9A9	3
ENSG00000204961	78.8463	-0.129691	0.408501	-0.31748	0.750879	0.911352	PCDHA9	5	ENSG00000119946	360.942	0.0944367	0.254179	0.371537	0.710238	0.934616	CNNM1	10	ENSG00000164076	1565.58	-0.0696017	0.147983	-0.470337	0.638114	0.832088	CAMKV	3
ENSG00000114204	21.3529	-0.20816	0.655973	-0.317329	0.750994	0.911386	SERPINI2	3	ENSG00000131188	936.84	-0.110003	0.296383	-0.371151	0.710525	0.934616	PRR7	5	ENSG00000130038	29.9845	0.185157	0.393931	0.470024	0.638338	0.832319	CRACR2A	12
ENSG00000117643	342.121	0.139668	0.440211	0.317275	0.751035	0.911386	MAN1C1	1	ENSG00000169902	1187.09	-0.0614102	0.165487	-0.371088	0.710572	0.934616	TPST1	7	ENSG00000101144	479.873	-0.321555	0.684716	-0.469618	0.638628	0.832396	BMP7	20
ENSG00000147364	2604.22	0.0594972	0.187562	0.317213	0.751082	0.911386	FBXO25	8	ENSG00000170142	2050.56	-0.0386446	0.104123	-0.371144	0.710531	0.934616	UBE2E1	3	ENSG00000115977	5662.58	-0.0732743	0.15601	-0.469677	0.638585	0.832396	AAK1	2
ENSG00000181240	116.455	-0.0887704	0.279899	-0.317152	0.751128	0.911386	SLC25A41	19	ENSG00000176623	675.483	0.0373716	0.100579	0.371562	0.710219	0.934616	RMDN1	8	ENSG00000116138	864.744	0.0483219	0.102899	0.469606	0.638637	0.832396	DNAJC16	1
ENSG00000176624	2147.74	-0.042666	0.134573	-0.317047	0.751208	0.911416	MEX3C	18	ENSG00000179431	2235.84	0.0518979	0.139802	0.371223	0.710471	0.934616	FJX1	11	ENSG00000122033	393.103	-0.040099	0.0853851	-0.469625	0.638623	0.832396	MTIF3	13
ENSG00000147604	10400.6	-0.0718889	0.227043	-0.316632	0.751523	0.911463	RPL7	8	ENSG00000220804	37.8855	0.160117	0.430859	0.371623	0.710174	0.934616	LINC01881	2	ENSG00000167136	565.284	0.112074	0.23856	0.469792	0.638504	0.832396	ENDOG	9
ENSG00000168061	445.946	-0.0565227	0.178508	-0.316639	0.751517	0.911463	SAC3D1	11	ENSG00000229018	150.794	0.0797813	0.214915	0.371222	0.710472	0.934616	PMS2P7	7	ENSG00000177352	533.053	-0.048431	0.103144	-0.469546	0.638679	0.832396	CCDC71	3
ENSG00000178761	3773.67	0.0323388	0.102083	0.316791	0.751402	0.911463	FAM219B	15	ENSG00000248633	10.5557	-0.179224	0.482541	-0.371418	0.710326	0.934616	GET1P1	4	ENSG00000261127	334.284	-0.145268	0.309479	-0.469396	0.638787	0.832475		16
ENSG00000223417	65.617	-0.128289	0.405089	-0.316693	0.751477	0.911463	TRIM49D1	11	ENSG00000112983	2656.29	0.0800885	0.216154	0.370516	0.710998	0.934811	BRD8	5	ENSG00000114978	1170.13	-0.047411	0.101062	-0.469129	0.638978	0.832601	MOB1A	2
ENSG00000224280	17.5539	-0.195623	0.61727	-0.316916	0.751307	0.911463		7	ENSG00000143248	113.015	-0.111422	0.30062	-0.37064	0.710906	0.934811	RGS5	1	ENSG00000204779	248.789	0.0906711	0.19327	0.469143	0.638968	0.832601	FOXD4L5	9
ENSG00000130751	122.923	0.112717	0.356223	0.316423	0.751681	0.911554	NPAS1	19	ENSG00000170325	1727.38	0.0681867	0.184022	0.370536	0.710983	0.934811	PRDM10	11	ENSG00000151005	8.43238	-0.229381	0.489163	-0.468925	0.639123	0.832688	TKTL2	4
ENSG00000168397	2697.21	0.0518385	0.163921	0.316241	0.751819	0.911554	ATG4B	2	ENSG00000196581	3429.66	-0.112865	0.304569	-0.370572	0.710956	0.934811	AJAP1	1	ENSG00000265763	48.074	0.134329	0.286474	0.468904	0.639138	0.832688	ZNF488	10
ENSG00000182704	389.284	-0.102465	0.323961	-0.316289	0.751783	0.911554	TSKU	11	ENSG00000223508	70.6864	-0.0756373	0.204106	-0.370578	0.710952	0.934811	RPL23AP53	8	ENSG00000120885	14985.1	-0.295138	0.629578	-0.468788	0.639221	0.832736	CLU	8
ENSG00000268433	13.8263	0.271935	0.859695	0.316315	0.751763	0.911554	MTDHP3	19	ENSG00000075407	1525.46	-0.0391028	0.106171	-0.368301	0.712649	0.934989	ZNF37A	10	ENSG00000135250	4826.33	0.0387844	0.0827519	0.468683	0.639296	0.832772	SRPK2	7
ENSG00000071564	1581.31	0.106214	0.336099	0.316021	0.751987	0.911595	TCF3	19	ENSG00000101161	5264.45	0.0431108	0.117032	0.368368	0.712599	0.934989	PRPF6	20	ENSG00000167965	1653.93	0.0475879	0.101569	0.468527	0.639408	0.832856	MLST8	16
ENSG00000088854	3665.52	-0.0356031	0.112657	-0.316032	0.751978	0.911595	DNAAF9	20	ENSG00000110321	54575.6	-0.0258208	0.0698658	-0.369577	0.711698	0.934989	EIF4G2	11	ENSG00000021461	12.6355	0.184387	0.393715	0.468325	0.639552	0.832955	CYP3A43	7
ENSG00000137872	3408.41	-0.0537553	0.170123	-0.315978	0.752019	0.911595	SEMA6D	15	ENSG00000131721	9.17798	-0.238967	0.647724	-0.368933	0.712178	0.934989	RHOXF2	X	ENSG00000197565	153.876	0.272032	0.580907	0.468289	0.639578	0.832955	COL4A6	X
ENSG00000099991	3503.67	0.044224	0.140024	0.315831	0.752131	0.911659	CABIN1	22	ENSG00000132694	4186.09	-0.0368674	0.0996565	-0.369945	0.711424	0.934989	ARHGEF11	1	ENSG00000196268	668.521	0.0536075	0.114509	0.468151	0.639676	0.833022	ZNF493	19
ENSG00000248712	21.582	-0.192937	0.611016	-0.315764	0.752182	0.911659	CCDC153	11	ENSG00000142330	1613.94	0.0607514	0.164624	0.369032	0.712104	0.934989	CAPN10	2	ENSG00000204839	22.5208	-0.158856	0.339415	-0.46803	0.639763	0.833074	MROH6	8
ENSG00000198853	8518.88	-0.0319968	0.101429	-0.315461	0.752411	0.91187	RUSC2	9	ENSG00000143322	2105.3	-0.058042	0.157028	-0.36963	0.711658	0.934989	ABL2	1	ENSG00000167232	2513.11	-0.0562946	0.1203	-0.467951	0.63982	0.833086	ZNF91	19
ENSG00000160124	221.639	0.0754497	0.239411	0.315147	0.75265	0.911958	MIX23	3	ENSG00000154654	2702.85	-0.0824551	0.223258	-0.369327	0.711884	0.934989	NCAM2	21	ENSG00000169621	42.5484	0.11456	0.244926	0.467733	0.639976	0.833167	APLF	2
ENSG00000178573	916.334	-0.124165	0.393841	-0.315266	0.75256	0.911958	MAF	16	ENSG00000156504	399.205	-0.0843343	0.22863	-0.368868	0.712226	0.934989	PABIR2	X	ENSG00000179532	331.228	0.0745332	0.159335	0.467777	0.639944	0.833167	DNHD1	11
ENSG00000204514	1107.41	-0.0509395	0.161604	-0.315212	0.7526	0.911958	ZNF814	19	ENSG00000156876	246.215	0.0672401	0.181642	0.37018	0.711248	0.934989	SASS6	1	ENSG00000253326	117.076	-0.0873607	0.186896	-0.467431	0.640192	0.833326		1
ENSG00000106261	5594.82	-0.0349269	0.110856	-0.315066	0.752712	0.911966	ZKSCAN1	7	ENSG00000158113	48.8068	0.114893	0.311955	0.368301	0.712649	0.934989	LRRC43	12	ENSG00000285215	14.2163	0.198425	0.424478	0.467457	0.640173	0.833326		1
ENSG00000105849	535.55	-0.0532286	0.169063	-0.314844	0.75288	0.912021	POLR1F	7	ENSG00000162494	7.25915	-0.234438	0.636428	-0.368365	0.712601	0.934989	LRRC38	1	ENSG00000204536	257.764	0.0698092	0.149519	0.466893	0.640576	0.833765	CCHCR1	6
ENSG00000117862	1102.2	-0.0484104	0.153895	-0.314567	0.753091	0.912021	TXNDC12	1	ENSG00000163155	872.676	-0.0302158	0.0817096	-0.369796	0.711535	0.934989	LYSMD1	1	ENSG00000172167	136.873	0.102318	0.219178	0.466825	0.640625	0.833767	MTBP	8
ENSG00000122641	59.3374	0.140554	0.446997	0.314441	0.753186	0.912021	INHBA	7	ENSG00000163874	20.5177	-0.205893	0.557596	-0.369251	0.71194	0.934989	ZC3H12A	1	ENSG00000235711	7.7394	0.255834	0.548182	0.466696	0.640718	0.833827	ANKRD34C	15
ENSG00000143106	1838.57	-0.0398793	0.126833	-0.314423	0.7532	0.912021	PSMA5	1	ENSG00000164543	522.515	-0.0979882	0.265485	-0.369091	0.71206	0.934989	STK17A	7	ENSG00000215440	1129.85	-0.0673697	0.144476	-0.466303	0.640999	0.834131	NPEPL1	20
ENSG00000153086	31.3369	-0.202217	0.642934	-0.314522	0.753124	0.912021	ACMSD	2	ENSG00000164733	2748.24	-0.0656494	0.177642	-0.36956	0.71171	0.934989	CTSB	8	ENSG00000074071	1212.94	0.0648354	0.139126	0.466018	0.641203	0.834335	MRPS34	16
ENSG00000160336	482.878	-0.0541721	0.172262	-0.314475	0.753161	0.912021	ZNF761	19	ENSG00000169224	30.0293	-0.170346	0.4616	-0.369034	0.712102	0.934989	GCSAML	1	ENSG00000007047	4614.09	-0.0661487	0.142034	-0.465725	0.641412	0.834547	MARK4	19
ENSG00000249709	276.092	0.0623336	0.198059	0.314723	0.752972	0.912021	ZNF564	19	ENSG00000172465	906.954	-0.0472266	0.127984	-0.369005	0.712124	0.934989	TCEAL1	X	ENSG00000184900	3429.26	0.0492491	0.105768	0.465632	0.641479	0.834573	SUMO3	21
ENSG00000260622	19.2494	0.181215	0.575455	0.314907	0.752832	0.912021		2	ENSG00000175505	119.551	-0.0930105	0.252519	-0.368331	0.712626	0.934989	CLCF1	11	ENSG00000131381	3043.36	-0.0427002	0.0917192	-0.465554	0.641535	0.834584	RBSN	3
ENSG00000138834	8397.12	-0.0535361	0.170343	-0.314284	0.753305	0.912082	MAPK8IP3	16	ENSG00000182791	36.397	0.130376	0.352231	0.370143	0.711276	0.934989	CCDC87	11	ENSG00000186976	161.849	0.100507	0.215924	0.465472	0.641593	0.834599	EFCAB6	22
ENSG00000163472	136.221	-0.0904057	0.287762	-0.314169	0.753393	0.912121	TMEM79	1	ENSG00000196110	522.948	0.0760438	0.205718	0.36965	0.711643	0.934989	ZNF699	19	ENSG00000123810	182.549	0.0664544	0.142802	0.465362	0.641672	0.834616	B9D2	19
ENSG00000090530	201.057	-0.164849	0.524908	-0.314053	0.753481	0.912142	P3H2	3	ENSG00000197008	344.126	-0.0675975	0.182711	-0.36997	0.711405	0.934989	ZNF138	7	ENSG00000170959	88.0894	0.209215	0.449613	0.465322	0.641701	0.834616	DCDC1	11
ENSG00000130638	6143.3	-0.0484449	0.154283	-0.314001	0.75352	0.912142	ATXN10	22	ENSG00000198771	23.8468	0.159815	0.433295	0.368836	0.71225	0.934989	RCSD1	1	ENSG00000148057	108.228	-0.0719898	0.154788	-0.465087	0.641869	0.834774	IDNK	9
ENSG00000119408	1042.11	-0.19937	0.63569	-0.313628	0.753804	0.912418	NEK6	9	ENSG00000205084	827.879	-0.0490363	0.133097	-0.368424	0.712557	0.934989	TMEM231	16	ENSG00000101333	2030.64	-0.0709277	0.152572	-0.464879	0.642018	0.834814	PLCB4	20
ENSG00000123213	4044.56	0.0310284	0.0990218	0.313349	0.754015	0.912485	NLN	5	ENSG00000213088	34.3574	-0.172079	0.465773	-0.369448	0.711794	0.934989	ACKR1	1	ENSG00000157985	14383.6	-0.0462466	0.0994878	-0.464847	0.642041	0.834814	AGAP1	2
ENSG00000135114	17.6788	-0.189864	0.605847	-0.313386	0.753987	0.912485	OASL	12	ENSG00000215910	68.5896	0.120804	0.327575	0.368783	0.712289	0.934989	C1orf167	1	ENSG00000217648	85.8362	0.0829846	0.178481	0.46495	0.641967	0.834814	PARLP2	6
ENSG00000196341	27.8968	0.154597	0.493392	0.313336	0.754026	0.912485	OR8D1	11	ENSG00000248905	38.7471	0.289277	0.784638	0.368675	0.71237	0.934989	FMN1	15	ENSG00000105270	11775.1	-0.0463083	0.0996821	-0.46456	0.642247	0.834897	CLIP3	19
ENSG00000071073	1765.56	0.0588486	0.187934	0.313134	0.754179	0.912538	MGAT4A	2	ENSG00000277498	13.5967	0.198144	0.536397	0.369399	0.71183	0.934989		2	ENSG00000161547	3043.63	0.0478012	0.102892	0.464577	0.642235	0.834897	SRSF2	17
ENSG00000115306	29162.5	0.0360931	0.115241	0.313198	0.75413	0.912538	SPTBN1	2	ENSG00000288620	68.9969	0.0855275	0.231282	0.369797	0.711534	0.934989		7	ENSG00000203965	568.186	-0.0578491	0.12452	-0.464577	0.642234	0.834897	EFCAB7	1
ENSG00000122678	338.646	0.0600557	0.191886	0.312976	0.754299	0.912616	POLM	7	ENSG00000214140	59.0772	0.111006	0.301509	0.368166	0.712749	0.935052	PRCD	17	ENSG00000163322	244.349	-0.0540235	0.116399	-0.464125	0.642558	0.834995	ABRAXAS1	4
ENSG00000183921	29.5694	-0.163209	0.52177	-0.312799	0.754434	0.912711	SDR42E2	16	ENSG00000164118	411.915	-0.046678	0.126879	-0.367893	0.712953	0.935251	CEP44	4	ENSG00000184347	629.79	0.210446	0.453352	0.464199	0.642505	0.834995	SLIT3	5
ENSG00000166228	563.232	-0.0696651	0.222775	-0.312716	0.754497	0.912721	PCBD1	10	ENSG00000071994	1742.13	-0.0324561	0.0884066	-0.367123	0.713527	0.93531	PDCD2	6	ENSG00000197217	3752.98	0.0368266	0.0793391	0.464167	0.642528	0.834995	ENTPD4	8
ENSG00000066032	6816.43	0.0517884	0.165981	0.312015	0.755029	0.912963	CTNNA2	2	ENSG00000126522	528.333	0.0758672	0.206718	0.367007	0.713614	0.93531	ASL	7	ENSG00000197579	816.707	0.0489922	0.105537	0.464217	0.642492	0.834995	TOPORS	9
ENSG00000105982	153.95	-0.0772566	0.247485	-0.312166	0.754914	0.912963	RNF32	7	ENSG00000136021	3275.67	-0.0420179	0.11426	-0.367739	0.713068	0.93531	SCYL2	12	ENSG00000244509	95.4053	0.177309	0.381994	0.464168	0.642528	0.834995	APOBEC3C	22
ENSG00000164576	1583.52	0.0506156	0.162218	0.312023	0.755023	0.912963	SAP30L	5	ENSG00000143222	1242.63	-0.0354909	0.0966828	-0.367086	0.713555	0.93531	UFC1	1	ENSG00000113595	1697.65	0.0554721	0.119587	0.463865	0.642745	0.835177	TRIM23	5
ENSG00000178882	260.144	-0.0662521	0.212222	-0.312183	0.754901	0.912963	RFLNA	12	ENSG00000143951	472.831	-0.043043	0.117229	-0.367171	0.713491	0.93531	WDPCP	2	ENSG00000163874	15.9082	-0.179879	0.387846	-0.46379	0.642798	0.835185	ZC3H12A	1
ENSG00000197114	806.495	-0.0592674	0.189755	-0.312337	0.754784	0.912963	ZGPAT	20	ENSG00000147123	1800.51	-0.0577803	0.157225	-0.3675	0.713246	0.93531	NDUFB11	X	ENSG00000161888	53.489	-0.171395	0.369691	-0.463618	0.642922	0.835285	SPC24	19
ENSG00000206199	43.9614	-0.207264	0.664039	-0.312126	0.754945	0.912963	ANKUB1	3	ENSG00000150051	94.171	-0.222325	0.605023	-0.367465	0.713272	0.93531	MKX	10	ENSG00000164080	2696.42	0.0359041	0.0774909	0.463333	0.643126	0.835489	RAD54L2	3
ENSG00000174749	574.765	0.0590221	0.189274	0.311835	0.755166	0.913062	FAM241A	4	ENSG00000154258	88.5253	0.0875732	0.238293	0.367501	0.713245	0.93531	ABCA9	17	ENSG00000009954	4737.71	-0.0353208	0.0762626	-0.463147	0.643259	0.835529	BAZ1B	7
ENSG00000255185	205.618	0.0753362	0.241801	0.311563	0.755373	0.913245	PDXDC2P	16	ENSG00000156113	2257.71	-0.0522815	0.14237	-0.367224	0.713452	0.93531	KCNMA1	10	ENSG00000149506	12.6085	-0.314313	0.678628	-0.46316	0.64325	0.835529	ZP1	11
ENSG00000186075	21.051	0.206612	0.663383	0.311453	0.755456	0.913279	ZPBP2	17	ENSG00000166503	10371.3	0.0465515	0.126809	0.3671	0.713544	0.93531	HDGFL3	15	ENSG00000173264	2330.58	-0.087828	0.189655	-0.463092	0.643298	0.835529	GPR137	11
ENSG00000119772	5569.17	0.0568538	0.182608	0.311344	0.755539	0.913312	DNMT3A	2	ENSG00000174450	29.1385	-0.150076	0.409015	-0.366922	0.713678	0.93531	GOLGA6L2	15	ENSG00000104765	4236.53	0.0584434	0.12623	0.462991	0.643371	0.835562	BNIP3L	8
ENSG00000013561	2775.5	-0.0355796	0.115341	-0.308474	0.757722	0.913333	RNF14	5	ENSG00000186376	359.73	0.0601862	0.164015	0.366955	0.713653	0.93531	ZNF75D	X	ENSG00000126088	894.433	-0.0927139	0.200296	-0.462884	0.643447	0.8356	UROD	1
ENSG00000070748	48.5226	-0.191613	0.620567	-0.30877	0.757496	0.913333	CHAT	10	ENSG00000242073	9.27761	-0.182133	0.4956	-0.367501	0.713246	0.93531		7	ENSG00000066855	712.331	0.0421435	0.0911483	0.462362	0.643822	0.835872	MTFR1	8
ENSG00000111450	1184.63	0.0411921	0.133298	0.309023	0.757304	0.913333	STX2	12	ENSG00000092847	2552.75	0.0667594	0.182072	0.366664	0.713869	0.935472	AGO1	1	ENSG00000103642	446.007	0.0615006	0.133118	0.462	0.644081	0.835872	LACTB	15
ENSG00000115419	3534.97	0.0547583	0.176617	0.310039	0.756531	0.913333	GLS	2	ENSG00000110442	1279.22	-0.0511736	0.139637	-0.366476	0.71401	0.935472	COMMD9	11	ENSG00000135046	237.481	0.323338	0.699243	0.462411	0.643787	0.835872	ANXA1	9
ENSG00000122359	198.399	-0.118555	0.38173	-0.310574	0.756124	0.913333	ANXA11	10	ENSG00000186020	1273.15	0.0380766	0.103885	0.366525	0.713973	0.935472	ZNF529	19	ENSG00000137513	1082.2	0.0344244	0.074505	0.462041	0.644052	0.835872	NARS2	11
ENSG00000128694	361.579	0.0748865	0.242257	0.30912	0.75723	0.913333	OSGEPL1	2	ENSG00000243627	34.2902	0.12902	0.351922	0.366614	0.713907	0.935472	SMIM34	21	ENSG00000173080	8.42419	0.204748	0.442884	0.462305	0.643862	0.835872	RXFP4	1
ENSG00000132357	17.265	0.231536	0.745602	0.310535	0.756154	0.913333	CARD6	5	ENSG00000189149	14.5106	0.149675	0.408503	0.366398	0.714068	0.935478	ABCA15P	16	ENSG00000182557	12.2201	-0.207545	0.449212	-0.46202	0.644067	0.835872	SPNS3	17
ENSG00000133895	1420.19	-0.0390077	0.126009	-0.309563	0.756893	0.913333	MEN1	11	ENSG00000056586	3336.95	-0.0368587	0.100738	-0.365888	0.714449	0.935498	RC3H2	9	ENSG00000184205	2634.27	0.0781783	0.169194	0.462063	0.644036	0.835872	TSPYL2	X
ENSG00000136891	1221.16	0.0509531	0.164671	0.309424	0.756999	0.913333	TEX10	9	ENSG00000065000	8836.78	-0.0300045	0.0819722	-0.366033	0.71434	0.935498	AP3D1	19	ENSG00000236698	16.9279	-0.335835	0.726092	-0.462524	0.643705	0.835872	EIF1AXP1	1
ENSG00000137817	7116.18	0.0454968	0.146699	0.310137	0.756457	0.913333	PARP6	15	ENSG00000136381	3701.75	-0.0499783	0.136478	-0.366199	0.714216	0.935498	IREB2	15	ENSG00000254535	11.1222	0.341627	0.73916	0.462183	0.64395	0.835872	PABPC4L	4
ENSG00000140564	1031.64	-0.0613316	0.197725	-0.310187	0.756419	0.913333	FURIN	15	ENSG00000184207	1549.64	0.0322656	0.0880955	0.366257	0.714174	0.935498	PGP	16	ENSG00000100341	10.782	0.190872	0.413364	0.461753	0.644258	0.835918	PNPLA5	22
ENSG00000143437	983.64	0.0728677	0.236023	0.308732	0.757526	0.913333	ARNT	1	ENSG00000197226	3097.98	0.0442091	0.120811	0.365936	0.714413	0.935498	TBC1D9B	5	ENSG00000138030	697.795	0.0686635	0.148699	0.461762	0.644252	0.835918	KHK	2
ENSG00000147316	889.393	-0.0459372	0.148648	-0.309034	0.757295	0.913333	MCPH1	8	ENSG00000235701	7.35518	0.210331	0.574749	0.365953	0.714401	0.935498	PCBP2P1	21	ENSG00000170579	1340.97	0.1065	0.230605	0.461827	0.644205	0.835918	DLGAP1	18
ENSG00000148484	1162.96	0.0532711	0.172636	0.308575	0.757645	0.913333	RSU1	10	ENSG00000266910	11.0474	-0.236086	0.644834	-0.366119	0.714276	0.935498		19	ENSG00000168517	420.129	0.0483625	0.104757	0.461664	0.644322	0.83594	HEXIM2	17
ENSG00000152413	1469.73	-0.0674	0.218541	-0.308409	0.757771	0.913333	HOMER1	5	ENSG00000135914	6.93356	-0.235874	0.645038	-0.365675	0.714608	0.935499	HTR2B	2	ENSG00000166582	1503.45	0.0663742	0.143833	0.461467	0.644464	0.836053	CENPV	17
ENSG00000153936	2039.37	0.0484058	0.156563	0.309179	0.757186	0.913333	HS2ST1	1	ENSG00000135924	4572.87	-0.0469479	0.128405	-0.365624	0.714645	0.935499	DNAJB2	2	ENSG00000258465	51.3757	-0.123702	0.268096	-0.461411	0.644504	0.836053		1
ENSG00000155366	1036.02	0.121886	0.39267	0.310402	0.756255	0.913333	RHOC	1	ENSG00000184967	380.082	0.0662875	0.181242	0.36574	0.714559	0.935499	NOC4L	12	ENSG00000103174	262.444	-0.0699675	0.151697	-0.461233	0.644631	0.8361	NAGPA	16
ENSG00000157895	706.073	0.0412913	0.133162	0.310083	0.756498	0.913333	C12orf43	12	ENSG00000188674	400.807	0.0931204	0.254723	0.365576	0.714682	0.935499	C2orf80	2	ENSG00000165572	3763.88	0.0453494	0.0983371	0.461163	0.644682	0.8361	KBTBD6	13
ENSG00000168264	5080.35	0.0413521	0.133584	0.30956	0.756896	0.913333	IRF2BP2	1	ENSG00000275468	6.91852	0.225664	0.61735	0.365536	0.714711	0.935499		19	ENSG00000166086	1546.8	-0.0557001	0.120776	-0.461183	0.644667	0.8361	JAM3	11
ENSG00000169083	93.9058	-0.123888	0.40048	-0.309348	0.757057	0.913333	AR	X	ENSG00000019144	5467.6	0.0672997	0.185417	0.362964	0.716631	0.935531	PHLDB1	11	ENSG00000150275	418.768	0.0911607	0.197718	0.461065	0.644752	0.83613	PCDH15	10
ENSG00000170325	1763.1	0.048708	0.157655	0.308954	0.757357	0.913333	PRDM10	11	ENSG00000027001	323.744	-0.0519699	0.143484	-0.362201	0.717202	0.935531	MIPEP	13	ENSG00000102362	51.953	-0.183174	0.397672	-0.460615	0.645075	0.836139	SYTL4	X
ENSG00000171566	2503.91	-0.0380769	0.122586	-0.310615	0.756094	0.913333	PLRG1	4	ENSG00000029725	7297.62	0.0575413	0.158131	0.363883	0.715945	0.935531	RABEP1	17	ENSG00000103199	647.731	0.0456009	0.0990179	0.460532	0.645134	0.836139	ZNF500	16
ENSG00000171570	123.387	-0.113625	0.365548	-0.310835	0.755926	0.913333	RAB4B-EGLN2	19	ENSG00000051825	494.663	-0.0462298	0.127023	-0.363948	0.715897	0.935531	MPHOSPH9	12	ENSG00000114686	1939.14	0.0578301	0.125451	0.460977	0.644815	0.836139	MRPL3	3
ENSG00000174748	24772.4	0.0300559	0.0969629	0.309973	0.756581	0.913333	RPL15	3	ENSG00000059588	2719.81	0.0897408	0.247275	0.36292	0.716665	0.935531	TARBP1	1	ENSG00000121064	438.624	-0.122111	0.265087	-0.460646	0.645053	0.836139	SCPEP1	17
ENSG00000181544	93.3641	-0.101676	0.327637	-0.310332	0.756309	0.913333	FANCB	X	ENSG00000064932	660.515	-0.186226	0.511101	-0.364362	0.715587	0.935531	SBNO2	19	ENSG00000135930	2694.65	0.0338237	0.0734453	0.46053	0.645136	0.836139	EIF4E2	2
ENSG00000184545	2037.58	-0.0600028	0.193635	-0.309876	0.756656	0.913333	DUSP8	11	ENSG00000069702	25.6294	-0.166904	0.461037	-0.36202	0.717337	0.935531	TGFBR3	1	ENSG00000169758	455.22	0.061967	0.134469	0.460827	0.644923	0.836139	TMEM266	15
ENSG00000185880	1517.19	-0.0425005	0.137202	-0.309766	0.756739	0.913333	TRIM69	15	ENSG00000073578	2750.13	0.032169	0.0891071	0.361014	0.718089	0.935531	SDHA	5	ENSG00000183186	2042.38	-0.134174	0.291148	-0.460843	0.644911	0.836139	C2CD4C	19
ENSG00000187957	16538.5	0.05169	0.167567	0.308473	0.757722	0.913333	DNER	2	ENSG00000073711	1874.14	0.0583763	0.160674	0.363321	0.716365	0.935531	PPP2R3A	3	ENSG00000229593	6.97678	0.224095	0.486492	0.460635	0.645061	0.836139	SUCLA2P3	2
ENSG00000189350	48.1597	0.133848	0.430458	0.310943	0.755844	0.913333	TOGARAM2	2	ENSG00000081818	139.248	-0.132232	0.362673	-0.364605	0.715406	0.935531	PCDHB4	5	ENSG00000160877	2696.29	-0.0482527	0.104801	-0.460422	0.645213	0.836178	NACC1	19
ENSG00000197405	43.9213	-0.14889	0.48019	-0.310065	0.756512	0.913333	C5AR1	19	ENSG00000087995	1223.62	0.0285008	0.0789752	0.360883	0.718187	0.935531	METTL2A	17	ENSG00000103226	1036.76	0.0589924	0.128234	0.460038	0.645489	0.836404	NOMO3	16
ENSG00000205209	307.026	0.075132	0.243233	0.308889	0.757406	0.913333	SCGB2B2	19	ENSG00000100312	7.75304	0.238488	0.65888	0.361959	0.717382	0.935531	ACR	22	ENSG00000152192	847.061	-0.117641	0.25585	-0.459806	0.645656	0.836404	POU4F1	13
ENSG00000213839	192.022	-0.0609671	0.19716	-0.309226	0.757149	0.913333	TMX2P1	9	ENSG00000100532	319.241	0.0685694	0.187803	0.365114	0.715026	0.935531	CGRRF1	14	ENSG00000154258	98.1548	0.108397	0.235678	0.459937	0.645562	0.836404	ABCA9	17
ENSG00000231345	77.0817	-0.120049	0.388655	-0.308884	0.75741	0.913333	BEND3P1	10	ENSG00000103342	4159.24	0.0393352	0.108996	0.360887	0.718184	0.935531	GSPT1	16	ENSG00000176953	1077.71	-0.0406082	0.08832	-0.459784	0.645671	0.836404	NFATC2IP	16
ENSG00000248751	33.3783	0.170546	0.548066	0.311177	0.755666	0.913333		22	ENSG00000103544	1555.06	-0.0436636	0.119999	-0.363867	0.715957	0.935531	VPS35L	16	ENSG00000242616	491.193	-0.0772268	0.167882	-0.460005	0.645512	0.836404	GNG10	9
ENSG00000254806	302.032	0.0702879	0.227683	0.30871	0.757542	0.913333	SYS1-DBNDD2	20	ENSG00000104998	69.663	-0.111876	0.3069	-0.364535	0.715459	0.935531	IL27RA	19	ENSG00000242852	333.288	0.0718081	0.15614	0.459896	0.645591	0.836404	ZNF709	19
ENSG00000258571	15.4603	-0.210115	0.678788	-0.309544	0.756908	0.913333	PTTG1P1	14	ENSG00000110880	6865.79	0.073488	0.203069	0.361887	0.717437	0.935531	CORO1C	12	ENSG00000134871	4738.22	-0.121195	0.263656	-0.459671	0.645752	0.836449	COL4A2	13
ENSG00000259570	26.9583	0.178529	0.575519	0.310205	0.756405	0.913333		15	ENSG00000111802	1222.84	-0.0445877	0.122234	-0.364773	0.715281	0.935531	TDP2	6	ENSG00000141452	798.641	0.0398586	0.0867476	0.459478	0.645891	0.836513	RMC1	18
ENSG00000262096	46.3898	-0.125734	0.407396	-0.308628	0.757605	0.913333	PCDHB19P	5	ENSG00000113621	1689.96	-0.03389	0.0931048	-0.363999	0.715859	0.935531	TXNDC15	5	ENSG00000160570	902.454	0.0653777	0.142303	0.459425	0.645929	0.836513	DEDD2	19
ENSG00000277200	469.892	0.0588946	0.189908	0.310121	0.756469	0.913333	CCDC92B	17	ENSG00000114455	34.4906	-0.0932278	0.256633	-0.363273	0.716401	0.935531	HHLA2	3	ENSG00000169813	2804.38	-0.0554994	0.120807	-0.459405	0.645944	0.836513	HNRNPF	10
ENSG00000283426	109.044	-0.0876729	0.28342	-0.30934	0.757063	0.913333	SMBD1P	3	ENSG00000115289	521.41	0.0488199	0.134459	0.363084	0.716542	0.935531	PCGF1	2	ENSG00000069493	200.485	-0.125342	0.273228	-0.458745	0.646417	0.836831	CLEC2D	12
ENSG00000086062	196.641	-0.10303	0.3343	-0.308197	0.757932	0.913461	B4GALT1	9	ENSG00000119737	72.0823	-0.0756937	0.209158	-0.361897	0.717429	0.935531	GPR75	2	ENSG00000108406	1673	-0.0853104	0.185893	-0.458923	0.646289	0.836831	DHX40	17
ENSG00000135597	2643.66	-0.0405421	0.131616	-0.308033	0.758057	0.913466	REPS1	6	ENSG00000125656	1524.75	0.0478559	0.131923	0.362755	0.716788	0.935531	CLPP	19	ENSG00000167799	64.0519	-0.14855	0.323661	-0.458969	0.646256	0.836831	NUDT8	11
ENSG00000138942	2048.71	0.0327862	0.106458	0.307973	0.758103	0.913466	RNF185	22	ENSG00000126500	756.409	0.0963022	0.265053	0.363331	0.716357	0.935531	FLRT1	11	ENSG00000183161	643.801	-0.0518379	0.112998	-0.458751	0.646413	0.836831	FANCF	11
ENSG00000153012	2150.88	0.0694718	0.225487	0.308097	0.758008	0.913466	LGI2	4	ENSG00000130726	9160.3	-0.0452393	0.124291	-0.363979	0.715873	0.935531	TRIM28	19	ENSG00000256525	361.113	0.0629469	0.137219	0.458733	0.646426	0.836831	POLG2	17
ENSG00000143318	35.8461	0.198757	0.64555	0.307889	0.758167	0.913477	CASQ1	1	ENSG00000132471	5812.73	-0.0326475	0.0894726	-0.364889	0.715194	0.935531	WBP2	17	ENSG00000130559	12090.7	-0.040632	0.088595	-0.458626	0.646503	0.83687	CAMSAP1	9
ENSG00000231784	146.029	0.0857118	0.278553	0.307704	0.758308	0.91358	DBIL5P	17	ENSG00000132581	863.341	-0.0463656	0.127887	-0.36255	0.716941	0.935531	SDF2	17	ENSG00000152056	358.78	0.0723193	0.157731	0.458499	0.646594	0.836927	AP1S3	2
ENSG00000105707	20.5165	0.248371	0.808135	0.307338	0.758586	0.913637	HPN	19	ENSG00000138107	6286.82	0.0442704	0.122408	0.361663	0.717604	0.935531	ACTR1A	10	ENSG00000136286	15.0793	0.226907	0.495019	0.458381	0.646679	0.836969	MYO1G	7
ENSG00000107949	1193.55	-0.0434127	0.141232	-0.307386	0.758549	0.913637	BCCIP	10	ENSG00000138413	6170.58	0.0504968	0.138929	0.363473	0.716251	0.935531	IDH1	2	ENSG00000185742	2485.19	-0.072446	0.158068	-0.458323	0.646721	0.836969	C11orf87	11
ENSG00000136371	141.318	0.0986391	0.32101	0.307278	0.758632	0.913637	MTHFS	15	ENSG00000140987	427.875	0.0491024	0.135289	0.362945	0.716646	0.935531	ZSCAN32	16	ENSG00000075239	994.443	-0.0386974	0.084472	-0.45811	0.646874	0.837106	ACAT1	11
ENSG00000165861	1616.36	-0.0520525	0.169299	-0.307459	0.758494	0.913637	ZFYVE1	14	ENSG00000141741	797.862	0.0534717	0.147004	0.363743	0.71605	0.935531	MIEN1	17	ENSG00000112562	198.584	0.259747	0.567292	0.457871	0.647045	0.837266	SMOC2	6
ENSG00000233436	24.3034	-0.156163	0.507767	-0.307549	0.758425	0.913637	BTBD18	11	ENSG00000146054	173.091	-0.0877937	0.241115	-0.364115	0.715772	0.935531	TRIM7	5	ENSG00000074201	1211.64	-0.0734499	0.160468	-0.457724	0.647151	0.837266	CLNS1A	11
ENSG00000159596	468.068	0.0688429	0.224394	0.306795	0.758999	0.913946	TMEM69	1	ENSG00000146205	40.8165	0.144189	0.399203	0.361191	0.717956	0.935531	ANO7	2	ENSG00000160113	1516.5	-0.126735	0.276914	-0.457669	0.64719	0.837266	NR2F6	19
ENSG00000242294	19.5347	0.173858	0.566601	0.306844	0.758962	0.913946	STAG3L5P	7	ENSG00000146233	25.3961	-0.123284	0.339774	-0.362842	0.716723	0.935531	CYP39A1	6	ENSG00000163297	349.963	-0.157387	0.34383	-0.457746	0.647135	0.837266	ANTXR2	4
ENSG00000059728	1800.14	0.0451991	0.147365	0.306715	0.75906	0.913952	MXD1	2	ENSG00000149196	685.384	-0.0450904	0.12488	-0.361071	0.718047	0.935531	HIKESHI	11	ENSG00000169744	916.761	-0.126404	0.276227	-0.457608	0.647234	0.837266	LDB2	4
ENSG00000055609	4862.03	-0.0398297	0.129958	-0.306481	0.759239	0.914101	KMT2C	7	ENSG00000149925	8291.76	-0.0316763	0.0871425	-0.3635	0.716231	0.935531	ALDOA	16	ENSG00000137747	10.7033	-0.21205	0.463477	-0.457519	0.647298	0.837288	TMPRSS13	11
ENSG00000141519	1333.53	-0.0692974	0.226218	-0.306331	0.759353	0.914102	CCDC40	17	ENSG00000160007	17639.5	0.0650417	0.179754	0.361837	0.717474	0.935531	ARHGAP35	19	ENSG00000163913	1681.35	0.0473499	0.103536	0.457329	0.647435	0.837404	IFT122	3
ENSG00000154978	6713.41	-0.0340752	0.111242	-0.306316	0.759364	0.914102	VOPP1	7	ENSG00000160712	87.0431	0.095722	0.264939	0.361298	0.717877	0.935531	IL6R	1	ENSG00000130164	3571.8	-0.0430781	0.0942951	-0.456843	0.647784	0.837794	LDLR	19
ENSG00000279864	19.7271	-0.170451	0.556556	-0.306261	0.759406	0.914102	NCOR1P4	21	ENSG00000163012	11.1528	0.217909	0.59953	0.363467	0.716256	0.935531	ZSWIM2	2	ENSG00000135829	7170.54	-0.0394271	0.0863466	-0.456615	0.647948	0.837945	DHX9	1
ENSG00000100372	1033.6	-0.0397268	0.129784	-0.306099	0.759529	0.914117	SLC25A17	22	ENSG00000164609	1724.36	0.0606581	0.167776	0.361542	0.717695	0.935531	SLU7	5	ENSG00000213189	55.8576	0.198287	0.434438	0.456421	0.648087	0.838064	BTF3L4P2	2
ENSG00000154188	64.2911	0.114423	0.373787	0.306119	0.759514	0.914117	ANGPT1	8	ENSG00000166228	496.548	-0.0748817	0.205705	-0.364024	0.71584	0.935531	PCBD1	10	ENSG00000120889	1804.13	-0.102495	0.224876	-0.455784	0.648546	0.838543	TNFRSF10B	8
ENSG00000052723	1981.65	0.0465351	0.152199	0.305753	0.759793	0.914367	SIKE1	1	ENSG00000170379	78.6491	-0.0815281	0.22565	-0.361303	0.717873	0.935531	TCAF2	7	ENSG00000188000	53.546	-0.0999571	0.219313	-0.455775	0.648552	0.838543	OR7D2	19
ENSG00000038295	43.8813	-0.147298	0.482091	-0.30554	0.759955	0.914375	TLL1	4	ENSG00000171345	8.5632	-0.235866	0.646981	-0.364563	0.715437	0.935531	KRT19	17	ENSG00000007520	1408.85	-0.0887907	0.194964	-0.455422	0.648806	0.838556	TSR3	16
ENSG00000084207	3183.44	-0.0563191	0.184265	-0.305641	0.759878	0.914375	GSTP1	11	ENSG00000173826	14.0343	0.131076	0.361682	0.362406	0.717049	0.935531	KCNH6	17	ENSG00000104218	891.18	-0.0410738	0.0902042	-0.455343	0.648863	0.838556	CSPP1	8
ENSG00000172115	6770.56	0.035135	0.114998	0.305526	0.759966	0.914375	CYCS	7	ENSG00000180917	808.377	-0.0531489	0.146915	-0.361766	0.717527	0.935531	CMTR2	16	ENSG00000135912	786.685	-0.0590756	0.129656	-0.455634	0.648653	0.838556	TTLL4	2
ENSG00000164975	2330.91	-0.0357382	0.117087	-0.305227	0.760193	0.914582	SNAPC3	9	ENSG00000184984	59.397	-0.115179	0.31703	-0.363308	0.716375	0.935531	CHRM5	15	ENSG00000142186	2630.72	-0.0539831	0.118536	-0.455416	0.64881	0.838556	SCYL1	11
ENSG00000173950	1697.82	-0.046594	0.152772	-0.304991	0.760373	0.914666	XXYLT1	3	ENSG00000187098	36.3017	-0.124176	0.343851	-0.361133	0.718	0.935531	MITF	3	ENSG00000204428	152.858	-0.115452	0.253507	-0.455417	0.648809	0.838556	LY6G5C	6
ENSG00000196081	56.7504	0.133159	0.436541	0.305031	0.760342	0.914666	ZNF724	19	ENSG00000189108	19.7048	0.187703	0.518542	0.361983	0.717365	0.935531	IL1RAPL2	X	ENSG00000228818	10.2547	0.189336	0.415577	0.4556	0.648678	0.838556		1
ENSG00000109132	67.2833	0.234706	0.76986	0.304869	0.760466	0.91467	PHOX2B	4	ENSG00000197037	886.201	0.0517166	0.1421	0.363945	0.715899	0.935531	ZSCAN25	7	ENSG00000261793	50.83	-0.268038	0.588707	-0.4553	0.648893	0.838556		9
ENSG00000182870	348.697	0.0689141	0.226066	0.30484	0.760488	0.91467	GALNT9	12	ENSG00000197323	4531.79	-0.0333856	0.0923351	-0.36157	0.717673	0.935531	TRIM33	1	ENSG00000137571	1499.29	0.0827402	0.181827	0.45505	0.649073	0.838666	SLCO5A1	8
ENSG00000136111	407.716	-0.0715236	0.234834	-0.304571	0.760693	0.91468	TBC1D4	13	ENSG00000204314	103.558	0.410162	1.1323	0.362237	0.717175	0.935531	PRRT1	6	ENSG00000138658	180.668	-0.0993364	0.218267	-0.455113	0.649028	0.838666	ZGRF1	4
ENSG00000159388	403.457	0.121771	0.399651	0.304693	0.7606	0.91468	BTG2	1	ENSG00000205277	13.6094	-0.206724	0.571337	-0.361825	0.717483	0.935531	MUC12	7	ENSG00000150867	838.264	0.0575361	0.126468	0.454947	0.649148	0.838701	PIP4K2A	10
ENSG00000172296	170.145	0.0662069	0.21755	0.304329	0.760877	0.91468	SPTLC3	20	ENSG00000212122	8.44286	-0.181902	0.500878	-0.363166	0.716481	0.935531	TSSK1B	5	ENSG00000164237	362.037	-0.208442	0.458389	-0.454728	0.649305	0.838782	CMBL	5
ENSG00000179698	121.144	-0.0834279	0.273916	-0.304575	0.76069	0.91468	WDR97	8	ENSG00000213689	27.2479	-0.257554	0.709402	-0.363058	0.716561	0.935531	TREX1	3	ENSG00000226986	6.75663	-0.268591	0.590645	-0.454743	0.649294	0.838782	PRELID1P5	1
ENSG00000184343	62.7168	-0.168645	0.554301	-0.304247	0.760939	0.91468	SRPK3	X	ENSG00000213762	1187.66	0.0823499	0.22622	0.364025	0.715839	0.935531	ZNF134	19	ENSG00000091527	4138.21	-0.0223117	0.0490784	-0.454613	0.649387	0.838828	CDV3	3
ENSG00000188580	1435.01	0.0773294	0.254067	0.304366	0.760849	0.91468	NKAIN2	6	ENSG00000228432	88.8353	0.101407	0.280231	0.36187	0.717449	0.935531	DHFRP2	6	ENSG00000119402	3699.07	-0.0285825	0.0629299	-0.454197	0.649687	0.839035	FBXW2	9
ENSG00000197580	73.488	0.136436	0.448174	0.304426	0.760804	0.91468	BCO2	11	ENSG00000229447	51.0231	-0.102663	0.281951	-0.364115	0.715772	0.935531		1	ENSG00000142089	1550.56	0.269615	0.59356	0.454234	0.64966	0.839035	IFITM3	11
ENSG00000285794	109.382	-0.105281	0.345957	-0.304318	0.760886	0.91468		1	ENSG00000230637	10.6825	0.185013	0.510232	0.362605	0.7169	0.935531		22	ENSG00000165916	2746.8	0.0481122	0.105929	0.454193	0.64969	0.839035	PSMC3	11
ENSG00000170681	459.963	-0.0558211	0.183783	-0.303733	0.761331	0.914968	CAVIN4	9	ENSG00000238245	38.0748	-0.392619	1.0818	-0.362933	0.716655	0.935531	MYO5BP2	9	ENSG00000137817	6495.53	-0.0399482	0.0880097	-0.453907	0.649896	0.839117	PARP6	15
ENSG00000173457	1682.66	0.0608053	0.200274	0.30361	0.761425	0.914968	PPP1R14B	11	ENSG00000253731	69.3075	-0.253251	0.70064	-0.361457	0.717758	0.935531	PCDHGA6	5	ENSG00000160716	2311.2	-0.0858227	0.189028	-0.454021	0.649813	0.839117	CHRNB2	1
ENSG00000186529	14.0446	-0.326777	1.0764	-0.303583	0.761445	0.914968	CYP4F3	19	ENSG00000256500	2072.72	0.075153	0.20586	0.365069	0.71506	0.935531		14	ENSG00000176945	148.922	-0.087286	0.19228	-0.453952	0.649863	0.839117	MUC20	3
ENSG00000200275	15.6872	0.190953	0.629179	0.303496	0.761512	0.914968	RNA5SP199	5	ENSG00000256552	30.618	0.108772	0.301313	0.360993	0.718105	0.935531		12	ENSG00000204778	15.8953	0.199994	0.440883	0.453622	0.650101	0.839321	ZNG1DP	9
ENSG00000204152	359.13	-0.0592479	0.195205	-0.303516	0.761496	0.914968	TIMM23B	10	ENSG00000258932	10.9297	-0.178289	0.489401	-0.3643	0.715634	0.935531	MIR3171HG	14	ENSG00000198498	170.435	-0.0796224	0.175625	-0.453366	0.650285	0.839498	TMA16	4
ENSG00000248329	16.1652	0.290192	0.955403	0.303737	0.761328	0.914968	APELA	4	ENSG00000265763	54.2954	-0.141044	0.388765	-0.3628	0.716754	0.935531	ZNF488	10	ENSG00000067992	464.251	-0.117447	0.259225	-0.453069	0.650499	0.839526	PDK3	X
ENSG00000101407	1210.84	-0.0406128	0.133855	-0.303408	0.761579	0.914981	TTI1	20	ENSG00000284128	9.46833	-0.205912	0.570183	-0.361133	0.718	0.935531	BCRP3	22	ENSG00000114857	4364.23	-0.0449671	0.0992635	-0.453007	0.650544	0.839526	NKTR	3
ENSG00000057593	33.4954	0.20247	0.669053	0.302621	0.762178	0.915096	F7	13	ENSG00000285053	524.51	0.0421045	0.115521	0.364476	0.715502	0.935531		1	ENSG00000135899	46.6144	-0.253632	0.559758	-0.453111	0.650469	0.839526	SP110	2
ENSG00000068366	6441.12	0.0561932	0.185565	0.302822	0.762026	0.915096	ACSL4	X	ENSG00000111615	1758.81	-0.0458037	0.127021	-0.360599	0.718399	0.935611	KRR1	12	ENSG00000176428	1090.48	0.115611	0.255139	0.45313	0.650455	0.839526	VPS37D	7
ENSG00000120137	17133.9	0.055257	0.182451	0.302859	0.761997	0.915096	PANK3	5	ENSG00000132681	8.59475	-0.256321	0.710835	-0.360591	0.718405	0.935611	ATP1A4	1	ENSG00000262919	519.855	0.0577828	0.127537	0.453066	0.650501	0.839526	CCNQ	X
ENSG00000127364	99.7025	0.103839	0.343151	0.302603	0.762192	0.915096	TAS2R4	7	ENSG00000155621	351.872	0.0392647	0.108868	0.360663	0.718351	0.935611	C9orf85	9	ENSG00000164078	55.2157	-0.120331	0.265899	-0.452543	0.650878	0.839896	MST1R	3
ENSG00000147117	101.474	0.104571	0.345277	0.30286	0.761997	0.915096	ZNF157	X	ENSG00000136819	1767.92	-0.0246693	0.0684697	-0.360295	0.718626	0.935831	C9orf78	9	ENSG00000105835	2441.44	-0.0951535	0.210422	-0.452204	0.651122	0.840036	NAMPT	7
ENSG00000172731	1085.97	0.0438486	0.144743	0.302941	0.761935	0.915096	LRRC20	10	ENSG00000073417	360.534	-0.0647843	0.180879	-0.358163	0.720221	0.935845	PDE8A	15	ENSG00000132155	4663.36	0.0239961	0.0530747	0.45212	0.651183	0.840036	RAF1	3
ENSG00000178187	135.552	0.091327	0.301793	0.302615	0.762184	0.915096	ZNF454	5	ENSG00000080603	4222.83	0.124547	0.347715	0.358188	0.720203	0.935845	SRCAP	16	ENSG00000154945	1026.9	-0.0494719	0.109452	-0.451998	0.651271	0.840036	ANKRD40	17
ENSG00000179046	15.1223	-0.195583	0.646379	-0.302583	0.762208	0.915096	TRIML2	4	ENSG00000089505	170.68	-0.0916529	0.2556	-0.358579	0.71991	0.935845	CMTM1	16	ENSG00000176381	73.8346	-0.185525	0.410375	-0.452087	0.651206	0.840036	PRR18	6
ENSG00000189431	27.3446	0.240119	0.792503	0.302988	0.761899	0.915096	RASSF10	11	ENSG00000095585	79.2931	-0.103818	0.289371	-0.358771	0.719767	0.935845	BLNK	10	ENSG00000178409	660.715	0.045712	0.101119	0.452061	0.651225	0.840036	BEND3	6
ENSG00000204922	294.684	-0.0728344	0.24073	-0.302556	0.762228	0.915096	UQCC3	11	ENSG00000099957	74.7614	0.127568	0.356322	0.358013	0.720334	0.935845	P2RX6	22	ENSG00000179477	40.8223	0.175898	0.388895	0.452302	0.651051	0.840036	ALOX12B	17
ENSG00000175264	3210.47	-0.0483479	0.159943	-0.302283	0.762437	0.915279	CHST1	11	ENSG00000104894	28.1752	-0.225963	0.629877	-0.358741	0.719789	0.935845	CD37	19	ENSG00000151338	331.088	-0.05662	0.125371	-0.451618	0.651544	0.840266	MIPOL1	14
ENSG00000076662	247.53	-0.070663	0.234214	-0.301702	0.762879	0.915677	ICAM3	19	ENSG00000106723	12698.8	0.0471385	0.13154	0.358359	0.720075	0.935845	SPIN1	9	ENSG00000198824	1603.29	0.0511792	0.113319	0.451641	0.651528	0.840266	CHAMP1	13
ENSG00000119383	3831.14	-0.0423661	0.140405	-0.301742	0.762849	0.915677	PTPA	9	ENSG00000107281	5090.01	0.0727977	0.203295	0.358089	0.720277	0.935845	NPDC1	9	ENSG00000018625	2257.15	-0.168471	0.373191	-0.451434	0.651677	0.840376	ATP1A2	1
ENSG00000127837	2491.17	0.0375721	0.124769	0.301133	0.763313	0.916005	AAMP	2	ENSG00000110756	286.487	-0.0502479	0.139791	-0.359451	0.719258	0.935845	HPS5	11	ENSG00000172590	654.615	0.0652075	0.144505	0.451248	0.651811	0.840488	MRPL52	14
ENSG00000145777	17.7096	-0.23956	0.795228	-0.301248	0.763226	0.916005	TSLP	5	ENSG00000114127	1388.2	-0.0610562	0.170551	-0.357994	0.720348	0.935845	XRN1	3	ENSG00000138639	489.991	0.0674984	0.149645	0.451056	0.651949	0.840605	ARHGAP24	4
ENSG00000183688	235.649	-0.120491	0.400134	-0.301126	0.763319	0.916005	RFLNB	17	ENSG00000114503	4618.11	-0.0176593	0.0493119	-0.358114	0.720258	0.935845	NCBP2	3	ENSG00000088367	16088.9	-0.0788793	0.175004	-0.45073	0.652185	0.840661	EPB41L1	20
ENSG00000113448	2786.71	0.0535231	0.177809	0.301015	0.763403	0.916039	PDE4D	5	ENSG00000122218	7075.84	-0.0742382	0.207331	-0.358066	0.720294	0.935845	COPA	1	ENSG00000107282	8348.31	-0.0878407	0.1949	-0.450696	0.652209	0.840661	APBA1	9
ENSG00000206559	38.6617	0.153047	0.508792	0.300805	0.763563	0.916165	ZCWPW2	3	ENSG00000123240	5555.79	0.0543459	0.151905	0.357763	0.720521	0.935845	OPTN	10	ENSG00000144136	2819.18	0.0603101	0.133794	0.45077	0.652156	0.840661	SLC20A1	2
ENSG00000138780	493.965	-0.0471016	0.156689	-0.300606	0.763715	0.91628	GSTCD	4	ENSG00000126067	2506.63	0.0446292	0.124408	0.358733	0.719795	0.935845	PSMB2	1	ENSG00000185442	582.834	-0.0504964	0.112048	-0.450667	0.65223	0.840661	FAM174B	15
ENSG00000165792	999.388	-0.0373878	0.124465	-0.300388	0.763881	0.9163	METTL17	14	ENSG00000127481	9886.34	0.0350078	0.0973604	0.35957	0.719169	0.935845	UBR4	1	ENSG00000258388	22.7575	-0.534455	1.18589	-0.450678	0.652222	0.840661	PPT2-EGFL8	6
ENSG00000171804	30.5271	-0.218416	0.727088	-0.300399	0.763873	0.9163	WDR87	19	ENSG00000134940	11.4678	0.203618	0.566039	0.359725	0.719053	0.935845	ACRV1	11	ENSG00000138356	30.3559	0.140165	0.311096	0.450551	0.652313	0.840692	AOX1	2
ENSG00000205978	2433.78	0.0448862	0.149438	0.300366	0.763898	0.9163	NYNRIN	14	ENSG00000136169	750.045	-0.0382658	0.106621	-0.358896	0.719673	0.935845	SETDB2	13	ENSG00000159131	1636.45	-0.0366915	0.0814459	-0.450502	0.652349	0.840692	GART	21
ENSG00000144648	25.7838	0.15939	0.531163	0.300077	0.764119	0.916365	ACKR2	3	ENSG00000139220	3809.89	-0.0644878	0.180204	-0.35786	0.720448	0.935845	PPFIA2	12	ENSG00000205339	5888.61	0.0394459	0.0875944	0.450324	0.652477	0.840796	IPO7	11
ENSG00000213316	14.0834	0.257856	0.859222	0.300104	0.764098	0.916365	LTC4S	5	ENSG00000143093	5303.49	-0.0236488	0.0660851	-0.357854	0.720452	0.935845	STRIP1	1	ENSG00000078747	1365.51	-0.0497482	0.110624	-0.449707	0.652922	0.840871	ITCH	20
ENSG00000267041	103.068	0.142475	0.474569	0.30022	0.76401	0.916365	ZNF850	19	ENSG00000143727	2829.56	0.0241995	0.0674224	0.358924	0.719652	0.935845	ACP1	2	ENSG00000108669	1887.66	0.0452357	0.100578	0.449757	0.652886	0.840871	CYTH1	17
ENSG00000009335	3196.95	0.044985	0.150313	0.299275	0.76473	0.916765	UBE3C	7	ENSG00000144191	196.741	0.0843805	0.234939	0.35916	0.719475	0.935845	CNGA3	2	ENSG00000119681	300.586	0.106336	0.236358	0.449893	0.652788	0.840871	LTBP2	14
ENSG00000080822	2163.26	-0.0389321	0.130069	-0.299318	0.764697	0.916765	CLDND1	3	ENSG00000155256	3014.29	0.0462328	0.128818	0.358899	0.719671	0.935845	ZFYVE27	10	ENSG00000147854	1716.72	-0.0470568	0.104656	-0.449631	0.652977	0.840871	UHRF2	9
ENSG00000124126	2274.97	0.185412	0.619378	0.299353	0.764671	0.916765	PREX1	20	ENSG00000156531	2203.93	-0.0278309	0.0773799	-0.359666	0.719097	0.935845	PHF6	X	ENSG00000149177	1460.54	0.0433772	0.096416	0.449896	0.652785	0.840871	PTPRJ	11
ENSG00000135604	27.6751	0.167022	0.557576	0.29955	0.76452	0.916765	STX11	6	ENSG00000161542	1885.97	0.0475692	0.132624	0.358678	0.719836	0.935845	PRPSAP1	17	ENSG00000157510	28.7752	-0.137368	0.305544	-0.449586	0.653009	0.840871	AFAP1L1	5
ENSG00000205084	1035.98	-0.0568707	0.189951	-0.299396	0.764638	0.916765	TMEM231	16	ENSG00000167173	161.035	-0.118772	0.331384	-0.35841	0.720036	0.935845	C15orf39	15	ENSG00000166046	191.081	-0.137957	0.306599	-0.449957	0.652741	0.840871	TCP11L2	12
ENSG00000110955	13868.9	-0.0274967	0.091965	-0.298991	0.764947	0.916932	ATP5F1B	12	ENSG00000170954	541.9	-0.0448517	0.125347	-0.35782	0.720478	0.935845	ZNF415	19	ENSG00000167632	3155.54	-0.060917	0.135486	-0.449619	0.652985	0.840871	TRAPPC9	8
ENSG00000141002	4067.8	0.0318755	0.106626	0.298947	0.76498	0.916932	TCF25	16	ENSG00000182359	96.6002	0.0878073	0.245364	0.357865	0.720444	0.935845	KBTBD3	11	ENSG00000185262	842.995	0.0485263	0.107916	0.449667	0.652951	0.840871	UBALD2	17
ENSG00000205981	737.123	-0.0481432	0.161189	-0.298676	0.765187	0.917113	DNAJC19	3	ENSG00000183569	347.817	0.0809701	0.22608	0.358148	0.720233	0.935845	SERHL2	22	ENSG00000197323	4049.28	-0.0437074	0.097215	-0.449596	0.653002	0.840871	TRIM33	1
ENSG00000077514	667.975	0.0621401	0.208257	0.298382	0.765411	0.917145	POLD3	11	ENSG00000184708	2152.67	0.032008	0.0890748	0.359339	0.719342	0.935845	EIF4ENIF1	22	ENSG00000118194	8.64883	0.242912	0.54053	0.449397	0.653146	0.840924	TNNT2	1
ENSG00000081923	46.0939	-0.203855	0.683282	-0.298348	0.765438	0.917145	ATP8B1	18	ENSG00000187037	30.1065	0.233162	0.647428	0.360136	0.718745	0.935845	GPR141	7	ENSG00000266953	7.09709	0.244388	0.543797	0.44941	0.653136	0.840924		19
ENSG00000130813	464.612	0.0685907	0.229919	0.298325	0.765455	0.917145	SHFL	19	ENSG00000231551	74.7087	-0.0949274	0.264549	-0.358828	0.719724	0.935845	PDE4DIPP6	1	ENSG00000007545	1833.97	0.0391797	0.0872115	0.449249	0.653252	0.841	CRAMP1	16
ENSG00000144028	9733.94	-0.0401336	0.134501	-0.298389	0.765406	0.917145	SNRNP200	2	ENSG00000242732	3669.14	-0.0459404	0.128033	-0.358816	0.719733	0.935845	RTL5	X	ENSG00000135597	2473.86	0.0429889	0.0957159	0.449131	0.653337	0.841012	REPS1	6
ENSG00000161265	365.041	0.052584	0.176336	0.298204	0.765548	0.917145	U2AF1L4	19	ENSG00000254986	1460.38	0.0470919	0.131383	0.358432	0.72002	0.935845	DPP3	11	ENSG00000165516	2082.02	0.0388671	0.0865944	0.448842	0.653546	0.841012	KLHDC2	14
ENSG00000288349	29.1508	-0.19545	0.655411	-0.29821	0.765543	0.917145		5	ENSG00000259030	41.4	-0.207183	0.575994	-0.359696	0.719075	0.935845	FPGT-TNNI3K	1	ENSG00000178171	2070.82	0.0867772	0.193268	0.448998	0.653433	0.841012	AMER3	2
ENSG00000163607	359.984	0.0619067	0.207771	0.297956	0.765737	0.917305	GTPBP8	3	ENSG00000261599	13.3592	0.160584	0.448233	0.358259	0.72015	0.935845	HERC2P8	16	ENSG00000205155	521.21	0.0427757	0.095284	0.448928	0.653483	0.841012	PSENEN	19
ENSG00000104899	440.423	-0.059921	0.201207	-0.297807	0.76585	0.917374	AMH	19	ENSG00000275011	6.64758	0.26408	0.73625	0.358683	0.719832	0.935845	ALOXE3P1	17	ENSG00000220694	8.179	-0.244219	0.543863	-0.449044	0.6534	0.841012	RPL17P23	6
ENSG00000163412	1343.95	0.0652554	0.219175	0.297732	0.765908	0.917376	EIF4E3	3	ENSG00000188283	506.814	0.0654403	0.182955	0.357684	0.720579	0.935853	ZNF383	19	ENSG00000288864	40.3341	-0.102701	0.228797	-0.448871	0.653525	0.841012	ARHGAP11A-SCG5	15
ENSG00000100197	82.9063	-0.120916	0.40637	-0.29755	0.766046	0.91741	CYP2D6	22	ENSG00000187134	1676.77	-0.0534376	0.149448	-0.357568	0.720667	0.935899	AKR1C1	10	ENSG00000145808	35.906	0.168821	0.376277	0.448662	0.653675	0.841117	ADAMTS19	5
ENSG00000267022	129.496	-0.078014	0.262137	-0.297608	0.766002	0.91741		19	ENSG00000162994	429.97	-0.0481852	0.134846	-0.357335	0.720841	0.93599	CLHC1	2	ENSG00000123124	1133.54	0.0368492	0.0822327	0.448109	0.654074	0.841146	WWP1	8
ENSG00000116819	259.468	-0.0737414	0.248094	-0.297232	0.76629	0.917457	TFAP2E	1	ENSG00000172425	191.099	0.0530574	0.148456	0.357395	0.720796	0.93599	TTC36	11	ENSG00000134115	127.023	-0.509268	1.1356	-0.448456	0.653824	0.841146	CNTN6	3
ENSG00000172137	829.04	0.106642	0.358814	0.297207	0.766309	0.917457	CALB2	16	ENSG00000075624	83147.3	0.0636093	0.178066	0.357223	0.720925	0.936031	ACTB	7	ENSG00000141338	139.389	-0.176858	0.394679	-0.448105	0.654077	0.841146	ABCA8	17
ENSG00000198855	190.473	0.109268	0.367599	0.297249	0.766276	0.917457	FICD	12	ENSG00000132000	40.6438	0.144824	0.405864	0.356828	0.72122	0.936346	PODNL1	19	ENSG00000149256	4566.22	-0.0756515	0.168733	-0.44835	0.6539	0.841146	TENM4	11
ENSG00000251474	15.198	-0.203487	0.684321	-0.297357	0.766194	0.917457	RPL32P3	3	ENSG00000110066	5178.51	0.0607624	0.170394	0.356599	0.721392	0.936365	KMT5B	11	ENSG00000178125	11.9328	-0.198683	0.443221	-0.448271	0.653958	0.841146	PPP1R42	8
ENSG00000129204	186.371	-0.0786368	0.264705	-0.297074	0.76641	0.917512	USP6	17	ENSG00000125686	3361.64	0.0580515	0.162773	0.356641	0.721361	0.936365	MED1	17	ENSG00000240244	9.43896	0.229904	0.512906	0.448238	0.653982	0.841146	GAPDHP33	1
ENSG00000111961	1177.58	0.0427524	0.144006	0.296879	0.766559	0.917557	SASH1	6	ENSG00000288710	28.228	-0.109539	0.30715	-0.35663	0.721369	0.936365		12	ENSG00000244005	509.222	-0.0921162	0.205538	-0.44817	0.65403	0.841146	NFS1	20
ENSG00000135912	753.584	-0.0548532	0.184733	-0.296933	0.766518	0.917557	TTLL4	2	ENSG00000073111	438.498	-0.0500469	0.140755	-0.35556	0.72217	0.936424	MCM2	3	ENSG00000272333	3576.92	-0.0584322	0.130381	-0.448166	0.654033	0.841146	KMT2B	19
ENSG00000173918	67.6923	-0.125486	0.42291	-0.296721	0.766679	0.917568	C1QTNF1	17	ENSG00000100433	1356.68	0.104448	0.293691	0.355638	0.722111	0.936424	KCNK10	14	ENSG00000160318	14.295	-0.208481	0.465405	-0.447955	0.654186	0.841209	CLDND2	19
ENSG00000264070	20.6171	-0.170168	0.573483	-0.296728	0.766675	0.917568	DND1P1	17	ENSG00000110172	757.811	-0.0433857	0.121858	-0.356035	0.721814	0.936424	CHORDC1	11	ENSG00000165526	830.405	0.0475433	0.106146	0.447906	0.654221	0.841209	RPUSD4	11
ENSG00000004779	1059.82	0.0486968	0.16419	0.296589	0.76678	0.917622	NDUFAB1	16	ENSG00000124164	3645.9	0.0568285	0.159568	0.35614	0.721735	0.936424	VAPB	20	ENSG00000162814	163.768	-0.114887	0.256586	-0.447754	0.654331	0.841289	SPATA17	1
ENSG00000089041	29.3376	0.16526	0.558127	0.296098	0.767156	0.917738	P2RX7	12	ENSG00000143384	4670.69	-0.0485463	0.13653	-0.355572	0.722161	0.936424	MCL1	1	ENSG00000010318	281.771	-0.0793431	0.177353	-0.447373	0.654606	0.841521	PHF7	3
ENSG00000101216	985.754	0.0417187	0.140858	0.296176	0.767096	0.917738	GMEB2	20	ENSG00000158458	475.286	-0.0485915	0.136627	-0.35565	0.722102	0.936424	NRG2	5	ENSG00000177479	3136.18	0.0304523	0.0680683	0.447379	0.654602	0.841521	ARIH2	3
ENSG00000103855	3662.38	-0.0485772	0.163985	-0.296229	0.767055	0.917738	CD276	15	ENSG00000167792	4061.18	0.0450464	0.126375	0.356451	0.721503	0.936424	NDUFV1	11	ENSG00000176444	493.189	-0.0741841	0.16587	-0.447243	0.6547	0.841581	CLK2	1
ENSG00000110876	16.4894	0.192154	0.648806	0.296165	0.767104	0.917738	SELPLG	12	ENSG00000172716	17.4124	0.256571	0.720576	0.356065	0.721792	0.936424	SLFN11	17	ENSG00000129204	171.603	0.06474	0.144795	0.447114	0.654793	0.841639	USP6	17
ENSG00000196776	4063.04	0.0614725	0.207551	0.296181	0.767092	0.917738	CD47	3	ENSG00000182580	1004.29	-0.127822	0.359443	-0.355611	0.722132	0.936424	EPHB3	3	ENSG00000114982	2458.61	0.0437165	0.0978089	0.446958	0.654905	0.841722	KANSL3	2
ENSG00000131558	3510.51	0.0315564	0.106611	0.295996	0.767233	0.917765	EXOC4	7	ENSG00000196242	373.42	-0.0890932	0.250341	-0.355888	0.721925	0.936424	OR2C3	1	ENSG00000135722	85.9974	-0.0812967	0.182036	-0.446597	0.655166	0.841944	FBXL8	16
ENSG00000121774	8939.33	-0.0510638	0.172783	-0.295537	0.767584	0.918049	KHDRBS1	1	ENSG00000234065	11.5972	0.204383	0.57412	0.355993	0.721846	0.936424	MTND4P26	2	ENSG00000269556	1068.93	-0.0313642	0.0702309	-0.446588	0.655173	0.841944	TMEM185A	X
ENSG00000166682	30.4034	0.144546	0.489249	0.295444	0.767655	0.918049	TMPRSS5	11	ENSG00000243431	72.2325	0.122686	0.34454	0.356085	0.721777	0.936424	RPL5P30	11	ENSG00000153094	241.693	-0.0704004	0.15767	-0.446504	0.655233	0.841961	BCL2L11	2
ENSG00000197223	708.793	-0.0462593	0.156602	-0.295393	0.767693	0.918049	C1D	2	ENSG00000263818	26.6612	0.131323	0.369232	0.355666	0.722091	0.936424	RDM1P5	17	ENSG00000103426	11.7454	0.337995	0.757379	0.446269	0.655403	0.842001	CORO7-PAM16	16
ENSG00000213516	1319.33	0.0587255	0.198735	0.295497	0.767615	0.918049	RBMXL1	1	ENSG00000271121	164.396	0.120174	0.337279	0.356303	0.721614	0.936424	NUDT4P2	1	ENSG00000108556	9.55857	0.214259	0.480069	0.446308	0.655375	0.842001	CHRNE	17
ENSG00000155229	1957.41	0.0439224	0.148827	0.295124	0.767899	0.918186	MMS19	10	ENSG00000115128	929.554	-0.0305619	0.0859871	-0.355424	0.722272	0.936487	SF3B6	2	ENSG00000170425	152.915	-0.0919234	0.206009	-0.44621	0.655446	0.842001	ADORA2B	17
ENSG00000170037	1645.26	0.0560025	0.189776	0.295098	0.767919	0.918186	CNTROB	17	ENSG00000251485	135.918	-0.0702917	0.197949	-0.3551	0.722515	0.936735	NRBF2P6	2	ENSG00000260428	102.957	-0.183416	0.411064	-0.446197	0.655455	0.842001	SCX	8
ENSG00000184903	96.3539	0.130681	0.443082	0.294937	0.768042	0.918266	IMMP2L	7	ENSG00000177076	181.358	-0.085073	0.239668	-0.354962	0.722618	0.936801	ACER2	9	ENSG00000120457	113.435	0.130241	0.291996	0.446039	0.655569	0.842087	KCNJ5	11
ENSG00000034713	3645.04	-0.0447415	0.152152	-0.294058	0.768713	0.918356	GABARAPL2	16	ENSG00000167874	78.0875	0.107082	0.301801	0.35481	0.722732	0.936881	TMEM88	17	ENSG00000131462	1187.46	-0.0777131	0.17438	-0.445654	0.655847	0.842284	TUBG1	17
ENSG00000061794	1332.07	-0.0569902	0.19341	-0.29466	0.768254	0.918356	MRPS35	12	ENSG00000107282	7759.32	-0.0415266	0.117152	-0.354469	0.722987	0.937144	APBA1	9	ENSG00000240583	39.0907	0.133443	0.299448	0.445629	0.655865	0.842284	AQP1	7
ENSG00000075702	155.267	-0.084286	0.286144	-0.294558	0.768331	0.918356	WDR62	19	ENSG00000115268	5087.16	-0.0489663	0.138335	-0.353969	0.723362	0.937158	RPS15	19	ENSG00000279486	8.0553	0.194209	0.435762	0.445676	0.655831	0.842284	OR2AG1	11
ENSG00000108559	1154.58	0.0508434	0.172956	0.293967	0.768783	0.918356	NUP88	17	ENSG00000134308	25401.9	-0.041378	0.116922	-0.353895	0.723418	0.937158	YWHAQ	2	ENSG00000004399	418.682	0.189948	0.426378	0.445491	0.655965	0.84229	PLXND1	3
ENSG00000109083	1001.54	-0.0402402	0.136796	-0.294161	0.768635	0.918356	IFT20	17	ENSG00000145692	18.079	-0.111522	0.31499	-0.354051	0.7233	0.937158	BHMT	5	ENSG00000287725	81.8529	-0.119253	0.267669	-0.445527	0.655939	0.84229		11
ENSG00000109381	1154.63	0.0391324	0.133136	0.293928	0.768813	0.918356	ELF2	4	ENSG00000182759	88.4519	0.216108	0.610238	0.354138	0.723236	0.937158	MAFA	8	ENSG00000122565	4669.22	-0.0508445	0.114179	-0.445306	0.656099	0.842333	CBX3	7
ENSG00000120314	1134.52	-0.0343491	0.116788	-0.294115	0.76867	0.918356	WDR55	5	ENSG00000188620	35.2225	-0.26723	0.754588	-0.35414	0.723234	0.937158	HMX3	10	ENSG00000124177	4191.5	-0.052855	0.118688	-0.445328	0.656082	0.842333	CHD6	20
ENSG00000142687	3415.23	0.0289757	0.0983413	0.294644	0.768266	0.918356	KIAA0319L	1	ENSG00000196834	13.7726	-0.167757	0.474004	-0.353915	0.723403	0.937158	POTEI	2	ENSG00000151012	2323.2	0.218329	0.490425	0.445183	0.656188	0.842333	SLC7A11	4
ENSG00000176444	578.963	0.0543278	0.184713	0.294121	0.768666	0.918356	CLK2	1	ENSG00000214110	43.1875	0.117507	0.331974	0.353964	0.723366	0.937158	LDHAP4	9	ENSG00000229097	13.9468	-0.166287	0.373495	-0.445219	0.656162	0.842333	CALM2P2	10
ENSG00000181625	334.265	-0.0568722	0.193176	-0.294406	0.768448	0.918356	SLX1B	16	ENSG00000256060	191.336	-0.048495	0.137007	-0.353959	0.723369	0.937158	TRAPPC2B	19	ENSG00000104953	33.1968	-0.116441	0.26197	-0.444481	0.656695	0.842703	TLE6	19
ENSG00000215114	4385.63	0.0478403	0.16282	0.293823	0.768893	0.918356	UBXN2B	8	ENSG00000115255	140.805	0.0966615	0.273224	0.353781	0.723503	0.937201	REEP6	19	ENSG00000126767	1070.04	-0.0361979	0.0814149	-0.444611	0.656601	0.842703	ELK1	X
ENSG00000235213	16.0822	0.235332	0.800943	0.293818	0.768897	0.918356	OR6E1P	14	ENSG00000115290	106.958	-0.130334	0.36866	-0.353535	0.723687	0.937304	GRB14	2	ENSG00000137413	343.085	-0.0643065	0.144706	-0.444393	0.656758	0.842703	TAF8	6
ENSG00000243716	2857.76	-0.0310612	0.105589	-0.294172	0.768627	0.918356	NPIPB5	16	ENSG00000254415	27.9289	-0.0962652	0.272243	-0.353601	0.723638	0.937304	SIGLEC14	19	ENSG00000147459	190.727	-0.132981	0.299124	-0.444567	0.656633	0.842703	DOCK5	8
ENSG00000284057	27.5292	0.343776	1.16797	0.294336	0.768501	0.918356		11	ENSG00000162739	8.36868	0.204138	0.577557	0.353452	0.72375	0.937317	SLAMF6	1	ENSG00000180938	35.1675	-0.121532	0.273357	-0.444589	0.656616	0.842703	ZNF572	8
ENSG00000119760	2602.89	0.0339604	0.115635	0.293687	0.768997	0.91841	SUPT7L	2	ENSG00000100902	2842	0.0343531	0.0973294	0.352957	0.724121	0.937395	PSMA6	14	ENSG00000186376	481.309	-0.0543801	0.122371	-0.444388	0.656762	0.842703	ZNF75D	X
ENSG00000167384	584.206	-0.0672411	0.229301	-0.293244	0.769336	0.918681	ZNF180	19	ENSG00000123485	16.8564	-0.158057	0.447877	-0.352903	0.724161	0.937395	HJURP	2	ENSG00000017797	1679.69	-0.0391563	0.0881565	-0.444169	0.656921	0.842746	RALBP1	18
ENSG00000185658	6216.05	-0.0509209	0.173608	-0.29331	0.769285	0.918681	BRWD1	21	ENSG00000137871	546.358	-0.101556	0.287784	-0.352891	0.72417	0.937395	ZNF280D	15	ENSG00000107872	814.493	-0.0667161	0.150198	-0.444188	0.656907	0.842746	FBXL15	10
ENSG00000135362	68.8345	0.175034	0.597445	0.29297	0.769545	0.918865	PRR5L	11	ENSG00000168517	540.193	0.0481952	0.136527	0.35301	0.724081	0.937395	HEXIM2	17	ENSG00000116874	290.663	0.0531507	0.11967	0.444145	0.656938	0.842746	WARS2	1
ENSG00000092208	361.851	0.0521961	0.17826	0.29281	0.769668	0.918899	GEMIN2	14	ENSG00000283773	76.9886	0.0912057	0.258459	0.352882	0.724177	0.937395		1	ENSG00000118508	146.726	-0.227101	0.511406	-0.444073	0.65699	0.842752	RAB32	6
ENSG00000120696	1679.23	0.0623799	0.213109	0.292714	0.769741	0.918899	KBTBD7	13	ENSG00000285585	6.72667	-0.589199	1.6687	-0.353089	0.724022	0.937395		3	ENSG00000124299	2064.56	0.0467162	0.105241	0.443899	0.657116	0.842852	PEPD	19
ENSG00000155256	2632.67	-0.036506	0.124702	-0.292746	0.769717	0.918899	ZFYVE27	10	ENSG00000287846	12.7171	0.151275	0.428522	0.353017	0.724076	0.937395		11	ENSG00000144642	918.812	0.0530474	0.119547	0.443736	0.657233	0.842942	RBMS3	3
ENSG00000106246	831.2	-0.0536066	0.183225	-0.292572	0.769849	0.918913	PTCD1	7	ENSG00000023572	600.077	-0.0621932	0.177165	-0.351046	0.725554	0.937423	GLRX2	1	ENSG00000197498	542.692	0.0625106	0.140903	0.443643	0.657301	0.842967	RPF2	6
ENSG00000164162	181.754	0.0700442	0.239424	0.292553	0.769864	0.918913	ANAPC10	4	ENSG00000072803	5321.29	0.0350497	0.0998003	0.351199	0.725439	0.937423	FBXW11	5	ENSG00000083896	2212.87	0.0499497	0.11263	0.443484	0.657415	0.843004	YTHDC1	4
ENSG00000164603	1038.34	-0.050753	0.17364	-0.292288	0.770066	0.919088	BMT2	7	ENSG00000100416	1413.41	0.0304754	0.0865867	0.351964	0.724866	0.937423	TRMU	22	ENSG00000165757	198.542	-0.0779607	0.175848	-0.443341	0.657519	0.843004	JCAD	10
ENSG00000101222	72.8333	0.10381	0.35585	0.291723	0.770498	0.919504	SPEF1	20	ENSG00000105968	4960.03	0.0424969	0.121031	0.351124	0.725495	0.937423	H2AZ2	7	ENSG00000173705	215.612	0.046002	0.103771	0.443305	0.657545	0.843004	SUSD5	3
ENSG00000165209	3286.02	0.0409717	0.140465	0.291687	0.770526	0.919504	STRBP	9	ENSG00000116678	131.924	-0.0954356	0.271057	-0.352087	0.724773	0.937423	LEPR	1	ENSG00000271159	15.1726	-0.158273	0.357054	-0.443275	0.657567	0.843004	HINT1P2	7
ENSG00000149091	4155.45	-0.0310124	0.106461	-0.291303	0.770819	0.919787	DGKZ	11	ENSG00000131351	131.773	0.052044	0.148088	0.351441	0.725258	0.937423	HAUS8	19	ENSG00000283515	482.267	0.0584766	0.131878	0.443413	0.657467	0.843004		19
ENSG00000063660	6256.26	-0.040131	0.137805	-0.291215	0.770887	0.919801	GPC1	2	ENSG00000143164	1149.17	0.0514711	0.146573	0.351164	0.725465	0.937423	DCAF6	1	ENSG00000136811	1417.82	-0.0669354	0.151052	-0.443127	0.657674	0.84308	ODF2	9
ENSG00000164406	62.7342	0.106135	0.364546	0.291142	0.770943	0.919802	LEAP2	5	ENSG00000143320	303.495	0.112636	0.320231	0.351735	0.725037	0.937423	CRABP2	1	ENSG00000011275	1905.56	-0.0480831	0.108627	-0.442644	0.658023	0.843187	RNF216	7
ENSG00000198642	4839.96	-0.0424315	0.145886	-0.290855	0.771162	0.919864	KLHL9	9	ENSG00000151632	1670.18	0.0506636	0.144189	0.351369	0.725312	0.937423	AKR1C2	10	ENSG00000075886	64.1742	0.0786618	0.177656	0.442775	0.657928	0.843187	TUBA3D	2
ENSG00000211644	15.7478	0.208895	0.717948	0.290962	0.771081	0.919864	IGLV1-51	22	ENSG00000167080	583.094	0.0573181	0.163159	0.351302	0.725362	0.937423	B4GALNT2	17	ENSG00000170734	575.835	0.092608	0.209224	0.442627	0.658036	0.843187	POLH	6
ENSG00000236015	14.5649	0.232265	0.798374	0.290923	0.771111	0.919864	TMX1P1	7	ENSG00000168958	2783.2	-0.0265359	0.0753982	-0.351943	0.724881	0.937423	MFF	2	ENSG00000204851	2176.37	-0.0994716	0.224675	-0.442735	0.657958	0.843187	PNMA8B	19
ENSG00000177628	928.84	-0.0568807	0.195768	-0.290551	0.771395	0.920008	GBA1	1	ENSG00000173626	122.417	-0.0817963	0.232571	-0.351704	0.72506	0.937423	TRAPPC3L	6	ENSG00000253623	7.94926	-0.230255	0.519968	-0.442826	0.657892	0.843187		8
ENSG00000178035	2701.19	0.0419314	0.144285	0.290616	0.771345	0.920008	IMPDH2	3	ENSG00000173692	3398.32	0.0327796	0.0931383	0.351945	0.724879	0.937423	PSMD1	2	ENSG00000267756	12.583	-0.436688	0.986602	-0.442618	0.658042	0.843187		18
ENSG00000079246	9981.51	0.0416306	0.143473	0.290163	0.771692	0.920229	XRCC5	2	ENSG00000174886	1642.11	-0.0547583	0.155837	-0.351383	0.725301	0.937423	NDUFA11	19	ENSG00000231584	10.811	0.179145	0.404814	0.442538	0.6581	0.843199	FAHD2CP	2
ENSG00000148655	14.7038	-0.208343	0.718246	-0.290072	0.771761	0.920229	LRMDA	10	ENSG00000175455	1695.86	-0.0440615	0.125088	-0.352243	0.724656	0.937423	CCDC14	3	ENSG00000226964	5.72174	0.494159	1.11725	0.442301	0.658271	0.843358	RHEBP2	10
ENSG00000177854	141.054	0.0766311	0.26416	0.290093	0.771745	0.920229	TMEM187	X	ENSG00000178125	12.7676	0.19015	0.539809	0.352255	0.724647	0.937423	PPP1R42	8	ENSG00000102178	1194.44	-0.0695885	0.157477	-0.441898	0.658563	0.843671	UBL4A	X
ENSG00000230204	17.2239	0.38499	1.3278	0.289945	0.771859	0.920229	FTH1P5	6	ENSG00000178188	3883.89	0.0537077	0.152505	0.35217	0.724711	0.937423	SH2B1	16	ENSG00000008513	688.436	-0.11177	0.253109	-0.441587	0.658788	0.843702	ST3GAL1	8
ENSG00000240344	570.802	-0.0437047	0.150713	-0.289986	0.771827	0.920229	PPIL3	2	ENSG00000196550	28.5694	-0.136594	0.38768	-0.352337	0.724586	0.937423	FAM72A	1	ENSG00000160584	3280.01	-0.0584445	0.132304	-0.441744	0.658674	0.843702	SIK3	11
ENSG00000232862	14.446	-0.218466	0.7537	-0.289859	0.771924	0.920241		1	ENSG00000197279	87.869	-0.0779099	0.221629	-0.351534	0.725188	0.937423	ZNF165	6	ENSG00000164038	1520.96	0.0588036	0.133163	0.441592	0.658785	0.843702	SLC9B2	4
ENSG00000013563	420.255	-0.0597252	0.206274	-0.289544	0.772165	0.920461	DNASE1L1	X	ENSG00000197302	1085.82	-0.0389973	0.110767	-0.352066	0.724789	0.937423	KRBOX5	16	ENSG00000261915	19.6626	0.141898	0.321323	0.441606	0.658775	0.843702		17
ENSG00000131845	839.394	0.0474524	0.163972	0.289394	0.77228	0.920531	ZNF304	19	ENSG00000198042	694.293	-0.073149	0.207579	-0.352391	0.724545	0.937423	MAK16	8	ENSG00000283050	6.31332	-0.27551	0.623981	-0.441535	0.658826	0.843702	GTF2IP12	4
ENSG00000108774	3979.67	-0.0443494	0.153368	-0.289169	0.772452	0.92067	RAB5C	17	ENSG00000224003	7.23919	-0.228271	0.64945	-0.351484	0.725225	0.937423	YES1P1	22	ENSG00000093167	1994.22	-0.0370151	0.0838499	-0.441445	0.658891	0.843725	LRRFIP2	3
ENSG00000154309	358.746	0.0534073	0.184846	0.288929	0.772636	0.920822	DISP1	1	ENSG00000225808	7.73285	0.251291	0.715855	0.351037	0.725561	0.937423	DNAJC19P5	2	ENSG00000198646	5183.66	-0.0388364	0.0880094	-0.441275	0.659014	0.843821	NCOA6	20
ENSG00000149474	1400.36	-0.0397235	0.1376	-0.288687	0.772821	0.920975	KAT14	20	ENSG00000234773	12.6573	0.159939	0.454855	0.351626	0.725119	0.937423		19	ENSG00000064999	5682.76	-0.0434107	0.0984927	-0.44075	0.659394	0.844003	ANKS1A	6
ENSG00000188786	774.075	-0.0472394	0.163676	-0.288616	0.772876	0.920975	MTF1	1	ENSG00000278131	19.1887	-0.151706	0.431258	-0.351775	0.725007	0.937423		2	ENSG00000085832	6772.98	0.0871192	0.19762	0.440842	0.659327	0.844003	EPS15	1
ENSG00000091409	1527.02	-0.0778758	0.270051	-0.288374	0.77306	0.921129	ITGA6	2	ENSG00000283050	6.45077	0.198237	0.564543	0.351146	0.725479	0.937423	GTF2IP12	4	ENSG00000115085	26.2676	-0.157067	0.356311	-0.440814	0.659348	0.844003	ZAP70	2
ENSG00000270441	134.448	0.104647	0.363146	0.288168	0.773218	0.92125	LAMB2P1	3	ENSG00000120093	417.611	0.449513	1.281	0.350909	0.725657	0.937426	HOXB3	17	ENSG00000155666	175.156	0.0810708	0.18393	0.440769	0.65938	0.844003	KDM8	16
ENSG00000180914	72.8701	0.0945002	0.328111	0.288012	0.773337	0.921326	OXTR	3	ENSG00000138668	6865.22	0.0392029	0.111723	0.350894	0.725668	0.937426	HNRNPD	4	ENSG00000160087	2038.51	0.0343272	0.077881	0.440764	0.659384	0.844003	UBE2J2	1
ENSG00000163798	1772.95	-0.0453236	0.157413	-0.287928	0.773402	0.921336	SLC4A1AP	2	ENSG00000151575	290.916	-0.0543054	0.154795	-0.350821	0.725723	0.937429	TEX9	15	ENSG00000231344	10.9489	0.187488	0.425453	0.44068	0.659445	0.844008		1
ENSG00000113389	60.3052	0.16633	0.578153	0.287692	0.773583	0.921352	NPR3	5	ENSG00000170266	1144.81	-0.0458445	0.130733	-0.350674	0.725833	0.937504	GLB1	3	ENSG00000182362	337.899	0.0387027	0.0878874	0.440367	0.659671	0.844175	YBEY	21
ENSG00000156831	388.739	-0.052614	0.18293	-0.287619	0.773639	0.921352	NSMCE2	8	ENSG00000110921	2017.59	-0.0452789	0.129244	-0.350336	0.726086	0.937708	MVK	12	ENSG00000275340	6.4165	0.307765	0.698805	0.440416	0.659636	0.844175	FGD5P1	3
ENSG00000165501	68.7314	-0.120533	0.418976	-0.287684	0.773589	0.921352	LRR1	14	ENSG00000136319	1072.24	0.0515136	0.147046	0.350323	0.726096	0.937708	TTC5	14	ENSG00000119777	1046.23	-0.0509773	0.115899	-0.439844	0.66005	0.844477	TMEM214	2
ENSG00000176222	150.018	0.0990073	0.344143	0.287692	0.773582	0.921352	ZNF404	19	ENSG00000007944	324.134	-0.0833856	0.238222	-0.350033	0.726314	0.937786	MYLIP	6	ENSG00000165591	62.7866	0.131222	0.2983	0.439901	0.660009	0.844477	FAAH2	X
ENSG00000124155	1804.46	-0.0524154	0.182361	-0.287426	0.773786	0.921461	PIGT	20	ENSG00000140488	2048	-0.0912334	0.260572	-0.350127	0.726243	0.937786	CELF6	15	ENSG00000249947	9.32282	-0.1813	0.412077	-0.439966	0.659962	0.844477	XBP1P1	5
ENSG00000083520	2277.68	0.0357364	0.124469	0.287111	0.774028	0.921549	DIS3	13	ENSG00000196767	162.022	-0.176328	0.503665	-0.350089	0.726272	0.937786	POU3F4	X	ENSG00000198198	2725.79	0.044593	0.101435	0.439624	0.66021	0.844621	SZT2	1
ENSG00000159884	616.17	-0.0482549	0.168048	-0.287149	0.773999	0.921549	CCDC107	9	ENSG00000106799	2928.75	0.0552389	0.157978	0.349661	0.726593	0.937986	TGFBR1	9	ENSG00000115568	1893.99	0.0300871	0.0684624	0.43947	0.660321	0.844702	ZNF142	2
ENSG00000162959	974.293	-0.0467076	0.1626	-0.287254	0.773918	0.921549	MEMO1	2	ENSG00000130766	2251.04	-0.119469	0.341751	-0.349578	0.726655	0.937986	SESN2	1	ENSG00000100441	530.924	0.112165	0.255291	0.439363	0.660398	0.84474	KHNYN	14
ENSG00000157214	143.127	-0.0918414	0.320123	-0.286894	0.774194	0.921681	STEAP2	7	ENSG00000144583	2877	-0.0712139	0.203732	-0.349547	0.726679	0.937986	MARCHF4	2	ENSG00000285991	55.4531	0.127582	0.290474	0.439222	0.6605	0.84481		6
ENSG00000166086	1752.63	-0.056417	0.196966	-0.28643	0.774549	0.922037	JAM3	11	ENSG00000153130	3559.14	-0.0691387	0.197782	-0.349571	0.726661	0.937986	SCOC	4	ENSG00000007129	17.0619	-0.188991	0.430754	-0.438744	0.660847	0.844826	CEACAM21	19
ENSG00000067704	2250.27	0.0363542	0.127052	0.286137	0.774773	0.922104	IARS2	1	ENSG00000173258	1443.23	-0.0791552	0.226609	-0.349303	0.726862	0.938155	ZNF483	9	ENSG00000042832	13.9039	-0.271983	0.61955	-0.439	0.660661	0.844826	TG	8
ENSG00000187105	105.748	0.0775418	0.270988	0.286145	0.774767	0.922104	HEATR4	14	ENSG00000069345	3542.62	-0.0244516	0.0700939	-0.348841	0.727209	0.938156	DNAJA2	16	ENSG00000126003	780.705	0.0625977	0.142611	0.438941	0.660704	0.844826	PLAGL2	20
ENSG00000196550	38.2194	-0.121026	0.422816	-0.286238	0.774696	0.922104	FAM72A	1	ENSG00000080561	1004.13	0.0627388	0.180053	0.348447	0.727505	0.938156	MID2	X	ENSG00000166189	572.055	-0.0640079	0.145822	-0.438945	0.660701	0.844826	HPS6	10
ENSG00000067829	1596.93	0.0293628	0.102687	0.285945	0.774921	0.922213	IDH3G	X	ENSG00000105722	397.147	0.103067	0.295685	0.348571	0.727411	0.938156	ERF	19	ENSG00000184012	20.4214	0.129809	0.295843	0.438775	0.660824	0.844826	TMPRSS2	21
ENSG00000100344	1026.49	-0.0406902	0.142417	-0.285711	0.7751	0.922357	PNPLA3	22	ENSG00000112137	3482.73	0.0358728	0.102913	0.348574	0.727409	0.938156	PHACTR1	6	ENSG00000235859	114.706	-0.0678303	0.154553	-0.43888	0.660748	0.844826		7
ENSG00000125454	189.366	0.0673604	0.235873	0.285579	0.7752	0.922357	SLC25A19	17	ENSG00000116138	869.208	-0.0625026	0.179185	-0.348815	0.727228	0.938156	DNAJC16	1	ENSG00000236998	6.76105	-0.247135	0.563198	-0.438807	0.660801	0.844826		9
ENSG00000131015	118.441	-0.103033	0.360837	-0.28554	0.77523	0.922357	ULBP2	6	ENSG00000119285	1172.56	-0.0787553	0.225725	-0.3489	0.727164	0.938156	HEATR1	1	ENSG00000105290	18180	-0.0649526	0.148086	-0.438614	0.660942	0.844886	APLP1	19
ENSG00000288695	99.5203	0.105789	0.370548	0.285494	0.775265	0.922357		4	ENSG00000157851	32536.8	0.0543461	0.155836	0.348739	0.727285	0.938156	DPYSL5	2	ENSG00000187754	32.3401	-0.247851	0.56527	-0.438465	0.661049	0.844962	SSX7	X
ENSG00000197312	1020.72	-0.0372593	0.130556	-0.285389	0.775346	0.922386	DDI2	1	ENSG00000174628	287.517	0.063454	0.182169	0.348324	0.727597	0.938156	IQCK	16	ENSG00000234975	19.7034	0.138248	0.315648	0.437982	0.6614	0.84535	FTH1P2	1
ENSG00000028528	2541.01	0.0278476	0.0977283	0.284949	0.775683	0.922466	SNX1	15	ENSG00000176495	54.6816	-0.0750753	0.215265	-0.348758	0.727271	0.938156	OR5AN1	11	ENSG00000072163	42.0036	-0.0936212	0.213932	-0.437621	0.661661	0.845457	LIMS2	2
ENSG00000057294	276.749	0.0860755	0.301975	0.285041	0.775612	0.922466	PKP2	12	ENSG00000178607	561.047	0.0933641	0.267883	0.348525	0.727446	0.938156	ERN1	17	ENSG00000123416	17448.7	-0.0833733	0.190523	-0.437603	0.661674	0.845457	TUBA1B	12
ENSG00000120328	113.079	0.0818925	0.287621	0.284723	0.775856	0.922466	PCDHB12	5	ENSG00000183255	4075.36	0.0466191	0.133645	0.348829	0.727218	0.938156	PTTG1IP	21	ENSG00000125944	3352.11	0.0345913	0.079013	0.437793	0.661537	0.845457	HNRNPR	1
ENSG00000151806	1475.36	0.0533348	0.187194	0.284917	0.775708	0.922466	GUF1	4	ENSG00000214114	149.964	-0.113678	0.326082	-0.348618	0.727376	0.938156	MYCBP	1	ENSG00000171970	70.7791	0.0797167	0.182143	0.43766	0.661633	0.845457	ZNF57	19
ENSG00000185737	1533.21	-0.049406	0.173434	-0.284868	0.775745	0.922466	NRG3	10	ENSG00000236430	7.93134	-0.177157	0.508523	-0.348376	0.727558	0.938156	KRT8P29	1	ENSG00000111877	253.106	-0.0768059	0.175658	-0.437247	0.661932	0.845662	MCM9	6
ENSG00000186591	6033.09	0.0378758	0.132943	0.284903	0.775719	0.922466	UBE2H	7	ENSG00000288031	21.6862	-0.12242	0.351136	-0.348639	0.72736	0.938156		2	ENSG00000129003	4317.01	-0.0599999	0.137283	-0.437053	0.662073	0.845662	VPS13C	15
ENSG00000187630	66.8922	0.114181	0.400838	0.284857	0.775754	0.922466	DHRS4L2	14	ENSG00000050426	2057.81	-0.0611476	0.175628	-0.348165	0.727716	0.938242	LETMD1	12	ENSG00000161010	1012.16	0.0353223	0.0808027	0.437142	0.662008	0.845662	MRNIP	5
ENSG00000198720	2924.29	-0.0354718	0.124585	-0.284719	0.77586	0.922466	ANKRD13B	17	ENSG00000170561	1830.52	-0.137902	0.396461	-0.347832	0.727966	0.938254	IRX2	5	ENSG00000163798	1699.8	-0.0402734	0.09214	-0.43709	0.662046	0.845662	SLC4A1AP	2
ENSG00000135185	50.4642	0.107504	0.378213	0.284242	0.776225	0.922767	TMEM243	7	ENSG00000174243	3939.05	0.0742839	0.213566	0.347826	0.727971	0.938254	DDX23	12	ENSG00000182196	1743.37	-0.0899447	0.205693	-0.437276	0.661911	0.845662	ARL6IP4	12
ENSG00000142444	486.026	-0.0499123	0.175572	-0.284283	0.776193	0.922767	TIMM29	19	ENSG00000182613	14.027	0.135233	0.388676	0.347934	0.72789	0.938254	OR2V2	5	ENSG00000162687	812.543	0.0986084	0.22568	0.436939	0.662155	0.845706	KCNT2	1
ENSG00000072803	5065.81	0.0381328	0.134339	0.283854	0.776522	0.922781	FBXW11	5	ENSG00000236261	12.5314	0.151525	0.435663	0.347804	0.727988	0.938254		7	ENSG00000160325	483.092	-0.0359736	0.0823908	-0.436622	0.662385	0.845939	CACFD1	9
ENSG00000106266	1071.74	-0.0843568	0.297187	-0.28385	0.776525	0.922781	SNX8	7	ENSG00000250799	11.0426	0.182404	0.524098	0.348035	0.727814	0.938254	PRODH2	19	ENSG00000141376	686.908	0.0621439	0.142435	0.436298	0.66262	0.846178	BCAS3	17
ENSG00000114115	394.294	0.0915073	0.322615	0.283643	0.776684	0.922781	RBP1	3	ENSG00000115541	1247.89	-0.0480442	0.138227	-0.347574	0.72816	0.938288	HSPE1	2	ENSG00000068878	1793.96	0.0346246	0.0793994	0.436081	0.662778	0.846196	PSME4	2
ENSG00000177951	1044.32	-0.0399884	0.140754	-0.284102	0.776332	0.922781	BET1L	11	ENSG00000132635	1935.04	0.0385223	0.110831	0.347579	0.728157	0.938288	PCED1A	20	ENSG00000070950	396.654	-0.081812	0.187571	-0.436166	0.662716	0.846196	RAD18	3
ENSG00000188385	953.512	-0.0559561	0.197181	-0.28378	0.776579	0.922781	JAKMIP3	10	ENSG00000213973	11.4159	0.180053	0.51805	0.347559	0.728171	0.938288	ZNF99	19	ENSG00000154493	8.24065	-0.28638	0.656682	-0.436101	0.662764	0.846196	C10orf90	10
ENSG00000197841	742.98	0.0443343	0.156288	0.28367	0.776663	0.922781	ZNF181	19	ENSG00000273763	135.92	-0.0528921	0.152263	-0.347374	0.72831	0.9384		2	ENSG00000239881	10.6279	-0.20338	0.466671	-0.43581	0.662975	0.846386	RPS27P25	12
ENSG00000211456	2266.27	0.042044	0.148071	0.283944	0.776453	0.922781	SACM1L	3	ENSG00000270276	538.242	-0.105834	0.304762	-0.347266	0.728391	0.938437	H4C15	1	ENSG00000114378	134.653	0.0964798	0.221426	0.435721	0.663039	0.846407	HYAL1	3
ENSG00000243979	23.1359	-0.313814	1.10606	-0.283722	0.776623	0.922781		8	ENSG00000006432	4839.38	0.0605279	0.174407	0.347049	0.728554	0.938489	MAP3K9	14	ENSG00000231635	25.7211	-0.144888	0.33269	-0.435503	0.663197	0.846549	ATP5F1BP1	2
ENSG00000137834	86.3354	0.218446	0.770567	0.283488	0.776803	0.922856	SMAD6	15	ENSG00000131979	504.976	-0.112474	0.324129	-0.347003	0.728589	0.938489	GCH1	14	ENSG00000157578	37.9491	0.118943	0.273203	0.435365	0.663297	0.846615	LCA5L	21
ENSG00000103429	1131.7	-0.0534107	0.188536	-0.283292	0.776953	0.922967	BFAR	16	ENSG00000168702	1497.34	-0.0832672	0.239871	-0.347134	0.728491	0.938489	LRP1B	2	ENSG00000125977	3026.83	0.0563901	0.129597	0.435119	0.663476	0.846702	EIF2S2	20
ENSG00000012822	2755.93	-0.0595169	0.210177	-0.283175	0.777043	0.922974	CALCOCO1	12	ENSG00000001460	585.118	-0.0617538	0.178311	-0.346327	0.729097	0.93864	STPG1	1	ENSG00000158863	1829.66	-0.0519588	0.119429	-0.435059	0.663519	0.846702	FHIP2B	8
ENSG00000160460	2761.4	-0.0491234	0.173619	-0.282938	0.777224	0.922974	SPTBN4	19	ENSG00000101003	314.954	0.053306	0.153781	0.346636	0.728865	0.93864	GINS1	20	ENSG00000169627	48.196	0.17681	0.406451	0.435008	0.663556	0.846702	BOLA2B	16
ENSG00000165863	55.5474	0.125823	0.44496	0.282774	0.77735	0.922974	SPMIP5	10	ENSG00000120699	1443.33	0.0558379	0.161217	0.346352	0.729078	0.93864	EXOSC8	13	ENSG00000188766	3174.33	0.108603	0.249647	0.435028	0.663542	0.846702	SPRED3	19
ENSG00000167220	1853.61	-0.0418794	0.148091	-0.282795	0.777334	0.922974	HDHD2	18	ENSG00000159714	169.467	0.0723749	0.208722	0.346753	0.728777	0.93864	ZDHHC1	16	ENSG00000151503	863.233	-0.07894	0.181524	-0.434873	0.663654	0.846766	NCAPD3	11
ENSG00000172766	871.104	-0.0487282	0.172281	-0.282841	0.777299	0.922974	NAA16	13	ENSG00000184840	3021.22	-0.0397855	0.114859	-0.346387	0.729052	0.93864	TMED9	5	ENSG00000151876	56.3001	0.120517	0.277284	0.434635	0.663827	0.846925	FBXO4	5
ENSG00000239264	1540.9	0.0506524	0.178927	0.28309	0.777108	0.922974	TXNDC5	6	ENSG00000213285	7.34219	-0.89986	2.59677	-0.346531	0.728944	0.93864	RPL23AP45	5	ENSG00000261236	1144.63	-0.0972129	0.223762	-0.434448	0.663963	0.847038	BOP1	8
ENSG00000256453	55.5082	0.107747	0.380981	0.282815	0.777319	0.922974	DND1	5	ENSG00000248333	1926.31	0.0370052	0.106764	0.346608	0.728886	0.93864	CDK11B	1	ENSG00000125505	2403.74	-0.057876	0.133241	-0.434372	0.664018	0.847047	MBOAT7	19
ENSG00000001036	682.515	0.0620567	0.219751	0.282396	0.77764	0.923015	FUCA2	6	ENSG00000282051	398.957	0.106039	0.306215	0.346288	0.729126	0.93864		19	ENSG00000108384	307.707	0.0757257	0.17445	0.434083	0.664228	0.847097	RAD51C	17
ENSG00000116260	1839.31	0.0532004	0.188226	0.28264	0.777452	0.923015	QSOX1	1	ENSG00000242615	77.0652	0.117783	0.340228	0.346189	0.729201	0.938668	RPL17P47	19	ENSG00000144840	612.154	-0.0762632	0.175721	-0.434003	0.664287	0.847097	RABL3	3
ENSG00000172113	1185.58	-0.036872	0.13052	-0.282501	0.777559	0.923015	NME6	3	ENSG00000126464	4701.64	0.0426575	0.123293	0.345985	0.729354	0.938798	PRR12	19	ENSG00000154265	1496.22	0.0560915	0.129278	0.433882	0.664374	0.847097	ABCA5	17
ENSG00000198218	3169.15	0.0294879	0.104386	0.282488	0.777569	0.923015	QRICH1	3	ENSG00000173727	16.6252	-0.174636	0.50489	-0.345888	0.729427	0.938824	FAUP4	11	ENSG00000160191	626.532	0.0448809	0.103412	0.434	0.664288	0.847097	PDE9A	21
ENSG00000232040	832.177	-0.0543179	0.192418	-0.282291	0.777721	0.923015	SCAND3	6	ENSG00000159111	1159.07	-0.0478877	0.138489	-0.345787	0.729503	0.938855	MRPL10	17	ENSG00000169564	8174.71	0.0489631	0.112855	0.433858	0.664392	0.847097	PCBP1	2
ENSG00000284691	769.449	0.0458685	0.162469	0.282321	0.777697	0.923015		7	ENSG00000112851	1930.35	0.0532379	0.154097	0.345482	0.729732	0.938946	ERBIN	5	ENSG00000176871	7180.85	-0.0604157	0.139226	-0.43394	0.664332	0.847097	WSB2	12
ENSG00000182923	1322.4	-0.0387166	0.137233	-0.282123	0.777849	0.923101	CEP63	3	ENSG00000235863	87.7008	-0.11803	0.341631	-0.34549	0.729726	0.938946	B3GALT4	6	ENSG00000188897	45	0.199926	0.460667	0.433992	0.664294	0.847097		16
ENSG00000163634	562.413	0.0614823	0.21808	0.281925	0.778001	0.923215	THOC7	3	ENSG00000268442	19.96	0.134773	0.389973	0.345594	0.729648	0.938946		19	ENSG00000079819	1108.95	-0.0507043	0.116905	-0.433724	0.664489	0.847099	EPB41L2	6
ENSG00000087074	3015.24	-0.0434613	0.154222	-0.28181	0.778089	0.923253	PPP1R15A	19	ENSG00000102003	15334.9	0.0719958	0.208467	0.345359	0.729825	0.938998	SYP	X	ENSG00000130590	1260.13	-0.120803	0.278504	-0.433756	0.664466	0.847099	SAMD10	20
ENSG00000145337	855.956	-0.0450022	0.159808	-0.281602	0.778249	0.92331	PYURF	4	ENSG00000034533	192.493	0.0602081	0.174664	0.344707	0.730315	0.939116	ASTE1	3	ENSG00000106789	312.095	0.109362	0.252317	0.433432	0.664701	0.847253	CORO2A	9
ENSG00000255072	855.956	-0.0450022	0.159808	-0.281602	0.778249	0.92331	PIGY	4	ENSG00000084463	3513.74	0.0627675	0.182031	0.344818	0.730231	0.939116	WBP11	12	ENSG00000114023	428.633	0.0853281	0.197198	0.432703	0.665231	0.847253	FAM162A	3
ENSG00000165632	710.201	0.0583303	0.207231	0.281475	0.778346	0.923359	TAF3	10	ENSG00000102763	548.935	0.0665975	0.193255	0.344609	0.730389	0.939116	VWA8	13	ENSG00000122642	1989.35	-0.0866101	0.199957	-0.433144	0.66491	0.847253	FKBP9	7
ENSG00000106605	496.103	-0.0519363	0.18465	-0.281269	0.778504	0.923376	BLVRA	7	ENSG00000112242	337.816	0.0585834	0.169877	0.344858	0.730201	0.939116	E2F3	6	ENSG00000124214	6831.73	0.0371147	0.0857193	0.43298	0.665029	0.847253	STAU1	20
ENSG00000137210	977.684	-0.0396493	0.141054	-0.281092	0.77864	0.923376	TMEM14B	6	ENSG00000159917	309.528	0.0507363	0.147027	0.345081	0.730034	0.939116	ZNF235	19	ENSG00000132207	621.158	-0.0729392	0.168473	-0.432943	0.665056	0.847253	SLX1A	16
ENSG00000150787	938.925	0.0518342	0.184299	0.28125	0.778519	0.923376	PTS	11	ENSG00000167333	444.499	0.0496533	0.143912	0.345026	0.730075	0.939116	TRIM68	11	ENSG00000136167	31.1844	-0.179268	0.413963	-0.433053	0.664976	0.847253	LCP1	13
ENSG00000188558	34.9812	-0.131877	0.469026	-0.281171	0.778579	0.923376	OR2G6	1	ENSG00000181929	1438.36	-0.035744	0.103626	-0.344932	0.730146	0.939116	PRKAG1	12	ENSG00000147471	842.52	0.0357194	0.0824566	0.43319	0.664877	0.847253	PLPBP	8
ENSG00000196689	590.289	-0.0506108	0.180027	-0.281129	0.778612	0.923376	TRPV1	17	ENSG00000213222	23.6635	-0.107628	0.312218	-0.344722	0.730304	0.939116	TOMM40P4	2	ENSG00000161714	1143.9	-0.157717	0.364467	-0.432732	0.66521	0.847253	PLCD3	17
ENSG00000178177	1271.99	0.0557174	0.198301	0.280974	0.77873	0.923411	LCORL	4	ENSG00000261024	14.543	0.143399	0.416107	0.34462	0.73038	0.939116		1	ENSG00000162775	420.368	-0.043302	0.100089	-0.432636	0.665279	0.847253	RBM15	1
ENSG00000189369	1861.16	-0.0380194	0.135345	-0.280907	0.778782	0.923411	GSPT2	X	ENSG00000121892	3678.33	0.0487748	0.14157	0.344529	0.730449	0.939126	PDS5A	4	ENSG00000163257	1769.63	0.0335958	0.0776465	0.432676	0.66525	0.847253	DCAF16	4
ENSG00000144381	6370.67	-0.0409026	0.145702	-0.280727	0.77892	0.923508	HSPD1	2	ENSG00000141447	1473.72	0.0776987	0.225704	0.344251	0.730658	0.939231	OSBPL1A	18	ENSG00000169756	513.742	-0.0866202	0.199884	-0.433352	0.664759	0.847253	LIMS1	2
ENSG00000160216	2761.15	0.0314146	0.112028	0.280417	0.779158	0.923517	AGPAT3	21	ENSG00000163161	2096.48	0.0359243	0.104339	0.344302	0.730619	0.939231	ERCC3	2	ENSG00000169814	526.608	0.0582032	0.134531	0.432638	0.665278	0.847253	BTD	3
ENSG00000239556	34.4251	0.138293	0.492898	0.280571	0.77904	0.923517	UPK3BL3P	7	ENSG00000168282	1146.55	-0.0250813	0.0728809	-0.344141	0.730741	0.939231	MGAT2	14	ENSG00000174792	11.4827	-0.272861	0.630481	-0.432782	0.665173	0.847253	ODAPH	4
ENSG00000250506	200.98	0.0828855	0.295648	0.280352	0.779207	0.923517	CDK3	17	ENSG00000266992	8.87187	0.298574	0.867572	0.344149	0.730734	0.939231	DHX40P1	17	ENSG00000197566	431.879	-0.0682709	0.157643	-0.433073	0.664962	0.847253	ZNF624	17
ENSG00000261832	97.1306	-0.112816	0.402363	-0.280385	0.779182	0.923517		16	ENSG00000107175	1651.95	0.0333488	0.0969838	0.34386	0.730952	0.939435	CREB3	9	ENSG00000134910	2812.83	-0.0813803	0.18824	-0.432323	0.665507	0.847422	STT3A	11
ENSG00000278654	20.8412	-0.185385	0.661072	-0.280431	0.779146	0.923517		12	ENSG00000013306	2190.19	-0.0518396	0.151068	-0.343154	0.731483	0.939502	SLC25A39	17	ENSG00000284057	35.1755	0.559176	1.29339	0.432334	0.665498	0.847422		11
ENSG00000254413	767.246	-0.0688567	0.245694	-0.280253	0.779283	0.923541	CHKB-CPT1B	22	ENSG00000079112	37.0932	-0.12807	0.372978	-0.343373	0.731318	0.939502	CDH17	8	ENSG00000067900	1153.79	0.0457165	0.10577	0.432224	0.665579	0.84743	ROCK1	18
ENSG00000168393	424.525	-0.055964	0.19975	-0.28017	0.779347	0.92355	DTYMK	2	ENSG00000083635	421.733	-0.0398776	0.116053	-0.343616	0.731135	0.939502	NUFIP1	13	ENSG00000131023	1968.54	0.0418015	0.0967634	0.431997	0.665743	0.84743	LATS1	6
ENSG00000130762	105.995	0.110612	0.395258	0.279847	0.779595	0.923778	ARHGEF16	1	ENSG00000113790	223.802	-0.0652156	0.190082	-0.343093	0.731529	0.939502	EHHADH	3	ENSG00000184343	71.3416	-0.183695	0.425125	-0.432095	0.665672	0.84743	SRPK3	X
ENSG00000179988	246.186	0.0668314	0.238958	0.279678	0.779724	0.923865	PSTK	10	ENSG00000119862	2065.68	-0.0786444	0.229014	-0.343405	0.731294	0.939502	LGALSL	2	ENSG00000240970	7.51774	0.196459	0.454783	0.431984	0.665753	0.84743	RPL23AP64	11
ENSG00000110063	606.375	0.0422861	0.151386	0.279326	0.779995	0.924057	DCPS	11	ENSG00000122435	496.095	-0.0545125	0.158652	-0.343597	0.73115	0.939502	TRMT13	1	ENSG00000272617	87.9094	0.108227	0.250443	0.43214	0.66564	0.84743		16
ENSG00000143970	1167.88	0.0773893	0.277085	0.279298	0.780016	0.924057	ASXL2	2	ENSG00000142327	621.996	-0.0618814	0.180281	-0.343249	0.731411	0.939502	RNPEPL1	2	ENSG00000265817	250.931	-0.109817	0.254257	-0.431912	0.665805	0.847437	FSBP	8
ENSG00000259236	14.094	-0.231292	0.828268	-0.279247	0.780055	0.924057	GOLGA8VP	15	ENSG00000174306	2639.4	0.0536042	0.15611	0.343374	0.731317	0.939502	ZHX3	20	ENSG00000037042	1029.25	-0.0519631	0.120363	-0.431719	0.665946	0.847449	TUBG2	17
ENSG00000270392	338.796	0.0470566	0.168658	0.279006	0.78024	0.92421	PFN1P2	1	ENSG00000181649	33.0742	-0.363343	1.05863	-0.34322	0.731433	0.939502	PHLDA2	11	ENSG00000155959	2740.87	0.0492564	0.114072	0.431803	0.665885	0.847449	VBP1	X
ENSG00000073711	2180.47	-0.044893	0.161068	-0.278721	0.780459	0.924227	PPP2R3A	3	ENSG00000189045	12.9145	-0.135246	0.393959	-0.3433	0.731373	0.939502	ANKDD1B	5	ENSG00000215795	13.9843	0.193823	0.448974	0.431701	0.665959	0.847449		1
ENSG00000166348	1730.26	-0.0434956	0.15597	-0.278871	0.780344	0.924227	USP54	10	ENSG00000006530	1501.24	0.0264563	0.0771537	0.342904	0.731671	0.939549	AGK	7	ENSG00000156110	719.919	-0.0814951	0.188822	-0.431598	0.666034	0.847484	ADK	10
ENSG00000169258	6368.72	-0.0427156	0.15327	-0.278696	0.780478	0.924227	GPRIN1	5	ENSG00000156990	935.427	0.0394554	0.115053	0.342931	0.73165	0.939549	RPUSD3	3	ENSG00000182378	1734.78	-0.0527333	0.122214	-0.431485	0.666116	0.847527	PLCXD1	X
ENSG00000285816	128.72	-0.0783438	0.281063	-0.278741	0.780444	0.924227		11	ENSG00000100884	21.8506	-0.297279	0.867932	-0.342515	0.731964	0.939858	CPNE6	14	ENSG00000100226	4346.75	0.0432449	0.100244	0.431395	0.666181	0.84755	GTPBP1	22
ENSG00000112414	84.4063	0.21735	0.78026	0.278561	0.780582	0.924283	ADGRG6	6	ENSG00000106125	133.091	0.0600291	0.175423	0.342196	0.732203	0.939963	MINDY4	7	ENSG00000040633	1387.45	-0.0508348	0.117863	-0.431304	0.666247	0.847573	PHF23	17
ENSG00000068394	736.686	-0.0372035	0.133804	-0.278045	0.780978	0.924288	GPKOW	X	ENSG00000231967	19.1965	-0.135546	0.396054	-0.342241	0.73217	0.939963		9	ENSG00000181638	1620.21	0.037842	0.0877949	0.431028	0.666448	0.847646	ZFP41	8
ENSG00000091656	6126.62	-0.0521664	0.18755	-0.278146	0.7809	0.924288	ZFHX4	8	ENSG00000248971	38.2877	0.113571	0.33181	0.342276	0.732143	0.939963	KRT8P46	4	ENSG00000215126	350.099	-0.0582621	0.135163	-0.431051	0.666431	0.847646	ZNG1F	9
ENSG00000100744	811.388	0.0441146	0.158428	0.278453	0.780665	0.924288	GSKIP	14	ENSG00000165527	2865.62	-0.0450655	0.131739	-0.342081	0.73229	0.940007	ARF6	14	ENSG00000285043	422.062	0.0540971	0.12547	0.431154	0.666356	0.847646		16
ENSG00000103111	2214.53	0.0451253	0.16229	0.278054	0.780971	0.924288	MON1B	16	ENSG00000138604	584.816	-0.0290259	0.0849077	-0.341852	0.732462	0.940045	GLCE	15	ENSG00000102387	8.43916	-0.1913	0.444219	-0.430645	0.666727	0.847818	TAF7L	X
ENSG00000116251	7433.34	-0.0388835	0.139763	-0.27821	0.780851	0.924288	RPL22	1	ENSG00000185946	1099.8	0.0590485	0.172712	0.34189	0.732434	0.940045	RNPC3	1	ENSG00000173213	16.3517	0.206652	0.47984	0.430668	0.66671	0.847818	TUBB8B	18
ENSG00000171863	3735.54	0.0414433	0.148861	0.278403	0.780703	0.924288	RPS7	2	ENSG00000289809	31.1923	-0.116493	0.34079	-0.341832	0.732477	0.940045		3	ENSG00000255639	247.626	-0.0464258	0.107803	-0.430655	0.666719	0.847818		12
ENSG00000203859	35.8547	-0.189437	0.680734	-0.278283	0.780795	0.924288	HSD3B2	1	ENSG00000171161	1018.43	0.0333067	0.0974578	0.341756	0.732535	0.940051	ZNF672	1	ENSG00000110801	797.663	-0.0401594	0.0932806	-0.430522	0.666816	0.847868	PSMD9	12
ENSG00000108846	26.7548	-0.207646	0.747465	-0.277801	0.781165	0.924443	ABCC3	17	ENSG00000100987	10.1821	0.192281	0.563186	0.341416	0.732791	0.940131	VSX1	20	ENSG00000141759	1692.91	0.0473072	0.109933	0.430327	0.666957	0.847868	TXNL4A	18
ENSG00000007392	3102.2	-0.033355	0.120543	-0.276706	0.782006	0.924509	LUC7L	16	ENSG00000108878	25.3405	-0.167251	0.490904	-0.340701	0.733329	0.940131	CACNG1	17	ENSG00000171246	802.049	0.18844	0.437769	0.430455	0.666864	0.847868	NPTX1	17
ENSG00000076641	1600.37	0.0498694	0.179833	0.27731	0.781542	0.924509	PAG1	8	ENSG00000119121	28.6862	-0.150784	0.442257	-0.340941	0.733148	0.940131	TRPM6	9	ENSG00000234965	23.9361	-0.217007	0.504257	-0.430349	0.666942	0.847868	SHISA8	22
ENSG00000080802	1443.94	-0.0374265	0.135259	-0.276703	0.782008	0.924509	CNOT4	7	ENSG00000126883	1776.22	0.0426798	0.125272	0.340696	0.733333	0.940131	NUP214	9	ENSG00000164061	7298.13	0.0548876	0.127571	0.430252	0.667012	0.847876	BSN	3
ENSG00000088280	286.732	0.104552	0.378263	0.2764	0.782241	0.924509	ASAP3	1	ENSG00000128245	14304.1	0.0553583	0.162234	0.341225	0.732934	0.940131	YWHAH	22	ENSG00000230305	70.0866	0.0724286	0.168456	0.429957	0.667227	0.848089		7
ENSG00000100764	1987.03	0.0562273	0.203272	0.276611	0.782079	0.924509	PSMC1	14	ENSG00000129810	18.805	-0.15746	0.46203	-0.340801	0.733254	0.940131	SGO1	3	ENSG00000111642	13948.4	0.0255037	0.0593539	0.429689	0.667422	0.848154	CHD4	12
ENSG00000101574	307.447	0.0695695	0.250672	0.277532	0.781371	0.924509	METTL4	18	ENSG00000132437	290.834	0.319878	0.937226	0.341303	0.732875	0.940131	DDC	7	ENSG00000197415	86.0984	-0.113223	0.263495	-0.429698	0.667415	0.848154	VEPH1	3
ENSG00000104953	72.0805	-0.153216	0.554442	-0.276342	0.782285	0.924509	TLE6	19	ENSG00000141027	7294.1	0.0322732	0.0945633	0.341286	0.732888	0.940131	NCOR1	17	ENSG00000197483	232.489	0.091617	0.213195	0.429733	0.66739	0.848154	ZNF628	19
ENSG00000116661	502.322	0.0677751	0.244941	0.2767	0.782011	0.924509	FBXO2	1	ENSG00000156976	17540.9	-0.0439736	0.129007	-0.340862	0.733207	0.940131	EIF4A2	3	ENSG00000102393	246.888	-0.0582812	0.13575	-0.429329	0.667684	0.848184	GLA	X
ENSG00000124784	891.017	-0.0437922	0.158005	-0.277157	0.781659	0.924509	RIOK1	6	ENSG00000162813	344.587	0.0452577	0.132631	0.341231	0.73293	0.940131	BPNT1	1	ENSG00000139946	383.156	-0.0771747	0.179757	-0.429328	0.667684	0.848184	PELI2	14
ENSG00000140264	3259.95	-0.0702014	0.253916	-0.276474	0.782184	0.924509	SERF2	15	ENSG00000163273	59.3063	0.135863	0.398586	0.340863	0.733207	0.940131	NPPC	2	ENSG00000155729	460.172	0.0513245	0.119525	0.429405	0.667629	0.848184	KCTD18	2
ENSG00000156958	432.062	0.0450447	0.162712	0.276837	0.781905	0.924509	GALK2	15	ENSG00000171234	7.69921	-0.170489	0.500153	-0.340873	0.733199	0.940131	UGT2B7	4	ENSG00000228330	39.091	-0.117815	0.27441	-0.429339	0.667676	0.848184		10
ENSG00000168994	280.502	0.112181	0.404407	0.277396	0.781476	0.924509	PXDC1	6	ENSG00000233122	17.4253	0.126906	0.372137	0.341019	0.733089	0.940131	CTAGE7P	10	ENSG00000279170	318.519	0.0481786	0.112191	0.429433	0.667608	0.848184	TSTD3	6
ENSG00000196511	103.134	0.107492	0.387779	0.2772	0.781627	0.924509	TPK1	7	ENSG00000270800	590.828	-0.221545	0.649841	-0.340921	0.733163	0.940131	RPS10-NUDT3	6	ENSG00000145832	39.8866	-0.113378	0.264158	-0.429204	0.667775	0.848238	SLC25A48	5
ENSG00000220008	210.823	0.0975395	0.351442	0.277541	0.781365	0.924509	LINGO3	19	ENSG00000103375	30.1252	-0.134262	0.394202	-0.340592	0.733411	0.940164	AQP8	16	ENSG00000073670	1996.11	-0.0914341	0.213161	-0.428944	0.667964	0.848356	ADAM11	17
ENSG00000228409	442.761	-0.0502298	0.181759	-0.276353	0.782277	0.924509	CCT6P1	7	ENSG00000232593	1014.81	-0.0702911	0.206445	-0.340483	0.733493	0.940202	KANTR	X	ENSG00000165480	52.1184	-0.263698	0.614676	-0.429004	0.66792	0.848356	SKA3	13
ENSG00000239713	19.1746	0.174238	0.630434	0.276377	0.782258	0.924509	APOBEC3G	22	ENSG00000077097	10726.3	-0.0476383	0.140018	-0.34023	0.733683	0.940358	TOP2B	3	ENSG00000270806	12.7506	0.161193	0.375962	0.428748	0.668107	0.848477	C17orf50	17
ENSG00000256594	59.4303	0.09833	0.354515	0.277364	0.7815	0.924509		12	ENSG00000124207	3558.34	-0.02886	0.0848372	-0.340181	0.73372	0.940358	CSE1L	20	ENSG00000168036	10910	-0.088072	0.205474	-0.428628	0.668194	0.848527	CTNNB1	3
ENSG00000257446	23.2064	0.142343	0.514613	0.276601	0.782086	0.924509	ZNF878	19	ENSG00000079263	18.9286	-0.222736	0.655227	-0.339938	0.733904	0.940477	SP140	2	ENSG00000101470	11.1727	0.185264	0.432351	0.428503	0.668285	0.848582	TNNC2	20
ENSG00000288525	41.2057	0.123202	0.4447	0.277046	0.781745	0.924509		7	ENSG00000228510	24.2403	-0.180578	0.531239	-0.339919	0.733918	0.940477		9	ENSG00000100300	103.578	0.210861	0.492354	0.428272	0.668453	0.84863	TSPO	22
ENSG00000115041	30.842	-0.164835	0.596845	-0.276177	0.782412	0.924592	KCNIP3	2	ENSG00000104783	8.45765	-0.185348	0.545544	-0.339748	0.734046	0.940506	KCNN4	19	ENSG00000114573	6930.48	0.0560636	0.13091	0.42826	0.668462	0.84863	ATP6V1A	3
ENSG00000120742	2091.58	-0.0455229	0.16516	-0.275629	0.782833	0.924842	SERP1	3	ENSG00000175662	3179.89	-0.0383338	0.112826	-0.339759	0.734038	0.940506	TOM1L2	17	ENSG00000188783	31.144	0.119508	0.27906	0.428253	0.668467	0.84863	PRELP	1
ENSG00000136026	3274	-0.0392531	0.14235	-0.27575	0.78274	0.924842	CKAP4	12	ENSG00000077616	264.109	0.091851	0.270423	0.339656	0.734115	0.940528	NAALAD2	11	ENSG00000133466	970.181	-0.0994402	0.232298	-0.428072	0.668599	0.848737	C1QTNF6	22
ENSG00000186448	1437.97	0.0410616	0.148969	0.275638	0.782826	0.924842	ZNF197	3	ENSG00000250709	3.8675	0.744444	2.19294	0.339473	0.734254	0.940638	CCDC169-SOHLH2	13	ENSG00000155868	596.74	0.0427058	0.0998272	0.427797	0.668799	0.84893	MED7	5
ENSG00000228570	2393.79	-0.0347437	0.126061	-0.27561	0.782847	0.924842	NUTM2E	10	ENSG00000241790	18.4208	0.710255	2.09271	0.339395	0.734312	0.940645	ENO1P4	2	ENSG00000161091	1210.87	-0.0656383	0.153464	-0.427711	0.668862	0.848949	MFSD12	19
ENSG00000151468	286.15	0.06457	0.2345	0.275352	0.783046	0.924969	CCDC3	10	ENSG00000122490	2286.75	0.0620126	0.182782	0.33927	0.734406	0.940658	SLC66A2	18	ENSG00000111058	221.847	0.142267	0.33282	0.42746	0.669044	0.849001	ACSS3	12
ENSG00000153560	2837.88	0.0446501	0.162216	0.275251	0.783124	0.924969	UBP1	3	ENSG00000180535	60.313	-0.125073	0.368684	-0.339242	0.734428	0.940658	BHLHA15	7	ENSG00000119328	392.03	0.0394517	0.092294	0.427457	0.669046	0.849001	ABITRAM	9
ENSG00000178951	658.842	-0.038729	0.140667	-0.275323	0.783068	0.924969	ZBTB7A	19	ENSG00000068878	1931.39	0.0538115	0.158774	0.338918	0.734671	0.940732	PSME4	2	ENSG00000182108	729.66	-0.0577489	0.135069	-0.42755	0.668979	0.849001	DEXI	16
ENSG00000013810	323.904	-0.0844869	0.309285	-0.273168	0.784724	0.925183	TACC3	4	ENSG00000104365	535.104	-0.049785	0.147089	-0.338468	0.735011	0.940732	IKBKB	8	ENSG00000064787	12.852	0.161419	0.377897	0.42715	0.66927	0.849146	BCAS1	20
ENSG00000064726	3079.46	-0.0430691	0.156794	-0.274685	0.783558	0.925183	BTBD1	15	ENSG00000104490	3166.95	-0.074746	0.220829	-0.33848	0.735002	0.940732	NCALD	8	ENSG00000115252	123.486	0.167374	0.391883	0.427103	0.669304	0.849146	PDE1A	2
ENSG00000085840	70.6264	0.115515	0.422631	0.273323	0.784605	0.925183	ORC1	1	ENSG00000109445	952.484	0.0401185	0.118336	0.339022	0.734593	0.940732	ZNF330	4	ENSG00000267648	7.21207	0.49979	1.16996	0.427188	0.669243	0.849146		17
ENSG00000090060	4977.76	0.03245	0.118797	0.273156	0.784733	0.925183	PAPOLA	14	ENSG00000131408	872.534	-0.0510476	0.15081	-0.338489	0.734995	0.940732	NR1H2	19	ENSG00000119471	659.366	-0.140076	0.328166	-0.426844	0.669493	0.849325	HSDL2	9
ENSG00000092929	55.3409	-0.124115	0.452484	-0.274296	0.783857	0.925183	UNC13D	17	ENSG00000139209	44.4143	0.112513	0.332153	0.338738	0.734807	0.940732	SLC38A4	12	ENSG00000108946	11722.2	-0.039907	0.09351	-0.426767	0.669549	0.849335	PRKAR1A	17
ENSG00000101605	430.081	-0.0603364	0.220736	-0.273342	0.784591	0.925183	MYOM1	18	ENSG00000145087	867.994	0.0836761	0.247204	0.33849	0.734994	0.940732	STXBP5L	3	ENSG00000106125	143.941	0.0775037	0.181787	0.426342	0.669858	0.849606	MINDY4	7
ENSG00000116752	1979.36	-0.0380084	0.13887	-0.273697	0.784317	0.925183	BCAS2	1	ENSG00000149054	97.705	0.0877992	0.259093	0.338872	0.734706	0.940732	ZNF215	11	ENSG00000149679	2386.45	-0.0461232	0.108168	-0.426403	0.669814	0.849606	CABLES2	20
ENSG00000120437	7250.42	0.0330218	0.120911	0.273109	0.784769	0.925183	ACAT2	6	ENSG00000167774	37.9902	-0.192123	0.566877	-0.338915	0.734674	0.940732		19	ENSG00000120645	2082.33	0.0699332	0.16413	0.426084	0.670047	0.849723	IQSEC3	12
ENSG00000136141	937.801	-0.0367515	0.134557	-0.273129	0.784754	0.925183	LRCH1	13	ENSG00000267508	814.261	-0.0557995	0.164698	-0.338798	0.734762	0.940732	ZNF285	19	ENSG00000145040	20.4841	-0.17038	0.399866	-0.426092	0.67004	0.849723	UCN2	3
ENSG00000148356	1703.17	-0.0349027	0.127209	-0.274373	0.783798	0.925183	LRSAM1	9	ENSG00000101307	41.7335	-0.109769	0.324524	-0.338246	0.735178	0.940802	SIRPB1	20	ENSG00000198833	3920.83	0.0406861	0.0955672	0.425734	0.670302	0.849986	UBE2J1	6
ENSG00000150540	26.1623	0.159829	0.582071	0.274586	0.783634	0.925183	HNMT	2	ENSG00000152242	893.555	-0.044158	0.130574	-0.338185	0.735224	0.940802	ARK2N	18	ENSG00000158292	1872.63	-0.10746	0.252485	-0.425611	0.670392	0.850039	GPR153	1
ENSG00000155034	1776.14	0.033535	0.122342	0.274108	0.784001	0.925183	FBXL18	7	ENSG00000198668	31571.8	0.0580307	0.171555	0.338263	0.735165	0.940802	CALM1	14	ENSG00000005448	589.671	-0.031966	0.0751697	-0.425251	0.670654	0.850067	WDR54	2
ENSG00000158806	302.183	0.0824234	0.300267	0.2745	0.7837	0.925183	NPM2	8	ENSG00000072195	2968.46	-0.0390286	0.115567	-0.337714	0.735578	0.940863	SPEG	2	ENSG00000162368	3033.7	-0.0501909	0.117991	-0.425381	0.670559	0.850067	CMPK1	1
ENSG00000158813	151.919	-0.0957366	0.349111	-0.274229	0.783908	0.925183	EDA	X	ENSG00000104381	5783.55	-0.0427207	0.126504	-0.337703	0.735587	0.940863	GDAP1	8	ENSG00000163075	229.876	0.056954	0.13385	0.425505	0.670469	0.850067	CFAP221	2
ENSG00000164944	1818.96	-0.0436306	0.159255	-0.273966	0.784111	0.925183	VIRMA	8	ENSG00000108773	1745.88	0.0470109	0.139098	0.337968	0.735387	0.940863	KAT2A	17	ENSG00000169218	44.8172	0.301057	0.707846	0.425314	0.670608	0.850067	RSPO1	1
ENSG00000164967	174.186	-0.0657315	0.23998	-0.273904	0.784159	0.925183	RPP25L	9	ENSG00000185033	1556.08	0.0424159	0.12554	0.337867	0.735463	0.940863	SEMA4B	15	ENSG00000182054	2130.49	-0.0458853	0.107884	-0.425319	0.670604	0.850067	IDH2	15
ENSG00000166439	1057.63	0.0385134	0.140379	0.274353	0.783814	0.925183	RNF169	11	ENSG00000249481	17.0256	-0.112924	0.33427	-0.337822	0.735497	0.940863	SPATS1	6	ENSG00000227877	7.97426	0.191746	0.451002	0.425154	0.670724	0.850095	MRLN	10
ENSG00000172020	28194.2	0.0377107	0.137872	0.27352	0.784453	0.925183	GAP43	3	ENSG00000285897	38.0851	0.128277	0.379635	0.337894	0.735443	0.940863		17	ENSG00000114650	3464.75	-0.0350511	0.0824601	-0.425068	0.670787	0.850115	SCAP	3
ENSG00000182022	424.551	-0.110201	0.401786	-0.274278	0.783871	0.925183	CHST15	10	ENSG00000124784	976.276	-0.0397053	0.117631	-0.33754	0.73571	0.940953	RIOK1	6	ENSG00000111652	1247.67	0.0281947	0.0663732	0.42479	0.67099	0.850161	COPS7A	12
ENSG00000186329	68.1912	0.0920983	0.336512	0.273685	0.784327	0.925183	TMEM212	3	ENSG00000033627	14157.3	0.0416916	0.123718	0.336989	0.736125	0.941075	ATP6V0A1	17	ENSG00000114062	3728.51	-0.0478472	0.112666	-0.42468	0.67107	0.850161	UBE3A	15
ENSG00000188010	294.213	0.0572884	0.209596	0.273327	0.784602	0.925183	MORN2	2	ENSG00000108256	3350.76	-0.0954347	0.283554	-0.336567	0.736444	0.941075	NUFIP2	17	ENSG00000171109	1773.13	0.0356077	0.083837	0.424726	0.671036	0.850161	MFN1	3
ENSG00000197928	844.694	-0.0474615	0.173712	-0.273219	0.784685	0.925183	ZNF677	19	ENSG00000117620	692.671	-0.0351775	0.104503	-0.336617	0.736405	0.941075	SLC35A3	1	ENSG00000214960	98.7301	-0.099458	0.234226	-0.424623	0.671111	0.850161	CRPPA	7
ENSG00000227001	14.916	0.215686	0.789928	0.273045	0.784819	0.925183	NBPF2P	1	ENSG00000122585	7.77366	-0.325553	0.966053	-0.336993	0.736122	0.941075	NPY	7	ENSG00000267796	670.69	0.0624322	0.146928	0.424916	0.670898	0.850161	LIN37	19
ENSG00000239527	17.3673	0.320352	1.17292	0.273123	0.784758	0.925183	RPS23P7	17	ENSG00000138495	425.399	-0.0412752	0.122693	-0.336411	0.736561	0.941075	COX17	3	ENSG00000268750	45.7918	0.102588	0.241528	0.424747	0.671021	0.850161		19
ENSG00000272980	46.5066	-0.130795	0.477407	-0.273969	0.784109	0.925183		6	ENSG00000143569	6481.86	-0.054543	0.161894	-0.336906	0.736188	0.941075	UBAP2L	1	ENSG00000185201	128.029	-0.0990992	0.233473	-0.424457	0.671232	0.850253	IFITM2	11
ENSG00000286053	27.2092	-0.157413	0.576435	-0.273081	0.784791	0.925183	ASDURF	2	ENSG00000144645	379.83	0.113983	0.338038	0.337189	0.735975	0.941075	OSBPL10	3	ENSG00000269907	11.6086	0.155957	0.367485	0.424389	0.671282	0.850256	PTMAP11	9
ENSG00000287751	13.9941	0.199044	0.72633	0.274041	0.784053	0.925183	FAM106B	17	ENSG00000160219	9.02588	0.213311	0.63359	0.336671	0.736365	0.941075	GAB3	X	ENSG00000177453	298.565	0.0776689	0.183108	0.424171	0.671441	0.850336	NIM1K	5
ENSG00000162757	167.871	-0.0665084	0.243775	-0.272827	0.784986	0.925315	C1orf74	1	ENSG00000162373	957.499	0.0570093	0.169417	0.336502	0.736492	0.941075	BEND5	1	ENSG00000178150	231.421	0.158453	0.373512	0.424225	0.671402	0.850336	ZNF114	19
ENSG00000100077	3327.44	-0.0495408	0.181805	-0.272493	0.785243	0.925365	GRK3	22	ENSG00000170759	5644.3	0.0302248	0.0898157	0.33652	0.736479	0.941075	KIF5B	10	ENSG00000100557	15.8251	-0.301932	0.712612	-0.423698	0.671786	0.85059	CCDC198	14
ENSG00000100416	1235.51	0.0345076	0.126646	0.272472	0.785259	0.925365	TRMU	22	ENSG00000180573	537.674	0.141439	0.420139	0.336647	0.736383	0.941075	H2AC6	6	ENSG00000154175	43.1416	0.10718	0.25291	0.423787	0.671721	0.85059	ABI3BP	3
ENSG00000115942	610.018	0.0697133	0.255718	0.272617	0.785147	0.925365	ORC2	2	ENSG00000185477	2343.44	0.0929005	0.275712	0.336947	0.736157	0.941075	GPRIN3	4	ENSG00000168952	729.7	-0.0766115	0.180795	-0.423748	0.67175	0.85059	STXBP6	14
ENSG00000119965	734.272	0.0601069	0.220592	0.27248	0.785253	0.925365	C10orf88	10	ENSG00000198858	2324.14	0.0549185	0.162798	0.337342	0.735859	0.941075	R3HDM4	19	ENSG00000141298	3039.39	0.0587809	0.138776	0.423566	0.671882	0.850651	SSH2	17
ENSG00000214765	171.333	-0.0728331	0.267369	-0.272406	0.78531	0.925365	SEPTIN7P2	7	ENSG00000219073	11.2869	-0.175544	0.520637	-0.337171	0.735988	0.941075	CELA3B	1	ENSG00000081386	1612.02	-0.0457875	0.108191	-0.42321	0.672142	0.850869	ZNF510	9
ENSG00000006042	488.747	0.117492	0.431562	0.272249	0.785431	0.925442	TMEM98	17	ENSG00000247077	1226.31	0.0407879	0.12126	0.336367	0.736594	0.941075	PGAM5	12	ENSG00000105865	159.12	0.0527834	0.124725	0.423198	0.672151	0.850869	DUS4L	7
ENSG00000214820	44.3492	-0.108348	0.398169	-0.272116	0.785533	0.925496	MPRIPP1	3	ENSG00000169813	2924.71	-0.0327575	0.0974292	-0.336219	0.736706	0.941103	HNRNPF	10	ENSG00000164609	1537	0.0493029	0.116539	0.42306	0.672252	0.850894	SLU7	5
ENSG00000151849	1049.39	-0.0480434	0.176668	-0.271941	0.785667	0.925542	CENPJ	13	ENSG00000234685	38.2072	0.0963935	0.286717	0.336198	0.736722	0.941103	NUS1P2	13	ENSG00000289720	195.125	-0.121706	0.287695	-0.42304	0.672266	0.850894		20
ENSG00000180878	49.8493	0.11015	0.405086	0.271919	0.785684	0.925542	C11orf42	11	ENSG00000140323	4564.75	0.0551675	0.164214	0.335948	0.73691	0.941182	DISP2	15	ENSG00000175344	843.927	-0.0735648	0.174021	-0.422736	0.672488	0.851114	CHRNA7	15
ENSG00000134602	162.674	-0.136645	0.503156	-0.271576	0.785948	0.925787	STK26	X	ENSG00000169435	9.96426	0.236298	0.703463	0.335907	0.736941	0.941182	RASSF6	4	ENSG00000064545	317.541	-0.0755149	0.178766	-0.422424	0.672716	0.851125	TMEM161A	19
ENSG00000240429	47.838	0.117683	0.433528	0.271453	0.786042	0.925832	LRRFIP1P1	3	ENSG00000183625	40.6482	0.0969588	0.288621	0.335938	0.736917	0.941182	CCR3	3	ENSG00000107882	1045.47	-0.0434712	0.102932	-0.422329	0.672785	0.851125	SUFU	10
ENSG00000124216	23.4831	0.164136	0.604881	0.271352	0.78612	0.925857	SNAI1	20	ENSG00000105520	7684.67	0.0587175	0.174978	0.335571	0.737194	0.941313	PLPPR2	19	ENSG00000148082	6926.86	0.052108	0.12333	0.42251	0.672653	0.851125	SHC3	9
ENSG00000128708	620.479	0.0539731	0.198996	0.271227	0.786217	0.925905	HAT1	2	ENSG00000110076	17118.7	0.0458444	0.13662	0.335562	0.737201	0.941313	NRXN2	11	ENSG00000153208	32.1751	-0.351807	0.833009	-0.422333	0.672782	0.851125	MERTK	2
ENSG00000159640	162.439	0.0953019	0.351517	0.271116	0.786302	0.925939	ACE	17	ENSG00000113758	17156.9	-0.047313	0.140983	-0.335595	0.737177	0.941313	DBN1	5	ENSG00000153832	243.233	-0.0624178	0.147734	-0.4225	0.67266	0.851125	FBXO36	2
ENSG00000070047	164.825	-0.185658	0.68516	-0.270971	0.786413	0.926004	PHRF1	11	ENSG00000105227	121.492	0.0835112	0.249087	0.335269	0.737423	0.941385	PRX	19	ENSG00000186871	54.6297	0.123321	0.291841	0.422561	0.672616	0.851125	ERCC6L	X
ENSG00000280913	17.3452	0.190923	0.705607	0.27058	0.786714	0.926226	CTSLP3	10	ENSG00000108061	2540.72	-0.0292792	0.0873147	-0.335329	0.737377	0.941385	SHOC2	10	ENSG00000249222	9.81207	0.319786	0.75747	0.422176	0.672897	0.851206	ATP5MGL	22
ENSG00000283515	521.622	0.0374994	0.138569	0.270619	0.786684	0.926226		19	ENSG00000120063	2642.87	-0.049439	0.147488	-0.335208	0.737468	0.941385	GNA13	17	ENSG00000144290	2328.41	-0.0799937	0.189517	-0.422094	0.672957	0.851221	SLC4A10	2
ENSG00000008018	1716.25	-0.0388396	0.14366	-0.270357	0.786885	0.92623	PSMB1	6	ENSG00000265188	193.736	-0.0455871	0.135963	-0.335291	0.737405	0.941385		18	ENSG00000139537	363.525	0.0543524	0.128812	0.421952	0.67306	0.851291	CCDC65	12
ENSG00000167900	44.2659	0.177704	0.657151	0.270416	0.78684	0.92623	TK1	17	ENSG00000230873	17.8379	0.1435	0.428278	0.335064	0.737577	0.941457	STMND1	6	ENSG00000232024	227.683	0.0576807	0.136736	0.421839	0.673142	0.851334	LSM12P1	8
ENSG00000174028	332.763	-0.098097	0.362675	-0.270482	0.78679	0.92623	FAM3C2P	X	ENSG00000177963	3386.62	-0.0203211	0.0606849	-0.334864	0.737728	0.941582	RIC8A	11	ENSG00000135736	48.0015	-0.243631	0.577786	-0.421663	0.673271	0.851375	CCDC102A	16
ENSG00000180626	739.113	-0.0453608	0.167887	-0.270186	0.787017	0.926319	ZNF594	17	ENSG00000177051	629.542	0.0586225	0.17514	0.334717	0.737838	0.941656	FBXO46	19	ENSG00000284922	90.92	-0.138332	0.328045	-0.421688	0.673253	0.851375	LRTOMT	11
ENSG00000020426	296.056	0.0625903	0.232099	0.269671	0.787413	0.92657	MNAT1	14	ENSG00000237296	390.735	-0.0906106	0.270816	-0.334583	0.73794	0.941718	SMG1P1	16	ENSG00000110876	23.5322	-0.168649	0.400049	-0.421571	0.673338	0.851399	SELPLG	12
ENSG00000075035	705.055	-0.056016	0.208014	-0.269289	0.787707	0.92657	WSCD2	12	ENSG00000259286	10.0768	0.177736	0.531401	0.334467	0.738027	0.941762		15	ENSG00000151079	1722.54	0.0799501	0.189811	0.421209	0.673602	0.851657	KCNA6	12
ENSG00000103742	1390.21	-0.0588559	0.218475	-0.269394	0.787627	0.92657	IGDCC4	15	ENSG00000116863	1270.49	0.0494541	0.148004	0.33414	0.738274	0.94184	ADPRS	1	ENSG00000275468	6.22556	0.267618	0.63543	0.42116	0.673638	0.851657		19
ENSG00000107551	503.252	0.0636319	0.236311	0.269272	0.787721	0.92657	RASSF4	10	ENSG00000141469	20.8157	-0.166614	0.498676	-0.334113	0.738294	0.94184	SLC14A1	18	ENSG00000122034	1811.48	0.0516585	0.12269	0.421049	0.67372	0.851699	GTF3A	13
ENSG00000137812	107.196	0.162247	0.601672	0.26966	0.787422	0.92657	KNL1	15	ENSG00000241829	8.14101	0.224364	0.671532	0.334107	0.738299	0.94184	RPL21P54	5	ENSG00000163462	2920.29	0.0736246	0.174893	0.420969	0.673777	0.851712	TRIM46	1
ENSG00000138629	409.376	0.0410496	0.152323	0.269491	0.787552	0.92657	UBL7	15	ENSG00000259295	51.696	0.233504	0.698658	0.334217	0.738216	0.94184	CSPG4P12	15	ENSG00000166394	31.7358	-0.177356	0.421543	-0.420732	0.673951	0.851871	CYB5R2	11
ENSG00000161013	1874.91	0.0325553	0.12091	0.269252	0.787736	0.92657	MGAT4B	5	ENSG00000110328	241.131	0.065784	0.197026	0.333884	0.738467	0.941987	GALNT18	11	ENSG00000263809	9.52	-0.497337	1.18254	-0.420569	0.67407	0.85196		17
ENSG00000175077	126.627	0.100026	0.37095	0.269648	0.787431	0.92657	RTP1	3	ENSG00000052344	11.7093	0.156009	0.467487	0.333718	0.738592	0.942013	PRSS8	16	ENSG00000135837	2464.66	-0.0597068	0.142115	-0.420131	0.67439	0.852121	CEP350	1
ENSG00000198298	119.595	0.0691366	0.256478	0.269562	0.787497	0.92657	ZNF485	10	ENSG00000140538	4215.02	-0.0791345	0.237127	-0.333722	0.738589	0.942013	NTRK3	15	ENSG00000155229	1771.6	0.0324348	0.0771971	0.420156	0.674372	0.852121	MMS19	10
ENSG00000086712	1006.22	0.044828	0.16657	0.269124	0.787834	0.926615	TXLNG	X	ENSG00000081721	1292.08	0.0442093	0.132588	0.333434	0.738807	0.942071	DUSP12	1	ENSG00000160688	851.876	0.0463333	0.110273	0.420169	0.674362	0.852121	FLAD1	1
ENSG00000113712	6607.89	0.0302359	0.112378	0.269056	0.787887	0.926615	CSNK1A1	5	ENSG00000110148	63.2585	-0.118721	0.356026	-0.333463	0.738785	0.942071	CCKBR	11	ENSG00000238228	29.5572	-0.121354	0.288799	-0.420202	0.674338	0.852121	OR7E7P	7
ENSG00000101443	50.744	0.13108	0.487474	0.268897	0.788009	0.926693	WFDC2	20	ENSG00000146013	23.9674	-0.289443	0.868212	-0.333379	0.738848	0.942071	GFRA3	5	ENSG00000117335	3807.59	-0.0461196	0.109877	-0.41974	0.674675	0.852155	CD46	1
ENSG00000187754	39.7062	0.11153	0.414936	0.26879	0.788091	0.926724	SSX7	X	ENSG00000185942	1459.96	-0.0669433	0.2007	-0.333549	0.73872	0.942071	NKAIN3	8	ENSG00000132570	344.923	-0.0524705	0.125058	-0.419569	0.6748	0.852155	PCBD2	5
ENSG00000128050	1467.28	0.0503844	0.187765	0.268338	0.78844	0.926737	PAICS	4	ENSG00000187486	314.93	-0.090757	0.272298	-0.3333	0.738908	0.94208	KCNJ11	11	ENSG00000160111	299.81	-0.067561	0.160992	-0.419655	0.674737	0.852155	CPAMD8	19
ENSG00000135392	1373.37	-0.0391272	0.145806	-0.26835	0.78843	0.926737	DNAJC14	12	ENSG00000186340	633.386	-0.114667	0.344108	-0.333229	0.738962	0.942081	THBS2	6	ENSG00000163877	949.847	0.0436893	0.104104	0.419669	0.674727	0.852155	SNIP1	1
ENSG00000198546	317.138	-0.0540345	0.201311	-0.268413	0.788381	0.926737	ZNF511	10	ENSG00000183281	485.539	0.0754387	0.226455	0.333129	0.739037	0.94211	PLGLB1	2	ENSG00000167325	1649.07	0.0683639	0.162939	0.419568	0.674801	0.852155	RRM1	11
ENSG00000220201	278.017	0.0605546	0.225634	0.268375	0.78841	0.926737	ZGLP1	19	ENSG00000092621	5946.57	-0.138869	0.416981	-0.333034	0.739109	0.942135	PHGDH	1	ENSG00000196993	35.8731	0.225573	0.537619	0.419578	0.674794	0.852155	NPIPB9	16
ENSG00000243978	89.5995	-0.0831955	0.309661	-0.268667	0.788186	0.926737	RTL9	X	ENSG00000179165	10.5557	0.20702	0.621941	0.332861	0.739239	0.942209	PXT1	6	ENSG00000232838	101.794	0.106864	0.25466	0.419636	0.674751	0.852155	PET117	20
ENSG00000274985	65.0412	0.139804	0.520633	0.268527	0.788294	0.926737	PTCHD3P1	10	ENSG00000185880	1431.38	0.047109	0.141546	0.332817	0.739273	0.942209	TRIM69	15	ENSG00000260802	6.71128	-0.209738	0.499544	-0.419858	0.674589	0.852155	SERTM2	X
ENSG00000024526	26.7722	0.228137	0.85084	0.268131	0.788598	0.926791	DEPDC1	1	ENSG00000151806	1370.11	-0.0482072	0.144912	-0.332664	0.739388	0.942222	GUF1	4	ENSG00000159648	27.66	-0.169313	0.403752	-0.419349	0.674961	0.852296	SPMIP8	16
ENSG00000117450	2674.28	-0.0551284	0.20557	-0.268174	0.788565	0.926791	PRDX1	1	ENSG00000186468	13544.3	-0.0529633	0.159184	-0.332717	0.739348	0.942222	RPS23	5	ENSG00000132849	696.955	-0.0501965	0.119776	-0.419086	0.675153	0.852479	PATJ	1
ENSG00000244038	3523.17	-0.0387953	0.144745	-0.268026	0.78868	0.926821	DDOST	1	ENSG00000121691	653.159	-0.0417159	0.125452	-0.332525	0.739493	0.942288	CAT	11	ENSG00000197702	1027.76	-0.0703744	0.167991	-0.418919	0.675276	0.852572	PARVA	11
ENSG00000285991	54.018	0.124094	0.463305	0.267845	0.788819	0.926918		6	ENSG00000116898	729.529	-0.0353456	0.106325	-0.33243	0.739564	0.942313	MRPS15	1	ENSG00000237082	8.41429	-0.222623	0.531568	-0.418804	0.675359	0.852617	COX5BP6	13
ENSG00000120509	899.367	0.0439878	0.164467	0.267456	0.789118	0.927138	PDZD11	X	ENSG00000103995	101.037	0.106897	0.321961	0.332019	0.739875	0.942574	CEP152	15	ENSG00000086696	62.2682	0.142338	0.340002	0.418637	0.675481	0.85265	HSD17B2	16
ENSG00000159592	1621.6	-0.0309539	0.115704	-0.267526	0.789064	0.927138	GPBP1L1	1	ENSG00000214439	41.7437	-0.0892891	0.268927	-0.332019	0.739875	0.942574	FAM185BP	7	ENSG00000133454	10.9146	0.193755	0.462765	0.41869	0.675443	0.85265	MYO18B	22
ENSG00000101203	15.314	-0.170632	0.638288	-0.267327	0.789217	0.927188	COL20A1	20	ENSG00000144306	930.201	-0.027443	0.0826946	-0.33186	0.739995	0.94266	SCRN3	2	ENSG00000251493	10.3195	0.195411	0.466865	0.418561	0.675537	0.852659	FOXD1	5
ENSG00000085644	1271.2	0.0333266	0.125045	0.266517	0.789841	0.927237	ZNF213	16	ENSG00000101138	822.326	-0.051506	0.155264	-0.331733	0.740091	0.942685	CSTF1	20	ENSG00000168214	2451.77	0.0331253	0.0792071	0.418212	0.675792	0.852896	RBPJ	4
ENSG00000111875	778.357	0.0615212	0.230739	0.266627	0.789756	0.927237	ASF1A	6	ENSG00000167863	1702.76	-0.0431396	0.130089	-0.331617	0.740179	0.942685	ATP5PD	17	ENSG00000250483	11.9973	0.221415	0.529483	0.418172	0.675821	0.852896	PPM1AP1	8
ENSG00000133246	25.4281	-0.166983	0.626105	-0.266701	0.789699	0.927237	PRAM1	19	ENSG00000170579	1078.73	-0.0666104	0.200915	-0.331535	0.740241	0.942685	DLGAP1	18	ENSG00000128602	541.01	-0.142544	0.34117	-0.41781	0.676086	0.853023	SMO	7
ENSG00000133872	19661.5	-0.0339105	0.127271	-0.266443	0.789898	0.927237	SARAF	8	ENSG00000243667	251.71	-0.0422901	0.127578	-0.331485	0.740278	0.942685	DNAAF10	2	ENSG00000169228	1424.79	-0.0318021	0.0761232	-0.417772	0.676114	0.853023	RAB24	5
ENSG00000138767	1143.05	-0.0568643	0.213409	-0.266457	0.789888	0.927237	CNOT6L	4	ENSG00000258643	190.913	0.0807665	0.243605	0.331547	0.740231	0.942685	BCL2L2-PABPN1	14	ENSG00000179058	15.2505	0.201109	0.481178	0.417952	0.675982	0.853023	C9orf50	9
ENSG00000150556	40.2293	-0.144822	0.543629	-0.266398	0.789933	0.927237	LYPD6B	2	ENSG00000099998	90.2369	-0.0995583	0.301019	-0.330737	0.740843	0.942724	GGT5	22	ENSG00000185753	634.747	0.0638787	0.152875	0.417849	0.676057	0.853023	CXorf38	X
ENSG00000155926	26.3893	-0.253305	0.9504	-0.266524	0.789835	0.927237	SLA	8	ENSG00000117595	15.1114	0.152695	0.461167	0.331106	0.740564	0.942724	IRF6	1	ENSG00000197019	142.321	0.0997745	0.238935	0.417581	0.676254	0.853139	SERTAD1	19
ENSG00000162188	3419.72	-0.04144	0.155471	-0.266544	0.78982	0.927237	GNG3	11	ENSG00000128944	661.613	-0.0245142	0.0740529	-0.331036	0.740617	0.942724	KNSTRN	15	ENSG00000163576	24.2443	-0.217565	0.521151	-0.417469	0.676335	0.853181	EFHB	3
ENSG00000173992	517.465	0.061015	0.22869	0.266802	0.789622	0.927237	CCS	11	ENSG00000131781	136.001	-0.0546163	0.165098	-0.33081	0.740788	0.942724	FMO5	1	ENSG00000168386	213.41	-0.168437	0.403621	-0.417314	0.676449	0.853204	FILIP1L	3
ENSG00000178202	259.193	0.0969329	0.362863	0.267134	0.789366	0.927237	POGLUT3	11	ENSG00000134321	23.2267	-0.130607	0.39497	-0.330677	0.740889	0.942724	RSAD2	2	ENSG00000213889	18.7914	0.161454	0.386891	0.417312	0.67645	0.853204	PPM1N	19
ENSG00000185278	1714.82	-0.0388557	0.145847	-0.266415	0.78992	0.927237	ZBTB37	1	ENSG00000140368	7.6316	0.203277	0.613753	0.331202	0.740492	0.942724	PSTPIP1	15	ENSG00000132612	3546.3	0.0389227	0.0933225	0.417078	0.676622	0.853261	VPS4A	16
ENSG00000224680	19.1237	0.192013	0.719052	0.267037	0.789441	0.927237	PLA2G12AP1	1	ENSG00000143387	209.444	0.0900786	0.271923	0.331265	0.740444	0.942724	CTSK	1	ENSG00000139832	18.8482	0.251803	0.603768	0.417053	0.67664	0.853261	RAB20	13
ENSG00000100209	169.099	-0.0672866	0.252684	-0.266287	0.790018	0.927237	HSCB	22	ENSG00000145907	2625.52	0.0459557	0.138741	0.331233	0.740469	0.942724	G3BP1	5	ENSG00000177144	116.817	0.0825	0.197797	0.417095	0.676609	0.853261	NUDT4B	1
ENSG00000100890	763.107	-0.0542439	0.203825	-0.266129	0.79014	0.927237	PRORP	14	ENSG00000150337	12.1289	0.161968	0.489368	0.330974	0.740664	0.942724	FCGR1A	1	ENSG00000185811	13.2662	0.430243	1.03198	0.41691	0.676744	0.853332	IKZF1	7
ENSG00000149380	21.5045	-0.179895	0.6764	-0.265959	0.79027	0.927237	P4HA3	11	ENSG00000168872	1720.34	0.0364587	0.110202	0.330836	0.740768	0.942724	DDX19A	16	ENSG00000135094	11.2094	0.166749	0.40044	0.416416	0.677106	0.853728	SDS	12
ENSG00000152348	216.915	0.0605671	0.227529	0.266195	0.790089	0.927237	ATG10	5	ENSG00000196371	124.231	0.09031	0.272969	0.330844	0.740762	0.942724	FUT4	11	ENSG00000205133	825.411	0.0886283	0.212926	0.416239	0.677235	0.853795	TRIQK	8
ENSG00000158006	218.593	0.066919	0.251594	0.26598	0.790255	0.927237	PAFAH2	1	ENSG00000111215	11.0771	0.144621	0.43755	0.330525	0.741003	0.94277	PRR4	12	ENSG00000231086	11.7849	0.170609	0.409909	0.416211	0.677256	0.853795	TSSK1A	22
ENSG00000284491	13.7653	-0.200274	0.752806	-0.266037	0.790211	0.927237	THSD8	19	ENSG00000126070	1784.35	0.0446102	0.135007	0.330429	0.741076	0.94277	AGO3	1	ENSG00000109445	888.874	-0.0397489	0.095697	-0.415362	0.677877	0.853998	ZNF330	4
ENSG00000103642	474.014	-0.0502024	0.188833	-0.265855	0.790351	0.927265	LACTB	15	ENSG00000224072	9.35404	0.190747	0.577288	0.33042	0.741083	0.94277	VEZTP1	X	ENSG00000117592	1062.59	0.0738734	0.177646	0.415845	0.677523	0.853998	PRDX6	1
ENSG00000109133	1133.65	0.0366428	0.137958	0.265609	0.790541	0.927373	TMEM33	4	ENSG00000168124	103.528	0.0822116	0.24899	0.330181	0.741263	0.942933	OR1F1	16	ENSG00000127527	2294.76	-0.0483526	0.116471	-0.415146	0.678035	0.853998	EPS15L1	19
ENSG00000198863	1867.61	-0.0415241	0.156347	-0.26559	0.790555	0.927373	RUNDC1	17	ENSG00000119720	1234.62	-0.0333506	0.101115	-0.329828	0.74153	0.942998	NRDE2	14	ENSG00000131398	1570.54	-0.0847458	0.204122	-0.415172	0.678016	0.853998	KCNC3	19
ENSG00000004776	34.326	0.14071	0.530492	0.265244	0.790821	0.927394	HSPB6	19	ENSG00000157020	1939.05	-0.0282902	0.0857251	-0.33001	0.741392	0.942998	SEC13	3	ENSG00000141639	1469.72	-0.0470638	0.113191	-0.415789	0.677564	0.853998	MAPK4	18
ENSG00000129473	1319.39	0.0347552	0.131009	0.26529	0.790786	0.927394	BCL2L2	14	ENSG00000163535	139.71	-0.0704774	0.213721	-0.329764	0.741578	0.942998	SGO2	2	ENSG00000143442	5938.73	-0.0321269	0.0772843	-0.415697	0.677632	0.853998	POGZ	1
ENSG00000163344	880.5	0.0382029	0.144206	0.264919	0.791072	0.927394	PMVK	1	ENSG00000170214	357.009	0.146685	0.444795	0.329781	0.741566	0.942998	ADRA1B	5	ENSG00000146166	24.3359	0.132973	0.320062	0.415462	0.677804	0.853998	LGSN	6
ENSG00000163545	189.597	0.114704	0.432207	0.265391	0.790708	0.927394	NUAK2	1	ENSG00000196466	139.692	0.0639011	0.193751	0.329811	0.741543	0.942998	ZNF799	19	ENSG00000156269	14.1275	0.140455	0.338095	0.415432	0.677826	0.853998	NAA11	4
ENSG00000177879	1882.55	0.0364304	0.137502	0.264944	0.791053	0.927394	AP3S1	5	ENSG00000070018	1146.95	0.0714861	0.217453	0.328742	0.74235	0.943041	LRP6	12	ENSG00000164134	1634.64	0.0290696	0.0699827	0.415382	0.677862	0.853998	NAA15	4
ENSG00000183323	187.225	-0.0605098	0.22803	-0.265359	0.790733	0.927394	CCDC125	5	ENSG00000078142	1936.93	-0.0522121	0.158427	-0.329566	0.741728	0.943041	PIK3C3	18	ENSG00000178921	1035.86	-0.0535871	0.128857	-0.415865	0.677508	0.853998	PFAS	17
ENSG00000186094	32.1336	-0.119732	0.451771	-0.265028	0.790988	0.927394	AGBL4	1	ENSG00000089693	6251.19	0.0341957	0.103922	0.329051	0.742117	0.943041	MLF2	12	ENSG00000204442	1854.59	0.0712117	0.171469	0.415305	0.677919	0.853998	NALF1	13
ENSG00000224531	5567.05	0.0597026	0.225257	0.265043	0.790977	0.927394	SMIM13	6	ENSG00000096401	2285.36	-0.0291707	0.0887107	-0.328829	0.742285	0.943041	CDC5L	6	ENSG00000230646	9.89467	0.218575	0.526515	0.415135	0.678043	0.853998	KLF2P2	2
ENSG00000235552	20.6557	-0.261498	0.987324	-0.264856	0.791121	0.927394	RPL6P27	18	ENSG00000100335	2447.63	0.0414103	0.125753	0.329297	0.741931	0.943041	MIEF1	22	ENSG00000249209	16.8109	0.201457	0.485156	0.41524	0.677966	0.853998		21
ENSG00000254470	1030.91	-0.0412715	0.155837	-0.264837	0.791135	0.927394	AP5B1	11	ENSG00000114857	4461.43	0.0368285	0.111927	0.329042	0.742124	0.943041	NKTR	3	ENSG00000102882	2122.84	-0.0631686	0.152335	-0.414668	0.678385	0.854074	MAPK3	16
ENSG00000136240	3194.72	0.0336685	0.127318	0.264444	0.791438	0.927683	KDELR2	7	ENSG00000139899	11.888	0.185056	0.56191	0.329333	0.741904	0.943041	CBLN3	14	ENSG00000109118	2556.61	-0.032433	0.0782099	-0.414691	0.678368	0.854074	PHF12	17
ENSG00000005889	1011.61	0.0490579	0.185574	0.264357	0.791505	0.927696	ZFX	X	ENSG00000146731	7287.22	-0.0253681	0.0771355	-0.328877	0.742249	0.943041	CCT6A	7	ENSG00000111667	5014.16	0.0420242	0.101291	0.414887	0.678224	0.854074	USP5	12
ENSG00000065923	3070.48	-0.0484737	0.183454	-0.264228	0.791604	0.927746	SLC9A7	X	ENSG00000163900	467.881	0.0277999	0.0844507	0.329185	0.742016	0.943041	TMEM41A	3	ENSG00000140990	1161.83	0.0531876	0.128206	0.414859	0.678245	0.854074	NDUFB10	16
ENSG00000111906	916.849	0.0423265	0.160391	0.263896	0.79186	0.927849	HDDC2	6	ENSG00000171811	172.506	0.100629	0.305287	0.32962	0.741687	0.943041	CFAP46	10	ENSG00000142910	12.2871	-0.202522	0.488408	-0.414658	0.678392	0.854074	TINAGL1	1
ENSG00000161714	630.334	-0.1947	0.737623	-0.263956	0.791814	0.927849	PLCD3	17	ENSG00000175782	1626.8	0.0359411	0.109323	0.328759	0.742338	0.943041	SLC35E3	12	ENSG00000165874	9.28398	-0.234208	0.564636	-0.414794	0.678293	0.854074	SHLD2P1	10
ENSG00000188803	1435.79	-0.0682701	0.258643	-0.263955	0.791814	0.927849	SHISA6	17	ENSG00000177685	189.764	0.0933462	0.28374	0.328985	0.742167	0.943041	CRACR2B	11	ENSG00000186562	7.23062	0.217558	0.525073	0.414338	0.678626	0.854308	DEFB105A	8
ENSG00000124253	25.1037	-0.171349	0.651875	-0.262856	0.792662	0.928524	PCK1	20	ENSG00000257093	366.118	-0.259152	0.786743	-0.329399	0.741854	0.943041	DENND11	7	ENSG00000165816	19.0993	-0.146207	0.35297	-0.414218	0.678715	0.854358	VWA2	10
ENSG00000141429	2768	-0.0347469	0.132144	-0.262948	0.792591	0.928524	GALNT1	18	ENSG00000262484	18.9287	0.165625	0.503551	0.328913	0.742221	0.943041	CCER2	19	ENSG00000008277	2550.43	0.0573922	0.138595	0.4141	0.678801	0.854363	ADAM22	7
ENSG00000169131	809.521	-0.0453039	0.172218	-0.263061	0.792504	0.928524	ZNF354A	5	ENSG00000130508	6418.74	-0.0904234	0.275258	-0.328504	0.74253	0.943203	PXDN	2	ENSG00000091262	9.84945	-0.236478	0.571246	-0.413969	0.678897	0.854363	ABCC6	16
ENSG00000261796	422.418	0.0875953	0.333225	0.262872	0.79265	0.928524	ISY1-RAB43	3	ENSG00000004897	2063.17	-0.0558596	0.170415	-0.327786	0.743074	0.943222	CDC27	17	ENSG00000105176	1484.16	0.0490587	0.118477	0.414077	0.678818	0.854363	URI1	19
ENSG00000066813	54.187	0.166173	0.632944	0.262541	0.792905	0.928679	ACSM2B	16	ENSG00000064012	68.0741	-0.0760547	0.232085	-0.327702	0.743137	0.943222	CASP8	2	ENSG00000172572	295.582	0.119004	0.287484	0.413949	0.678911	0.854363	PDE3A	12
ENSG00000205744	63.4317	0.102105	0.388917	0.262538	0.792907	0.928679	DENND1C	19	ENSG00000074071	1414.55	0.0438055	0.13356	0.327982	0.742925	0.943222	MRPS34	16	ENSG00000282206	20.3427	-0.129539	0.313188	-0.413613	0.679157	0.854612		3
ENSG00000161618	290.677	-0.0549183	0.209297	-0.262394	0.793018	0.928743	ALDH16A1	19	ENSG00000105486	1758.43	0.043081	0.131542	0.327508	0.743283	0.943222	LIG1	19	ENSG00000128973	318.71	0.0530289	0.128248	0.413488	0.679249	0.854667	CLN6	15
ENSG00000080371	2615.14	-0.0349771	0.133383	-0.262231	0.793143	0.928825	RAB21	12	ENSG00000113211	74.6197	0.13376	0.407674	0.328106	0.742832	0.943222	PCDHB6	5	ENSG00000076641	1557.25	0.0529044	0.127991	0.413346	0.679353	0.854677	PAG1	8
ENSG00000104205	78.5214	-0.0914498	0.348898	-0.26211	0.793237	0.928868	SGK3	8	ENSG00000117305	507.599	-0.0584532	0.178304	-0.327829	0.743041	0.943222	HMGCL	1	ENSG00000090686	2501.09	-0.0313988	0.0759546	-0.413389	0.679322	0.854677	USP48	1
ENSG00000131697	1180.34	0.041745	0.159315	0.262028	0.7933	0.928876	NPHP4	1	ENSG00000127325	21.0704	-0.113111	0.345364	-0.327512	0.743281	0.943222	BEST3	12	ENSG00000138336	753.173	0.0406017	0.0983112	0.412992	0.679612	0.854816	TET1	10
ENSG00000067064	7779.46	0.0375788	0.143543	0.261795	0.79348	0.928975	IDI1	10	ENSG00000148942	14.0007	0.225382	0.687667	0.327749	0.743102	0.943222	SLC5A12	11	ENSG00000178074	1117.81	-0.0305369	0.0739516	-0.412931	0.679657	0.854816	C2orf69	2
ENSG00000271105	32.4538	0.133403	0.509617	0.261772	0.793497	0.928975	SCML2P2	16	ENSG00000176422	590.313	0.041032	0.125135	0.327901	0.742987	0.943222	SPRYD4	12	ENSG00000187566	21.4425	0.121657	0.29461	0.412945	0.679647	0.854816	NHLRC1	6
ENSG00000152454	207.228	0.0527495	0.201572	0.261691	0.79356	0.928983	ZNF256	19	ENSG00000179152	998.982	-0.0272883	0.083202	-0.327977	0.742929	0.943222	TCAIM	3	ENSG00000281909	7.00323	0.323441	0.78294	0.413111	0.679526	0.854816	HERC2P7	15
ENSG00000139187	58.4791	-0.101809	0.389452	-0.261415	0.793772	0.929128	KLRG1	12	ENSG00000188171	198.008	0.0997001	0.304379	0.327553	0.74325	0.943222	ZNF626	19	ENSG00000135702	89.5293	0.0896188	0.217244	0.412525	0.679954	0.855058	CHST5	16
ENSG00000264058	600.063	-0.0476222	0.182192	-0.261384	0.793796	0.929128		17	ENSG00000233586	292.454	0.0396354	0.12072	0.328324	0.742667	0.943222		1	ENSG00000142208	5949.35	0.0414733	0.100559	0.412429	0.680025	0.855058	AKT1	14
ENSG00000137154	7244.1	-0.0436477	0.167105	-0.261199	0.793939	0.929229	RPS6	9	ENSG00000235173	562.071	0.0626612	0.191219	0.327693	0.743144	0.943222	HGH1	8	ENSG00000168830	116.117	-0.105332	0.255354	-0.412492	0.679979	0.855058	HTR1E	6
ENSG00000285188	62.0965	0.126055	0.482815	0.261083	0.794028	0.929267	PDE4C	19	ENSG00000285815	35.1593	0.134602	0.410415	0.327965	0.742938	0.943222	GET1-SH3BGR	21	ENSG00000237118	11.5429	-0.184887	0.448314	-0.412405	0.680042	0.855058	CYP2F2P	19
ENSG00000110583	2217.98	-0.0354726	0.136063	-0.260707	0.794319	0.929367	NAA40	11	ENSG00000135801	916.032	-0.0388929	0.118825	-0.327311	0.743432	0.943277	TAF5L	1	ENSG00000187912	17.6359	0.127077	0.308246	0.41226	0.680149	0.855131	CLEC17A	19
ENSG00000114902	1340.58	-0.0347497	0.133337	-0.260615	0.79439	0.929367	SPCS1	3	ENSG00000136731	3694.9	0.0622199	0.190058	0.327373	0.743386	0.943277	UGGT1	2	ENSG00000105643	11.373	0.241225	0.585365	0.412092	0.680272	0.855164	ARRDC2	19
ENSG00000164488	83.1946	-0.0890836	0.341707	-0.260702	0.794322	0.929367	DACT2	6	ENSG00000164307	655.415	-0.0795398	0.243062	-0.32724	0.743486	0.943278	ERAP1	5	ENSG00000168273	117.863	-0.0903867	0.219332	-0.412099	0.680267	0.855164	UQCC5	3
ENSG00000180357	5567.25	-0.030015	0.115173	-0.260608	0.794395	0.929367	ZNF609	15	ENSG00000122877	23.7467	0.167297	0.511515	0.327063	0.74362	0.943289	EGR2	10	ENSG00000151967	1643.52	-0.0727192	0.176516	-0.411969	0.680362	0.855208	SCHIP1	3
ENSG00000225830	1059.35	0.0509424	0.195331	0.260801	0.794246	0.929367	ERCC6	10	ENSG00000175164	63.5997	0.118656	0.362841	0.32702	0.743653	0.943289	ABO	9	ENSG00000163399	7831.25	-0.0442549	0.107437	-0.411914	0.680403	0.855208	ATP1A1	1
ENSG00000113441	1026.11	0.0322188	0.123819	0.260208	0.794703	0.929464	LNPEP	5	ENSG00000177302	691.786	0.0654948	0.200264	0.327042	0.743636	0.943289	TOP3A	17	ENSG00000169282	257.855	-0.0929918	0.225968	-0.411526	0.680687	0.855504	KCNAB1	3
ENSG00000122224	19.6356	-0.164393	0.63161	-0.260275	0.794651	0.929464	LY9	1	ENSG00000130377	19.056	0.107973	0.330283	0.326912	0.743734	0.943291	ACSBG2	19	ENSG00000225639	11.2973	0.231826	0.563512	0.411395	0.680783	0.855565	PGAM1P2	9
ENSG00000156269	15.4101	-0.168455	0.647287	-0.260248	0.794673	0.929464	NAA11	4	ENSG00000179133	64.6258	0.0756901	0.231554	0.326879	0.743759	0.943291	C10orf67	10	ENSG00000126903	240.616	0.0636493	0.154762	0.411273	0.680872	0.855616	SLC10A3	X
ENSG00000160207	47.2026	-0.100389	0.385784	-0.26022	0.794694	0.929464	HSF2BP	21	ENSG00000102103	1831.46	0.030235	0.0925818	0.326575	0.743989	0.943515	PQBP1	X	ENSG00000145721	123.76	0.120023	0.291879	0.411208	0.68092	0.855616	LIX1	5
ENSG00000148339	1919.26	-0.033244	0.127807	-0.260112	0.794778	0.929485	SLC25A25	9	ENSG00000080371	2816.39	-0.0265918	0.0814699	-0.326401	0.744121	0.943615	RAB21	12	ENSG00000131470	606.055	0.0410844	0.0999413	0.411086	0.68101	0.855646	PSMC3IP	17
ENSG00000124613	569.335	0.0436707	0.168102	0.259787	0.795028	0.929645	ZNF391	6	ENSG00000116329	61.1194	0.111429	0.34158	0.326216	0.744261	0.943726	OPRD1	1	ENSG00000167711	21.5572	-0.248448	0.604433	-0.411043	0.681041	0.855646	SERPINF2	17
ENSG00000153214	332.897	-0.0726637	0.279666	-0.259823	0.795001	0.929645	TMEM87B	2	ENSG00000105679	232.189	-0.0571429	0.175284	-0.326001	0.744423	0.943795	GAPDHS	19	ENSG00000087095	1776.93	-0.0493069	0.120054	-0.410705	0.681289	0.855897	NLK	17
ENSG00000085978	822.124	-0.0375892	0.144785	-0.259621	0.795156	0.929664	ATG16L1	2	ENSG00000169627	47.692	0.164119	0.503532	0.325935	0.744474	0.943795	BOLA2B	16	ENSG00000087077	319.624	-0.271826	0.662493	-0.410307	0.68158	0.85606	TRIP6	7
ENSG00000125354	3651.35	-0.0313133	0.120594	-0.259659	0.795127	0.929664	SEPTIN6	X	ENSG00000225868	334.133	0.0663297	0.203451	0.326024	0.744407	0.943795	WDR87BP	19	ENSG00000104936	3814.83	-0.0494563	0.120605	-0.41007	0.681755	0.85606	DMPK	19
ENSG00000197818	822.588	-0.0456347	0.175828	-0.259541	0.795218	0.92967	SLC9A8	20	ENSG00000140398	642.652	0.0839272	0.257617	0.325782	0.744589	0.94381	NEIL1	15	ENSG00000106333	156.687	0.145605	0.354959	0.410201	0.681659	0.85606	PCOLCE	7
ENSG00000270402	17.5131	0.15895	0.61265	0.259447	0.79529	0.929689		19	ENSG00000163683	2050.79	0.0291534	0.0895074	0.32571	0.744644	0.94381	SMIM14	4	ENSG00000137841	80.3114	-0.0833619	0.203116	-0.410415	0.681502	0.85606	PLCB2	15
ENSG00000184677	1525.52	-0.0363503	0.140161	-0.259346	0.795368	0.929714	ZBTB40	1	ENSG00000284060	125.794	0.119627	0.367235	0.32575	0.744613	0.94381		22	ENSG00000138622	2795.07	-0.0664065	0.161872	-0.41024	0.68163	0.85606	HCN4	15
ENSG00000165389	1195.75	0.0381285	0.147063	0.259267	0.795429	0.929719	SPTSSA	14	ENSG00000087589	35.7987	0.111941	0.344185	0.325234	0.745004	0.943895	CASS4	20	ENSG00000173207	279.109	0.125891	0.306953	0.410131	0.68171	0.85606	CKS1B	1
ENSG00000116489	2783.22	-0.0301256	0.116361	-0.258898	0.795714	0.929921	CAPZA1	1	ENSG00000117036	827.352	-0.0575248	0.176731	-0.325493	0.744808	0.943895	ETV3	1	ENSG00000233626	9.44664	0.179013	0.436546	0.410066	0.681757	0.85606		1
ENSG00000124688	565.333	0.0404874	0.156376	0.25891	0.795704	0.929921	MAD2L1BP	6	ENSG00000213079	2666.97	0.0399794	0.122892	0.325322	0.744937	0.943895	SCAF8	6	ENSG00000164845	35.993	-0.119558	0.291617	-0.409983	0.681818	0.856066	FAM86FP	12
ENSG00000146592	115.429	-0.124559	0.481254	-0.258821	0.795774	0.929924	CREB5	7	ENSG00000214484	29.0629	-0.108085	0.332136	-0.325423	0.744861	0.943895	RPSAP28	2	ENSG00000176253	9.05854	0.182105	0.444236	0.409929	0.681858	0.856066	OR4K13	14
ENSG00000106536	1129.76	-0.164872	0.637781	-0.258509	0.796014	0.930074	POU6F2	7	ENSG00000283267	11.7642	-0.152034	0.467506	-0.325203	0.745027	0.943895	FAM237B	7	ENSG00000116133	16675	0.0332784	0.0812518	0.409571	0.682121	0.856335	DHCR24	1
ENSG00000285458	37.9504	-0.113579	0.43931	-0.25854	0.79599	0.930074	C4orf36	4	ENSG00000284773	21.218	-0.168097	0.516738	-0.325304	0.744951	0.943895		1	ENSG00000106785	135.515	-0.0950024	0.232077	-0.409358	0.682277	0.85647	TRIM14	9
ENSG00000136999	135.84	-0.116624	0.451364	-0.258381	0.796113	0.930123	CCN3	8	ENSG00000103502	3185.28	0.0511509	0.157508	0.324751	0.745369	0.944128	CDIPT	16	ENSG00000167861	2599.06	0.0763284	0.186525	0.409212	0.682384	0.856544	HID1	17
ENSG00000108379	380.996	0.0588997	0.22817	0.25814	0.796299	0.930209	WNT3	17	ENSG00000130699	773.355	0.0785498	0.241841	0.324799	0.745333	0.944128	TAF4	20	ENSG00000156925	406.04	0.310404	0.758772	0.409087	0.682476	0.856598	ZIC3	X
ENSG00000183048	363.759	0.075004	0.290546	0.258149	0.796292	0.930209	SLC25A10	17	ENSG00000169016	1004.76	0.0411848	0.126797	0.32481	0.745325	0.944128	E2F6	2	ENSG00000109171	1514.67	0.0720136	0.17608	0.408983	0.682552	0.856634	SLAIN2	4
ENSG00000271092	68.5283	0.117401	0.45496	0.258048	0.79637	0.930226	TLCD4-RWDD3	1	ENSG00000101331	175.375	0.124153	0.38257	0.324523	0.745542	0.944144	CCM2L	20	ENSG00000074603	1407.67	0.0402799	0.0985039	0.408917	0.682601	0.856634	DPP8	15
ENSG00000158104	76.5842	0.438683	1.70241	0.257683	0.796652	0.930427	HPD	12	ENSG00000107371	561.834	-0.0598719	0.184633	-0.324275	0.74573	0.944144	EXOSC3	9	ENSG00000104043	29.3011	0.163358	0.399792	0.408608	0.682827	0.856688	ATP8B4	15
ENSG00000237766	16.0232	-0.19612	0.761102	-0.257679	0.796654	0.930427	GGTA2P	12	ENSG00000132680	2623.93	0.049083	0.151376	0.324246	0.745752	0.944144	KHDC4	1	ENSG00000175175	3239.17	0.0662947	0.162204	0.408712	0.682751	0.856688	PPM1E	17
ENSG00000215237	52.2009	-0.113082	0.438976	-0.257604	0.796713	0.930429		9	ENSG00000137203	1155.87	-0.283987	0.875063	-0.324534	0.745534	0.944144	TFAP2A	6	ENSG00000239605	20.6233	0.133422	0.326478	0.408671	0.682781	0.856688	STPG4	2
ENSG00000175348	1848.68	0.0377868	0.146786	0.257427	0.796849	0.930522	TMEM9B	11	ENSG00000154144	2684.42	-0.0589975	0.181858	-0.324414	0.745624	0.944144	TBRG1	11	ENSG00000273003	34.3708	-0.182382	0.446365	-0.408594	0.682837	0.856688	ARL2-SNX15	11
ENSG00000187243	4502.26	0.046069	0.179043	0.257307	0.796942	0.930565	MAGED4B	X	ENSG00000169994	12.9527	-0.184557	0.568488	-0.324645	0.74545	0.944144	MYO7B	2	ENSG00000148719	1652.94	-0.0341406	0.0836099	-0.408332	0.68303	0.85674	DNAJB12	10
ENSG00000051180	45.7689	-0.173445	0.674455	-0.257163	0.797053	0.930628	RAD51	15	ENSG00000213853	145.461	-0.114241	0.352203	-0.324361	0.745665	0.944144	EMP2	16	ENSG00000171467	2660.5	-0.0291943	0.0715067	-0.408274	0.683072	0.85674	ZNF318	6
ENSG00000074660	17.327	0.24223	0.943224	0.25681	0.797325	0.930814	SCARF1	17	ENSG00000164904	2737.59	0.0470072	0.145085	0.323998	0.74594	0.944275	ALDH7A1	5	ENSG00000185090	2028.62	0.067977	0.16649	0.408295	0.683057	0.85674	MANEAL	1
ENSG00000270249	17.2818	-0.18739	0.729525	-0.256865	0.797283	0.930814		7	ENSG00000233619	112.134	-0.0596597	0.184152	-0.32397	0.745961	0.944275		Y	ENSG00000205129	38.5204	-0.126985	0.310907	-0.408433	0.682956	0.85674	CFAP96	4
ENSG00000204338	14.6233	-0.89959	3.50522	-0.256643	0.797454	0.930838	CYP21A1P	6	ENSG00000167880	11.6279	0.141455	0.436789	0.323852	0.74605	0.944321	EVPL	17	ENSG00000167863	1553.16	0.0529395	0.129695	0.408185	0.683138	0.856762	ATP5PD	17
ENSG00000245848	144.012	0.0743538	0.289722	0.256638	0.797458	0.930838	CEBPA	19	ENSG00000168228	252.761	0.0399936	0.123541	0.323727	0.746144	0.944374	ZCCHC4	4	ENSG00000249471	642.527	-0.0527558	0.129376	-0.407771	0.683442	0.857083	ZNF324B	19
ENSG00000163082	210.539	-0.0786066	0.306731	-0.256272	0.797741	0.931102	SGPP2	2	ENSG00000136295	15962.1	0.0452323	0.139827	0.323488	0.746326	0.944503	TTYH3	7	ENSG00000099866	93.1875	-0.122504	0.300522	-0.407639	0.683538	0.857143	MADCAM1	19
ENSG00000173218	449.463	-0.0739169	0.288556	-0.256162	0.797826	0.931136	VANGL1	1	ENSG00000256061	187.944	-0.0628978	0.194457	-0.323453	0.746352	0.944503	DNAAF4	15	ENSG00000166912	288.371	-0.145041	0.355866	-0.407573	0.683587	0.857143	MTMR10	15
ENSG00000235034	31.6427	-0.144532	0.564578	-0.255999	0.797951	0.931216	C19orf81	19	ENSG00000144649	1386.13	-0.0612256	0.189458	-0.323161	0.746573	0.944614	GASK1A	3	ENSG00000100012	9.68911	0.161351	0.396254	0.40719	0.683868	0.857375	SEC14L3	22
ENSG00000035403	2799.18	0.0639655	0.250412	0.255441	0.798383	0.931588	VCL	10	ENSG00000172201	8046.15	0.0691931	0.214181	0.323058	0.746651	0.944614	ID4	6	ENSG00000100033	651.105	-0.265751	0.652546	-0.407252	0.683823	0.857375	PRODH	22
ENSG00000234175	15.7449	0.194001	0.759295	0.255501	0.798336	0.931588		10	ENSG00000233671	8.32812	0.156748	0.484911	0.32325	0.746506	0.944614	CENPNP1	2	ENSG00000160299	3017.58	-0.039512	0.0970916	-0.406956	0.68404	0.85753	PCNT	21
ENSG00000166483	454.312	-0.06855	0.26854	-0.255269	0.798515	0.931677	WEE1	11	ENSG00000258704	42.0157	0.10134	0.313687	0.323061	0.746649	0.944614	SRP54-AS1	14	ENSG00000197557	519.86	0.047075	0.115764	0.406647	0.684267	0.857753	IFT70A	2
ENSG00000268480	54.1933	0.0994064	0.389618	0.255138	0.798616	0.931729	NFILZ	19	ENSG00000123870	29.4649	0.106086	0.328598	0.322845	0.746812	0.944751	ZNF137P	19	ENSG00000080546	885.538	0.0496506	0.122172	0.4064	0.684448	0.85782	SESN1	6
ENSG00000113328	2700.97	0.0394202	0.154615	0.254957	0.798756	0.931826	CCNG1	5	ENSG00000008838	3777.18	-0.0295432	0.0916627	-0.322304	0.747223	0.944819	MED24	17	ENSG00000085377	1844.95	0.0394758	0.0971342	0.406405	0.684445	0.85782	PREP	6
ENSG00000084234	14746.4	-0.0442732	0.173771	-0.254779	0.798894	0.931844	APLP2	11	ENSG00000111785	1456.09	-0.0349264	0.108285	-0.322541	0.747043	0.944819	RIC8B	12	ENSG00000180354	10355	0.046317	0.113975	0.406378	0.684465	0.85782	MTURN	7
ENSG00000109065	881.623	-0.0535864	0.210376	-0.254717	0.798941	0.931844	NAT9	17	ENSG00000111875	706.624	-0.0398695	0.123563	-0.322666	0.746948	0.944819	ASF1A	6	ENSG00000117174	763.88	0.0300585	0.0740179	0.406098	0.68467	0.857963	ZNHIT6	1
ENSG00000162654	65.4386	0.0997185	0.391455	0.254738	0.798926	0.931844	GBP4	1	ENSG00000123091	5840.21	0.0311246	0.0964868	0.322579	0.747014	0.944819	RNF11	1	ENSG00000134201	31.7254	-0.148027	0.364518	-0.406091	0.684676	0.857963	GSTM5	1
ENSG00000163840	117.631	0.0899763	0.353423	0.254585	0.799044	0.931897	DTX3L	3	ENSG00000125630	1107.86	0.0360206	0.111854	0.322032	0.747429	0.944819	POLR1B	2	ENSG00000026103	317.401	0.165126	0.407074	0.405642	0.685006	0.85802	FAS	10
ENSG00000117569	4366.92	0.0372793	0.146503	0.254462	0.799139	0.931943	PTBP2	1	ENSG00000131771	8.47982	-0.247354	0.768162	-0.322007	0.747447	0.944819	PPP1R1B	17	ENSG00000076604	2473.66	-0.0516623	0.127327	-0.405745	0.68493	0.85802	TRAF4	17
ENSG00000128567	2040.78	-0.0836667	0.329119	-0.254214	0.799331	0.9321	PODXL	7	ENSG00000138316	124.522	-0.237041	0.735686	-0.322204	0.747298	0.944819	ADAMTS14	10	ENSG00000100150	698.365	0.0314247	0.0774942	0.40551	0.685103	0.85802	DEPDC5	22
ENSG00000105609	20.1498	0.167404	0.658985	0.254033	0.79947	0.932156	LILRB5	19	ENSG00000141642	382.674	0.0536893	0.166682	0.322107	0.747372	0.944819	ELAC1	18	ENSG00000106211	983.568	-0.118618	0.292463	-0.405584	0.685048	0.85802	HSPB1	7
ENSG00000116717	654.744	0.0625051	0.246122	0.25396	0.799526	0.932156	GADD45A	1	ENSG00000154309	346.387	-0.0456556	0.14174	-0.322108	0.747371	0.944819	DISP1	1	ENSG00000107719	152.448	-0.0862724	0.212752	-0.405508	0.685104	0.85802	PALD1	10
ENSG00000135976	2455.88	-0.0361191	0.142239	-0.253933	0.799548	0.932156	ANKRD36	2	ENSG00000166197	3937.11	-0.0383019	0.118805	-0.322394	0.747154	0.944819	NOLC1	10	ENSG00000117155	637.287	-0.0476611	0.117482	-0.405688	0.684972	0.85802	SSX2IP	1
ENSG00000142513	17.3547	-0.154959	0.610649	-0.253762	0.79968	0.932178	ACP4	19	ENSG00000283208	84.6372	-0.0731307	0.226777	-0.322479	0.74709	0.944819		13	ENSG00000132467	717.019	0.0422844	0.104225	0.405703	0.684961	0.85802	UTP3	4
ENSG00000144228	539.683	-0.064167	0.252813	-0.253812	0.799641	0.932178	SPOPL	2	ENSG00000101442	428.459	-0.0426191	0.132521	-0.321602	0.747754	0.944887	ACTR5	20	ENSG00000268964	7.56338	0.221916	0.547264	0.405501	0.685109	0.85802	ERVV-2	19
ENSG00000109445	875.416	0.0303809	0.119882	0.253423	0.799941	0.932417	ZNF330	4	ENSG00000111850	712.237	-0.0355131	0.110438	-0.321566	0.747781	0.944887	SMIM8	6	ENSG00000118900	2072	0.0294756	0.0727088	0.405392	0.685189	0.85806	UBN1	16
ENSG00000122033	421.745	0.0627555	0.247822	0.253229	0.800091	0.932468	MTIF3	13	ENSG00000140623	26.283	-0.113852	0.353742	-0.321851	0.747566	0.944887	SEPTIN12	16	ENSG00000213300	50.7348	-0.122586	0.302461	-0.405295	0.685261	0.858089	HNRNPA3P6	3
ENSG00000146197	906.502	0.0293842	0.116076	0.253147	0.800155	0.932468	SCUBE3	6	ENSG00000143614	3006.23	0.0798146	0.248313	0.321428	0.747886	0.944887	GATAD2B	1	ENSG00000171202	323.067	0.0732996	0.181012	0.404944	0.685519	0.85817	TMEM126A	11
ENSG00000159409	12513.3	-0.0373513	0.147518	-0.253198	0.800116	0.932468	CELF3	1	ENSG00000143952	751.329	-0.0406771	0.126581	-0.321351	0.747944	0.944887	VPS54	2	ENSG00000181924	364.357	-0.0788519	0.194683	-0.405027	0.685457	0.85817	COA4	11
ENSG00000172292	11644	-0.0451343	0.178407	-0.252984	0.80028	0.932545	CERS6	2	ENSG00000157827	3215.82	-0.0353035	0.109742	-0.321695	0.747684	0.944887	FMNL2	2	ENSG00000187840	846.365	-0.100989	0.249377	-0.404966	0.685503	0.85817	EIF4EBP1	8
ENSG00000174776	20.9515	-0.238729	0.943908	-0.252916	0.800333	0.932545	WDR49	3	ENSG00000167720	1131.22	-0.0386115	0.12017	-0.321309	0.747976	0.944887	SRR	17	ENSG00000266338	1846.82	-0.0388759	0.0959779	-0.40505	0.685441	0.85817	NBPF15	1
ENSG00000228474	849.35	0.0484082	0.191549	0.252719	0.800485	0.932656	OST4	2	ENSG00000174428	1395.29	0.0489453	0.152315	0.321342	0.747951	0.944887	GTF2IRD2B	7	ENSG00000152601	837.881	-0.0851237	0.210402	-0.404576	0.685789	0.858447	MBNL1	3
ENSG00000204536	91.1879	-0.102858	0.407228	-0.252581	0.800592	0.9327	CCHCR1	6	ENSG00000239254	11.443	0.134039	0.416956	0.32147	0.747854	0.944887	MSL3P2	7	ENSG00000113905	32.4294	0.161475	0.399274	0.404423	0.685902	0.858467	HRG	3
ENSG00000266009	18.1104	0.162102	0.641929	0.252524	0.800636	0.9327		17	ENSG00000224747	60.1296	0.122623	0.381735	0.321224	0.74804	0.944901	MTCYBP21	21	ENSG00000198265	1840.02	0.042425	0.1049	0.404432	0.685895	0.858467	HELZ	17
ENSG00000135637	486.134	0.0405465	0.160649	0.252392	0.800738	0.932709	CCDC142	2	ENSG00000235370	37.5488	0.150651	0.469132	0.321126	0.748115	0.944929	DNM1P51	15	ENSG00000151572	337.151	-0.0815595	0.201708	-0.404344	0.68596	0.858479	ANO4	12
ENSG00000168566	470.749	0.0406745	0.161172	0.252367	0.800757	0.932709	SNRNP48	6	ENSG00000255150	7.42506	-0.239529	0.746095	-0.321043	0.748178	0.944941	EID3	12	ENSG00000121406	862.303	0.0351079	0.0869425	0.403806	0.686355	0.858792	ZNF549	19
ENSG00000024422	275.937	-0.133538	0.530092	-0.251915	0.801107	0.932787	EHD2	19	ENSG00000100342	15.806	-0.197187	0.614583	-0.320846	0.748327	0.944985	APOL1	22	ENSG00000144659	990.01	0.0518698	0.128452	0.403806	0.686355	0.858792	SLC25A38	3
ENSG00000113262	52.2993	0.100368	0.398338	0.251966	0.801067	0.932787	GRM6	5	ENSG00000165731	852.498	0.157888	0.49222	0.320767	0.748387	0.944985	RET	10	ENSG00000182318	294.225	-0.0353777	0.0876082	-0.403817	0.686347	0.858792	ZSCAN22	19
ENSG00000137033	40.0358	-0.139483	0.553514	-0.251995	0.801045	0.932787	IL33	9	ENSG00000167112	1163.47	0.0212021	0.066108	0.320719	0.748423	0.944985	TRUB2	9	ENSG00000102871	45.4207	-0.182944	0.453173	-0.403695	0.686437	0.858834	TRADD	16
ENSG00000198843	3335.68	-0.0287355	0.114045	-0.251966	0.801067	0.932787	SELENOT	3	ENSG00000283366	42.0178	-0.0871763	0.271655	-0.320909	0.74828	0.944985		22	ENSG00000106305	491.974	0.0468744	0.116138	0.403609	0.6865	0.858852	AIMP2	7
ENSG00000271687	55.3858	0.276414	1.09599	0.252205	0.800883	0.932787	MTND5P10	5	ENSG00000172551	22.115	0.162746	0.507737	0.320533	0.748565	0.94503	MUCL1	12	ENSG00000138035	706.723	0.0659537	0.163536	0.403297	0.68673	0.859079	PNPT1	2
ENSG00000011426	151.249	0.0948482	0.378084	0.250865	0.801918	0.933302	ANLN	7	ENSG00000181218	620.796	0.0948918	0.296027	0.320551	0.74855	0.94503	H2AC25	1	ENSG00000124882	17.1883	0.133	0.330338	0.402617	0.68723	0.859583	EREG	4
ENSG00000070476	1489.08	0.0313532	0.124906	0.251014	0.801803	0.933302	ZXDC	3	ENSG00000104687	1515.51	0.0465225	0.145225	0.320348	0.748705	0.945053	GSR	8	ENSG00000163818	748.815	0.0831997	0.206616	0.402677	0.687186	0.859583	LZTFL1	3
ENSG00000131781	207.912	0.057337	0.228207	0.25125	0.801621	0.933302	FMO5	1	ENSG00000131019	379.711	0.0748743	0.233853	0.320176	0.748835	0.945053	ULBP3	6	ENSG00000182149	3453.02	0.0240243	0.0596889	0.402492	0.687322	0.859637	IST1	16
ENSG00000136319	1078.59	-0.0417524	0.166368	-0.250965	0.801841	0.933302	TTC5	14	ENSG00000153896	453.857	-0.0310854	0.0971144	-0.320091	0.7489	0.945053	ZNF599	19	ENSG00000224786	16.3545	-0.165278	0.410942	-0.402193	0.687542	0.859852	CETN4P	4
ENSG00000138829	858.828	0.17274	0.68867	0.250831	0.801945	0.933302	FBN2	5	ENSG00000187607	2305.14	-0.0371953	0.116171	-0.320176	0.748835	0.945053	ZNF286A	17	ENSG00000282432	16.5359	-0.139636	0.347742	-0.401551	0.688015	0.860382		10
ENSG00000168610	6020.05	-0.0635781	0.253255	-0.251044	0.80178	0.933302	STAT3	17	ENSG00000204237	435.507	0.0581959	0.18181	0.320093	0.748898	0.945053	OXLD1	17	ENSG00000144791	695.025	-0.0723695	0.180535	-0.40086	0.688523	0.860715	LIMD1	3
ENSG00000272400	130.341	-0.0775431	0.309125	-0.250847	0.801932	0.933302		17	ENSG00000239264	1587.88	-0.0613899	0.19161	-0.32039	0.748673	0.945053	TXNDC5	6	ENSG00000159459	2425.18	-0.0502154	0.125265	-0.400874	0.688513	0.860715	UBR1	15
ENSG00000138867	739.905	0.0462863	0.184684	0.250625	0.802104	0.933348	GUCD1	22	ENSG00000099821	1676.1	0.035225	0.110087	0.319975	0.748988	0.945097	POLRMT	19	ENSG00000163684	841.252	0.0449348	0.112088	0.40089	0.688501	0.860715	RPP14	3
ENSG00000145414	298.037	0.0520153	0.207657	0.250486	0.802211	0.933348	NAF1	4	ENSG00000184374	11.9252	-0.192014	0.60043	-0.319794	0.749125	0.945203	COLEC10	8	ENSG00000168356	54.4381	0.099439	0.247933	0.401072	0.688367	0.860715	SCN11A	3
ENSG00000204033	16.0079	-0.188373	0.751538	-0.25065	0.802085	0.933348	LRIT2	10	ENSG00000043143	517.721	0.0615435	0.19301	0.318862	0.749831	0.945226	JADE2	5	ENSG00000185088	695.626	-0.0991772	0.247327	-0.400996	0.688423	0.860715	RPS27L	15
ENSG00000250182	29.3873	-0.137304	0.548142	-0.250489	0.802209	0.933348	EEF1A1P13	5	ENSG00000070886	242.257	0.136614	0.428937	0.318495	0.75011	0.945226	EPHA8	1	ENSG00000011426	156.539	0.148277	0.370213	0.400518	0.688775	0.860726	ANLN	7
ENSG00000162613	6652.32	0.0350647	0.140032	0.250404	0.802275	0.933357	FUBP1	1	ENSG00000086827	329.649	-0.0418046	0.131421	-0.318096	0.750412	0.945226	ZW10	11	ENSG00000069974	148.743	0.0748393	0.186813	0.400611	0.688707	0.860726	RAB27A	15
ENSG00000205236	597.819	-0.0343734	0.137431	-0.250114	0.802499	0.933552		7	ENSG00000090402	26.2171	-0.157671	0.494531	-0.31883	0.749856	0.945226	SI	3	ENSG00000123179	178.21	0.097437	0.243155	0.40072	0.688626	0.860726	EBPL	13
ENSG00000225210	50.4229	-0.102332	0.409266	-0.250039	0.802557	0.933554	DUXAP9	14	ENSG00000100219	3771.75	-0.113742	0.357819	-0.317876	0.750579	0.945226	XBP1	22	ENSG00000157538	1447.36	-0.0314538	0.0784944	-0.400714	0.688631	0.860726	VPS26C	21
ENSG00000229180	135.463	0.0708522	0.28362	0.249814	0.802731	0.93369	RABGEF1P1	7	ENSG00000101457	745.885	0.032589	0.102624	0.317558	0.75082	0.945226	DNTTIP1	20	ENSG00000284395	8.50004	-0.193912	0.48413	-0.400537	0.688761	0.860726	PERCC1	16
ENSG00000110514	7875.2	-0.0345963	0.138551	-0.249701	0.802819	0.933706	MADD	11	ENSG00000110011	655.202	-0.057833	0.181752	-0.318197	0.750335	0.945226	DNAJC4	11	ENSG00000109381	1061.86	-0.0426349	0.10654	-0.400177	0.689026	0.860858	ELF2	4
ENSG00000152253	19.5193	0.310375	1.24359	0.24958	0.802912	0.933706	SPC25	2	ENSG00000116771	44.8848	-0.0848204	0.266591	-0.318167	0.750359	0.945226	AGMAT	1	ENSG00000114737	29.7056	-0.102999	0.257356	-0.40022	0.688995	0.860858	CISH	3
ENSG00000152465	923.956	-0.0360011	0.144319	-0.249454	0.80301	0.933706	NMT2	10	ENSG00000120327	656.699	0.0594188	0.187109	0.317563	0.750816	0.945226	PCDHB14	5	ENSG00000153140	435.974	-0.0440134	0.109968	-0.400237	0.688982	0.860858	CETN3	5
ENSG00000163166	2017.97	-0.0372565	0.149332	-0.249488	0.802984	0.933706	IWS1	2	ENSG00000125901	1586.09	-0.058098	0.182963	-0.31754	0.750834	0.945226	MRPS26	20	ENSG00000171217	10.1205	0.202013	0.505162	0.399898	0.689232	0.861054	CLDN20	6
ENSG00000204262	2191.46	-0.0947005	0.379667	-0.24943	0.803028	0.933706	COL5A2	2	ENSG00000127124	1369.15	0.0635813	0.199835	0.318169	0.750357	0.945226	HIVEP3	1	ENSG00000189410	757.821	0.101073	0.252875	0.399696	0.68938	0.861179	SH2D5	1
ENSG00000182472	17.772	-0.155953	0.626245	-0.249029	0.803338	0.934001	CAPN12	19	ENSG00000134072	685.069	0.0588142	0.18454	0.318706	0.749949	0.945226	CAMK1	3	ENSG00000138463	503.335	-0.0753347	0.188535	-0.399581	0.689466	0.861225	SLC49A4	3
ENSG00000172765	3284.4	-0.0307804	0.123701	-0.248829	0.803493	0.934115	TMCC1	3	ENSG00000135097	2333.49	-0.0462232	0.145043	-0.318686	0.749965	0.945226	MSI1	12	ENSG00000084734	52.9235	0.0688109	0.172348	0.399256	0.689704	0.861462	GCKR	2
ENSG00000178950	2933.1	-0.04184	0.168211	-0.248735	0.803566	0.934134	GAK	4	ENSG00000136944	4352.84	0.232669	0.73196	0.317871	0.750582	0.945226	LMX1B	9	ENSG00000092330	776.034	-0.0292728	0.0733464	-0.399104	0.689817	0.861542	TINF2	14
ENSG00000251188	30.5584	-0.122811	0.493887	-0.248662	0.803622	0.934134		4	ENSG00000146276	40.3938	-0.242182	0.758486	-0.319297	0.749502	0.945226	GABRR1	6	ENSG00000102468	110.657	0.119613	0.299795	0.398984	0.689905	0.86157	HTR2A	13
ENSG00000081059	95.0088	0.129555	0.522173	0.248107	0.804052	0.93437	TCF7	5	ENSG00000147262	28.3184	0.110116	0.344463	0.319674	0.749216	0.945226	GPR119	X	ENSG00000226666	7.94711	0.23515	0.589435	0.398941	0.689937	0.86157	HSPA9P1	2
ENSG00000115275	1390.31	-0.044409	0.179042	-0.248036	0.804106	0.93437	MOGS	2	ENSG00000156671	2585.94	0.0243821	0.0765176	0.318647	0.749994	0.945226	SAMD8	10	ENSG00000119632	171.18	-0.121393	0.304755	-0.398331	0.690386	0.86195	IFI27L2	14
ENSG00000140398	622.483	0.0585574	0.236088	0.248033	0.804109	0.93437	NEIL1	15	ENSG00000159210	1394.03	0.0386763	0.121352	0.318713	0.749944	0.945226	SNF8	17	ENSG00000149136	4605.07	-0.0198897	0.0499251	-0.398391	0.690342	0.86195	SSRP1	11
ENSG00000198959	66.5407	0.087914	0.354375	0.248082	0.804071	0.93437	TGM2	20	ENSG00000160224	9.34695	0.15649	0.490137	0.319279	0.749515	0.945226	AIRE	21	ENSG00000277531	1487.91	-0.0427936	0.107404	-0.398434	0.69031	0.86195	PNMA8C	19
ENSG00000214274	38.7884	-0.116905	0.470858	-0.248282	0.803917	0.93437	ANG	14	ENSG00000161835	77.7389	-0.0972722	0.30451	-0.319438	0.749394	0.945226	TAMALIN	12	ENSG00000238222	30.319	0.286266	0.718783	0.398265	0.690435	0.86195	MKRN4P	X
ENSG00000114744	1856.58	0.0301023	0.121436	0.247887	0.804222	0.934436	COMMD2	3	ENSG00000162377	2137.26	-0.0543386	0.170946	-0.31787	0.750583	0.945226	COA7	1	ENSG00000090470	558.543	0.0419478	0.105628	0.397128	0.691273	0.862263	PDCD7	15
ENSG00000143363	1565.01	-0.0284932	0.115017	-0.247731	0.804343	0.934444	PRUNE1	1	ENSG00000163975	230.894	0.0740647	0.232677	0.318315	0.750246	0.945226	MELTF	3	ENSG00000133961	923.777	-0.0473596	0.119309	-0.39695	0.691404	0.862263	NUMB	14
ENSG00000188690	1866.25	-0.0248417	0.10026	-0.247772	0.804311	0.934444	UROS	10	ENSG00000166508	2819.95	0.0694739	0.217466	0.31947	0.74937	0.945226	MCM7	7	ENSG00000138363	1006.91	-0.038243	0.0963027	-0.397113	0.691284	0.862263	ATIC	2
ENSG00000100490	566.718	0.0611789	0.247301	0.247387	0.804609	0.934558	CDKL1	14	ENSG00000167380	716.643	-0.0503936	0.157885	-0.31918	0.74959	0.945226	ZNF226	19	ENSG00000138448	1624.72	-0.206243	0.518601	-0.397691	0.690858	0.862263	ITGAV	2
ENSG00000167771	1461.87	0.0525879	0.212569	0.247392	0.804605	0.934558	RCOR2	11	ENSG00000170113	3877.12	0.029031	0.0913712	0.317726	0.750693	0.945226	NIPA1	15	ENSG00000143375	487.875	-0.0688135	0.173203	-0.3973	0.691146	0.862263	CGN	1
ENSG00000173889	2326.19	-0.0658857	0.266328	-0.247385	0.80461	0.934558	PHC3	3	ENSG00000172250	177.288	0.0620347	0.194742	0.318548	0.750069	0.945226	SERHL	22	ENSG00000151445	985.612	0.0505871	0.127386	0.397118	0.69128	0.862263	VIPAS39	14
ENSG00000089916	4171.61	0.0447908	0.181382	0.246942	0.804953	0.934633	GPATCH2L	14	ENSG00000176438	217.224	-0.067675	0.212701	-0.31817	0.750356	0.945226	SYNE3	14	ENSG00000154548	1217.66	0.0370805	0.093356	0.397194	0.691224	0.862263	SRSF12	6
ENSG00000101331	138.946	-0.070984	0.28727	-0.247099	0.804832	0.934633	CCM2L	20	ENSG00000184432	4317.75	-0.0506476	0.15852	-0.319502	0.749346	0.945226	COPB2	3	ENSG00000158955	20.3747	-0.227879	0.572879	-0.397779	0.690793	0.862263	WNT9B	17
ENSG00000161888	45.0515	0.161867	0.655227	0.247039	0.804878	0.934633	SPC24	19	ENSG00000184616	65.9062	-0.0949728	0.29906	-0.317571	0.750811	0.945226	SPDYE12	7	ENSG00000161203	15250.2	-0.0394961	0.0993395	-0.397587	0.690935	0.862263	AP2M1	3
ENSG00000196724	637.176	0.0354476	0.143544	0.246946	0.80495	0.934633	ZNF418	19	ENSG00000216490	24.1228	0.315426	0.989267	0.318848	0.749842	0.945226	IFI30	19	ENSG00000163788	2730.45	0.0458881	0.115476	0.39738	0.691087	0.862263	SNRK	3
ENSG00000205693	17.9556	0.172444	0.698338	0.246935	0.804959	0.934633	MANSC4	12	ENSG00000222011	258.879	-0.0635849	0.199526	-0.318679	0.74997	0.945226	FAM185A	7	ENSG00000172932	2840.62	-0.0690343	0.173918	-0.396935	0.691415	0.862263	ANKRD13D	11
ENSG00000101199	3165.43	-0.0350094	0.142298	-0.246029	0.80566	0.934736	ARFGAP1	20	ENSG00000247596	923.093	-0.0352939	0.11085	-0.318393	0.750187	0.945226	TWF2	3	ENSG00000179403	283.728	-0.149882	0.377303	-0.397246	0.691186	0.862263	VWA1	1
ENSG00000108179	551.318	0.0410265	0.166687	0.246129	0.805582	0.934736	PPIF	10	ENSG00000124786	571.848	-0.0417553	0.131587	-0.317322	0.751	0.945264	SLC35B3	6	ENSG00000179772	8.76158	0.262954	0.662245	0.397065	0.69132	0.862263	FOXS1	20
ENSG00000108963	1344.47	-0.0317264	0.128821	-0.246284	0.805463	0.934736	DPH1	17	ENSG00000132467	849.863	0.0356917	0.112518	0.317209	0.751085	0.945264	UTP3	4	ENSG00000189367	4918.05	-0.0435999	0.109704	-0.397433	0.691048	0.862263	KIAA0408	6
ENSG00000120800	488.097	0.0440171	0.178613	0.246438	0.805343	0.934736	UTP20	12	ENSG00000163617	581.238	0.0463267	0.146064	0.317166	0.751117	0.945264	CCDC191	3	ENSG00000227001	10.4081	-0.191716	0.482198	-0.397587	0.690934	0.862263	NBPF2P	1
ENSG00000126368	171.775	0.074674	0.303448	0.246085	0.805617	0.934736	NR1D1	17	ENSG00000166265	25.2732	-0.136911	0.431688	-0.317152	0.751128	0.945264	CYYR1	21	ENSG00000186566	3726.11	0.0348507	0.0879572	0.396223	0.691941	0.862765	GPATCH8	17
ENSG00000139679	18.6272	0.151907	0.616829	0.24627	0.805473	0.934736	LPAR6	13	ENSG00000226421	13.8565	0.12214	0.384934	0.317302	0.751014	0.945264	SLC25A5P5	7	ENSG00000196267	482.37	-0.0604284	0.152523	-0.396191	0.691964	0.862765	ZNF836	19
ENSG00000151151	764.599	0.0598612	0.242949	0.246394	0.805377	0.934736	IPMK	10	ENSG00000127922	730.128	-0.046758	0.147476	-0.317055	0.751202	0.945291	SEM1	7	ENSG00000223551	12.5738	0.170392	0.429971	0.396287	0.691893	0.862765	TMSB4XP4	9
ENSG00000155729	407.203	0.0415452	0.16854	0.2465	0.805295	0.934736	KCTD18	2	ENSG00000197548	674.877	0.0647878	0.204393	0.316976	0.751262	0.945299	ATG7	3	ENSG00000196172	273.208	0.0892624	0.225386	0.396043	0.692073	0.86284	ZNF681	19
ENSG00000162144	1065.73	-0.0419295	0.170423	-0.246032	0.805657	0.934736	CYB561A3	11	ENSG00000089597	5480.88	-0.0374098	0.118352	-0.316088	0.751936	0.945308	GANAB	11	ENSG00000171227	8.94235	-0.264211	0.667393	-0.395885	0.69219	0.862924	TMEM37	2
ENSG00000170549	627.595	-0.112192	0.455729	-0.246182	0.805542	0.934736	IRX1	5	ENSG00000120008	2401.13	0.0333437	0.105414	0.316313	0.751765	0.945308	WDR11	10	ENSG00000291317	280.259	-0.05515	0.139364	-0.395725	0.692308	0.863011	TMEM276	8
ENSG00000171116	124.306	-0.0666081	0.270748	-0.246015	0.80567	0.934736	HSFX1	X	ENSG00000123843	125.069	-0.072991	0.231056	-0.315902	0.752077	0.945308	C4BPB	1	ENSG00000186918	748.769	0.0414878	0.104945	0.395327	0.692602	0.863195	ZNF395	8
ENSG00000150054	240.496	-0.0697552	0.283696	-0.24588	0.805775	0.934792	MPP7	10	ENSG00000137767	32.8906	0.108343	0.343019	0.315853	0.752114	0.945308	SQOR	15	ENSG00000187790	198.542	0.053064	0.134213	0.395371	0.692569	0.863195	FANCM	14
ENSG00000149646	32.2009	-0.132755	0.540162	-0.245769	0.805861	0.934826	CNBD2	20	ENSG00000174353	542.542	0.0337909	0.10671	0.316662	0.7515	0.945308	STAG3L3	7	ENSG00000255330	7509.96	0.0402654	0.101836	0.395395	0.692551	0.863195		6
ENSG00000076685	4958.59	-0.0422126	0.172074	-0.245316	0.806212	0.935002	NT5C2	10	ENSG00000176994	749.231	-0.0591108	0.186942	-0.316198	0.751852	0.945308	SMCR8	17	ENSG00000102934	268.469	0.0696048	0.176161	0.395121	0.692754	0.863206	PLLP	16
ENSG00000117480	1217.99	-0.0461896	0.188508	-0.245027	0.806436	0.935002	FAAH	1	ENSG00000178947	1991.77	-0.0499667	0.158059	-0.316127	0.751906	0.945308	SMIM10L2A	X	ENSG00000140043	452.603	0.0376718	0.0953359	0.395148	0.692733	0.863206	PTGR2	14
ENSG00000154485	30.8985	-0.130757	0.533481	-0.245102	0.806377	0.935002	MMP21	10	ENSG00000184402	4651.84	0.0282886	0.0893862	0.316476	0.751641	0.945308	SS18L1	20	ENSG00000162188	2528.64	-0.097219	0.246051	-0.395118	0.692756	0.863206	GNG3	11
ENSG00000165409	69.7448	0.0846115	0.345303	0.245035	0.806429	0.935002	TSHR	14	ENSG00000187601	2895.61	-0.0570315	0.180456	-0.316041	0.751971	0.945308	MAGEH1	X	ENSG00000076356	4330.73	-0.0904745	0.229221	-0.394705	0.693061	0.863316	PLXNA2	1
ENSG00000173141	748.985	-0.0417428	0.170116	-0.245378	0.806164	0.935002	MRPL57	13	ENSG00000196116	377.061	-0.0299556	0.0946772	-0.316398	0.751701	0.945308	TDRD7	9	ENSG00000099821	1333.47	-0.0591894	0.149909	-0.394836	0.692964	0.863316	POLRMT	19
ENSG00000173540	1010.05	0.0459642	0.187675	0.244914	0.806523	0.935002	GMPPB	3	ENSG00000198393	714.423	0.0664389	0.210003	0.316371	0.751721	0.945308	ZNF26	12	ENSG00000104643	3089.95	0.0362295	0.0917758	0.394761	0.693019	0.863316	MTMR9	8
ENSG00000204520	22.2922	0.178389	0.727398	0.245243	0.806268	0.935002	MICA	6	ENSG00000217889	26.3109	0.126136	0.39871	0.316361	0.751729	0.945308	KRT18P48	X	ENSG00000131914	45.487	0.128018	0.324369	0.394668	0.693088	0.863316	LIN28A	1
ENSG00000231887	20.5588	-0.155578	0.633996	-0.245392	0.806153	0.935002	PRH1	12	ENSG00000241484	152.031	-0.0930641	0.294589	-0.315912	0.752069	0.945308	ARHGAP8	22	ENSG00000171100	517.495	-0.117314	0.297144	-0.394803	0.692988	0.863316	MTM1	X
ENSG00000276087	27.8089	-0.145151	0.592572	-0.244951	0.806494	0.935002		2	ENSG00000256612	14.9367	0.112999	0.356938	0.316579	0.751563	0.945308	CYP2B7P	19	ENSG00000149932	534.984	-0.0537742	0.136482	-0.394001	0.69358	0.863728	TMEM219	16
ENSG00000094631	3858.72	0.0322469	0.131788	0.244687	0.806699	0.93514	HDAC6	X	ENSG00000261424	9.88419	0.132515	0.418623	0.316549	0.751586	0.945308	ATP5PBP7	16	ENSG00000169692	64.3417	0.12615	0.320214	0.393955	0.693614	0.863728	AGPAT2	9
ENSG00000136114	106.457	0.0646359	0.264763	0.244127	0.807132	0.935577	THSD1	13	ENSG00000272887	135.299	-0.140322	0.443936	-0.316087	0.751937	0.945308	CSPG4P5	15	ENSG00000184209	529.043	0.0493941	0.125328	0.394117	0.693494	0.863728	SNRNP35	12
ENSG00000018236	10778.5	-0.0464615	0.190685	-0.243656	0.807497	0.935606	CNTN1	12	ENSG00000136938	1595.66	0.0611765	0.193891	0.31552	0.752367	0.945427	ANP32B	9	ENSG00000278570	9.95384	-0.222259	0.564156	-0.393968	0.693604	0.863728	NR2E3	15
ENSG00000118137	380.482	-0.347692	1.42658	-0.243724	0.807444	0.935606	APOA1	11	ENSG00000143921	52.7221	-0.0814245	0.25805	-0.315537	0.752354	0.945427	ABCG8	2	ENSG00000125753	409.094	-0.0890654	0.226151	-0.393832	0.693705	0.863781	VASP	19
ENSG00000145824	159.148	0.28322	1.16076	0.243994	0.807235	0.935606	CXCL14	5	ENSG00000230989	8492.09	-0.0350203	0.110992	-0.315521	0.752366	0.945427	HSBP1	16	ENSG00000095752	62.3414	0.0848412	0.215628	0.393462	0.693979	0.864051	IL11	19
ENSG00000165671	6358.26	0.0274201	0.112447	0.243849	0.807348	0.935606	NSD1	5	ENSG00000137409	7106.06	-0.041815	0.132582	-0.31539	0.752466	0.945484	MTCH1	6	ENSG00000110375	19.1636	-0.12053	0.306426	-0.39334	0.694068	0.864051	UPK2	11
ENSG00000181322	128.637	-0.0676827	0.277738	-0.243692	0.807469	0.935606	NME9	3	ENSG00000120696	1622.6	0.0293626	0.0931291	0.315289	0.752542	0.945514	KBTBD7	13	ENSG00000112651	409.811	0.0390141	0.0991817	0.393359	0.694054	0.864051	MRPL2	6
ENSG00000257818	19.5935	0.149153	0.611756	0.243811	0.807378	0.935606	C1GALT1P1	12	ENSG00000103353	5695.83	-0.0658294	0.208874	-0.315163	0.752638	0.945568	UBFD1	16	ENSG00000167733	1795.71	-0.0667532	0.169818	-0.393087	0.694255	0.864223	HSD11B1L	19
ENSG00000153179	98.9889	0.143929	0.591013	0.243529	0.807595	0.935654	RASSF3	12	ENSG00000172717	11.0108	0.210326	0.66779	0.314958	0.752794	0.945697	GARIN2	14	ENSG00000167468	3838.82	-0.0478197	0.121692	-0.392956	0.694352	0.86424	GPX4	19
ENSG00000147394	294.769	0.0630477	0.25898	0.243446	0.80766	0.935662	ZNF185	X	ENSG00000127528	33.3591	-0.150818	0.479197	-0.31473	0.752967	0.945715	KLF2	19	ENSG00000213107	23.1647	-0.141319	0.359649	-0.392936	0.694367	0.86424	AHCYP5	2
ENSG00000174106	2287.74	0.0398687	0.163968	0.24315	0.807889	0.935863	LEMD3	12	ENSG00000175920	40.1838	0.174236	0.553597	0.314734	0.752964	0.945715	DOK7	4	ENSG00000161682	5773.22	-0.0894764	0.227849	-0.392701	0.69454	0.864396	FAM171A2	17
ENSG00000116183	70.7589	-0.110543	0.455514	-0.242677	0.808255	0.936134	PAPPA2	1	ENSG00000226287	40.2101	-0.103074	0.327479	-0.314751	0.752951	0.945715	TMEM191A	22	ENSG00000108395	4055.15	-0.0371832	0.0947227	-0.392548	0.694653	0.864476	TRIM37	17
ENSG00000149196	724.624	0.0423583	0.174499	0.242742	0.808205	0.936134	HIKESHI	11	ENSG00000100104	981.897	-0.0359185	0.114166	-0.314615	0.753054	0.945743	SRRD	22	ENSG00000109654	13460.4	0.046253	0.117872	0.392399	0.694764	0.864552	TRIM2	4
ENSG00000182481	3694.58	-0.0295799	0.121915	-0.242628	0.808294	0.936134	KPNA2	17	ENSG00000143228	18.1866	-0.157486	0.500651	-0.314561	0.753095	0.945743	NUF2	1	ENSG00000145365	111.117	-0.0813598	0.207429	-0.39223	0.694888	0.864647	TIFA	4
ENSG00000092051	8504.32	-0.0330292	0.136552	-0.24188	0.808873	0.936545	JPH4	14	ENSG00000131969	52.0269	-0.0829378	0.263791	-0.314408	0.753212	0.945823	ABHD12B	14	ENSG00000164691	81.3978	0.0947378	0.241591	0.392141	0.694954	0.864668	TAGAP	6
ENSG00000114520	3658.98	-0.0473865	0.195912	-0.241876	0.808876	0.936545	SNX4	3	ENSG00000095139	5247.47	-0.0288476	0.0918377	-0.314115	0.753434	0.945923	ARCN1	11	ENSG00000173848	527.934	-0.0357979	0.0913195	-0.392007	0.695053	0.864708	NET1	10
ENSG00000115896	961.448	-0.0854838	0.353329	-0.241938	0.808828	0.936545	PLCL1	2	ENSG00000167476	48.9382	0.116001	0.369154	0.314234	0.753344	0.945923	JSRP1	19	ENSG00000179774	20.9608	0.110525	0.281977	0.391965	0.695084	0.864708	ATOH7	10
ENSG00000215421	737.238	-0.0478851	0.197826	-0.242057	0.808736	0.936545	ZNF407	18	ENSG00000212127	33.7873	0.28762	0.915913	0.314025	0.753502	0.945923	TAS2R14	12	ENSG00000100985	34.3793	-0.103314	0.263632	-0.391885	0.695143	0.864721	MMP9	20
ENSG00000265241	4916.47	0.0513543	0.212419	0.241759	0.808967	0.936585	RBM8A	1	ENSG00000254126	8.28817	0.282417	0.899332	0.31403	0.753498	0.945923	CD8B2	2	ENSG00000140471	420.702	0.0421939	0.107713	0.391727	0.69526	0.864806	LINS1	15
ENSG00000135407	384.387	0.058405	0.242	0.241343	0.809289	0.936761	AVIL	12	ENSG00000114956	1869.81	-0.033511	0.106778	-0.313838	0.753644	0.946034	DGUOK	2	ENSG00000166483	457.888	-0.100336	0.256211	-0.391616	0.695342	0.86482	WEE1	11
ENSG00000147255	509.751	0.0532047	0.220439	0.241357	0.809278	0.936761	IGSF1	X	ENSG00000009790	20.8755	0.10218	0.326026	0.313411	0.753968	0.9462	TRAF3IP3	1	ENSG00000233170	9.06901	-0.232488	0.593718	-0.39158	0.695369	0.86482		8
ENSG00000155252	1730.33	0.0297066	0.123027	0.241464	0.809195	0.936761	PI4K2A	10	ENSG00000078902	3527.96	-0.0547088	0.175343	-0.312011	0.755033	0.9462	TOLLIP	11	ENSG00000167645	1206.49	0.0516353	0.131916	0.391426	0.695483	0.864901	YIF1B	19
ENSG00000139269	47.1552	-0.151851	0.629455	-0.241242	0.809368	0.936786	INHBE	12	ENSG00000100170	30.5943	-0.0986822	0.316233	-0.312055	0.754998	0.9462	SLC5A1	22	ENSG00000285641	470.753	0.0691973	0.176983	0.390982	0.695811	0.865248		1
ENSG00000146094	266.877	-0.0484931	0.201157	-0.24107	0.809501	0.936874	DOK3	5	ENSG00000104356	355.083	-0.0650923	0.208368	-0.312392	0.754743	0.9462	POP1	8	ENSG00000132603	374.666	0.0527966	0.135141	0.390676	0.696036	0.865407	NIP7	16
ENSG00000015171	7614.41	-0.0283643	0.117855	-0.240671	0.80981	0.937166	ZMYND11	10	ENSG00000113161	21658.1	-0.0590772	0.188994	-0.312588	0.754593	0.9462	HMGCR	5	ENSG00000188710	11.0439	-0.148222	0.379392	-0.390684	0.696031	0.865407	QRFP	9
ENSG00000198169	1440.36	0.0346811	0.144154	0.240583	0.809878	0.93718	ZNF251	8	ENSG00000114030	3882.36	-0.0660056	0.210911	-0.312954	0.754316	0.9462	KPNA1	3	ENSG00000214433	12.8118	0.155298	0.397627	0.390561	0.696122	0.865453	GOLGA2P8	15
ENSG00000204366	97.6217	-0.120303	0.500511	-0.240361	0.81005	0.937313	ZBTB12	6	ENSG00000118640	20.1231	0.108221	0.345103	0.31359	0.753832	0.9462	VAMP8	2	ENSG00000126814	734.396	-0.0427068	0.109386	-0.390422	0.696224	0.865459	TRMT5	14
ENSG00000101856	13592	-0.0295111	0.122916	-0.240092	0.810259	0.937389	PGRMC1	X	ENSG00000125484	2655.63	0.0319189	0.102291	0.312041	0.755009	0.9462	GTF3C4	9	ENSG00000213901	9.23849	-0.207374	0.531116	-0.390449	0.696205	0.865459	SLC23A3	2
ENSG00000107282	8567.81	-0.0349818	0.145711	-0.240077	0.810271	0.937389	APBA1	9	ENSG00000145734	122.427	-0.158199	0.507135	-0.311946	0.755082	0.9462	BDP1	5	ENSG00000069482	11.7956	-0.209682	0.537309	-0.390244	0.696356	0.86549	GAL	11
ENSG00000148798	42817.9	0.0370478	0.154377	0.239984	0.810343	0.937389	INA	10	ENSG00000152942	728.115	-0.0730115	0.233213	-0.313067	0.75423	0.9462	RAD17	5	ENSG00000116237	2042.1	0.0331281	0.0849024	0.39019	0.696396	0.86549	ICMT	1
ENSG00000271601	1274.33	0.0335037	0.139591	0.240013	0.81032	0.937389	LIX1L	1	ENSG00000155229	1835.1	0.0290354	0.0929942	0.312228	0.754868	0.9462	MMS19	10	ENSG00000163666	15.7487	-0.138768	0.355574	-0.390264	0.696341	0.86549	HESX1	3
ENSG00000132359	2627.29	-0.0423229	0.17645	-0.239858	0.810441	0.937436	RAP1GAP2	17	ENSG00000160055	387.34	0.0454231	0.145475	0.312241	0.754858	0.9462	TMEM234	1	ENSG00000116544	2173.28	0.0843635	0.216278	0.390069	0.696485	0.865516	DLGAP3	1
ENSG00000158863	1813.27	-0.0422838	0.176461	-0.239622	0.810623	0.937582	FHIP2B	8	ENSG00000163795	1443.19	0.062047	0.198525	0.31254	0.754631	0.9462	ZNF513	2	ENSG00000185515	972.644	-0.0464342	0.119053	-0.39003	0.696514	0.865516	BRCC3	X
ENSG00000143889	1928.94	-0.0319037	0.133275	-0.239383	0.810809	0.937599	HNRNPLL	2	ENSG00000163959	93.0911	-0.0560856	0.17961	-0.312263	0.754841	0.9462	SLC51A	3	ENSG00000114126	851.602	-0.0623048	0.159884	-0.389687	0.696768	0.865527	TFDP2	3
ENSG00000171603	14019.9	-0.0295872	0.123575	-0.239428	0.810774	0.937599	CLSTN1	1	ENSG00000165949	33.7363	-0.118158	0.377658	-0.312869	0.75438	0.9462	IFI27	14	ENSG00000144747	1394.6	0.0603604	0.154926	0.389609	0.696826	0.865527	TMF1	3
ENSG00000196155	21.8486	-0.168199	0.702439	-0.23945	0.810756	0.937599	PLEKHG4	16	ENSG00000166148	9.27939	0.199786	0.639808	0.312259	0.754844	0.9462	AVPR1A	12	ENSG00000166002	63.3805	0.08971	0.230092	0.389888	0.69662	0.865527	SMCO4	11
ENSG00000127080	615.635	0.0389701	0.162857	0.239291	0.81088	0.937616	IPPK	9	ENSG00000169188	202.48	-0.0587588	0.187707	-0.313034	0.754255	0.9462	APEX2	X	ENSG00000182481	3159.65	0.0416443	0.106873	0.389662	0.696787	0.865527	KPNA2	17
ENSG00000263219	13.1578	-0.169604	0.709096	-0.239184	0.810963	0.937646	RYKP1	17	ENSG00000173083	20.3699	-0.118396	0.37803	-0.313192	0.754135	0.9462	HPSE	4	ENSG00000188993	31.9967	-0.103807	0.266308	-0.389801	0.696684	0.865527	LRRC66	4
ENSG00000153015	1328.4	0.0317184	0.132788	0.238865	0.81121	0.937734	CWC27	5	ENSG00000173660	3256.42	0.0287443	0.0921245	0.312016	0.755028	0.9462	UQCRH	1	ENSG00000198420	9505.15	-0.0475838	0.122135	-0.389601	0.696832	0.865527	TCAF1	7
ENSG00000163492	39.8547	0.101143	0.423416	0.238874	0.811204	0.937734	CCDC141	2	ENSG00000178966	749.555	0.0412554	0.132078	0.312355	0.75477	0.9462	RMI1	9	ENSG00000204149	981.527	-0.0291152	0.0747395	-0.389556	0.696865	0.865527	AGAP6	10
ENSG00000270405	35.5682	0.109446	0.458186	0.238867	0.811208	0.937734		7	ENSG00000181789	4019.22	-0.0473449	0.15115	-0.313231	0.754105	0.9462	COPG1	3	ENSG00000130487	58.9821	-0.216285	0.555699	-0.389213	0.697119	0.86566	KLHDC7B	22
ENSG00000075856	2880.75	-0.0300237	0.125805	-0.238654	0.811374	0.937793	SART3	12	ENSG00000182093	3076.82	0.051021	0.163568	0.311925	0.755098	0.9462	GET1	21	ENSG00000157992	24.822	-0.121321	0.311618	-0.389327	0.697035	0.86566	KRTCAP3	2
ENSG00000164597	557.891	0.0428977	0.179745	0.238658	0.811371	0.937793	COG5	7	ENSG00000186017	853.519	0.0470342	0.150644	0.31222	0.754873	0.9462	ZNF566	19	ENSG00000182199	5563.39	0.114607	0.294432	0.389247	0.697093	0.86566	SHMT2	12
ENSG00000221978	6750.65	-0.0311407	0.130547	-0.23854	0.811462	0.937829	CCNL2	1	ENSG00000186654	450.625	0.0516675	0.164834	0.313452	0.753938	0.9462	PRR5	22	ENSG00000136535	79.1324	0.242562	0.623773	0.388862	0.697378	0.865861	TBR1	2
ENSG00000004059	3096.15	-0.024861	0.104528	-0.237841	0.812004	0.93793	ARF5	7	ENSG00000257243	7.7743	-0.181175	0.580797	-0.311942	0.755085	0.9462	PARK7P1	12	ENSG00000275793	196.234	-0.0691722	0.177883	-0.388863	0.697378	0.865861	RIMBP3	22
ENSG00000136810	1993.14	-0.0408441	0.171666	-0.237928	0.811937	0.93793	TXN	9	ENSG00000067208	573.382	-0.0619863	0.198956	-0.311557	0.755377	0.946412	EVI5	1	ENSG00000169223	1859.55	0.0586945	0.150988	0.388736	0.697471	0.865916	LMAN2	5
ENSG00000139890	542.566	-0.0604993	0.253913	-0.238268	0.811673	0.93793	REM2	14	ENSG00000087111	1554.7	0.0225555	0.0724259	0.311428	0.755475	0.946412	PIGS	17	ENSG00000102879	1477.11	0.0705087	0.181561	0.388348	0.697759	0.866038	CORO1A	16
ENSG00000153561	2593.02	-0.0351155	0.147513	-0.23805	0.811842	0.93793	RMND5A	2	ENSG00000101266	6044.65	-0.0289758	0.0931453	-0.311082	0.755738	0.946412	CSNK2A1	20	ENSG00000149262	968.051	-0.0362442	0.0932957	-0.388487	0.697656	0.866038	INTS4	11
ENSG00000168374	3454.57	-0.0306071	0.128525	-0.238141	0.811772	0.93793	ARF4	3	ENSG00000110713	1874.7	0.0341431	0.109753	0.311091	0.755731	0.946412	NUP98	11	ENSG00000149380	24.0288	0.172398	0.443984	0.388297	0.697796	0.866038	P4HA3	11
ENSG00000182040	13.3804	-0.167114	0.702412	-0.237915	0.811947	0.93793	USH1G	17	ENSG00000125977	3797.41	0.058696	0.188503	0.311379	0.755513	0.946412	EIF2S2	20	ENSG00000158270	207.252	0.134899	0.347434	0.388273	0.697814	0.866038	COLEC12	18
ENSG00000182095	8404.58	0.0430283	0.180536	0.238337	0.81162	0.93793	TNRC18	7	ENSG00000126106	513.317	-0.050683	0.162851	-0.311222	0.755632	0.946412	TMEM53	1	ENSG00000164144	591.593	0.0618545	0.159235	0.388448	0.697685	0.866038	ARFIP1	4
ENSG00000273841	1335.82	0.0600225	0.252289	0.237912	0.81195	0.93793	TAF9	5	ENSG00000134697	1243.33	-0.0441901	0.141967	-0.31127	0.755595	0.946412	GNL2	1	ENSG00000114993	166.719	-0.168268	0.433526	-0.388138	0.697914	0.866101	RTKN	2
ENSG00000144407	24.1876	-0.122728	0.516807	-0.237473	0.81229	0.937997	PTH2R	2	ENSG00000168575	1760.18	-0.0334561	0.10755	-0.311075	0.755744	0.946412	SLC20A2	8	ENSG00000170430	135.829	-0.0777968	0.200548	-0.387921	0.698074	0.866118	MGMT	10
ENSG00000154016	14.7488	0.17883	0.752853	0.237536	0.812241	0.937997	GRAP	17	ENSG00000172840	1052.81	0.0577882	0.18571	0.311174	0.755668	0.946412	PDP2	16	ENSG00000197170	2115.74	0.0422799	0.108978	0.387968	0.69804	0.866118	PSMD12	17
ENSG00000184867	2522.09	-0.0266793	0.112321	-0.237528	0.812248	0.937997	ARMCX2	X	ENSG00000070388	42.67	0.102909	0.331155	0.310758	0.755984	0.946622	FGF22	19	ENSG00000259538	7.83452	-0.236783	0.610376	-0.38793	0.698068	0.866118	UBE2Q2P11	15
ENSG00000198952	3990.81	0.022568	0.0949915	0.237579	0.812207	0.937997	SMG5	1	ENSG00000258611	9.89467	-0.151245	0.486776	-0.310707	0.756023	0.946622	YBX2P2	15	ENSG00000107130	12645.7	0.0631944	0.16295	0.387815	0.698153	0.866156	NCS1	9
ENSG00000168612	454.5	-0.0384158	0.161987	-0.237153	0.812538	0.938212	ZSWIM1	20	ENSG00000284526	421.436	0.06607	0.212686	0.310645	0.75607	0.946622		17	ENSG00000100030	5585.66	-0.0449123	0.115848	-0.387683	0.698251	0.866216	MAPK1	22
ENSG00000172244	82.3363	0.0884667	0.373197	0.237051	0.812617	0.938212	C5orf34	5	ENSG00000167992	515.468	-0.0960129	0.309219	-0.310502	0.75618	0.946693	VWCE	11	ENSG00000172270	7736.19	0.0461708	0.119127	0.387577	0.698329	0.866252	BSG	19
ENSG00000176700	91.5419	-0.0689205	0.290789	-0.237013	0.812647	0.938212	SCAND2P	15	ENSG00000111726	2132.46	0.0471274	0.151898	0.310258	0.756365	0.946803	CMAS	12	ENSG00000100147	561.341	-0.0517063	0.133611	-0.386991	0.698763	0.866258	CCDC134	22
ENSG00000141127	2556.3	-0.0332997	0.140561	-0.236905	0.812731	0.938243	PRPSAP2	17	ENSG00000113360	3153.11	0.0430885	0.138996	0.309997	0.756563	0.946803	DROSHA	5	ENSG00000106609	2110.8	-0.0295502	0.0763409	-0.387081	0.698696	0.866258	TMEM248	7
ENSG00000141252	3103.17	0.0315904	0.133396	0.236817	0.812799	0.938256	VPS53	17	ENSG00000116194	10.6046	-0.266246	0.85861	-0.31009	0.756493	0.946803	ANGPTL1	1	ENSG00000114021	465.813	-0.0595496	0.15374	-0.38734	0.698505	0.866258	NIT2	3
ENSG00000235847	31.2875	-0.260053	1.09893	-0.236643	0.812934	0.938346	LDHAP7	2	ENSG00000177459	45.3153	0.11952	0.385589	0.309968	0.756585	0.946803	ERICH5	8	ENSG00000121892	3211.75	0.0275632	0.0711554	0.387366	0.698485	0.866258	PDS5A	4
ENSG00000148459	227.354	-0.0553846	0.234406	-0.236276	0.813218	0.938609	PDSS1	10	ENSG00000180881	281.68	0.0461081	0.148697	0.310082	0.756499	0.946803	CAPS2	12	ENSG00000122257	2009.35	-0.0323995	0.0837483	-0.386867	0.698855	0.866258	RBBP6	16
ENSG00000134452	1451.65	-0.0306272	0.129762	-0.236026	0.813412	0.938621	FBH1	10	ENSG00000255663	45.359	0.141296	0.455627	0.310114	0.756474	0.946803		11	ENSG00000145214	1616.38	-0.05203	0.134395	-0.387143	0.69865	0.866258	DGKQ	4
ENSG00000137819	48.1736	0.104174	0.441544	0.23593	0.813487	0.938621	PAQR5	15	ENSG00000141349	1462.45	-0.0637662	0.205857	-0.30976	0.756744	0.946935	G6PC3	17	ENSG00000155749	31.7749	-0.159034	0.411106	-0.386845	0.698871	0.866258	FLACC1	2
ENSG00000172519	38.6171	-0.10543	0.446456	-0.236149	0.813317	0.938621	OR10H5	19	ENSG00000141696	761.939	0.041378	0.133646	0.309608	0.756859	0.946947	P3H4	17	ENSG00000172578	40.4807	0.0795372	0.205428	0.387179	0.698624	0.866258	KLHL6	3
ENSG00000197863	292.214	0.0503709	0.21353	0.235896	0.813514	0.938621	ZNF790	19	ENSG00000223431	20.0478	0.128692	0.415603	0.309652	0.756826	0.946947	MTND6P21	21	ENSG00000173611	2697.33	-0.0438398	0.113207	-0.387253	0.698569	0.866258	SCAI	9
ENSG00000228415	24.1644	-0.131925	0.55924	-0.2359	0.81351	0.938621	PTMAP1	6	ENSG00000005108	2844.65	0.0857714	0.278509	0.307967	0.758108	0.947059	THSD7A	7	ENSG00000186472	5315.47	-0.0536017	0.138446	-0.387167	0.698633	0.866258	PCLO	7
ENSG00000092871	609.823	0.0443676	0.188324	0.235592	0.813749	0.938652	RFFL	17	ENSG00000007402	3401.42	-0.046916	0.151662	-0.309345	0.757059	0.947059	CACNA2D2	3	ENSG00000188039	85.5225	0.149499	0.386358	0.386945	0.698797	0.866258	NWD1	19
ENSG00000139160	201.903	0.0704087	0.298767	0.235664	0.813693	0.938652	ETFBKMT	12	ENSG00000009830	1380.33	-0.0472211	0.153129	-0.308374	0.757797	0.947059	POMT2	14	ENSG00000060138	503.416	-0.163261	0.422321	-0.386581	0.699067	0.866379	YBX3	12
ENSG00000149970	1398.94	0.030007	0.127311	0.235698	0.813667	0.938652	CNKSR2	X	ENSG00000085978	966.709	0.046625	0.150691	0.309407	0.757012	0.947059	ATG16L1	2	ENSG00000100116	321.6	0.0451009	0.116659	0.386603	0.69905	0.866379	GCAT	22
ENSG00000204052	642.431	0.0437748	0.185827	0.235568	0.813768	0.938652	LRRC73	6	ENSG00000101966	2724.77	-0.0471401	0.152986	-0.308134	0.75798	0.947059	XIAP	X	ENSG00000044115	4782.99	0.0595352	0.154123	0.386284	0.699286	0.86646	CTNNA1	5
ENSG00000115514	676.389	-0.0431608	0.183311	-0.235451	0.813859	0.938692	TXNDC9	2	ENSG00000103194	3327.59	0.0398375	0.129369	0.307938	0.75813	0.947059	USP10	16	ENSG00000117054	1629	-0.0208832	0.0540516	-0.386357	0.699232	0.86646	ACADM	1
ENSG00000169683	702.541	0.040683	0.172913	0.23528	0.813991	0.938733	LRRC45	17	ENSG00000117461	7492.3	-0.0810703	0.263388	-0.307798	0.758236	0.947059	PIK3R3	1	ENSG00000129071	801.885	-0.0331009	0.0857688	-0.385932	0.699547	0.86646	MBD4	3
ENSG00000188002	211.543	0.0580794	0.246876	0.235258	0.814009	0.938733	PDCD6P1	5	ENSG00000119723	619.04	-0.0355401	0.115406	-0.307956	0.758116	0.947059	COQ6	14	ENSG00000138449	294.847	0.132103	0.342429	0.385781	0.699659	0.86646	SLC40A1	2
ENSG00000138078	15293.6	-0.0404843	0.172309	-0.234952	0.814246	0.938941	PREPL	2	ENSG00000120217	17.0261	0.174164	0.56535	0.308065	0.758033	0.947059	CD274	9	ENSG00000154316	11.0912	0.167553	0.434177	0.385909	0.699564	0.86646	TDH	8
ENSG00000003400	84.7111	-0.080479	0.344529	-0.233591	0.815302	0.939006	CASP10	2	ENSG00000121766	1395.91	-0.0400753	0.130002	-0.308266	0.75788	0.947059	ZCCHC17	1	ENSG00000162591	97.9967	-0.124337	0.322289	-0.385793	0.69965	0.86646	MEGF6	1
ENSG00000005471	28.1356	0.227398	0.972494	0.233829	0.815117	0.939006	ABCB4	7	ENSG00000129083	3174.27	-0.0280499	0.0910675	-0.308013	0.758073	0.947059	COPB1	11	ENSG00000178404	17.1836	0.181952	0.471426	0.385962	0.699525	0.86646	CEP295NL	17
ENSG00000100147	584.439	-0.0390857	0.166471	-0.23479	0.814372	0.939006	CCDC134	22	ENSG00000139438	1094.95	-0.0596441	0.19373	-0.307872	0.75818	0.947059	FAM222A	12	ENSG00000188306	7.28495	0.182305	0.472124	0.386139	0.699394	0.86646	LRRIQ4	3
ENSG00000101052	1231.72	-0.0269933	0.115465	-0.233778	0.815157	0.939006	IFT52	20	ENSG00000140678	21.0549	-0.126372	0.410302	-0.307998	0.758084	0.947059	ITGAX	16	ENSG00000204571	23.268	0.0984289	0.254909	0.386134	0.699397	0.86646	KRTAP5-11	11
ENSG00000104805	3253.72	0.0498971	0.213101	0.234147	0.814871	0.939006	NUCB1	19	ENSG00000144711	4532.18	-0.0508507	0.164968	-0.308245	0.757896	0.947059	IQSEC1	3	ENSG00000258653	75.2551	-0.0824898	0.213834	-0.385766	0.69967	0.86646		14
ENSG00000118508	113.167	0.107728	0.460514	0.233929	0.81504	0.939006	RAB32	6	ENSG00000148225	264.257	0.0694396	0.225291	0.308222	0.757913	0.947059	WDR31	9	ENSG00000269388	35.6439	0.110567	0.28646	0.385976	0.699515	0.86646		19
ENSG00000153048	2119.86	0.0420959	0.179708	0.234246	0.814794	0.939006	CARHSP1	16	ENSG00000161328	74.9307	-0.0877022	0.284634	-0.308122	0.757989	0.947059	LRRC56	11	ENSG00000206579	2850.27	-0.0664633	0.172375	-0.385574	0.699812	0.866576	XKR4	8
ENSG00000153976	72.6352	-0.136674	0.584016	-0.234024	0.814966	0.939006	HS3ST3A1	17	ENSG00000165264	1061.2	0.0395556	0.128229	0.308476	0.75772	0.947059	NDUFB6	9	ENSG00000139496	2356.49	-0.0386631	0.100317	-0.385408	0.699935	0.866667	NUP58	13
ENSG00000155792	354.93	0.0545754	0.232916	0.234313	0.814742	0.939006	DEPTOR	8	ENSG00000183837	1661.05	0.0552561	0.17884	0.30897	0.757344	0.947059	PNMA3	X	ENSG00000270149	65.9687	-0.163384	0.423998	-0.385341	0.699985	0.866669		1
ENSG00000164142	40.1743	-0.146888	0.627896	-0.233937	0.815034	0.939006	FHIP1A	4	ENSG00000185222	803.993	-0.0543225	0.176272	-0.308175	0.757949	0.947059	TCEAL9	X	ENSG00000129194	44.941	0.0738396	0.191742	0.385098	0.700165	0.866831	SOX15	17
ENSG00000167767	16.4215	-0.17139	0.734076	-0.233477	0.815391	0.939006	KRT80	12	ENSG00000196119	40.5719	-0.108259	0.350588	-0.308792	0.75748	0.947059	OR8A1	11	ENSG00000119718	1071.5	0.0419902	0.109068	0.384991	0.700244	0.866869	EIF2B2	14
ENSG00000169242	94.6839	-0.0827659	0.353489	-0.23414	0.814876	0.939006	EFNA1	1	ENSG00000196526	8840.06	0.0624357	0.202621	0.30814	0.757976	0.947059	AFAP1	4	ENSG00000111087	15.1169	0.377353	0.980455	0.384876	0.700329	0.866888	GLI1	12
ENSG00000189144	188.645	0.0684442	0.293149	0.233479	0.815389	0.939006	ZNF573	19	ENSG00000198160	920.781	0.0340593	0.11025	0.308927	0.757377	0.947059	MIER1	1	ENSG00000288525	35.3372	0.0929852	0.241622	0.384838	0.700358	0.866888		7
ENSG00000197136	2041.4	-0.029239	0.125267	-0.233413	0.815441	0.939006	PCNX3	11	ENSG00000205592	14.3686	-0.163464	0.530784	-0.307968	0.758107	0.947059	MUC19	12	ENSG00000177191	10.9503	0.195749	0.508793	0.384733	0.700435	0.866903	B3GNT8	19
ENSG00000197226	3561.25	0.0319088	0.136785	0.233277	0.815546	0.939006	TBC1D9B	5	ENSG00000222036	149.409	0.0825398	0.267182	0.308927	0.757377	0.947059	POTEM	14	ENSG00000183454	920.316	-0.0729768	0.189703	-0.38469	0.700467	0.866903	GRIN2A	16
ENSG00000197852	358.072	0.0517719	0.221483	0.233751	0.815178	0.939006	INKA2	1	ENSG00000270228	219.265	-0.0451023	0.146554	-0.307751	0.758272	0.947059		4	ENSG00000135842	484.147	-0.229318	0.596245	-0.384604	0.700531	0.866921	NIBAN1	1
ENSG00000205867	288.842	-0.0559994	0.239347	-0.233968	0.81501	0.939006	KRTAP5-2	11	ENSG00000168300	1406.99	0.0295938	0.0962084	0.307601	0.758386	0.94709	PCMTD1	8	ENSG00000147548	10286.9	-0.0339891	0.0883927	-0.384524	0.70059	0.866934	NSD3	8
ENSG00000213445	329.26	-0.0450019	0.192701	-0.233532	0.815348	0.939006	SIPA1	11	ENSG00000184307	118.006	-0.0965176	0.313798	-0.307579	0.758403	0.94709	ZDHHC23	3	ENSG00000225117	4.45571	0.283623	0.737741	0.384448	0.700647	0.866943	ARSDP1	Y
ENSG00000219481	3431.18	-0.0256867	0.109646	-0.234269	0.814776	0.939006	NBPF1	1	ENSG00000086589	2639.42	-0.0328946	0.107248	-0.306715	0.759061	0.947184	RBM22	5	ENSG00000251201	85.6488	0.101064	0.262935	0.38437	0.700704	0.866954	TMED7-TICAM2	5
ENSG00000232599	19.978	0.155891	0.667669	0.233485	0.815385	0.939006		X	ENSG00000099953	45.013	0.169513	0.551726	0.307241	0.75866	0.947184	MMP11	22	ENSG00000174485	910.063	0.045436	0.118256	0.384219	0.700816	0.867032	DENND4A	15
ENSG00000248485	362.825	0.0683164	0.292868	0.233267	0.815554	0.939006	PCP4L1	1	ENSG00000111325	552.811	0.0295075	0.0961681	0.306833	0.75897	0.947184	OGFOD2	12	ENSG00000239883	107.304	-0.0697531	0.181596	-0.384112	0.700896	0.86707	PARGP1	10
ENSG00000287908	48.9902	0.112614	0.481134	0.23406	0.814939	0.939006		12	ENSG00000124302	503.199	-0.135722	0.442066	-0.307018	0.758829	0.947184	CHST8	19	ENSG00000137807	94.3186	-0.159419	0.415244	-0.383916	0.701041	0.867189	KIF23	15
ENSG00000101146	1556.5	0.0302632	0.129877	0.233014	0.81575	0.939046	RAE1	20	ENSG00000139990	3769.55	-0.0429342	0.139891	-0.306913	0.75891	0.947184	DCAF5	14	ENSG00000014216	4012.02	-0.0347647	0.090689	-0.383339	0.701468	0.86723	CAPN1	11
ENSG00000135446	1221.81	0.0582259	0.249894	0.233002	0.81576	0.939046	CDK4	12	ENSG00000167272	341.234	-0.0491591	0.160103	-0.307047	0.758807	0.947184	POP5	12	ENSG00000076924	1763.3	-0.0443317	0.115666	-0.383273	0.701517	0.86723	XAB2	19
ENSG00000185963	2050.23	0.0271474	0.116453	0.233118	0.815669	0.939046	BICD2	9	ENSG00000170584	877.62	0.0380446	0.124029	0.306739	0.759042	0.947184	NUDCD2	5	ENSG00000089234	985.718	-0.0363554	0.0948053	-0.383474	0.701368	0.86723	BRAP	12
ENSG00000140199	2012	0.0289781	0.124522	0.232714	0.815983	0.939175	SLC12A6	15	ENSG00000178896	501.347	0.0443282	0.144286	0.307224	0.758673	0.947184	EXOSC4	8	ENSG00000101670	962.145	-0.0860024	0.224123	-0.383728	0.70118	0.86723	LIPG	18
ENSG00000169692	57.2068	0.143362	0.616052	0.232711	0.815986	0.939175	AGPAT2	9	ENSG00000203799	24.1653	0.125398	0.408069	0.307297	0.758618	0.947184	CCDC162P	6	ENSG00000130475	1347.53	0.0453051	0.118153	0.383445	0.70139	0.86723	FCHO1	19
ENSG00000221944	1039.43	0.038293	0.164605	0.232636	0.816044	0.939177	TIGD1	2	ENSG00000213722	303.437	0.350846	1.14299	0.306954	0.758878	0.947184	DDAH2	6	ENSG00000167194	10.6919	-0.232124	0.605474	-0.383376	0.701441	0.86723	C16orf92	16
ENSG00000180385	15.4761	-0.231329	0.994794	-0.23254	0.816119	0.939197	EMC3-AS1	3	ENSG00000268163	5.16597	0.276047	0.89888	0.307102	0.758766	0.947184		19	ENSG00000170396	818.664	0.0839486	0.218904	0.383495	0.701353	0.86723	ZNF804A	2
ENSG00000164404	87.7791	0.092323	0.397459	0.232283	0.816318	0.939312	GDF9	5	ENSG00000039319	2573.04	-0.0657586	0.215443	-0.305225	0.760195	0.947252	ZFYVE16	5	ENSG00000186369	181.563	0.0955759	0.249102	0.383682	0.701214	0.86723	SERTAD4BP	14
ENSG00000185238	345.937	0.0394745	0.169955	0.232264	0.816333	0.939312	PRMT3	11	ENSG00000088930	2666.76	-0.0388924	0.127369	-0.305352	0.760098	0.947252	XRN2	20	ENSG00000237515	610.68	0.0606938	0.158243	0.383549	0.701313	0.86723	SHISA9	16
ENSG00000005194	1464.4	0.0331424	0.143278	0.231315	0.81707	0.939392	CIAPIN1	16	ENSG00000089234	1047.94	-0.0394427	0.129243	-0.305183	0.760227	0.947252	BRAP	12	ENSG00000263513	7.84478	-0.309012	0.806374	-0.383211	0.701563	0.86723	FAM72C	1
ENSG00000047648	97.3979	0.0827449	0.357657	0.231353	0.817041	0.939392	ARHGAP6	X	ENSG00000100027	3537.57	-0.0555468	0.181633	-0.305819	0.759742	0.947252	YPEL1	22	ENSG00000171862	3065.47	-0.042118	0.109956	-0.383044	0.701687	0.867274	PTEN	10
ENSG00000111885	842.929	-0.0723893	0.312707	-0.231492	0.816932	0.939392	MAN1A1	6	ENSG00000102302	2944.42	0.0267914	0.0874332	0.306422	0.759284	0.947252	FGD1	X	ENSG00000174038	26.8299	0.170474	0.445067	0.383031	0.701697	0.867274	SPATA31G1	9
ENSG00000116698	4685.87	-0.024109	0.104367	-0.231002	0.817313	0.939392	SMG7	1	ENSG00000105609	13.5746	0.151766	0.495381	0.306363	0.759329	0.947252	LILRB5	19	ENSG00000198380	5319.1	0.0309148	0.0807351	0.382916	0.701782	0.867318	GFPT1	2
ENSG00000131373	389.136	0.0473675	0.204991	0.231071	0.81726	0.939392	HACL1	3	ENSG00000110435	1676.91	-0.029543	0.0964559	-0.306285	0.759388	0.947252	PDHX	11	ENSG00000179526	1011.36	-0.045952	0.12017	-0.382391	0.702171	0.867739	SHARPIN	8
ENSG00000143179	1499.39	0.0357127	0.154574	0.231039	0.817285	0.939392	UCK2	1	ENSG00000111530	8153.59	0.0369243	0.120653	0.306038	0.759576	0.947252	CAND1	12	ENSG00000116771	32.9537	0.0971735	0.254424	0.381935	0.70251	0.867794	AGMAT	1
ENSG00000157087	1407.22	0.0547615	0.236816	0.231241	0.817128	0.939392	ATP2B2	3	ENSG00000112200	1635.35	0.0364052	0.119024	0.305864	0.759708	0.947252	ZNF451	6	ENSG00000119139	216.994	-0.116798	0.305616	-0.382173	0.702333	0.867794	TJP2	9
ENSG00000169895	1363.29	0.0258373	0.111554	0.231612	0.816839	0.939392	SYAP1	X	ENSG00000116691	1445.17	-0.0306393	0.100318	-0.305421	0.760045	0.947252	MIIP	1	ENSG00000131979	415.391	0.0942417	0.246631	0.382116	0.702375	0.867794	GCH1	14
ENSG00000170482	43.7976	-0.111073	0.480699	-0.231065	0.817264	0.939392	SLC23A1	5	ENSG00000125810	8.01762	-0.180252	0.590127	-0.305447	0.760026	0.947252	CD93	20	ENSG00000149187	6691.59	0.0460982	0.120696	0.381937	0.702508	0.867794	CELF1	11
ENSG00000182379	779.501	-0.095722	0.412448	-0.232082	0.816474	0.939392	NXPH4	12	ENSG00000130520	1139.56	-0.0399958	0.130862	-0.305633	0.759884	0.947252	LSM4	19	ENSG00000255292	6.29418	-0.292779	0.765912	-0.382262	0.702267	0.867794		11
ENSG00000196440	2465.11	0.0283567	0.122253	0.231952	0.816576	0.939392	ARMCX4	X	ENSG00000140350	3053.53	-0.0521635	0.170184	-0.306512	0.759215	0.947252	ANP32A	15	ENSG00000267241	13.5103	0.174101	0.455768	0.381995	0.702465	0.867794	CYP4F10P	19
ENSG00000196812	387.29	0.0536866	0.231541	0.231867	0.816642	0.939392	ZSCAN16	6	ENSG00000149599	380.942	-0.0985917	0.322184	-0.30601	0.759597	0.947252	DUSP15	20	ENSG00000140497	498.653	-0.1137	0.298044	-0.381486	0.702842	0.867977	SCAMP2	15
ENSG00000214140	50.1888	0.0881878	0.381705	0.231037	0.817286	0.939392	PRCD	17	ENSG00000158321	14502.9	0.0454606	0.148647	0.305828	0.759735	0.947252	AUTS2	7	ENSG00000164296	181.932	-0.0514236	0.134769	-0.381569	0.702781	0.867977	TIGD6	5
ENSG00000231256	38.7968	-0.113838	0.490751	-0.231967	0.816564	0.939392	CFAP97D1	17	ENSG00000169410	3211.42	-0.0592995	0.194305	-0.305188	0.760223	0.947252	PTPN9	15	ENSG00000185338	31.1974	0.157892	0.413707	0.38165	0.702721	0.867977	SOCS1	16
ENSG00000235007	25.7581	0.133025	0.574899	0.231388	0.817014	0.939392		9	ENSG00000197345	847.177	-0.0346571	0.113154	-0.306281	0.759391	0.947252	MRPL21	11	ENSG00000213965	164.075	0.0619461	0.162387	0.381472	0.702853	0.867977	NUDT19	19
ENSG00000235587	34.509	0.259612	1.12371	0.231031	0.817291	0.939392	GAPDHP65	X	ENSG00000198894	1573.03	0.0313748	0.102746	0.305364	0.760089	0.947252	CIPC	14	ENSG00000103381	240.766	-0.044079	0.11563	-0.381207	0.70305	0.868159	CPPED1	16
ENSG00000123810	184.153	-0.0562474	0.243711	-0.230795	0.817474	0.939511	B9D2	19	ENSG00000203414	8.88818	0.150337	0.492245	0.30541	0.760054	0.947252	BTBD7P1	10	ENSG00000105393	1588.86	-0.0341223	0.0895817	-0.380907	0.703272	0.868252	BABAM1	19
ENSG00000114982	2594.24	-0.0310132	0.134559	-0.23048	0.817719	0.939727	KANSL3	2	ENSG00000273173	148.496	0.14275	0.467734	0.305196	0.760217	0.947252	SNURF	15	ENSG00000112578	551.368	0.0535855	0.140673	0.380922	0.703261	0.868252	BYSL	6
ENSG00000087448	5354.94	0.0250219	0.108601	0.230403	0.817779	0.939731	KLHL42	12	ENSG00000273897	40.5138	-0.280471	0.918128	-0.305481	0.76	0.947252	PMS2P8	7	ENSG00000182544	612.276	-0.0469469	0.123238	-0.380944	0.703245	0.868252	MFSD5	12
ENSG00000111271	505.267	0.0430605	0.187039	0.230222	0.817919	0.939749	ACAD10	12	ENSG00000162571	10.0473	0.254957	0.835826	0.305036	0.760339	0.947325	TTLL10	1	ENSG00000088247	9049.03	-0.0245283	0.0644078	-0.380827	0.703332	0.868265	KHSRP	19
ENSG00000122557	1158.3	0.0354155	0.153996	0.229977	0.81811	0.939749	HERPUD2	7	ENSG00000068650	1364.22	0.0933972	0.306297	0.304923	0.760425	0.947366	ATP11A	13	ENSG00000113430	310.163	0.0584372	0.153619	0.380403	0.703646	0.868412	IRX4	5
ENSG00000124562	1120.76	0.0402505	0.175359	0.229531	0.818456	0.939749	SNRPC	6	ENSG00000137720	301.786	-0.0486757	0.159698	-0.304798	0.76052	0.94742	CFAP68	11	ENSG00000124641	405.551	-0.0582176	0.153025	-0.380445	0.703615	0.868412	MED20	6
ENSG00000140525	351.103	0.0840003	0.365923	0.229558	0.818436	0.939749	FANCI	15	ENSG00000054116	2012.61	0.0277906	0.0913209	0.304318	0.760886	0.94755	TRAPPC3	1	ENSG00000169403	16.2753	0.132756	0.348983	0.380407	0.703643	0.868412	PTAFR	1
ENSG00000140612	1823.21	-0.0311074	0.135491	-0.22959	0.81841	0.939749	SEC11A	15	ENSG00000141279	7691.89	-0.0292962	0.0962922	-0.304243	0.760943	0.94755	NPEPPS	17	ENSG00000244560	53.5179	-0.0643419	0.169119	-0.380453	0.703609	0.868412		7
ENSG00000162869	1539.47	0.0336654	0.146412	0.229937	0.818141	0.939749	PPP1R21	2	ENSG00000165164	25.197	-0.162695	0.534339	-0.304479	0.760763	0.94755	CFAP47	X	ENSG00000164647	10.3479	0.201335	0.529486	0.380246	0.703763	0.868496	STEAP1	7
ENSG00000164776	53.9401	-0.0823434	0.358123	-0.229931	0.818145	0.939749	PHKG1	7	ENSG00000178209	8761.94	0.0694564	0.228148	0.304436	0.760796	0.94755	PLEC	8	ENSG00000177363	48.4895	-0.109254	0.287462	-0.380062	0.703899	0.868603	LRRN4CL	11
ENSG00000184208	715.056	-0.0324691	0.141476	-0.229502	0.818478	0.939749	C22orf46P	22	ENSG00000183260	132.384	0.0843297	0.276997	0.304443	0.76079	0.94755	ABHD16B	20	ENSG00000185619	4940.36	-0.0227503	0.0598698	-0.379996	0.703948	0.868603	PCGF3	4
ENSG00000197889	25.8853	-0.139458	0.605615	-0.230275	0.817878	0.939749	MEIG1	10	ENSG00000220744	9.52079	-0.182833	0.600827	-0.304302	0.760898	0.94755	RPL5P18	6	ENSG00000270804	90.2417	0.0590683	0.155478	0.379914	0.704009	0.868618	UBE2CP5	19
ENSG00000253923	15.1591	-0.158615	0.690829	-0.229601	0.818402	0.939749		8	ENSG00000068796	7388.97	0.0465318	0.153308	0.303519	0.761495	0.947678	KIF2A	5	ENSG00000135913	1099.14	0.0481336	0.126789	0.379637	0.704215	0.868703	USP37	2
ENSG00000266074	3228.72	-0.0397006	0.172872	-0.229654	0.818361	0.939749	BAHCC1	17	ENSG00000089048	659.341	-0.0586998	0.193136	-0.303929	0.761182	0.947678	ESF1	20	ENSG00000160766	239.526	-0.039259	0.103405	-0.379661	0.704197	0.868703	GBA1LP	1
ENSG00000270248	23.7045	-0.142096	0.618151	-0.229873	0.81819	0.939749		19	ENSG00000099866	180.17	0.136235	0.448892	0.303492	0.761515	0.947678	MADCAM1	19	ENSG00000171988	2468.77	-0.0454685	0.11981	-0.379506	0.704312	0.868703	JMJD1C	10
ENSG00000197363	1050.17	0.0385486	0.168283	0.22907	0.818815	0.940004	ZNF517	8	ENSG00000100731	4043.27	0.0404664	0.133268	0.303647	0.761397	0.947678	PCNX1	14	ENSG00000179889	1489.35	-0.0447709	0.117976	-0.37949	0.704324	0.868703	PDXDC1	16
ENSG00000244050	13.1543	-0.160317	0.699803	-0.229089	0.8188	0.940004	DEFB109F	12	ENSG00000139826	634.042	0.0305599	0.100648	0.303631	0.761409	0.947678	ABHD13	13	ENSG00000244219	22.7592	0.161513	0.425525	0.379561	0.704271	0.868703	TMEM225B	7
ENSG00000262246	295.125	-0.0647869	0.282953	-0.228967	0.818895	0.940031	CORO7	16	ENSG00000163281	844.62	-0.0282665	0.0930883	-0.303652	0.761393	0.947678	GNPDA2	4	ENSG00000100196	47.1074	0.147143	0.38797	0.379264	0.704492	0.868851	KDELR3	22
ENSG00000088812	6509.28	-0.0258359	0.113034	-0.228568	0.819205	0.940322	ATRN	20	ENSG00000168890	360.815	-0.0453499	0.149401	-0.303546	0.761474	0.947678	TMEM150A	2	ENSG00000257316	13.521	-0.250781	0.661425	-0.379153	0.704574	0.868892	ASS1P14	12
ENSG00000022277	2160.48	0.0264637	0.115846	0.228438	0.819305	0.940372	RTF2	20	ENSG00000172216	1434.56	0.14315	0.471703	0.303474	0.761528	0.947678	CEBPB	20	ENSG00000106823	60.1836	-0.383175	1.01086	-0.379058	0.704645	0.868918	ECM2	9
ENSG00000087095	2023.69	-0.0460792	0.201841	-0.228295	0.819417	0.940413	NLK	17	ENSG00000213839	205.291	0.0380273	0.12525	0.303611	0.761424	0.947678	TMX2P1	9	ENSG00000147246	143.222	0.210424	0.55534	0.37891	0.704755	0.868993	HTR2C	X
ENSG00000106113	32.2799	-0.152167	0.667542	-0.227952	0.819684	0.940413	CRHR2	7	ENSG00000257818	20.055	0.128174	0.422439	0.303413	0.761575	0.947678	C1GALT1P1	12	ENSG00000198093	666.573	-0.0545214	0.143926	-0.378817	0.704824	0.869018	ZNF649	19
ENSG00000141401	49.5917	0.126527	0.554484	0.228189	0.819499	0.940413	IMPA2	18	ENSG00000184378	13.1518	-0.180825	0.596365	-0.303212	0.761728	0.947737	ACTRT3	3	ENSG00000125449	310.664	-0.0528464	0.139644	-0.378437	0.705106	0.869306	ARMC7	17
ENSG00000169249	547.963	0.0535799	0.234917	0.22808	0.819584	0.940413	ZRSR2	X	ENSG00000256664	23.6654	0.254694	0.839923	0.303234	0.761711	0.947737		12	ENSG00000025434	224.618	0.057303	0.151547	0.37812	0.705342	0.869354	NR1H3	11
ENSG00000238286	17.1053	0.146409	0.642112	0.228011	0.819638	0.940413	SLC35E1P1	13	ENSG00000156017	321.915	0.066575	0.219626	0.303129	0.761791	0.947749	CARNMT1	9	ENSG00000111321	29.916	0.159763	0.422487	0.378149	0.70532	0.869354	LTBR	12
ENSG00000257966	36.9545	0.102077	0.447488	0.228112	0.819559	0.940413	OLA1P3	12	ENSG00000130005	784.649	-0.0711158	0.23487	-0.302787	0.762052	0.94781	GAMT	19	ENSG00000157445	288.497	-0.12962	0.342788	-0.378134	0.705331	0.869354	CACNA2D3	3
ENSG00000126856	38.6451	-0.115326	0.507664	-0.22717	0.820291	0.940995	PRDM7	16	ENSG00000172731	933.191	0.0744869	0.246004	0.302787	0.762052	0.94781	LRRC20	10	ENSG00000285257	13.0768	-0.137632	0.363974	-0.378135	0.70533	0.869354		10
ENSG00000137221	489.33	-0.0525854	0.231497	-0.227153	0.820304	0.940995	TJAP1	6	ENSG00000173838	27.1032	-0.107939	0.356369	-0.302887	0.761976	0.94781	MARCHF10	17	ENSG00000132842	760.637	0.0560933	0.148404	0.377978	0.705447	0.869424	AP3B1	5
ENSG00000146215	46.8894	0.0946439	0.417178	0.226867	0.820527	0.941053	CRIP3	6	ENSG00000243232	1610.64	0.181572	0.599404	0.302921	0.76195	0.94781	PCDHAC2	5	ENSG00000133935	1900.06	0.0391185	0.103513	0.377908	0.705499	0.869427	ERG28	14
ENSG00000185105	96.1809	0.0917511	0.404327	0.226923	0.820484	0.941053	MYADML2	17	ENSG00000278213	9.21473	0.150398	0.496846	0.302705	0.762115	0.947822	CNTNAP3P5	9	ENSG00000065833	591.658	-0.0491176	0.130029	-0.377742	0.705622	0.869486	ME1	6
ENSG00000234345	64.3881	0.0769862	0.339222	0.226949	0.820463	0.941053	ELF2P1	X	ENSG00000005156	1347.44	-0.0486364	0.161672	-0.300835	0.763541	0.947927	LIG3	17	ENSG00000169738	1125	0.0701916	0.185834	0.377711	0.705645	0.869486	DCXR	17
ENSG00000089289	1703.89	0.0344541	0.152013	0.226653	0.820694	0.941108	IGBP1	X	ENSG00000011143	897.362	0.0184932	0.0614368	0.301011	0.763406	0.947927	MKS1	17	ENSG00000006459	726.095	-0.0872626	0.231347	-0.377194	0.70603	0.869588	KDM7A	7
ENSG00000127920	140.177	-0.13116	0.578853	-0.226586	0.820745	0.941108	GNG11	7	ENSG00000043093	1110.35	0.0249765	0.0830532	0.300728	0.763622	0.947927	DCUN1D1	3	ENSG00000121270	43.56	0.0987489	0.2618	0.377191	0.706031	0.869588	ABCC11	16
ENSG00000144290	2518.19	0.0334951	0.147817	0.226598	0.820736	0.941108	SLC4A10	2	ENSG00000064607	9088.77	-0.0250698	0.083837	-0.29903	0.764917	0.947927	SUGP2	19	ENSG00000130377	16.3649	0.16813	0.445538	0.377365	0.705902	0.869588	ACSBG2	19
ENSG00000173210	4365.46	-0.0364753	0.161056	-0.226475	0.820832	0.941141	ABLIM3	5	ENSG00000072501	3952.46	0.0968979	0.322114	0.300819	0.763552	0.947927	SMC1A	X	ENSG00000137494	540.86	-0.0370796	0.0983201	-0.377132	0.706076	0.869588	ANKRD42	11
ENSG00000099203	440.962	-0.0651224	0.287731	-0.226331	0.820944	0.941205	TMED1	19	ENSG00000072818	108.826	-0.100832	0.334027	-0.301867	0.762753	0.947927	ACAP1	17	ENSG00000144648	28.5731	0.0962688	0.255306	0.377072	0.70612	0.869588	ACKR2	3
ENSG00000115221	13.8532	-0.229199	1.01364	-0.226116	0.821111	0.941227	ITGB6	2	ENSG00000082153	6488.94	-0.0586596	0.195259	-0.30042	0.763857	0.947927	BZW1	2	ENSG00000165626	865.519	0.0371581	0.0985179	0.377171	0.706047	0.869588	BEND7	10
ENSG00000137054	570.186	0.0367059	0.162307	0.226151	0.821084	0.941227	POLR1E	9	ENSG00000090316	3640.27	0.0367513	0.121675	0.302046	0.762617	0.947927	MAEA	4	ENSG00000169258	6148.13	-0.0596543	0.158171	-0.37715	0.706062	0.869588	GPRIN1	5
ENSG00000288579	240.124	0.0603128	0.26677	0.226086	0.821135	0.941227		5	ENSG00000100726	1169.39	-0.0361566	0.120794	-0.299324	0.764693	0.947927	TELO2	16	ENSG00000186407	20.1212	-0.115467	0.305996	-0.377347	0.705915	0.869588	CD300E	17
ENSG00000130158	184.974	0.0878792	0.388855	0.225995	0.821205	0.941243	DOCK6	19	ENSG00000101222	73.789	0.116377	0.387017	0.300701	0.763642	0.947927	SPEF1	20	ENSG00000071909	29.0441	0.116779	0.310013	0.376689	0.706404	0.869817	MYO3B	2
ENSG00000080947	470.7	-0.0451823	0.200004	-0.225907	0.821274	0.941256	CROCCP3	1	ENSG00000102606	8865.33	0.0517701	0.172657	0.299843	0.764297	0.947927	ARHGEF7	13	ENSG00000169609	884.581	-0.0300294	0.0797156	-0.376707	0.706391	0.869817	C15orf40	15
ENSG00000123607	1607.03	-0.0307189	0.13605	-0.225792	0.821363	0.941293	TTC21B	2	ENSG00000105849	626.276	0.0432061	0.143969	0.300107	0.764096	0.947927	POLR1F	7	ENSG00000100650	9050.63	-0.023073	0.0612874	-0.376473	0.706565	0.869917	SRSF5	14
ENSG00000231550	13.3457	0.158233	0.70131	0.225625	0.821493	0.941376	PTCHD3P2	2	ENSG00000106804	525.435	0.0492551	0.164683	0.299091	0.764871	0.947927	C5	9	ENSG00000248334	15.0102	-0.120459	0.319988	-0.376448	0.706584	0.869917	WHAMMP2	15
ENSG00000137055	1637.16	-0.0285082	0.1264	-0.22554	0.821559	0.941387	PLAA	9	ENSG00000108947	5759.95	-0.0682616	0.227781	-0.299681	0.764421	0.947927	EFNB3	17	ENSG00000116871	12185.5	-0.0708781	0.188381	-0.376249	0.706732	0.870039	MAP7D1	1
ENSG00000166130	273.142	-0.0590989	0.262281	-0.225326	0.821725	0.941512	IKBIP	12	ENSG00000110651	3498.46	-0.048466	0.162006	-0.299162	0.764816	0.947927	CD81	11	ENSG00000171097	275.375	0.04977	0.132411	0.375874	0.707011	0.870158	KYAT1	9
ENSG00000135241	2617.79	0.0333162	0.148104	0.224951	0.822017	0.941715	PNPLA8	7	ENSG00000110911	2013.03	-0.0329065	0.109992	-0.299173	0.764808	0.947927	SLC11A2	12	ENSG00000186205	568.207	0.0393743	0.10477	0.375815	0.707055	0.870158	MTARC1	1
ENSG00000181061	1765.75	0.0436231	0.193875	0.225007	0.821974	0.941715	HIGD1A	3	ENSG00000111886	35.9224	0.0771112	0.257592	0.299354	0.76467	0.947927	GABRR2	6	ENSG00000273540	28.4704	0.206679	0.549712	0.375976	0.706934	0.870158	AGBL1	15
ENSG00000124370	147.245	-0.0611466	0.272074	-0.224742	0.82218	0.941836	MCEE	2	ENSG00000112877	302.879	-0.0539879	0.178713	-0.302094	0.762581	0.947927	CEP72	5	ENSG00000275017	8.03823	0.213648	0.568165	0.376032	0.706893	0.870158		9
ENSG00000214013	340.228	0.0492108	0.219117	0.224587	0.822301	0.941909	GANC	15	ENSG00000117877	254.96	-0.0468833	0.156154	-0.300237	0.763997	0.947927	POLR1G	19	ENSG00000286219	115.996	-0.186016	0.495003	-0.375788	0.707074	0.870158	NOTCH2NLC	1
ENSG00000173599	1118.89	0.0413788	0.1845	0.224276	0.822543	0.942121	PC	11	ENSG00000120322	43.3644	-0.104081	0.348142	-0.29896	0.764971	0.947927	PCDHB8	5	ENSG00000108557	6174.15	0.0560932	0.149387	0.375489	0.707297	0.87019	RAI1	17
ENSG00000178234	2930.73	0.0326921	0.145857	0.224138	0.82265	0.942178	GALNT11	7	ENSG00000123570	1567.04	-0.0505656	0.168474	-0.300138	0.764072	0.947927	RAB9B	X	ENSG00000116703	9.17208	0.156468	0.416503	0.37567	0.707162	0.87019	PDC	1
ENSG00000137463	32.0931	0.102539	0.458067	0.223851	0.822873	0.942369	MGARP	4	ENSG00000124172	3091.34	0.047095	0.155741	0.302394	0.762352	0.947927	ATP5F1E	20	ENSG00000137500	2589.74	0.0438792	0.116828	0.375588	0.707223	0.87019	CCDC90B	11
ENSG00000178229	235.307	-0.0551462	0.246524	-0.223695	0.822995	0.942429	ZNF543	19	ENSG00000124831	2163.26	-0.0290291	0.0961199	-0.30201	0.762645	0.947927	LRRFIP1	2	ENSG00000168703	10.5444	0.155295	0.413564	0.375504	0.707286	0.87019	WFDC12	20
ENSG00000264538	343.272	-0.0492934	0.220418	-0.223636	0.82304	0.942429	SUZ12P1	17	ENSG00000128052	166.097	0.150575	0.502373	0.299727	0.764386	0.947927	KDR	4	ENSG00000165609	505.545	-0.039714	0.105834	-0.375246	0.707477	0.870352	NUDT5	10
ENSG00000070269	881.02	0.0336334	0.150509	0.223465	0.823174	0.942456	TMEM260	14	ENSG00000131174	1212.55	-0.0538942	0.179432	-0.300361	0.763902	0.947927	COX7B	X	ENSG00000178935	142.909	0.0716867	0.191102	0.375123	0.707569	0.870405	ZNF552	19
ENSG00000101292	56.2518	0.152089	0.680612	0.223459	0.823178	0.942456	PROKR2	20	ENSG00000135829	7226.2	0.0292081	0.0974394	0.299757	0.764363	0.947927	DHX9	1	ENSG00000110768	565.37	-0.0364862	0.0973084	-0.374954	0.707694	0.870499	GTF2H1	11
ENSG00000172785	1545.88	0.0350454	0.157185	0.222956	0.82357	0.942727	ZNG1A	9	ENSG00000136270	1228.15	0.0380605	0.126064	0.301914	0.762718	0.947927	TBRG4	7	ENSG00000099256	471.104	-0.097167	0.259421	-0.374554	0.707992	0.870801	PRTFDC1	10
ENSG00000187699	69.4075	-0.0988665	0.443262	-0.223043	0.823502	0.942727	C2orf88	2	ENSG00000137145	889.96	-0.0337211	0.112513	-0.299708	0.7644	0.947927	DENND4C	9	ENSG00000233198	29.6268	0.126002	0.33646	0.374492	0.708038	0.870801	RNF224	9
ENSG00000196872	51.0823	-0.136716	0.613254	-0.222935	0.823586	0.942727	CRACDL	2	ENSG00000139985	15.439	-0.114222	0.378692	-0.301622	0.76294	0.947927	ADAM21	14	ENSG00000144736	204.583	-0.0967711	0.258638	-0.374157	0.708288	0.870987	SHQ1	3
ENSG00000125458	467.483	0.0361918	0.162527	0.222681	0.823784	0.942822	NT5C	17	ENSG00000144407	18.6892	0.118704	0.392621	0.302338	0.762394	0.947927	PTH2R	2	ENSG00000271361	46.0401	-0.098738	0.263892	-0.37416	0.708285	0.870987	HTATSF1P2	6
ENSG00000155530	82.6821	-0.0705773	0.31684	-0.222754	0.823727	0.942822	LRGUK	7	ENSG00000154723	1296.26	0.0435599	0.144257	0.301961	0.762681	0.947927	ATP5PF	21	ENSG00000134440	5997.79	0.0568844	0.152269	0.373578	0.708718	0.871395	NARS1	18
ENSG00000163884	111.64	-0.0709801	0.319214	-0.222359	0.824034	0.942923	KLF15	3	ENSG00000159363	6814.75	0.0343777	0.114114	0.301258	0.763218	0.947927	ATP13A2	1	ENSG00000198015	2264.67	-0.0621974	0.166471	-0.373623	0.708685	0.871395	MRPL42	12
ENSG00000214491	32.0691	0.123433	0.554945	0.222424	0.823983	0.942923	SEC14L6	22	ENSG00000160445	3447.57	0.0389723	0.13019	0.299348	0.764674	0.947927	ZER1	9	ENSG00000112276	105.28	0.124698	0.333904	0.373456	0.708809	0.871446	BVES	6
ENSG00000285238	54.9666	-0.249358	1.12148	-0.222348	0.824043	0.942923		12	ENSG00000163946	2065.33	0.0588517	0.195169	0.301542	0.763001	0.947927	TASOR	3	ENSG00000083812	1447.61	0.0376648	0.100884	0.373348	0.708889	0.871484	ZNF324	19
ENSG00000164164	1231.86	0.0430075	0.193503	0.222257	0.824114	0.942938	OTUD4	4	ENSG00000164151	2214.55	-0.0419304	0.140094	-0.299301	0.764711	0.947927	ICE1	5	ENSG00000101898	71.7903	-0.0828569	0.222028	-0.373183	0.709012	0.871575	MCTS2	20
ENSG00000162298	1667.54	-0.0352921	0.158914	-0.222082	0.82425	0.943029	SYVN1	11	ENSG00000183199	18.3523	-0.0987448	0.329533	-0.299651	0.764443	0.947927	HSP90AB3P	4	ENSG00000213801	21.9663	-0.124911	0.33479	-0.373104	0.709071	0.871587	ZNF321P	19
ENSG00000196663	2225.66	0.0363281	0.163748	0.221854	0.824428	0.943167	TECPR2	14	ENSG00000186329	67.6149	0.0968824	0.32274	0.300187	0.764034	0.947927	TMEM212	3	ENSG00000141431	3802.82	-0.0605992	0.162508	-0.372901	0.709222	0.871712	ASXL3	18
ENSG00000182372	78.66	-0.079146	0.35688	-0.221772	0.824491	0.943174	CLN8	8	ENSG00000187144	15.2395	-0.130119	0.432444	-0.300892	0.763497	0.947927	SPATA21	1	ENSG00000108518	3655.48	0.0590726	0.158485	0.372734	0.709347	0.871805	PFN1	17
ENSG00000146267	2979.23	0.0285929	0.129209	0.221293	0.824865	0.943477	FAXC	6	ENSG00000196214	593.276	-0.0471608	0.156465	-0.301414	0.763099	0.947927	ZNF766	19	ENSG00000167280	1149.87	0.0489766	0.13143	0.372645	0.709413	0.871826	ENGASE	17
ENSG00000288611	32.5725	-0.136426	0.616516	-0.221285	0.824871	0.943477	NPBWR1	8	ENSG00000196663	2031.63	-0.0475441	0.158424	-0.300107	0.764096	0.947927	TECPR2	14	ENSG00000070759	40.6999	-0.111227	0.298554	-0.372551	0.709482	0.871851	TESK2	1
ENSG00000124249	17.0267	0.161664	0.731911	0.22088	0.825186	0.943533	KCNK15	20	ENSG00000196670	1182.39	0.0577893	0.191456	0.30184	0.762774	0.947927	ZFP62	5	ENSG00000163577	90.5065	-0.114209	0.306646	-0.372445	0.709561	0.871887	EIF5A2	3
ENSG00000147041	130.673	0.106971	0.484202	0.220921	0.825154	0.943533	SYTL5	X	ENSG00000206140	411.476	0.0858999	0.287376	0.298911	0.765008	0.947927	TMEM191C	22	ENSG00000100425	3561.96	0.0347013	0.0932526	0.372122	0.709802	0.872062	BRD1	22
ENSG00000148429	1307.24	0.0313229	0.141793	0.220906	0.825166	0.943533	USP6NL	10	ENSG00000212664	9.1044	-0.148067	0.494729	-0.299289	0.764719	0.947927	RPL17P39	15	ENSG00000174989	1019.82	-0.0401878	0.107993	-0.372134	0.709793	0.872062	FBXW8	12
ENSG00000161533	1612.54	0.0335652	0.152109	0.220666	0.825352	0.943533	ACOX1	17	ENSG00000214300	307.651	0.0564754	0.188336	0.299865	0.76428	0.947927	SPDYE3	7	ENSG00000163453	424.528	-0.166835	0.448474	-0.372007	0.709888	0.872107	IGFBP7	4
ENSG00000161958	277.342	0.0465367	0.211062	0.220488	0.825491	0.943533	FGF11	17	ENSG00000230797	64.9185	-0.0765871	0.255123	-0.300197	0.764027	0.947927	YY2	X	ENSG00000144407	19.0682	0.137493	0.369963	0.37164	0.710161	0.872201	PTH2R	2
ENSG00000197429	354.194	0.0405976	0.183927	0.220726	0.825306	0.943533	IPP	1	ENSG00000231952	7.24418	0.185412	0.618211	0.299917	0.764241	0.947927	DPY19L1P2	7	ENSG00000164867	52.6057	-0.159391	0.428872	-0.371651	0.710153	0.872201	NOS3	7
ENSG00000218582	30.0293	0.248004	1.12479	0.22049	0.82549	0.943533	GAPDHP63	6	ENSG00000234828	14.1569	0.137619	0.458582	0.300096	0.764104	0.947927	IQCM	4	ENSG00000255200	28.5812	0.0995825	0.267844	0.371793	0.710047	0.872201	PGAM1P8	11
ENSG00000228198	508.367	-0.0357396	0.161827	-0.220851	0.825209	0.943533	OR2M3	1	ENSG00000241468	1642.89	-0.0387088	0.129223	-0.299549	0.764521	0.947927	ATP5MF	7	ENSG00000262526	48.0678	-0.419077	1.12748	-0.371693	0.710121	0.872201		17
ENSG00000232593	1076.48	-0.0420857	0.190518	-0.220901	0.825169	0.943533	KANTR	X	ENSG00000244515	31.7806	-0.0898701	0.298424	-0.301149	0.763301	0.947927	KRT18P34	3	ENSG00000155313	1179.2	-0.0382034	0.10284	-0.371483	0.710278	0.872284	USP25	21
ENSG00000242337	33.2685	0.100189	0.454215	0.220575	0.825423	0.943533	INHCAP	3	ENSG00000258684	73.2252	-0.350436	1.16662	-0.300385	0.763883	0.947927	BMS1P16	15	ENSG00000152785	37.417	0.0950328	0.256027	0.371182	0.710502	0.872367	BMP3	4
ENSG00000149346	661.431	-0.0376535	0.170978	-0.220225	0.825696	0.943702	SLX4IP	20	ENSG00000261040	16.0606	0.146295	0.484169	0.302157	0.762532	0.947927	WFDC21P	17	ENSG00000171435	1241	-0.0624556	0.168283	-0.371134	0.710538	0.872367	KSR2	12
ENSG00000049089	295.208	-0.0990429	0.450728	-0.21974	0.826074	0.94375	COL9A2	1	ENSG00000263326	51.6935	0.10203	0.340091	0.300008	0.764171	0.947927		16	ENSG00000176732	47.2311	0.0758609	0.204411	0.37112	0.710548	0.872367	PFN4	2
ENSG00000138378	65.3342	-0.100792	0.458333	-0.21991	0.825941	0.94375	STAT4	2	ENSG00000263956	769.727	0.0559473	0.186081	0.300661	0.763673	0.947927	NBPF11	1	ENSG00000177981	1559.87	0.0292842	0.0789201	0.371061	0.710592	0.872367	ASB8	12
ENSG00000157259	1144.66	-0.0293803	0.133711	-0.21973	0.826081	0.94375	GATAD1	7	ENSG00000273654	12.2642	0.126614	0.423833	0.298735	0.765142	0.948028		19	ENSG00000188305	8.42002	0.214291	0.577351	0.371162	0.710517	0.872367	PEAK3	19
ENSG00000182919	492.412	0.04739	0.215335	0.220075	0.825813	0.94375	C11orf54	11	ENSG00000178229	262.046	0.0448583	0.150207	0.298643	0.765212	0.948049	ZNF543	19	ENSG00000275740	128.926	-0.104955	0.282959	-0.370919	0.710698	0.872437		5
ENSG00000197746	24574.1	0.041415	0.188481	0.21973	0.826081	0.94375	PSAP	10	ENSG00000082516	885.113	-0.0334333	0.112008	-0.298491	0.765329	0.948062	GEMIN5	5	ENSG00000154545	12034.1	-0.041286	0.111343	-0.370801	0.710786	0.872449	MAGED4	X
ENSG00000198203	32.5586	0.119994	0.545753	0.219869	0.825974	0.94375	SULT1C2	2	ENSG00000126218	39.8434	0.109568	0.366995	0.298556	0.765279	0.948062	F10	13	ENSG00000156232	344.449	0.0451143	0.121685	0.370745	0.710828	0.872449	WHAMM	15
ENSG00000158427	494.783	-0.0412107	0.187791	-0.219449	0.8263	0.943883	TMSB15B	X	ENSG00000180764	16.5659	-0.115091	0.385737	-0.298366	0.765424	0.948115	PIPSL	10	ENSG00000162614	51.7143	0.12564	0.339041	0.370575	0.710954	0.872449	NEXN	1
ENSG00000173221	279.05	-0.0482169	0.219807	-0.21936	0.82637	0.943883	GLRX	5	ENSG00000112996	1038.2	-0.04495	0.151089	-0.297507	0.76608	0.948136	MRPS30	5	ENSG00000181195	112.611	-0.115207	0.310855	-0.370613	0.710926	0.872449	PENK	8
ENSG00000180773	1360.96	-0.0279098	0.127214	-0.219392	0.826345	0.943883	SLC36A4	11	ENSG00000120727	4736.64	0.0283578	0.0953416	0.297433	0.766136	0.948136	PAIP2	5	ENSG00000181656	167.987	0.0489273	0.131991	0.370687	0.710871	0.872449	GPR88	1
ENSG00000125834	1523.98	0.0270895	0.123536	0.219285	0.826428	0.943885	STK35	20	ENSG00000128563	2884.22	0.0310882	0.104567	0.297304	0.766235	0.948136	PRKRIP1	7	ENSG00000130511	1883	-0.0761041	0.205494	-0.370347	0.711124	0.872477	SSBP4	19
ENSG00000143190	2649.16	0.0441599	0.201462	0.219197	0.826497	0.943897	POU2F1	1	ENSG00000128951	1222.43	-0.052387	0.175992	-0.297666	0.765958	0.948136	DUT	15	ENSG00000164136	38.5728	-0.106195	0.286708	-0.370396	0.711087	0.872477	IL15	4
ENSG00000171792	1277.65	0.0303297	0.138443	0.219078	0.826589	0.943938	RHNO1	12	ENSG00000130713	1144.49	0.0356963	0.119941	0.297615	0.765997	0.948136	EXOSC2	9	ENSG00000170275	1296.58	-0.108623	0.293225	-0.370442	0.711053	0.872477	CRTAP	3
ENSG00000058056	953.728	-0.0387039	0.176902	-0.218787	0.826816	0.944066	USP13	3	ENSG00000134905	1052.79	-0.0407701	0.136756	-0.298123	0.765609	0.948136	CARS2	13	ENSG00000108506	686.811	0.0462949	0.125146	0.369928	0.711436	0.872707	INTS2	17
ENSG00000150938	3637.88	0.0389994	0.178239	0.218804	0.826803	0.944066	CRIM1	2	ENSG00000135045	466.724	-0.0412087	0.138575	-0.297375	0.76618	0.948136	C9orf40	9	ENSG00000138439	3037.86	-0.0461425	0.124744	-0.369896	0.71146	0.872707	FAM117B	2
ENSG00000117281	22.048	0.127533	0.584401	0.218229	0.827251	0.944174	CD160	1	ENSG00000135100	8.49722	0.15668	0.527327	0.297122	0.766373	0.948136	HNF1A	12	ENSG00000197694	44988.1	-0.0411038	0.111102	-0.369964	0.71141	0.872707	SPTAN1	9
ENSG00000118985	100.607	-0.109643	0.50274	-0.21809	0.827359	0.944174	ELL2	5	ENSG00000135821	4527.57	-0.0662056	0.222131	-0.298047	0.765667	0.948136	GLUL	1	ENSG00000204406	1347.76	0.0734128	0.198578	0.369692	0.711612	0.872834	MBD5	2
ENSG00000143324	24106.1	-0.0390634	0.17888	-0.218377	0.827135	0.944174	XPR1	1	ENSG00000145868	1923.31	-0.0496218	0.166513	-0.298005	0.765699	0.948136	FBXO38	5	ENSG00000143013	4589.23	-0.0322298	0.0871989	-0.369613	0.711671	0.872846	LMO4	1
ENSG00000155906	866.753	0.0365259	0.167299	0.218327	0.827174	0.944174	RMND1	6	ENSG00000168067	611.505	0.0677038	0.227481	0.297623	0.765991	0.948136	MAP4K2	11	ENSG00000124942	2147.87	-0.302558	0.819386	-0.36925	0.711942	0.873095	AHNAK	11
ENSG00000164182	436.061	0.0719567	0.329668	0.21827	0.827218	0.944174	NDUFAF2	5	ENSG00000183914	150.974	-0.0884853	0.297342	-0.297587	0.766018	0.948136	DNAH2	17	ENSG00000170006	60.7512	-0.136871	0.370715	-0.369208	0.711973	0.873095	TMEM154	4
ENSG00000177212	17.9182	-0.137258	0.628178	-0.218501	0.827039	0.944174	OR2T33	1	ENSG00000184368	1383.28	-0.0746095	0.251123	-0.297103	0.766388	0.948136	MAP7D2	X	ENSG00000137501	315.91	0.06569	0.178022	0.368999	0.712128	0.873225	SYTL2	11
ENSG00000182836	169.136	-0.0887861	0.407129	-0.218078	0.827368	0.944174	PLCXD3	5	ENSG00000184611	239.724	0.0771331	0.259522	0.297212	0.766305	0.948136	KCNH7	2	ENSG00000166105	166.488	0.0701873	0.190501	0.368435	0.712549	0.8735	GLB1L3	11
ENSG00000198646	5325.97	0.0350277	0.160525	0.218207	0.827268	0.944174	NCOA6	20	ENSG00000196092	344.795	0.254091	0.854197	0.297462	0.766114	0.948136	PAX5	9	ENSG00000183671	6.813	-0.323866	0.878963	-0.368464	0.712527	0.8735	CMKLR2	2
ENSG00000102934	259.251	-0.0482823	0.221851	-0.217633	0.827715	0.944373	PLLP	16	ENSG00000223802	2978.61	0.0610157	0.205247	0.29728	0.766253	0.948136	CERS1	19	ENSG00000197355	536.664	-0.123554	0.33529	-0.368498	0.712502	0.8735	UAP1L1	9
ENSG00000155858	4467.56	-0.0372689	0.171173	-0.217727	0.827642	0.944373	LSM11	5	ENSG00000237418	31.4944	0.111498	0.37462	0.29763	0.765985	0.948136		3	ENSG00000251503	60.9007	0.133861	0.363179	0.368582	0.712439	0.8735	CENPS-CORT	1
ENSG00000166268	24.7183	0.126178	0.57969	0.217665	0.82769	0.944373	MYRFL	12	ENSG00000248593	28.0709	0.0935868	0.315009	0.297093	0.766395	0.948136	DSTNP2	12	ENSG00000182447	8.72122	0.227417	0.617465	0.368307	0.712644	0.873556	OTOL1	3
ENSG00000115594	177.164	-0.144397	0.664066	-0.217445	0.827862	0.944438	IL1R1	2	ENSG00000134594	1092.41	0.0529885	0.178471	0.296903	0.766541	0.948181	RAB33A	X	ENSG00000108387	827.841	0.0961355	0.261295	0.367919	0.712934	0.87385	SEPTIN4	17
ENSG00000267645	307.816	0.0945553	0.43491	0.217413	0.827886	0.944438		7	ENSG00000139908	138.925	0.055631	0.187551	0.296618	0.766758	0.948181	TSSK4	14	ENSG00000180096	96.3057	-0.0645616	0.175509	-0.367853	0.712983	0.87385	SEPTIN1	16
ENSG00000130429	365.461	0.0678482	0.312757	0.216935	0.828259	0.94453	ARPC1B	7	ENSG00000160111	311.639	0.0799608	0.269755	0.29642	0.766909	0.948181	CPAMD8	19	ENSG00000125843	543.106	-0.0476244	0.129496	-0.367767	0.713047	0.873868	AP5S1	20
ENSG00000166199	455.121	-0.0400599	0.184622	-0.216983	0.828222	0.94453	ALKBH3	11	ENSG00000164347	1033.01	-0.0246424	0.0830363	-0.296766	0.766645	0.948181	GFM2	5	ENSG00000168653	1787.43	-0.0449753	0.12233	-0.367657	0.713129	0.873903	NDUFS5	1
ENSG00000172339	292.087	-0.0701489	0.323195	-0.217048	0.828171	0.94453	ALG14	1	ENSG00000180385	10.733	0.132457	0.446457	0.296685	0.766707	0.948181	EMC3-AS1	3	ENSG00000249896	11.2168	0.177564	0.483039	0.367597	0.713174	0.873903	JAKMIP1-DT	4
ENSG00000175970	2008.38	0.0275847	0.127187	0.216882	0.8283	0.94453	UNC119B	12	ENSG00000182004	1034.99	0.0415834	0.140029	0.296963	0.766495	0.948181	SNRPE	1	ENSG00000159228	599.335	0.0558674	0.15207	0.367379	0.713337	0.873921	CBR1	21
ENSG00000187066	22.9288	0.127363	0.58728	0.216869	0.82831	0.94453	TMEM262	11	ENSG00000186132	115.741	-0.0570047	0.192294	-0.296446	0.76689	0.948181	C2orf76	2	ENSG00000171462	376.873	-0.0842709	0.22935	-0.367433	0.713296	0.873921	DLK2	6
ENSG00000236564	19.3013	-0.133691	0.615545	-0.217191	0.82806	0.94453	YWHAQP5	2	ENSG00000223549	16.0894	-0.168406	0.5681	-0.296438	0.766895	0.948181	MTND5P28	2	ENSG00000171815	55.8294	0.076975	0.209524	0.36738	0.713336	0.873921	PCDHB1	5
ENSG00000099917	2327.56	-0.0285621	0.131875	-0.216585	0.828532	0.944587	MED15	22	ENSG00000229593	8.73609	0.15481	0.521945	0.296602	0.76677	0.948181	SUCLA2P3	2	ENSG00000184887	2498.55	-0.0618361	0.168384	-0.367233	0.713445	0.873994	BTBD6	14
ENSG00000133639	1870.05	0.0529724	0.244474	0.216679	0.828458	0.944587	BTG1	12	ENSG00000160190	2780.45	0.0389261	0.1314	0.296241	0.767046	0.948285	SLC37A1	21	ENSG00000102898	2187.17	0.0513696	0.139928	0.367114	0.713534	0.874042	NUTF2	16
ENSG00000187955	245.578	-0.142077	0.655867	-0.216626	0.8285	0.944587	COL14A1	8	ENSG00000100084	3188.61	0.0487851	0.164894	0.295858	0.767339	0.948582	HIRA	22	ENSG00000104413	11.2024	-0.284909	0.776844	-0.366752	0.713804	0.874312	ESRP1	8
ENSG00000127586	569.473	-0.0613652	0.283474	-0.216476	0.828617	0.944619	CHTF18	16	ENSG00000122376	693.552	-0.0373984	0.126496	-0.295649	0.767498	0.948627	SHLD2	10	ENSG00000174132	386.697	0.0474539	0.129421	0.366664	0.71387	0.874333	FAM174A	5
ENSG00000148331	1656.43	-0.0347567	0.160666	-0.216328	0.828732	0.944684	ASB6	9	ENSG00000140983	2765.26	0.0488315	0.165189	0.29561	0.767528	0.948627	RHOT2	16	ENSG00000198356	2062.53	-0.0434576	0.118559	-0.366547	0.713957	0.874379	GET3	19
ENSG00000060069	993.491	-0.034218	0.158345	-0.216097	0.828912	0.944773	CTDP1	18	ENSG00000227345	1425.85	-0.023482	0.079438	-0.295601	0.767535	0.948627	PARG	10	ENSG00000021574	2996.94	0.0285844	0.0780183	0.366381	0.714081	0.874379	SPAST	2
ENSG00000168724	1367.17	-0.0295005	0.136525	-0.216082	0.828924	0.944773	DNAJC21	5	ENSG00000067248	1443.89	0.0375717	0.127307	0.295127	0.767897	0.9487	DHX29	5	ENSG00000104856	110.449	0.0797769	0.217761	0.366351	0.714104	0.874379	RELB	19
ENSG00000102385	652.33	0.0475522	0.220646	0.215513	0.829367	0.944777	DRP2	X	ENSG00000108312	5538.5	0.0408616	0.138307	0.295441	0.767657	0.9487	UBTF	17	ENSG00000250021	775.043	-0.0419972	0.114638	-0.366348	0.714105	0.874379	ARPIN-AP3S2	15
ENSG00000150712	989.873	0.0281017	0.130391	0.215519	0.829363	0.944777	MTMR12	5	ENSG00000130175	6249.43	0.0459614	0.155606	0.29537	0.767711	0.9487	PRKCSH	19	ENSG00000108825	192.074	0.0721684	0.197404	0.365588	0.714673	0.874531	PTGES3L-AARSD1	17
ENSG00000162961	901.175	-0.0426621	0.19763	-0.215869	0.82909	0.944777	DPY30	2	ENSG00000137040	3160.49	-0.0275602	0.093448	-0.294926	0.76805	0.9487	RANBP6	9	ENSG00000120738	1416.32	-0.197135	0.539097	-0.365676	0.714607	0.874531	EGR1	5
ENSG00000164175	27.8046	-0.119533	0.554704	-0.215489	0.829386	0.944777	SLC45A2	5	ENSG00000140006	461.465	0.0353553	0.119859	0.294975	0.768013	0.9487	WDR89	14	ENSG00000122674	889.255	-0.0338949	0.09259	-0.366075	0.714309	0.874531	CCZ1	7
ENSG00000181652	274.685	-0.0700383	0.324907	-0.215564	0.829328	0.944777	ATG9B	7	ENSG00000157766	12.381	0.21016	0.711776	0.295261	0.767794	0.9487	ACAN	15	ENSG00000135272	157.923	-0.201969	0.551981	-0.365898	0.714441	0.874531	MDFIC	7
ENSG00000223591	164.146	-0.0633223	0.293801	-0.215528	0.829356	0.944777	CENPVL1	X	ENSG00000197061	23.9848	-0.157588	0.533792	-0.295223	0.767824	0.9487	H4C3	6	ENSG00000139178	61.7738	0.0809821	0.221233	0.366048	0.714329	0.874531	C1RL	12
ENSG00000250979	16.6608	0.157405	0.730268	0.215544	0.829343	0.944777		8	ENSG00000250770	14.0589	0.166376	0.56394	0.295024	0.767975	0.9487		12	ENSG00000168890	324.365	-0.0521127	0.142538	-0.365607	0.714658	0.874531	TMEM150A	2
ENSG00000283093	164.146	-0.0633223	0.293801	-0.215528	0.829356	0.944777	CENPVL2	X	ENSG00000260342	862.949	-0.0921425	0.312454	-0.294899	0.768071	0.9487		16	ENSG00000172269	712.274	0.0477262	0.130478	0.36578	0.714529	0.874531	DPAGT1	11
ENSG00000151746	3931.34	0.0329423	0.153264	0.214938	0.829815	0.944875	BICD1	12	ENSG00000219200	2167.25	0.0405554	0.137593	0.294748	0.768186	0.948711	RNASEK	17	ENSG00000173575	8566.03	0.0507053	0.138608	0.365818	0.714501	0.874531	CHD2	15
ENSG00000163374	2391.51	-0.0267927	0.124498	-0.215205	0.829607	0.944875	YY1AP1	1	ENSG00000243789	181.488	0.0590039	0.200166	0.294775	0.768166	0.948711	JMJD7	15	ENSG00000269403	33.7198	-0.118927	0.325286	-0.365608	0.714658	0.874531		19
ENSG00000171766	843.914	0.0718366	0.334122	0.215001	0.829767	0.944875	GATM	15	ENSG00000105767	5922.09	0.0443198	0.150676	0.294139	0.768651	0.948936	CADM4	19	ENSG00000167767	10.7855	0.154217	0.422007	0.365437	0.714785	0.874547	KRT80	12
ENSG00000204556	21.9318	0.128992	0.599624	0.215122	0.829672	0.944875		20	ENSG00000111880	1493.45	-0.0249358	0.084707	-0.294377	0.76847	0.948936	RNGTT	6	ENSG00000268949	14.4211	0.127282	0.348276	0.365462	0.714767	0.874547	MRPS17P1	1
ENSG00000244687	3949.37	0.0247456	0.115093	0.215005	0.829763	0.944875	UBE2V1	20	ENSG00000135185	55.866	0.0694873	0.236388	0.293955	0.768792	0.948936	TMEM243	7	ENSG00000116141	4073.51	0.0393626	0.10776	0.365282	0.714901	0.874622	MARK1	1
ENSG00000268949	16.9143	-0.128577	0.597925	-0.215039	0.829737	0.944875	MRPS17P1	1	ENSG00000136152	1838.74	-0.0293378	0.0996854	-0.294304	0.768526	0.948936	COG3	13	ENSG00000149571	1074.7	0.0411632	0.112766	0.365032	0.715087	0.874622	KIRREL3	11
ENSG00000205143	18.5872	0.132029	0.614571	0.214832	0.829898	0.944904	ARID3C	9	ENSG00000138382	662.833	-0.0402994	0.137014	-0.294126	0.768661	0.948936	METTL5	2	ENSG00000153404	481.353	-0.117768	0.322551	-0.365114	0.715026	0.874622	PLEKHG4B	5
ENSG00000169894	90.5581	-0.0899244	0.419587	-0.214316	0.8303	0.945297	MUC3A	7	ENSG00000157954	3263.17	-0.0249464	0.0847895	-0.294216	0.768593	0.948936	WIPI2	7	ENSG00000198088	16.3387	0.135795	0.371983	0.365057	0.715069	0.874622	NUP62CL	X
ENSG00000109576	1475.57	0.0421367	0.196934	0.213963	0.830576	0.945485	AADAT	4	ENSG00000255339	198.182	0.142145	0.483512	0.293984	0.76877	0.948936		10	ENSG00000227073	12.4076	0.156435	0.428561	0.365025	0.715093	0.874622	SDHDP2	7
ENSG00000230987	15.8949	-0.148083	0.692112	-0.213958	0.83058	0.945485		1	ENSG00000255730	6.4052	0.278668	0.947733	0.294037	0.76873	0.948936		19	ENSG00000171928	608.821	-0.0319384	0.0875225	-0.364917	0.715173	0.87466	TVP23B	17
ENSG00000100722	2985.18	-0.0294569	0.13779	-0.213782	0.830717	0.945506	ZC3H14	14	ENSG00000156269	11.3534	0.132521	0.451266	0.293664	0.769015	0.948948	NAA11	4	ENSG00000065526	6895.49	-0.0508559	0.139514	-0.364521	0.715469	0.874734	SPEN	1
ENSG00000161960	8276.84	-0.024849	0.116312	-0.21364	0.830828	0.945506	EIF4A1	17	ENSG00000164610	409.059	0.0603665	0.205442	0.293837	0.768882	0.948948	RP9	7	ENSG00000074706	58.3769	0.116963	0.320775	0.364626	0.71539	0.874734	IPCEF1	6
ENSG00000265790	32.6971	-0.142922	0.668937	-0.213655	0.830816	0.945506	RNASEH1P1	17	ENSG00000169418	8.43461	-0.147388	0.501892	-0.293665	0.769014	0.948948	NPR1	1	ENSG00000085449	2273.99	0.0347182	0.0952084	0.364655	0.715369	0.874734	WDFY1	2
ENSG00000284431	131.679	-0.065253	0.305397	-0.213666	0.830807	0.945506		22	ENSG00000226823	7.21966	0.178241	0.606673	0.293801	0.76891	0.948948	SUGT1P1	9	ENSG00000154328	618.404	0.0474817	0.130257	0.364523	0.715467	0.874734	NEIL2	8
ENSG00000110536	225.817	-0.0729219	0.341576	-0.213486	0.830948	0.945577	PTPMT1	11	ENSG00000171561	174.545	0.0725147	0.247002	0.293579	0.76908	0.948957	OR2AT4	11	ENSG00000253304	21.4138	0.135407	0.371481	0.364506	0.71548	0.874734	TMEM200B	1
ENSG00000204965	65.0053	0.105776	0.496102	0.213214	0.83116	0.945753	PCDHA5	5	ENSG00000225973	106.375	-0.0619935	0.211209	-0.293516	0.769127	0.948957	PIGBOS1	15	ENSG00000104863	733.899	0.0834999	0.229213	0.364289	0.715642	0.874762	LIN7B	19
ENSG00000180901	4023.61	-0.0268877	0.126471	-0.212599	0.83164	0.946201	KCTD2	17	ENSG00000132434	4575.54	0.0323148	0.110193	0.293256	0.769326	0.94908	LANCL2	7	ENSG00000175756	972.859	0.0754973	0.207252	0.364277	0.715651	0.874762	AURKAIP1	1
ENSG00000270149	57.3285	-0.115051	0.541256	-0.212563	0.831668	0.946201		1	ENSG00000273025	7.04236	0.458951	1.56507	0.293247	0.769333	0.94908		15	ENSG00000177674	153.773	-0.191697	0.526106	-0.36437	0.715582	0.874762	AGTRAP	1
ENSG00000103647	1601.05	0.0346209	0.162999	0.212399	0.831796	0.946281	CORO2B	15	ENSG00000166188	1360.97	-0.0334291	0.114062	-0.293079	0.769461	0.949125	ZNF319	16	ENSG00000124198	2448.67	-0.0339166	0.0931502	-0.364107	0.715778	0.874796	ARFGEF2	20
ENSG00000167723	31.2103	-0.118805	0.559824	-0.212218	0.831937	0.946376	TRPV3	17	ENSG00000215277	13.9638	0.138047	0.471052	0.29306	0.769476	0.949125	RNF212B	14	ENSG00000173714	17.3704	-0.157152	0.431548	-0.364159	0.715739	0.874796	WFIKKN2	17
ENSG00000065183	1364.76	-0.0297678	0.140476	-0.211908	0.832179	0.946414	WDR3	1	ENSG00000173221	345.249	0.0545982	0.186353	0.292982	0.769536	0.949133	GLRX	5	ENSG00000053254	3649.65	-0.0549263	0.150944	-0.363886	0.715943	0.87481	FOXN3	14
ENSG00000066651	380.393	-0.0361427	0.170434	-0.212063	0.832058	0.946414	TRMT11	6	ENSG00000013275	1685.82	-0.0269658	0.0923626	-0.291956	0.77032	0.949519	PSMC4	19	ENSG00000120910	856.406	-0.0609541	0.167597	-0.363695	0.716086	0.87481	PPP3CC	8
ENSG00000106803	1008.21	-0.0305306	0.144074	-0.21191	0.832177	0.946414	SEC61B	9	ENSG00000105220	8742.19	0.0334834	0.114682	0.291968	0.770311	0.949519	GPI	19	ENSG00000152457	526.606	-0.0477862	0.131311	-0.363915	0.715921	0.87481	DCLRE1C	10
ENSG00000183604	331.554	0.0395057	0.186452	0.211882	0.832199	0.946414	SMG1P5	16	ENSG00000105552	836.664	0.0461656	0.158245	0.291735	0.77049	0.949519	BCAT2	19	ENSG00000160145	6868.41	-0.0427991	0.11766	-0.363752	0.716043	0.87481	KALRN	3
ENSG00000036828	46.7291	-0.0838312	0.396107	-0.211638	0.832389	0.946521	CASR	3	ENSG00000135119	1006.36	0.0712218	0.244339	0.291488	0.770678	0.949519	RNFT2	12	ENSG00000177096	14.3931	0.17194	0.472563	0.363845	0.715974	0.87481	PHETA2	22
ENSG00000127074	13.9124	-0.162954	0.770054	-0.211614	0.832408	0.946521	RGS13	1	ENSG00000135702	110.849	-0.0946988	0.323927	-0.292346	0.770022	0.949519	CHST5	16	ENSG00000242337	34.8946	-0.0961663	0.264359	-0.363772	0.716028	0.87481	INHCAP	3
ENSG00000100083	1535.26	-0.0274932	0.129999	-0.211487	0.832507	0.946524	GGA1	22	ENSG00000136925	2125.74	0.0359841	0.123359	0.291702	0.770515	0.949519	TSTD2	9	ENSG00000158186	3183.03	-0.0422327	0.116161	-0.363572	0.716178	0.874862	MRAS	3
ENSG00000154898	169.925	-0.0535256	0.25312	-0.211463	0.832526	0.946524	CCDC144CP	17	ENSG00000138801	4198.43	0.0381539	0.130967	0.291323	0.770804	0.949519	PAPSS1	4	ENSG00000164663	1877.03	-0.0464008	0.127695	-0.363371	0.716328	0.874985	USP49	6
ENSG00000128591	1763.5	0.157455	0.745909	0.211091	0.832816	0.946789	FLNC	7	ENSG00000156831	376.944	0.0397619	0.136128	0.292091	0.770217	0.949519	NSMCE2	8	ENSG00000258677	66.507	-0.0953308	0.262406	-0.363295	0.716385	0.874994		8
ENSG00000053918	27.474	-0.116788	0.556889	-0.209715	0.83389	0.946791	KCNQ1	11	ENSG00000163344	939.031	-0.0569477	0.195124	-0.291854	0.770398	0.949519	PMVK	1	ENSG00000002016	936.502	0.0436142	0.12012	0.363089	0.716538	0.875122	RAD52	12
ENSG00000102078	985.347	0.0313533	0.149532	0.209676	0.833921	0.946791	SLC25A14	X	ENSG00000172339	285.807	0.0840761	0.287824	0.292109	0.770203	0.949519	ALG14	1	ENSG00000189241	5331.35	-0.0340859	0.0938959	-0.363018	0.716592	0.875127	TSPYL1	6
ENSG00000103184	46.6753	-0.0850665	0.404924	-0.21008	0.833605	0.946791	SEC14L5	16	ENSG00000173598	2192.59	0.0514755	0.176672	0.291362	0.770774	0.949519	NUDT4	12	ENSG00000283149	43.6721	-0.279741	0.771456	-0.362614	0.716893	0.875435		3
ENSG00000107372	7853.74	-0.0334903	0.159549	-0.209907	0.833741	0.946791	ZFAND5	9	ENSG00000177200	4505.92	0.0311718	0.10689	0.291625	0.770574	0.949519	CHD9	16	ENSG00000124588	490.957	0.0437769	0.120802	0.362385	0.717065	0.875534	NQO2	6
ENSG00000113638	1455.21	-0.0365075	0.173621	-0.210271	0.833456	0.946791	TTC33	5	ENSG00000182903	1268.34	-0.0371381	0.127389	-0.291534	0.770643	0.949519	ZNF721	4	ENSG00000144908	81.6697	-0.0839648	0.231732	-0.362335	0.717102	0.875534	ALDH1L1	3
ENSG00000130985	15730.7	0.0237979	0.112947	0.210699	0.833122	0.946791	UBA1	X	ENSG00000183856	22.7093	-0.145906	0.500251	-0.291665	0.770543	0.949519	IQGAP3	1	ENSG00000187535	2731.27	0.045775	0.126343	0.362306	0.717123	0.875534	IFT140	16
ENSG00000134955	102.596	0.0574009	0.272854	0.210372	0.833377	0.946791	SLC37A2	11	ENSG00000197713	1408.89	-0.0445206	0.152808	-0.29135	0.770784	0.949519	RPE	2	ENSG00000122121	7.52668	0.213363	0.589279	0.362075	0.717296	0.875624	XPNPEP2	X
ENSG00000143033	1733.85	-0.0375152	0.178211	-0.21051	0.83327	0.946791	MTF2	1	ENSG00000204801	7.2967	-0.757016	2.59369	-0.291869	0.770387	0.949519	FGF7P7	9	ENSG00000173638	738.612	0.0448449	0.123845	0.362104	0.717274	0.875624	SLC19A1	21
ENSG00000149548	57.2029	-0.0890943	0.42406	-0.210098	0.833591	0.946791	CCDC15	11	ENSG00000215124	15.958	-0.105634	0.361381	-0.292306	0.770053	0.949519	AMD1P4	6	ENSG00000153250	770.987	0.0753356	0.208253	0.36175	0.717539	0.875677	RBMS1	2
ENSG00000161643	41.9425	0.0883334	0.420479	0.210078	0.833607	0.946791	SIGLEC16	19	ENSG00000230445	93.5692	-0.0514166	0.17646	-0.291378	0.770762	0.949519	LRRC37A6P	10	ENSG00000157399	44.741	-0.0799655	0.221044	-0.361763	0.717529	0.875677	ARSL	X
ENSG00000170266	1196.33	-0.0320525	0.152806	-0.20976	0.833855	0.946791	GLB1	3	ENSG00000169567	4120.73	-0.03974	0.136521	-0.29109	0.770983	0.949532	HINT1	5	ENSG00000174255	69.8431	-0.0905087	0.250252	-0.36167	0.717599	0.875677	ZNF80	3
ENSG00000171055	1522.63	-0.028212	0.134039	-0.210475	0.833297	0.946791	FEZ2	2	ENSG00000228626	33.0693	-0.0850459	0.292091	-0.291163	0.770927	0.949532		1	ENSG00000188394	97.4797	0.0861918	0.238235	0.361793	0.717507	0.875677	GPR21	9
ENSG00000178149	1287.56	0.0269109	0.127834	0.210515	0.833266	0.946791	DALRD3	3	ENSG00000285542	66.5778	-0.0802694	0.275641	-0.29121	0.770891	0.949532		2	ENSG00000269713	2492.93	0.055201	0.15255	0.361854	0.717461	0.875677	NBPF9	1
ENSG00000184163	19.6711	-0.122995	0.586754	-0.209618	0.833965	0.946791	C1QTNF12	1	ENSG00000285932	70.8735	0.0857885	0.294773	0.291032	0.771027	0.949532		10	ENSG00000285268	9.05317	0.182454	0.504545	0.361621	0.717635	0.875677		1
ENSG00000186314	43.0433	0.124472	0.590857	0.210663	0.83315	0.946791	PRELID2	5	ENSG00000139914	18.8707	0.140041	0.481321	0.29095	0.771089	0.949543	FITM1	14	ENSG00000129255	1025.7	0.0424732	0.117501	0.361472	0.717747	0.875753	MPDU1	17
ENSG00000186628	180.968	0.047977	0.227384	0.210996	0.832891	0.946791	FSD2	15	ENSG00000143368	1603.5	-0.0332503	0.114348	-0.290781	0.771219	0.949558	SF3B4	1	ENSG00000065809	1702.46	0.0562359	0.155694	0.361195	0.717953	0.875764	FAM107B	10
ENSG00000189298	528.815	-0.0400189	0.190816	-0.209725	0.833883	0.946791	ZKSCAN3	6	ENSG00000178021	6.10756	0.278562	0.958616	0.290588	0.771366	0.949558	TSPYL6	2	ENSG00000119487	2623.74	0.0490338	0.135737	0.36124	0.71792	0.875764	MAPKAP1	9
ENSG00000239521	757.197	-0.0280662	0.133345	-0.210479	0.833294	0.946791	CASTOR3P	7	ENSG00000188107	44.2741	0.0927849	0.319224	0.290657	0.771313	0.949558	EYS	6	ENSG00000128000	339.459	-0.064465	0.178396	-0.361359	0.717831	0.875764	ZNF780B	19
ENSG00000269896	103.053	0.064817	0.307307	0.210919	0.83295	0.946791		1	ENSG00000197361	64.3085	0.0699435	0.240586	0.290722	0.771264	0.949558	FBXL22	15	ENSG00000135093	1215.76	0.0358999	0.0993774	0.361248	0.717914	0.875764	USP30	12
ENSG00000273045	264.889	0.0592356	0.282394	0.209762	0.833853	0.946791	C2orf15	2	ENSG00000278318	830.38	-0.0923381	0.317516	-0.290814	0.771194	0.949558	ZNF229	19	ENSG00000224080	10.6976	0.158953	0.440464	0.360877	0.718191	0.875994	UBE2FP1	3
ENSG00000093167	2304.98	0.0312384	0.149561	0.208867	0.834552	0.947292	LRRFIP2	3	ENSG00000120137	14936.1	0.0495498	0.170605	0.290435	0.771483	0.949636	PANK3	5	ENSG00000080839	272.514	-0.077146	0.213909	-0.360649	0.718362	0.876141	RBL1	20
ENSG00000104408	3223.16	0.0356332	0.170547	0.208935	0.834499	0.947292	EIF3E	8	ENSG00000005436	359.533	-0.0618176	0.213128	-0.290049	0.771778	0.949781	GCFC2	2	ENSG00000116032	14.3008	0.13803	0.382877	0.360508	0.718467	0.876149	GRIN3B	19
ENSG00000138658	231.852	0.0634298	0.303782	0.2088	0.834604	0.947292	ZGRF1	4	ENSG00000029639	289.529	-0.0654987	0.225701	-0.290201	0.771662	0.949781	TFB1M	6	ENSG00000150787	824.348	0.0588091	0.163128	0.360508	0.718467	0.876149	PTS	11
ENSG00000283189	320.192	-0.0540862	0.259085	-0.208758	0.834637	0.947292		3	ENSG00000149292	128.997	0.0649529	0.223896	0.290103	0.771738	0.949781	TTC12	11	ENSG00000174405	1313.85	-0.0495169	0.137398	-0.36039	0.718556	0.876197	LIG4	13
ENSG00000232439	31.697	0.0993527	0.476542	0.208487	0.834849	0.947468	RPL18AP7	3	ENSG00000187193	17.2666	0.150196	0.518024	0.289939	0.771863	0.949781	MT1X	16	ENSG00000108852	3005.36	-0.0642595	0.178407	-0.360184	0.71871	0.876304	MPP2	17
ENSG00000001497	1438.43	0.0365893	0.175667	0.208288	0.835004	0.947578	LAS1L	X	ENSG00000213380	1431.1	0.0285473	0.0984613	0.289935	0.771866	0.949781	COG8	16	ENSG00000162551	16.2271	-0.115847	0.321791	-0.360008	0.718841	0.876304	ALPL	1
ENSG00000091157	3364.62	-0.0249519	0.120014	-0.207909	0.8353	0.947666	WDR7	18	ENSG00000286237	200.371	0.0371521	0.1282	0.289797	0.771971	0.949845	ARMCX5-GPRASP2	X	ENSG00000177721	8.74516	0.189193	0.525489	0.360032	0.718823	0.876304	ANXA2R	5
ENSG00000189067	534.07	-0.0633524	0.30458	-0.207999	0.835229	0.947666	LITAF	16	ENSG00000253861	183.825	0.384871	1.32862	0.289678	0.772063	0.949892	SLC2A3P1	5	ENSG00000219435	58.3086	-0.102935	0.28589	-0.360049	0.71881	0.876304	CATSPERZ	11
ENSG00000230992	183.69	0.0618547	0.29735	0.20802	0.835214	0.947666	FAM201B	2	ENSG00000249242	653.211	-0.0560763	0.193631	-0.289604	0.772119	0.949896	TMEM150C	4	ENSG00000174498	837.885	-0.0462449	0.128499	-0.359886	0.718933	0.876355	IGDCC3	15
ENSG00000251596	18.7625	-0.137195	0.659924	-0.207895	0.835311	0.947666	HADHAP1	4	ENSG00000100997	1727.87	-0.0365153	0.12615	-0.289458	0.772231	0.949968	ABHD12	20	ENSG00000127530	91.1814	-0.0979288	0.272252	-0.359699	0.719072	0.876465	OR7C1	19
ENSG00000122435	499.192	0.0350795	0.168855	0.20775	0.835425	0.947684	TRMT13	1	ENSG00000111358	638.473	-0.0362202	0.125375	-0.288895	0.772662	0.950036	GTF2H3	12	ENSG00000110514	7749.96	-0.0306713	0.0853095	-0.359529	0.719199	0.876486	MADD	11
ENSG00000141447	1543.44	0.028455	0.136983	0.207727	0.835442	0.947684	OSBPL1A	18	ENSG00000119812	906.159	0.0404513	0.139936	0.289069	0.772528	0.950036	FAM98A	2	ENSG00000115616	41.2973	0.149938	0.417247	0.35935	0.719334	0.876486	SLC9A2	2
ENSG00000116670	1089.09	-0.0363542	0.175249	-0.207442	0.835664	0.947857	MAD2L2	1	ENSG00000151553	1895.4	0.0528753	0.182772	0.289296	0.772355	0.950036	FHIP2A	10	ENSG00000146842	614.75	0.0416022	0.115775	0.359336	0.719344	0.876486	TMEM209	7
ENSG00000213013	16.2536	-0.164235	0.791935	-0.207385	0.835709	0.947857	RPS15AP36	19	ENSG00000163904	2233.94	0.0382755	0.132444	0.288994	0.772586	0.950036	SENP2	3	ENSG00000148426	19.3964	0.170816	0.475088	0.359545	0.719187	0.876486	PROSER2	10
ENSG00000139209	53.8596	0.198277	0.956628	0.207266	0.835802	0.947897	SLC38A4	12	ENSG00000164011	264.515	0.0362814	0.125449	0.289212	0.772419	0.950036	ZNF691	1	ENSG00000181284	27.3629	-0.0927368	0.258119	-0.35928	0.719386	0.876486	TMEM102	17
ENSG00000149305	44.3966	0.10382	0.501819	0.206888	0.836097	0.948104	HTR3B	11	ENSG00000197978	244.3	0.0823898	0.285152	0.288933	0.772632	0.950036	GOLGA6L9	15	ENSG00000186628	174.842	0.0576021	0.160251	0.359449	0.719259	0.876486	FSD2	15
ENSG00000184616	49.6507	0.0786804	0.380443	0.206812	0.836156	0.948104	SPDYE12	7	ENSG00000219395	6.14604	0.277921	0.962228	0.28883	0.772711	0.950036	HSPA8P15	6	ENSG00000282815	7.62297	-0.230119	0.640756	-0.359137	0.719492	0.876555	TEX13C	X
ENSG00000255200	49.5249	-0.0978835	0.473212	-0.206849	0.836128	0.948104	PGAM1P8	11	ENSG00000269904	11.0122	0.127515	0.441285	0.288962	0.772611	0.950036	MAP2K4P1	X	ENSG00000288602	147.402	0.0657192	0.183157	0.358814	0.719734	0.876789	C8orf44-SGK3	8
ENSG00000103051	2267.26	-0.0417283	0.201984	-0.206592	0.836328	0.948154	COG4	16	ENSG00000119514	64.1938	-0.0874646	0.303002	-0.28866	0.772841	0.950099	GALNT12	9	ENSG00000127463	3477.18	-0.0359296	0.100174	-0.358671	0.719841	0.87686	EMC1	1
ENSG00000136522	801.188	0.036564	0.177022	0.20655	0.836361	0.948154	MRPL47	3	ENSG00000125166	3659.53	-0.0301733	0.104567	-0.288555	0.772922	0.950099	GOT2	16	ENSG00000237575	6.96651	0.204076	0.56925	0.358499	0.71997	0.876956	PYY2	17
ENSG00000138668	7255.22	-0.0328273	0.159	-0.206461	0.836431	0.948154	HNRNPD	4	ENSG00000179304	1149.93	-0.0574504	0.199086	-0.288571	0.772909	0.950099	FAM156B	X	ENSG00000120805	1235.96	0.054246	0.151368	0.358372	0.720065	0.877011	ARL1	12
ENSG00000164742	7206.75	0.0292718	0.141742	0.206515	0.836389	0.948154	ADCY1	7	ENSG00000066427	825.019	0.0429517	0.149078	0.288115	0.773259	0.950241	ATXN3	14	ENSG00000116017	280.263	0.0911413	0.254548	0.358052	0.720305	0.877104	ARID3A	19
ENSG00000129654	195.086	-0.216859	1.05136	-0.206266	0.836583	0.948197	FOXJ1	17	ENSG00000083520	2457.15	0.0717929	0.249086	0.288226	0.773174	0.950241	DIS3	13	ENSG00000149182	3245.89	0.0189321	0.0528759	0.358047	0.720308	0.877104	ARFGAP2	11
ENSG00000135245	294.834	-0.0463481	0.224652	-0.206311	0.836548	0.948197	HILPDA	7	ENSG00000147421	884.128	0.0505567	0.175531	0.288021	0.773331	0.950241	HMBOX1	8	ENSG00000166862	1682.09	0.0407018	0.11369	0.358006	0.720338	0.877104	CACNG2	22
ENSG00000171443	65.1286	0.0822896	0.399109	0.206183	0.836648	0.948205	ZNF524	19	ENSG00000170092	37.8602	-0.0916638	0.318086	-0.288173	0.773215	0.950241	SPDYE5	7	ENSG00000224402	118.804	0.055746	0.155649	0.358151	0.72023	0.877104	OR6D1P	10
ENSG00000012660	4381.06	-0.0242058	0.117495	-0.206016	0.836779	0.948223	ELOVL5	6	ENSG00000184661	11.7418	0.143738	0.499112	0.287986	0.773357	0.950241	CDCA2	8	ENSG00000073849	1525.28	0.0594607	0.166503	0.357114	0.721006	0.877194	ST6GAL1	3
ENSG00000095585	79.7638	0.0720403	0.349582	0.206076	0.836732	0.948223	BLNK	10	ENSG00000188167	63.2983	0.0590882	0.205077	0.288128	0.773249	0.950241	TMPPE	3	ENSG00000092931	977.808	0.026211	0.0733441	0.357371	0.720814	0.877194	MFSD11	17
ENSG00000128283	261.646	0.11374	0.553277	0.205575	0.837123	0.948545	CDC42EP1	22	ENSG00000236252	45.8142	0.169156	0.587511	0.287919	0.773408	0.950241		9	ENSG00000109113	142.512	0.143744	0.401767	0.357779	0.720509	0.877194	RAB34	17
ENSG00000138376	123.494	-0.0894068	0.43506	-0.205504	0.837178	0.948545	BARD1	2	ENSG00000163320	6363.7	0.0307522	0.106889	0.287702	0.773575	0.95038	CGGBP1	3	ENSG00000111786	2869.2	-0.0501128	0.140213	-0.357405	0.720789	0.877194	SRSF9	12
ENSG00000130396	7791.73	0.0360189	0.175421	0.205329	0.837315	0.948635	AFDN	6	ENSG00000077152	558.039	0.0499319	0.173765	0.287353	0.773842	0.950577	UBE2T	1	ENSG00000111790	921.593	-0.0357347	0.0999475	-0.357535	0.720691	0.877194	FGFR1OP2	12
ENSG00000103021	526.026	-0.0464162	0.226509	-0.20492	0.837635	0.948711	CCDC113	16	ENSG00000128881	2778.18	0.0428385	0.149088	0.287337	0.773854	0.950577	TTBK2	15	ENSG00000122545	7062.69	-0.0323881	0.0905656	-0.35762	0.720627	0.877194	SEPTIN7	7
ENSG00000120471	27.5893	-0.118908	0.579904	-0.205048	0.837534	0.948711	TP53AIP1	11	ENSG00000134259	23.6177	0.186208	0.648167	0.287285	0.773894	0.950577	NGF	1	ENSG00000136631	1987.05	0.0256591	0.0718517	0.357112	0.721008	0.877194	VPS45	1
ENSG00000120645	2025	0.0324059	0.157978	0.205129	0.837471	0.948711	IQSEC3	12	ENSG00000001084	989.815	-0.0512458	0.180821	-0.283407	0.776865	0.950665	GCLC	6	ENSG00000138182	231.067	0.0531183	0.148737	0.35713	0.720995	0.877194	KIF20B	10
ENSG00000142046	299.75	-0.0434622	0.212067	-0.204946	0.837615	0.948711	TMEM91	19	ENSG00000002726	9.03733	-0.151147	0.53361	-0.283254	0.776982	0.950665	AOC1	7	ENSG00000151498	1305.13	0.0261509	0.0731572	0.357462	0.720746	0.877194	ACAD8	11
ENSG00000159256	1379.76	-0.0388176	0.189469	-0.204876	0.837669	0.948711	MORC3	21	ENSG00000075891	635.829	-0.276769	0.978364	-0.28289	0.777261	0.950665	PAX2	10	ENSG00000171425	391.892	-0.0361406	0.101223	-0.357037	0.721064	0.877194	ZNF581	19
ENSG00000187857	54.8462	-0.0949815	0.463927	-0.204734	0.83778	0.948771	OR6C75	12	ENSG00000079785	5399.38	0.0208062	0.0732999	0.283851	0.776525	0.950665	DDX1	2	ENSG00000172742	39.255	0.0728999	0.204239	0.356934	0.721141	0.877194	OR4D9	11
ENSG00000004534	4169.12	0.0241608	0.118092	0.204594	0.83789	0.94883	RBM6	3	ENSG00000081014	559.064	0.0482022	0.170052	0.283455	0.776828	0.950665	AP4E1	15	ENSG00000186281	13.0554	-0.152923	0.428536	-0.356849	0.721205	0.877194	GPAT2	2
ENSG00000100350	1373.53	0.0286499	0.140269	0.20425	0.838158	0.948946	FOXRED2	22	ENSG00000100722	3100.42	0.0389342	0.137179	0.283819	0.776549	0.950665	ZC3H14	14	ENSG00000196972	691.046	0.118961	0.333281	0.356938	0.721138	0.877194	SMIM10L2B	X
ENSG00000122026	6410.78	-0.0351829	0.172155	-0.204368	0.838066	0.948946	RPL21	13	ENSG00000101843	2239.89	-0.0239736	0.0844342	-0.283932	0.776462	0.950665	PSMD10	X	ENSG00000204427	32.4812	-0.121475	0.340347	-0.356914	0.721156	0.877194	ABHD16A	6
ENSG00000165152	5021.25	0.0426856	0.208995	0.204242	0.838165	0.948946	PGAP4	9	ENSG00000102057	103.004	-0.0822909	0.288876	-0.284866	0.775747	0.950665	KCND1	X	ENSG00000239282	107.292	-0.0636438	0.178146	-0.357257	0.720899	0.877194	CASTOR1	22
ENSG00000187624	110.348	-0.0532972	0.261166	-0.204074	0.838296	0.949029	LIAT1	17	ENSG00000109339	3978.52	0.0445647	0.156057	0.285568	0.775209	0.950665	MAPK10	4	ENSG00000261371	36.9683	-0.201549	0.563901	-0.35742	0.720777	0.877194	PECAM1	17
ENSG00000115365	2550.39	0.0277914	0.136297	0.203903	0.838429	0.94905	LANCL1	2	ENSG00000109536	82.9951	0.0895838	0.314253	0.285069	0.775591	0.950665	FRG1	4	ENSG00000001617	993.222	-0.0774617	0.217163	-0.356698	0.721318	0.877246	SEMA3F	3
ENSG00000142937	8964.4	-0.040394	0.198035	-0.203974	0.838374	0.94905	RPS8	1	ENSG00000124380	1008.8	0.0284362	0.100486	0.282986	0.777188	0.950665	SNRNP27	2	ENSG00000101745	4850.78	0.0553306	0.155246	0.356406	0.721537	0.877246	ANKRD12	18
ENSG00000008128	1051.54	-0.0257909	0.126661	-0.203621	0.83865	0.949056	CDK11A	1	ENSG00000124440	203.59	-0.0978792	0.341293	-0.286789	0.774274	0.950665	HIF3A	19	ENSG00000171680	2295.2	0.0534527	0.14996	0.356446	0.721506	0.877246	PLEKHG5	1
ENSG00000068796	7730.48	0.0263506	0.129442	0.203571	0.838689	0.949056	KIF2A	5	ENSG00000124688	614.673	-0.0349973	0.123648	-0.283038	0.777147	0.950665	MAD2L1BP	6	ENSG00000186075	19.5936	-0.102015	0.286292	-0.356332	0.721592	0.877246	ZPBP2	17
ENSG00000087995	1327.64	-0.0265119	0.130261	-0.203529	0.838722	0.949056	METTL2A	17	ENSG00000125846	1171.76	-0.0477459	0.167044	-0.285827	0.77501	0.950665	ZNF133	20	ENSG00000201861	7.2536	-0.221434	0.620999	-0.356578	0.721408	0.877246	RNA5SP298	10
ENSG00000185728	3009.12	-0.0267422	0.131221	-0.203795	0.838514	0.949056	YTHDF3	8	ENSG00000130731	676.903	0.0590511	0.207389	0.284736	0.775846	0.950665	METTL26	16	ENSG00000204852	758.462	-0.0581715	0.163252	-0.356329	0.721594	0.877246	TCTN1	12
ENSG00000205307	39.1433	-0.0878854	0.431765	-0.203549	0.838706	0.949056	SAP25	7	ENSG00000132382	1583.44	-0.0266609	0.0941158	-0.283278	0.776964	0.950665	MYBBP1A	17	ENSG00000237517	223.017	-0.073677	0.20665	-0.35653	0.721444	0.877246	CELSR1P1	22
ENSG00000103550	1050.2	-0.0390702	0.19259	-0.202867	0.839239	0.949118	KNOP1	16	ENSG00000132963	1497.73	0.0435364	0.151821	0.286761	0.774296	0.950665	POMP	13	ENSG00000213337	614.512	0.0481494	0.135169	0.356217	0.721678	0.877289	ANKRD39	2
ENSG00000117614	812.723	0.0347676	0.171636	0.202566	0.839474	0.949118	SYF2	1	ENSG00000134987	1067.99	-0.0453633	0.159856	-0.283776	0.776582	0.950665	WDR36	5	ENSG00000100056	1669.48	-0.0219276	0.0615877	-0.356039	0.721811	0.877343	ESS2	22
ENSG00000120708	341.085	-0.0921022	0.45493	-0.202453	0.839562	0.949118	TGFBI	5	ENSG00000135912	805.593	-0.0367814	0.129365	-0.284322	0.776163	0.950665	TTLL4	2	ENSG00000119689	2557.35	0.0226764	0.0636932	0.356025	0.721822	0.877343	DLST	14
ENSG00000147475	2122.04	0.039899	0.197102	0.202428	0.839582	0.949118	ERLIN2	8	ENSG00000137522	994.55	0.0524646	0.183344	0.286154	0.77476	0.950665	RNF121	11	ENSG00000065534	442.799	0.080316	0.225763	0.355754	0.722025	0.87747	MYLK	3
ENSG00000159433	807.773	0.0552355	0.272168	0.202946	0.839177	0.949118	STARD9	15	ENSG00000138386	900.253	0.0656107	0.229296	0.28614	0.774771	0.950665	NAB1	2	ENSG00000198920	1377.33	-0.0420409	0.118164	-0.355786	0.722001	0.87747	KIAA0753	17
ENSG00000164284	1629.98	-0.0235785	0.116385	-0.202591	0.839455	0.949118	GRPEL2	5	ENSG00000142279	1134.09	0.041799	0.146055	0.286187	0.774735	0.950665	WTIP	19	ENSG00000165841	22.5796	0.113852	0.320359	0.355388	0.722299	0.877742	CYP2C19	10
ENSG00000167397	887.563	-0.0283895	0.140003	-0.202778	0.839308	0.949118	VKORC1	16	ENSG00000144224	3738.79	0.0353532	0.124618	0.283692	0.776646	0.950665	UBXN4	2	ENSG00000084112	2286.12	0.0322142	0.0906775	0.355262	0.722394	0.877797	SSH1	12
ENSG00000169282	257.217	-0.0719054	0.355006	-0.202547	0.839489	0.949118	KCNAB1	3	ENSG00000145241	333.648	-0.0384504	0.134628	-0.285605	0.775181	0.950665	CENPC	4	ENSG00000071537	6320.98	-0.081078	0.228335	-0.355083	0.722527	0.877839	SEL1L	14
ENSG00000170142	1999.64	-0.037095	0.182532	-0.203224	0.83896	0.949118	UBE2E1	3	ENSG00000145782	2796.21	0.0332255	0.116686	0.284742	0.775841	0.950665	ATG12	5	ENSG00000133256	265.945	0.0602462	0.169643	0.355135	0.722489	0.877839	PDE6B	4
ENSG00000184983	227.91	-0.212418	1.04505	-0.20326	0.838932	0.949118	NDUFA6	22	ENSG00000149131	196.947	0.0765289	0.268508	0.285016	0.775632	0.950665	SERPING1	11	ENSG00000108474	528.288	0.0309602	0.0872687	0.354769	0.722763	0.877885	PIGL	17
ENSG00000185352	1151.1	-0.0497325	0.245458	-0.202611	0.839439	0.949118	HS6ST3	13	ENSG00000151650	11.4953	-0.110693	0.388971	-0.284579	0.775967	0.950665	VENTX	10	ENSG00000147905	622.683	0.0407758	0.114877	0.354952	0.722626	0.877885	ZCCHC7	9
ENSG00000205629	1484.99	-0.0272926	0.134649	-0.202695	0.839373	0.949118	LCMT1	16	ENSG00000153029	41.7783	0.114203	0.402349	0.283841	0.776533	0.950665	MR1	1	ENSG00000150433	657.267	0.0575023	0.162079	0.354779	0.722755	0.877885	TMEM218	11
ENSG00000260456	72.7764	-0.0700577	0.344769	-0.203202	0.838977	0.949118	C16orf95	16	ENSG00000155393	847.147	-0.0366927	0.129095	-0.284229	0.776235	0.950665	HEATR3	16	ENSG00000213188	11.6147	0.157776	0.444637	0.354842	0.722708	0.877885	YBX1P4	7
ENSG00000288591	69.3998	0.0946033	0.465998	0.203012	0.839125	0.949118		12	ENSG00000157224	1177.56	0.0204139	0.0713492	0.286113	0.774792	0.950665	CLDN12	7	ENSG00000103978	1304.99	-0.0411545	0.116051	-0.354623	0.722872	0.877897	TMEM87A	15
ENSG00000014138	226.454	0.0457784	0.226715	0.201921	0.839979	0.949167	POLA2	11	ENSG00000157823	1573.61	-0.0482408	0.170301	-0.283268	0.776971	0.950665	AP3S2	15	ENSG00000151552	1033.95	-0.0431988	0.12181	-0.354642	0.722858	0.877897	QDPR	4
ENSG00000066933	3151.32	0.0261291	0.129325	0.202042	0.839884	0.949167	MYO9A	15	ENSG00000158315	81.9451	-0.105556	0.372027	-0.283732	0.776616	0.950665	RHBDL2	1	ENSG00000272305	24.0919	-0.104701	0.29533	-0.354522	0.722948	0.877929		3
ENSG00000149716	842.6	-0.0328112	0.162598	-0.201793	0.840078	0.949167	LTO1	11	ENSG00000159840	1967.94	0.0584641	0.205417	0.284611	0.775942	0.950665	ZYX	7	ENSG00000198018	653.218	0.0369653	0.104342	0.354272	0.723135	0.878096	ENTPD7	10
ENSG00000156535	87.7689	0.117553	0.581964	0.201993	0.839922	0.949167	CD109	6	ENSG00000162385	514.247	-0.0460691	0.162771	-0.28303	0.777154	0.950665	MAGOH	1	ENSG00000143507	138.073	-0.0582966	0.164611	-0.354148	0.723228	0.878148	DUSP10	1
ENSG00000160613	1806.31	-0.0269099	0.133363	-0.20178	0.840089	0.949167	PCSK7	11	ENSG00000164619	89.2007	-0.113397	0.395033	-0.287058	0.774068	0.950665	BMPER	7	ENSG00000231725	39.0995	0.100719	0.284694	0.353779	0.723505	0.878425	VN1R110P	X
ENSG00000164972	43.6351	0.0789712	0.390621	0.202168	0.839785	0.949167	SPMIP6	9	ENSG00000165121	180.653	0.0461433	0.161265	0.286133	0.774776	0.950665		9	ENSG00000076662	266.18	-0.0602588	0.170369	-0.353697	0.723566	0.878439	ICAM3	19
ENSG00000169740	1127.66	0.0369638	0.182965	0.202026	0.839896	0.949167	ZNF32	10	ENSG00000171045	621.882	0.0395385	0.139514	0.283401	0.776869	0.950665	TSNARE1	8	ENSG00000183444	10.422	0.161285	0.456321	0.353447	0.723753	0.878606	OR7E38P	7
ENSG00000188931	543.771	-0.036637	0.181473	-0.201887	0.840005	0.949167	CFAP126	1	ENSG00000174684	5240.21	0.0417502	0.147556	0.282944	0.77722	0.950665	B4GAT1	11	ENSG00000132681	9.26744	0.213708	0.605135	0.353158	0.72397	0.878782	ATP1A4	1
ENSG00000244306	104.574	-0.0679615	0.336927	-0.20171	0.840144	0.949167	DUXAP10	14	ENSG00000179271	757.871	0.0404598	0.14167	0.285592	0.775191	0.950665	GADD45GIP1	19	ENSG00000255967	6.68853	-0.186575	0.528359	-0.353122	0.723997	0.878782	HADHAP2	12
ENSG00000101247	1084.28	-0.029015	0.144132	-0.201308	0.840458	0.949457	NDUFAF5	20	ENSG00000179454	781.565	-0.0395358	0.137836	-0.286832	0.774241	0.950665	KLHL28	14	ENSG00000155744	1731.56	-0.0450661	0.127667	-0.352996	0.724091	0.878836	HYCC2	2
ENSG00000174132	497.858	0.0412769	0.205251	0.201105	0.840616	0.949506	FAM174A	5	ENSG00000185385	19.7723	-0.0959176	0.334895	-0.286411	0.774563	0.950665	OR7A17	19	ENSG00000124831	1903.56	-0.0291557	0.0826685	-0.352683	0.724326	0.878941	LRRFIP1	2
ENSG00000186469	28679.9	0.0295182	0.146744	0.201155	0.840578	0.949506	GNG2	14	ENSG00000185621	610.027	0.053852	0.189373	0.28437	0.776127	0.950665	LMLN	3	ENSG00000138115	43.0869	0.123902	0.351306	0.352689	0.724321	0.878941	CYP2C8	10
ENSG00000066926	1235.78	-0.028556	0.14206	-0.201014	0.840687	0.949522	FECH	18	ENSG00000186951	335.539	0.0446213	0.156303	0.285479	0.775278	0.950665	PPARA	22	ENSG00000170445	3536.62	0.0339749	0.0963198	0.352731	0.72429	0.878941	HARS1	5
ENSG00000093134	28.1916	0.111304	0.554383	0.200771	0.840878	0.949565	VNN3P	6	ENSG00000196862	17.0094	0.108104	0.378383	0.2857	0.775108	0.950665	RGPD4	2	ENSG00000214575	481.75	-0.064378	0.182673	-0.352422	0.724522	0.879057	CPEB1	15
ENSG00000255804	18.3344	-0.12019	0.598488	-0.200822	0.840838	0.949565	OR6J1	14	ENSG00000196922	730.714	-0.0613066	0.214155	-0.286272	0.77467	0.950665	ZNF252P	8	ENSG00000272410	97.8431	0.163786	0.464731	0.352432	0.724514	0.879057		3
ENSG00000259066	15.0514	-0.134523	0.67012	-0.200744	0.840899	0.949565		14	ENSG00000197498	607.303	-0.0407847	0.142807	-0.285592	0.77519	0.950665	RPF2	6	ENSG00000284746	9.68581	-0.165644	0.470124	-0.352342	0.724582	0.87907		8
ENSG00000013503	983.416	-0.0267477	0.133394	-0.200516	0.841077	0.949682	POLR3B	12	ENSG00000197622	2242.49	0.0476	0.167339	0.284453	0.776063	0.950665	CDC42SE1	1	ENSG00000164011	242.679	-0.0510443	0.144973	-0.352094	0.724767	0.879235	ZNF691	1
ENSG00000079335	43.3456	-0.115555	0.576488	-0.200446	0.841131	0.949682	CDC14A	1	ENSG00000198553	30.2231	-0.0851154	0.300404	-0.283337	0.776919	0.950665	KCNRG	13	ENSG00000152578	2586.06	0.0589933	0.16762	0.351947	0.724878	0.879309	GRIA4	11
ENSG00000146085	1557.95	0.0313087	0.156314	0.200294	0.841251	0.949682	MMUT	6	ENSG00000204271	2748.16	0.0290614	0.102627	0.283175	0.777043	0.950665	SPIN3	X	ENSG00000090432	1332.06	0.0246216	0.069982	0.351827	0.724968	0.879358	MUL1	1
ENSG00000185917	1297.24	0.0272191	0.13593	0.200244	0.84129	0.949682	SETD4	21	ENSG00000204434	8.57663	0.184126	0.649447	0.283512	0.776785	0.950665	POTEKP	2	ENSG00000103550	954.512	0.0420257	0.119603	0.351378	0.725305	0.879405	KNOP1	16
ENSG00000240230	1244.36	0.037193	0.185705	0.20028	0.841262	0.949682	COX19	7	ENSG00000204611	530.44	-0.0545946	0.191017	-0.28581	0.775024	0.950665	ZNF616	19	ENSG00000127946	3693.69	-0.0285537	0.0812479	-0.351439	0.725259	0.879405	HIP1	7
ENSG00000231859	16.4035	-0.141319	0.706032	-0.20016	0.841356	0.949691		7	ENSG00000214978	21.4312	-0.113824	0.400264	-0.284372	0.776126	0.950665	GSG1L2	17	ENSG00000135018	5788.61	-0.0291757	0.0830163	-0.351446	0.725254	0.879405	UBQLN1	9
ENSG00000085276	51.613	0.0894191	0.446941	0.200069	0.841427	0.949706	MECOM	3	ENSG00000220563	179.374	0.0663951	0.234161	0.283545	0.776759	0.950665	PKMP3	6	ENSG00000142185	34.5476	0.152749	0.434668	0.351415	0.725277	0.879405	TRPM2	21
ENSG00000157999	29.665	-0.097667	0.488395	-0.199975	0.8415	0.949724	ANKRD61	7	ENSG00000227304	11.9289	0.145693	0.508512	0.286508	0.774489	0.950665		4	ENSG00000214866	14.4782	-0.155632	0.442578	-0.351648	0.725102	0.879405	DCDC2C	2
ENSG00000011021	6587.75	-0.0253537	0.128097	-0.197925	0.843104	0.949764	CLCN6	1	ENSG00000228477	7.3818	0.141048	0.492039	0.28666	0.774373	0.950665		1	ENSG00000258741	45.3541	0.120976	0.34413	0.351541	0.725183	0.879405	H2AZ2P1	15
ENSG00000072110	3343.21	0.0576441	0.292701	0.196938	0.843876	0.949764	ACTN1	14	ENSG00000239732	60.5551	-0.102497	0.361335	-0.283662	0.776669	0.950665	TLR9	3	ENSG00000123892	18.686	-0.224786	0.63991	-0.351277	0.72538	0.87942	RAB38	11
ENSG00000081377	610.773	-0.0299515	0.150597	-0.198885	0.842352	0.949764	CDC14B	9	ENSG00000242193	54.7106	-0.0760638	0.268278	-0.283526	0.776773	0.950665	CRYZL2P	1	ENSG00000137628	39.0109	-0.145898	0.415471	-0.351163	0.725466	0.87942	DDX60	4
ENSG00000091483	1711.05	-0.0209688	0.106294	-0.197271	0.843616	0.949764	FH	1	ENSG00000247626	423.905	0.0438712	0.154349	0.284234	0.776231	0.950665	MARS2	2	ENSG00000184277	3151.9	0.0299413	0.0852589	0.351181	0.725452	0.87942	TM2D3	15
ENSG00000099337	118.505	-0.0689636	0.347686	-0.19835	0.842771	0.949764	KCNK6	19	ENSG00000249855	16.4751	0.112809	0.394999	0.285594	0.775189	0.950665	EEF1A1P19	5	ENSG00000068400	3621.39	-0.0253176	0.072195	-0.350684	0.725826	0.879435	GRIPAP1	X
ENSG00000100353	1909.71	-0.0253634	0.128345	-0.197618	0.843344	0.949764	EIF3D	22	ENSG00000260643	262.167	-0.0478065	0.168462	-0.283783	0.776577	0.950665		16	ENSG00000106605	455.708	0.0470928	0.134257	0.350767	0.725763	0.879435	BLVRA	7
ENSG00000100413	2174.82	-0.03432	0.174293	-0.19691	0.843898	0.949764	POLR3H	22	ENSG00000261914	7.2175	0.528716	1.85593	0.28488	0.775736	0.950665	RPL23AP84	4	ENSG00000108094	1973.58	0.0350682	0.0999499	0.350858	0.725695	0.879435	CUL2	10
ENSG00000105143	1090.67	0.0342834	0.173373	0.197744	0.843245	0.949764	SLC1A6	19	ENSG00000264538	332.942	0.0347488	0.122794	0.282984	0.777189	0.950665	SUZ12P1	17	ENSG00000136463	488.726	-0.0320385	0.0913497	-0.350723	0.725796	0.879435	TACO1	17
ENSG00000105357	117.919	-0.051395	0.257446	-0.199634	0.841767	0.949764	MYH14	19	ENSG00000177614	2331.04	-0.0350515	0.123941	-0.282809	0.777324	0.950676	PGBD5	1	ENSG00000136908	1391.4	0.035749	0.101939	0.35069	0.725821	0.879435	DPM2	9
ENSG00000105618	1016.45	0.0340806	0.173147	0.196831	0.84396	0.949764	PRPF31	19	ENSG00000183963	352.619	-0.093462	0.330708	-0.282612	0.777474	0.95073	SMTN	22	ENSG00000145247	769.796	0.0766106	0.218238	0.351042	0.725557	0.879435	OCIAD2	4
ENSG00000105808	2744.36	0.0258098	0.130499	0.197777	0.843219	0.949764	RASA4	7	ENSG00000188599	482.577	0.0751884	0.266031	0.28263	0.777461	0.95073	NPIPP1	16	ENSG00000146731	6643.45	0.0301056	0.085802	0.350874	0.725683	0.879435	CCT6A	7
ENSG00000106635	716.127	-0.0262751	0.13189	-0.199219	0.842092	0.949764	BCL7B	7	ENSG00000105997	78.3175	0.347965	1.23189	0.282465	0.777587	0.950803	HOXA3	7	ENSG00000112576	771.025	-0.038597	0.110092	-0.350589	0.725897	0.879462	CCND3	6
ENSG00000108840	5130.21	-0.0200054	0.101671	-0.196766	0.844011	0.949764	HDAC5	17	ENSG00000092068	779.561	0.0718741	0.254593	0.282309	0.777706	0.950884	SLC7A8	14	ENSG00000164162	165.178	-0.0428699	0.122424	-0.350177	0.726206	0.879776	ANAPC10	4
ENSG00000122376	638.702	-0.0337262	0.17013	-0.198238	0.842859	0.949764	SHLD2	10	ENSG00000091542	3015.9	0.0354956	0.125768	0.28223	0.777767	0.950894	ALKBH5	17	ENSG00000027075	26.2702	0.116459	0.332819	0.349916	0.726402	0.879949	PRKCH	14
ENSG00000123473	149.269	-0.0675064	0.341696	-0.197563	0.843387	0.949764	STIL	1	ENSG00000130413	296.322	-0.0679765	0.240964	-0.282103	0.777865	0.950948	STK33	11	ENSG00000152894	521.415	-0.0761013	0.217523	-0.349855	0.726448	0.879949	PTPRK	6
ENSG00000128487	1478.86	-0.0360669	0.180826	-0.199456	0.841906	0.949764	SPECC1	17	ENSG00000084623	2675.6	0.0194297	0.0689201	0.281917	0.778007	0.950982	EIF3I	1	ENSG00000170348	6126.29	-0.0746571	0.213701	-0.349352	0.726825	0.880345	TMED10	14
ENSG00000137404	139.379	0.0837381	0.419959	0.199396	0.841953	0.949764	NRM	6	ENSG00000169914	1340.79	-0.0304523	0.107996	-0.281978	0.777961	0.950982	OTUD3	1	ENSG00000240694	10898.2	-0.0371392	0.106357	-0.349194	0.726943	0.880429	PNMA2	8
ENSG00000138311	429.798	0.0391819	0.198056	0.197833	0.843176	0.949764	ZNF365	10	ENSG00000197275	128.006	0.0797907	0.283088	0.281859	0.778052	0.950982	RAD54B	8	ENSG00000196917	36.4654	0.0771762	0.221181	0.348928	0.727143	0.88061	HCAR1	12
ENSG00000138709	782.715	-0.0316354	0.160671	-0.196895	0.84391	0.949764	LARP1B	4	ENSG00000178342	18.3868	0.110731	0.393149	0.28165	0.778212	0.951112	KCNG2	18	ENSG00000133612	7422.04	-0.052904	0.151779	-0.348559	0.727421	0.880766	AGAP3	7
ENSG00000142694	122.49	0.109461	0.552486	0.198125	0.842947	0.949764	EVA1B	1	ENSG00000185177	9.54886	0.157951	0.560956	0.281575	0.77827	0.951118	ZNF479	7	ENSG00000169951	766.884	0.047629	0.1366	0.348675	0.727333	0.880766	ZNF764	16
ENSG00000145817	1475.18	-0.0250859	0.126349	-0.198544	0.84262	0.949764	YIPF5	5	ENSG00000004487	6739.41	0.0299914	0.106629	0.281268	0.778505	0.951145	KDM1A	1	ENSG00000182870	805.1	0.114883	0.329591	0.348561	0.727419	0.880766	GALNT9	12
ENSG00000146670	131.966	0.103596	0.518724	0.199713	0.841705	0.949764	CDCA5	11	ENSG00000104731	1397.69	-0.0283636	0.100811	-0.281353	0.778439	0.951145	KLHDC4	16	ENSG00000140873	105.821	0.127502	0.365949	0.348416	0.727528	0.880835	ADAMTS18	16
ENSG00000147548	11093.7	0.0242429	0.123149	0.196858	0.843939	0.949764	NSD3	8	ENSG00000179242	1890.03	0.0914639	0.325181	0.281271	0.778503	0.951145	CDH4	20	ENSG00000114354	2301.69	0.0237879	0.0683248	0.34816	0.72772	0.881008	TFG	3
ENSG00000157368	49.1493	0.131018	0.660537	0.198351	0.84277	0.949764	IL34	16	ENSG00000204634	739.694	0.0456583	0.162216	0.281466	0.778353	0.951145	TBC1D8	2	ENSG00000100916	669.789	-0.0267999	0.0770605	-0.347777	0.728007	0.881247	BRMS1L	14
ENSG00000162736	2077.63	0.0535989	0.269401	0.198956	0.842297	0.949764	NCSTN	1	ENSG00000100138	4223.78	-0.0237948	0.084657	-0.281073	0.778654	0.951263	SNU13	22	ENSG00000271741	85.4846	-0.0651062	0.187213	-0.347765	0.728017	0.881247		1
ENSG00000165591	62.6869	-0.0904243	0.457265	-0.19775	0.84324	0.949764	FAAH2	X	ENSG00000137726	16440.9	0.0439304	0.156361	0.280954	0.778745	0.951309	FXYD6	11	ENSG00000115841	67.0575	-0.104277	0.299998	-0.347592	0.728146	0.881283	RMDN2	2
ENSG00000169403	16.3841	-0.138628	0.696263	-0.199103	0.842182	0.949764	PTAFR	1	ENSG00000115392	995.674	0.0486217	0.173159	0.280792	0.77887	0.951338	FANCL	2	ENSG00000153060	8.80681	-0.200416	0.576489	-0.34765	0.728103	0.881283	TEKT5	16
ENSG00000174384	114.322	0.0600764	0.300611	0.199848	0.8416	0.949764	PMS2P6	7	ENSG00000197714	226.932	0.0769199	0.274022	0.280707	0.778935	0.951338	ZNF460	19	ENSG00000112511	75.3221	-0.0756837	0.217921	-0.347299	0.728366	0.881466	PHF1	6
ENSG00000177954	4078.36	0.0328812	0.164702	0.19964	0.841762	0.949764	RPS27	1	ENSG00000230992	289.753	-0.0651648	0.232196	-0.280646	0.778982	0.951338	FAM201B	2	ENSG00000164576	1391.93	-0.0507926	0.146267	-0.347259	0.728397	0.881466	SAP30L	5
ENSG00000186704	20.721	-0.125655	0.6384	-0.196828	0.843963	0.949764	DTX2P1	7	ENSG00000238228	28.2718	0.105059	0.374335	0.280655	0.778975	0.951338	OR7E7P	7	ENSG00000273597	23.9249	-0.118575	0.341598	-0.347117	0.728503	0.881535		9
ENSG00000196739	289.486	0.0705406	0.354526	0.198972	0.842285	0.949764	COL27A1	9	ENSG00000114573	7050.15	-0.0465743	0.16609	-0.280415	0.779159	0.95136	ATP6V1A	3	ENSG00000014824	3297.28	-0.0380994	0.109824	-0.346913	0.728657	0.881583	SLC30A9	4
ENSG00000197054	128.966	0.0693098	0.352047	0.196876	0.843924	0.949764	ZNF763	19	ENSG00000152147	357.795	-0.0357272	0.127398	-0.280439	0.779141	0.95136	GEMIN6	2	ENSG00000125885	328.529	0.0854728	0.246398	0.34689	0.728674	0.881583	MCM8	20
ENSG00000197372	623.302	-0.0419456	0.211979	-0.197877	0.843142	0.949764	ZNF675	19	ENSG00000167815	5035.16	0.0466376	0.166239	0.280547	0.779058	0.95136	PRDX2	19	ENSG00000176887	15174	-0.0395718	0.114106	-0.346798	0.728743	0.881583	SOX11	2
ENSG00000237276	13.7874	0.147342	0.741312	0.198758	0.842452	0.949764	ANO7L1	1	ENSG00000145740	1213.8	-0.0343841	0.122715	-0.280195	0.779328	0.951493	SLC30A5	5	ENSG00000250305	673.56	-0.112924	0.32568	-0.346733	0.728792	0.881583	TRMT9B	8
ENSG00000240388	14.9766	-0.228958	1.15399	-0.198405	0.842728	0.949764		5	ENSG00000167904	700.892	-0.0365004	0.130296	-0.280134	0.779375	0.951493	TMEM68	8	ENSG00000261776	10.2606	-0.140027	0.403707	-0.346853	0.728702	0.881583		16
ENSG00000240395	16.3459	-0.126279	0.634068	-0.199157	0.84214	0.949764	RPL5P23	8	ENSG00000125633	4309.72	-0.057855	0.206684	-0.27992	0.779539	0.951515	CCDC93	2	ENSG00000122877	61.2512	-0.113284	0.326783	-0.346664	0.728844	0.881585	EGR2	10
ENSG00000243989	128.614	0.0556716	0.281007	0.198115	0.842955	0.949764	ACY1	3	ENSG00000238082	9.38266	0.1273	0.454708	0.279959	0.779509	0.951515	NUDCP2	2	ENSG00000080493	387.075	0.112601	0.325043	0.346419	0.729028	0.881748	SLC4A4	4
ENSG00000244462	3701.54	-0.036855	0.185504	-0.198674	0.842517	0.949764	RBM12	20	ENSG00000254469	168.27	-0.0610075	0.217959	-0.279903	0.779552	0.951515	XNDC1N	11	ENSG00000163249	608.883	0.030233	0.0872941	0.346334	0.729091	0.881765	CCNYL1	2
ENSG00000247627	19.6925	-0.150192	0.760188	-0.197572	0.84338	0.949764	MTND4P12	5	ENSG00000185480	70.5505	-0.0660622	0.236127	-0.279773	0.779651	0.951572	PARPBP	12	ENSG00000047932	2668.11	0.0242961	0.0702327	0.345937	0.72939	0.88177	GOPC	6
ENSG00000248375	28.4699	0.105806	0.536385	0.197259	0.843625	0.949764		4	ENSG00000070669	10107.6	-0.0606993	0.217294	-0.279342	0.779982	0.951657	ASNS	7	ENSG00000055118	3669.84	0.0762467	0.220452	0.345866	0.729444	0.88177	KCNH2	7
ENSG00000249209	17.7393	-0.147597	0.747455	-0.197467	0.843462	0.949764		21	ENSG00000147041	152.444	0.166462	0.595921	0.279335	0.779988	0.951657	SYTL5	X	ENSG00000063978	2123.95	-0.023014	0.0665364	-0.345887	0.729428	0.88177	RNF4	4
ENSG00000259660	208.592	0.0604526	0.304069	0.198812	0.842409	0.949764	DNM1P47	15	ENSG00000149311	2279.27	-0.0357193	0.127805	-0.279483	0.779874	0.951657	ATM	11	ENSG00000071282	234.861	-0.114259	0.330164	-0.346066	0.729293	0.88177	LMCD1	3
ENSG00000275111	301.663	0.034092	0.171742	0.198507	0.842649	0.949764	ZNF2	2	ENSG00000158483	11.9189	0.129763	0.464368	0.27944	0.779907	0.951657	FAM86C1P	11	ENSG00000162399	8.80864	0.16344	0.472391	0.345985	0.729354	0.88177	BSND	1
ENSG00000054179	28.6585	-0.120997	0.615709	-0.196517	0.844206	0.949821	ENTPD2	9	ENSG00000224287	44.5605	-0.0906642	0.32454	-0.279362	0.779967	0.951657	MSL3P1	2	ENSG00000178425	303.272	0.054848	0.15858	0.34587	0.729441	0.88177	NT5DC1	6
ENSG00000100749	484.255	-0.0320329	0.16314	-0.196352	0.844335	0.949821	VRK1	14	ENSG00000186106	5111.76	0.0287565	0.102974	0.279259	0.780046	0.951664	ANKRD46	8	ENSG00000213551	1544.5	-0.0330927	0.0955838	-0.346216	0.72918	0.88177	DNAJC9	10
ENSG00000122824	1155.63	0.0330387	0.168279	0.196333	0.84435	0.949821	NUDT10	X	ENSG00000223396	45.7559	-0.062268	0.223034	-0.279186	0.780102	0.951667	RPS10P7	1	ENSG00000162378	4128.94	-0.0364806	0.105509	-0.345758	0.729524	0.881807	ZYG11B	1
ENSG00000157851	34996.7	0.0219438	0.111678	0.196491	0.844226	0.949821	DPYSL5	2	ENSG00000121542	718.899	-0.041786	0.149788	-0.278968	0.780269	0.951699	SEC22A	3	ENSG00000233588	18.2381	0.126376	0.365984	0.345304	0.729866	0.88216	CYP51A1P2	13
ENSG00000164181	83.1324	-0.0646568	0.329279	-0.196359	0.844329	0.949821	ELOVL7	5	ENSG00000134121	2652.96	-0.323001	1.15823	-0.278874	0.780341	0.951699	CHL1	3	ENSG00000009950	48.2502	0.0891675	0.259073	0.344179	0.730711	0.882652	MLXIPL	7
ENSG00000025800	3033.98	-0.0191908	0.0979307	-0.195963	0.844639	0.949952	KPNA6	1	ENSG00000231389	4.97323	0.408435	1.46403	0.278979	0.780261	0.951699	HLA-DPA1	6	ENSG00000118363	4079.35	0.0607333	0.176419	0.344256	0.730654	0.882652	SPCS2	11
ENSG00000077312	716.605	-0.0289442	0.147616	-0.196078	0.844549	0.949952	SNRPA	19	ENSG00000285942	115.511	0.0517816	0.185679	0.278878	0.780339	0.951699		15	ENSG00000124678	7.2623	-0.214406	0.622665	-0.344337	0.730593	0.882652	TCP11	6
ENSG00000134910	2595.73	-0.0412876	0.210669	-0.195983	0.844623	0.949952	STT3A	11	ENSG00000107099	79.7168	-0.0809372	0.29041	-0.2787	0.780475	0.951712	DOCK8	9	ENSG00000126561	255.615	0.0945173	0.274231	0.344663	0.730348	0.882652	STAT5A	17
ENSG00000091831	60.834	-0.0826621	0.422867	-0.19548	0.845017	0.950014	ESR1	6	ENSG00000154645	330.709	-0.12389	0.444602	-0.278653	0.780511	0.951712	CHODL	21	ENSG00000127125	782.714	0.0405996	0.117975	0.344139	0.730742	0.882652	PPCS	1
ENSG00000121101	66.5887	0.0694199	0.355176	0.195452	0.845039	0.950014	TEX14	17	ENSG00000255274	10.3883	0.202701	0.727283	0.27871	0.780467	0.951712	SMIM35	11	ENSG00000161999	1147.67	0.0467074	0.135622	0.344395	0.730549	0.882652	JMJD8	16
ENSG00000122584	1329.94	-0.0628941	0.321609	-0.195561	0.844954	0.950014	NXPH1	7	ENSG00000113300	2061.57	0.0519371	0.186468	0.27853	0.780605	0.951759	CNOT6	5	ENSG00000162929	1393.49	-0.0422088	0.122688	-0.344034	0.730821	0.882652	SANBR	2
ENSG00000130414	4477.72	0.0251081	0.12833	0.195652	0.844883	0.950014	NDUFA10	2	ENSG00000135407	397.05	-0.0578281	0.207846	-0.278226	0.780839	0.951759	AVIL	12	ENSG00000168824	17812.5	0.0511247	0.148434	0.344428	0.730524	0.882652	NSG1	4
ENSG00000134222	398.734	-0.0935484	0.478047	-0.195689	0.844854	0.950014	PSRC1	1	ENSG00000169989	56.9634	0.0611355	0.21965	0.278332	0.780757	0.951759	TIGD4	4	ENSG00000172320	39.3643	0.0882784	0.256276	0.344466	0.730496	0.882652	OR5A1	11
ENSG00000162068	77.7296	-0.0716201	0.36582	-0.19578	0.844783	0.950014	NTN3	16	ENSG00000204310	2906.35	-0.0726777	0.261255	-0.278186	0.780869	0.951759	AGPAT1	6	ENSG00000243979	30.9783	0.0924904	0.268756	0.344143	0.730739	0.882652		8
ENSG00000184408	2234.13	-0.0387577	0.199033	-0.194729	0.845605	0.950585	KCND2	7	ENSG00000283239	28.3564	0.621776	2.23296	0.278453	0.780664	0.951759	KBTBD11-OT1	8	ENSG00000260001	28.3116	0.144934	0.421246	0.344059	0.730802	0.882652	TGFBR3L	19
ENSG00000101557	3157.49	0.0336422	0.172889	0.194589	0.845715	0.950614	USP14	18	ENSG00000284922	97.6484	0.0702265	0.252325	0.278318	0.780768	0.951759	LRTOMT	11	ENSG00000183049	2457.2	0.0345822	0.100707	0.343392	0.731304	0.883175	CAMK1D	10
ENSG00000214694	111.505	0.0664857	0.341743	0.194549	0.845746	0.950614	ARHGEF33	2	ENSG00000152457	555.083	0.0335459	0.120619	0.278114	0.780925	0.951762	DCLRE1C	10	ENSG00000167772	17.4958	0.128321	0.373917	0.34318	0.731463	0.883187	ANGPTL4	19
ENSG00000090006	2441.59	0.0339585	0.174686	0.194398	0.845865	0.95066	LTBP4	19	ENSG00000110852	10.0577	-0.160442	0.577083	-0.278022	0.780996	0.951784	CLEC2B	12	ENSG00000188629	139.038	-0.0942356	0.27454	-0.343249	0.731411	0.883187	ZNF177	19
ENSG00000205643	258.835	0.0471604	0.242657	0.19435	0.845902	0.95066	CDPF1	22	ENSG00000078487	168.698	0.0556324	0.200482	0.277493	0.781401	0.95181	ZCWPW1	7	ENSG00000283782	219.65	-0.0846726	0.246694	-0.343229	0.731426	0.883187		5
ENSG00000087495	77.3532	-0.067475	0.3479	-0.193949	0.846216	0.950683	PHACTR3	20	ENSG00000088756	401.187	0.0551707	0.198646	0.277733	0.781217	0.95181	ARHGAP28	18	ENSG00000213071	23.7294	-0.0948361	0.276495	-0.342993	0.731603	0.883296	LPAL2	6
ENSG00000087502	883.035	-0.0446098	0.230088	-0.193882	0.846268	0.950683	ERGIC2	12	ENSG00000105784	2772.83	0.0547968	0.197681	0.277199	0.781627	0.95181	RUNDC3B	7	ENSG00000134884	11029.6	0.033037	0.0964348	0.342584	0.731911	0.883608	ARGLU1	13
ENSG00000115652	959.748	0.0267275	0.137746	0.194035	0.846148	0.950683	UXS1	2	ENSG00000136933	681.275	-0.0335971	0.121118	-0.27739	0.78148	0.95181	RABEPK	9	ENSG00000100401	4353.44	0.0412297	0.120431	0.34235	0.732087	0.88364	RANGAP1	22
ENSG00000164694	14.4739	0.158883	0.819076	0.193978	0.846193	0.950683	FNDC1	6	ENSG00000138735	334.804	-0.0489533	0.176563	-0.277256	0.781583	0.95181	PDE5A	4	ENSG00000140406	1231.42	-0.102371	0.299025	-0.342349	0.732088	0.88364	TLNRD1	15
ENSG00000239626	78.2976	-0.0692958	0.357369	-0.193905	0.84625	0.950683	RPSAP41	6	ENSG00000144283	1727.16	-0.0351097	0.126677	-0.277159	0.781658	0.95181	PKP4	2	ENSG00000154832	2094.05	-0.0451028	0.131713	-0.342432	0.732026	0.88364	CXXC1	18
ENSG00000284292	85.0338	-0.0901581	0.464375	-0.194149	0.846059	0.950683		7	ENSG00000163016	24.5719	0.104745	0.377255	0.277651	0.78128	0.95181	ALMS1P1	2	ENSG00000104866	2228.83	0.0578763	0.16913	0.342201	0.7322	0.883715	PPP1R37	19
ENSG00000169976	1081.96	-0.0274172	0.14156	-0.193679	0.846427	0.950732	SF3B5	6	ENSG00000166825	34.8088	-0.0899101	0.324161	-0.277362	0.781502	0.95181	ANPEP	15	ENSG00000086827	308.205	-0.0530904	0.155225	-0.342023	0.732334	0.883817	ZW10	11
ENSG00000178026	509.768	0.0379282	0.195828	0.193681	0.846426	0.950732	LRRC75B	22	ENSG00000166848	13820.1	-0.0312866	0.112694	-0.277623	0.781302	0.95181	TERF2IP	16	ENSG00000173898	8828.79	-0.060043	0.175724	-0.341689	0.732585	0.88406	SPTBN2	11
ENSG00000038358	3385.64	-0.0220842	0.114286	-0.193237	0.846773	0.950992	EDC4	16	ENSG00000169228	1804.52	-0.0477562	0.171941	-0.277748	0.781206	0.95181	RAB24	5	ENSG00000139767	4259.42	-0.0564571	0.165345	-0.341451	0.732764	0.88413	SRRM4	12
ENSG00000217889	33.7148	0.111805	0.578456	0.193283	0.846738	0.950992	KRT18P48	X	ENSG00000185115	83.4934	-0.0676555	0.244162	-0.277092	0.781709	0.95181	NSMCE3	15	ENSG00000164411	8.65339	0.202644	0.593495	0.341441	0.732772	0.88413	GJB7	6
ENSG00000049245	641.117	-0.0463954	0.240663	-0.192782	0.84713	0.951016	VAMP3	1	ENSG00000224861	58.401	-0.0572564	0.206519	-0.277246	0.781591	0.95181	YBX1P1	14	ENSG00000182534	3317.73	0.0416778	0.122098	0.341347	0.732843	0.88413	MXRA7	17
ENSG00000103199	730.39	-0.0304349	0.15768	-0.193017	0.846946	0.951016	ZNF500	16	ENSG00000260266	50.0142	0.0653597	0.235465	0.277577	0.781337	0.95181	PPIAP46	15	ENSG00000243335	5680.49	-0.0217635	0.0637455	-0.341412	0.732794	0.88413	KCTD7	7
ENSG00000108479	185.741	0.0537882	0.278924	0.192841	0.847083	0.951016	GALK1	17	ENSG00000136522	808.633	-0.03167	0.11435	-0.276957	0.781813	0.951872	MRPL47	3	ENSG00000250565	165.262	-0.0606614	0.177964	-0.340864	0.733206	0.884508	ATP6V1E2	2
ENSG00000113555	130.966	0.0636747	0.330318	0.192768	0.847141	0.951016	PCDH12	5	ENSG00000107862	4132.53	0.0492077	0.177744	0.276845	0.781899	0.951912	GBF1	10	ENSG00000120690	137.916	-0.113674	0.33374	-0.340605	0.733401	0.884564	ELF1	13
ENSG00000172331	1086.34	-0.0232113	0.120277	-0.192982	0.846973	0.951016	BPGM	7	ENSG00000262526	55.6583	-0.19953	0.721065	-0.276715	0.781999	0.951968		17	ENSG00000151365	24.3056	-0.133878	0.3931	-0.340571	0.733427	0.884564	THRSP	11
ENSG00000204118	13.723	0.185634	0.96117	0.193134	0.846854	0.951016	NAP1L6P	X	ENSG00000011007	2511.94	-0.0224592	0.0815795	-0.275304	0.783083	0.952155	ELOA	1	ENSG00000180209	6.91611	0.215424	0.632601	0.340537	0.733452	0.884564	MYL11	16
ENSG00000185009	1785.2	0.0300738	0.156084	0.192677	0.847212	0.951031	AP3M1	10	ENSG00000011258	1663.57	0.0393122	0.142445	0.275981	0.782562	0.952155	MBTD1	17	ENSG00000204745	48.3595	0.0990542	0.29078	0.34065	0.733367	0.884564		2
ENSG00000137285	84709.3	-0.0265028	0.137703	-0.192463	0.847379	0.951129	TUBB2B	6	ENSG00000054967	627.639	0.0321403	0.116727	0.275346	0.78305	0.952155	RELT	11	ENSG00000146576	1734.52	-0.0398898	0.117163	-0.340465	0.733507	0.88457	INTS15	7
ENSG00000165832	2016.21	0.0379892	0.19743	0.192418	0.847414	0.951129	TRUB1	10	ENSG00000055917	5137.98	-0.0352114	0.127798	-0.275523	0.782915	0.952155	PUM2	2	ENSG00000167780	17.6616	-0.124026	0.36449	-0.340273	0.733651	0.884684	SOAT2	12
ENSG00000166902	318.985	0.0502842	0.261512	0.192283	0.847521	0.951183	MRPL16	11	ENSG00000066084	3932.95	-0.0393224	0.142587	-0.275779	0.782718	0.952155	DIP2B	12	ENSG00000142599	13169.8	-0.0501489	0.147414	-0.340191	0.733713	0.884698	RERE	1
ENSG00000088727	372.676	0.0435053	0.226701	0.191906	0.847816	0.951385	KIF9	3	ENSG00000075213	818.994	-0.0772632	0.279678	-0.276258	0.78235	0.952155	SEMA3A	7	ENSG00000164307	724.25	0.073392	0.2158	0.340094	0.733786	0.884726	ERAP1	5
ENSG00000164168	1918.63	-0.0262637	0.136832	-0.191941	0.847788	0.951385	TMEM184C	4	ENSG00000081803	169.338	-0.118368	0.430046	-0.275246	0.783127	0.952155	CADPS2	7	ENSG00000165370	15.1437	0.17722	0.5214	0.339892	0.733938	0.884788	GPR101	X
ENSG00000260238	169.059	0.0481969	0.251382	0.191728	0.847956	0.951477	PMF1-BGLAP	1	ENSG00000095110	13.4957	-0.121724	0.440841	-0.276118	0.782458	0.952155	NXPE1	11	ENSG00000171302	1857.8	0.0528521	0.155485	0.339917	0.733919	0.884788	CANT1	17
ENSG00000047634	384.519	0.0392777	0.205481	0.19115	0.848408	0.951594	SCML1	X	ENSG00000109332	8228.26	0.0385075	0.139596	0.27585	0.782663	0.952155	UBE2D3	4	ENSG00000267706	5.50843	0.222302	0.654534	0.339635	0.734132	0.884962		19
ENSG00000104131	1922.78	-0.0375682	0.196751	-0.190943	0.84857	0.951594	EIF3J	15	ENSG00000135439	10002.4	0.0483946	0.175215	0.276202	0.782393	0.952155	AGAP2	12	ENSG00000236829	64.6321	0.0808259	0.238043	0.339543	0.734201	0.884985		16
ENSG00000104738	1574.88	-0.0363336	0.189963	-0.191267	0.848317	0.951594	MCM4	8	ENSG00000138172	91.8194	-0.0464144	0.168486	-0.275479	0.782948	0.952155	CALHM2	10	ENSG00000185453	995.704	-0.0982513	0.289485	-0.3394	0.734308	0.885055	ZSWIM9	19
ENSG00000134516	16.8254	0.137665	0.721014	0.190932	0.848579	0.951594	DOCK2	5	ENSG00000162458	1283.74	0.0625696	0.226662	0.276049	0.782511	0.952155	FBLIM1	1	ENSG00000132932	4695.63	0.0576632	0.170038	0.339118	0.734521	0.885074	ATP8A2	13
ENSG00000145996	537.086	-0.0329246	0.172428	-0.190947	0.848567	0.951594	CDKAL1	6	ENSG00000165006	2158.02	0.0258074	0.0937505	0.275278	0.783103	0.952155	UBAP1	9	ENSG00000148180	849.655	0.137247	0.404494	0.339306	0.734379	0.885074	GSN	9
ENSG00000152104	292.767	-0.0801896	0.419122	-0.191328	0.848269	0.951594	PTPN14	1	ENSG00000167196	2046.19	-0.0536137	0.194101	-0.276215	0.782383	0.952155	FBXO22	15	ENSG00000173894	779.899	0.042565	0.125518	0.339113	0.734524	0.885074	CBX2	17
ENSG00000164032	4930.95	-0.0216767	0.113368	-0.191207	0.848363	0.951594	H2AZ1	4	ENSG00000177994	12.9262	-0.142651	0.51732	-0.275749	0.782741	0.952155	C2orf73	2	ENSG00000204842	3268.79	0.0295722	0.0871919	0.339162	0.734487	0.885074	ATXN2	12
ENSG00000176383	323.664	0.0368254	0.192538	0.191263	0.84832	0.951594	B3GNT4	12	ENSG00000186283	454.754	0.0439647	0.159756	0.275199	0.783163	0.952155	TOR3A	1	ENSG00000241170	30.1947	0.109878	0.324289	0.338828	0.734739	0.885273	RPL31P46	11
ENSG00000179583	243.365	-0.041289	0.215749	-0.191375	0.848232	0.951594	CIITA	16	ENSG00000186377	201.564	0.0837981	0.303274	0.276312	0.782309	0.952155	CYP4X1	1	ENSG00000062370	450.324	-0.0466604	0.13775	-0.338732	0.734812	0.8853	ZNF112	19
ENSG00000158864	3051	0.0196702	0.103114	0.190762	0.848712	0.951679	NDUFS2	1	ENSG00000256594	38.5401	-0.0904735	0.328661	-0.275279	0.783102	0.952155		12	ENSG00000284654	7.95062	-0.189445	0.559427	-0.338641	0.73488	0.885323		22
ENSG00000165271	1119	0.0250987	0.131632	0.190673	0.848781	0.951692	NOL6	9	ENSG00000259205	60.1591	0.0884793	0.321262	0.275412	0.783	0.952155	PRKXP1	15	ENSG00000134802	66.2004	0.116879	0.34536	0.338427	0.735042	0.885397	SLC43A3	11
ENSG00000126878	570.432	0.0716435	0.377151	0.18996	0.849341	0.951868	AIF1L	9	ENSG00000214706	519.172	0.028978	0.105332	0.275112	0.78323	0.952171	IFRD2	3	ENSG00000152558	546.909	-0.210869	0.623032	-0.338456	0.73502	0.885397	TMEM123	11
ENSG00000143653	2489.08	-0.0266401	0.140182	-0.190039	0.849279	0.951868	SCCPDH	1	ENSG00000113583	1141.8	-0.0265024	0.0963969	-0.27493	0.78337	0.952277	C5orf15	5	ENSG00000122483	160.355	0.0973225	0.287747	0.338223	0.735195	0.885521	CCDC18	1
ENSG00000155093	9741.41	-0.0280056	0.147393	-0.190007	0.849304	0.951868	PTPRN2	7	ENSG00000105258	924.005	-0.0443324	0.161383	-0.274704	0.783544	0.952424	POLR2I	19	ENSG00000100426	1826.87	0.0204254	0.0604086	0.338121	0.735272	0.885554	ZBED4	22
ENSG00000163866	729.832	-0.0379805	0.199942	-0.189957	0.849343	0.951868	SMIM12	1	ENSG00000113312	1561.96	-0.0162774	0.0592713	-0.274625	0.783604	0.952432	TTC1	5	ENSG00000158683	61.1981	-0.0946956	0.280125	-0.338047	0.735328	0.885561	PKD1L1	7
ENSG00000166192	232.705	0.0450084	0.236794	0.190074	0.849251	0.951868	SENP8	15	ENSG00000115526	1587.61	0.0342118	0.124657	0.274448	0.78374	0.952468	CHST10	2	ENSG00000136161	1143.47	-0.0553964	0.163942	-0.337903	0.735436	0.885631	RCBTB2	13
ENSG00000198825	14601.2	0.0312525	0.164251	0.190273	0.849095	0.951868	INPP5F	10	ENSG00000138030	735.036	0.034243	0.124747	0.2745	0.7837	0.952468	KHK	2	ENSG00000119929	332.564	0.0558991	0.165477	0.337805	0.73551	0.88566	CUTC	10
ENSG00000276302	38.0658	-0.0934891	0.491863	-0.190071	0.849253	0.951868		6	ENSG00000116903	899.056	-0.0222275	0.0810455	-0.27426	0.783885	0.952487	EXOC8	1	ENSG00000268350	1415.47	0.0517174	0.153148	0.337695	0.735593	0.8857	FAM156A	X
ENSG00000068724	1212.35	0.0318314	0.167726	0.189782	0.84948	0.951893	TTC7A	2	ENSG00000131831	592.038	-0.0474214	0.172876	-0.274309	0.783847	0.952487	RAI2	X	ENSG00000131051	6953.36	-0.0308787	0.0915019	-0.337466	0.735766	0.885762	RBM39	20
ENSG00000106070	4198.57	0.0233725	0.123137	0.189809	0.849459	0.951893	GRB10	7	ENSG00000134824	14394.7	0.0331952	0.121172	0.27395	0.784123	0.952487	FADS2	11	ENSG00000143498	399.451	0.0352646	0.10451	0.337428	0.735794	0.885762	TAF1A	1
ENSG00000160685	165.152	-0.0575537	0.303739	-0.189484	0.849714	0.951896	ZBTB7B	1	ENSG00000162426	1070.15	0.0632313	0.230711	0.274072	0.784029	0.952487	SLC45A1	1	ENSG00000169398	2865.52	-0.0207936	0.0616079	-0.337516	0.735728	0.885762	PTK2	8
ENSG00000163444	4016.66	-0.02435	0.128453	-0.189563	0.849651	0.951896	TMEM183A	1	ENSG00000167740	1435.9	0.0290488	0.105939	0.274204	0.783928	0.952487	CYB5D2	17	ENSG00000113070	722.623	0.0635572	0.188411	0.337332	0.735866	0.885788	HBEGF	5
ENSG00000198792	2393.63	0.0227862	0.12017	0.189617	0.849609	0.951896	TMEM184B	22	ENSG00000176406	1567.25	-0.0622417	0.227076	-0.274101	0.784007	0.952487	RIMS2	8	ENSG00000132646	1010.84	0.0742232	0.220141	0.337162	0.735995	0.885883	PCNA	20
ENSG00000236411	33.4	-0.111723	0.589502	-0.18952	0.849685	0.951896	NDUFAF4P3	3	ENSG00000225639	8.03801	-0.142142	0.518875	-0.273942	0.784129	0.952487	PGAM1P2	9	ENSG00000107821	83.8737	-0.0785424	0.233115	-0.336926	0.736173	0.885903	KAZALD1	10
ENSG00000131389	2285.35	0.0231529	0.122406	0.189148	0.849977	0.951997	SLC6A6	3	ENSG00000004939	16.1619	0.132825	0.486917	0.272787	0.785017	0.952567	SLC4A1	17	ENSG00000111729	28.8676	0.153819	0.45652	0.336939	0.736163	0.885903	CLEC4A	12
ENSG00000173826	14.6107	-0.131511	0.695028	-0.189217	0.849923	0.951997	KCNH6	17	ENSG00000066654	1436.91	0.0395535	0.144853	0.27306	0.784807	0.952567	THUMPD1	16	ENSG00000136250	44.1586	0.0931413	0.276487	0.336875	0.736211	0.885903	AOAH	7
ENSG00000275835	813.321	0.0254109	0.134278	0.189241	0.849904	0.951997	TUBGCP5	15	ENSG00000075643	30.4199	0.0883964	0.324033	0.272801	0.785006	0.952567	MOCOS	18	ENSG00000136531	7096.78	0.0465781	0.138195	0.337046	0.736082	0.885903	SCN2A	2
ENSG00000126458	103.991	0.0884846	0.468427	0.188897	0.850173	0.952153	RRAS	19	ENSG00000087191	2874.06	0.0294692	0.108364	0.271947	0.785663	0.952567	PSMC5	17	ENSG00000099968	1744.96	-0.0461781	0.137182	-0.33662	0.736403	0.885993	BCL2L13	22
ENSG00000109572	5805.51	-0.0300479	0.159402	-0.188504	0.850482	0.952368	CLCN3	4	ENSG00000091010	9.06725	0.144959	0.533627	0.271648	0.785893	0.952567	POU4F3	5	ENSG00000119523	568.936	0.0423034	0.125762	0.336377	0.736586	0.885993	ALG2	9
ENSG00000136169	836.553	-0.0231245	0.122639	-0.188558	0.85044	0.952368	SETDB2	13	ENSG00000102935	3461.11	0.0292264	0.107227	0.272566	0.785187	0.952567	ZNF423	16	ENSG00000147400	1365.75	-0.0485146	0.144219	-0.336396	0.736572	0.885993	CETN2	X
ENSG00000289690	28.6256	-0.118268	0.628031	-0.188316	0.850629	0.952469		7	ENSG00000103942	1760.56	0.0541805	0.198951	0.272332	0.785367	0.952567	HOMER2	15	ENSG00000151327	1664.88	0.0443306	0.131762	0.336444	0.736536	0.885993	FAM177A1	14
ENSG00000006007	1680.33	0.0282714	0.150398	0.187978	0.850894	0.952618	GDE1	16	ENSG00000104343	1097.62	0.0289896	0.106836	0.271346	0.786125	0.952567	UBE2W	8	ENSG00000166130	244.159	-0.074913	0.222656	-0.336451	0.736531	0.885993	IKBIP	12
ENSG00000127220	1519.84	0.0269307	0.143306	0.187925	0.850935	0.952618	ABHD8	19	ENSG00000109083	1006.74	-0.0356596	0.130298	-0.273678	0.784332	0.952567	IFT20	17	ENSG00000274615	204.985	-0.0596207	0.177139	-0.336575	0.736437	0.885993	NPEPPSP1	17
ENSG00000282933	22.0391	-0.114711	0.610136	-0.188008	0.85087	0.952618	RHOXF1P3	X	ENSG00000115163	14.6556	0.116645	0.428407	0.272277	0.785409	0.952567	CENPA	2	ENSG00000166343	87.0286	0.0677108	0.201387	0.336222	0.736703	0.886073	MSS51	10
ENSG00000215883	311.506	0.0477668	0.254401	0.187762	0.851063	0.952697	CYB5RL	1	ENSG00000117640	2721.6	0.0267544	0.0982867	0.272207	0.785463	0.952567	MTFR1L	1	ENSG00000188917	167.817	-0.124174	0.369504	-0.336056	0.736828	0.886164	TRMT2B	X
ENSG00000109794	772.651	-0.0450869	0.240288	-0.187637	0.851161	0.952741	FAM149A	4	ENSG00000124789	3165.82	0.0285517	0.104435	0.273392	0.784552	0.952567	NUP153	6	ENSG00000136104	381.4	-0.0500733	0.149107	-0.335821	0.737006	0.886257	RNASEH2B	13
ENSG00000175267	35.4163	0.103553	0.55224	0.187515	0.851257	0.952784	VWA3A	16	ENSG00000129911	306.925	0.0630078	0.232257	0.271285	0.786172	0.952567	KLF16	19	ENSG00000145936	43.0466	-0.0831592	0.247631	-0.335819	0.737007	0.886257	KCNMB1	5
ENSG00000268750	33.1934	-0.100395	0.535756	-0.187389	0.851355	0.952829		19	ENSG00000131558	3324.48	0.0348784	0.128471	0.271489	0.786015	0.952567	EXOC4	7	ENSG00000188158	995.978	0.0550563	0.163977	0.335755	0.737056	0.886257	NHS	X
ENSG00000114455	26.2678	0.108096	0.57718	0.187282	0.851439	0.952831	HHLA2	3	ENSG00000136110	7.84548	0.147414	0.540063	0.272956	0.784887	0.952567	CNMD	13	ENSG00000241553	2658.77	0.0406128	0.120984	0.335688	0.737106	0.886257	ARPC4	3
ENSG00000157741	2011.43	-0.0285109	0.152329	-0.187166	0.85153	0.952831	UBN2	7	ENSG00000138434	2164.06	-0.0353691	0.130197	-0.271658	0.785885	0.952567	ITPRID2	2	ENSG00000047346	1033.87	-0.0462147	0.1378	-0.335374	0.737343	0.886424	ATOSA	15
ENSG00000171759	26.5878	0.165352	0.883261	0.187206	0.851499	0.952831	PAH	12	ENSG00000140332	1977.7	0.0863275	0.315569	0.273562	0.784422	0.952567	TLE3	15	ENSG00000168310	333.137	-0.0515867	0.153819	-0.335372	0.737345	0.886424	IRF2	4
ENSG00000080986	42.4369	-0.137502	0.735342	-0.18699	0.851668	0.952856	NDC80	18	ENSG00000142168	2884.18	-0.041836	0.15384	-0.271945	0.785664	0.952567	SOD1	21	ENSG00000029153	1022.5	-0.0603755	0.180131	-0.335176	0.737492	0.886432	BMAL2	12
ENSG00000130382	8522.79	0.0200678	0.107307	0.187013	0.851651	0.952856	MLLT1	19	ENSG00000143742	6428.21	-0.0244228	0.0896157	-0.272528	0.785216	0.952567	SRP9	1	ENSG00000086102	1894.56	0.0244722	0.0731245	0.334665	0.737878	0.886432	NFX1	9
ENSG00000224014	19.8614	-0.1259	0.67364	-0.186895	0.851743	0.952876		1	ENSG00000149256	4024.1	0.0699752	0.257959	0.271265	0.786188	0.952567	TENM4	11	ENSG00000121988	150.84	0.0786192	0.234782	0.33486	0.737731	0.886432	ZRANB3	2
ENSG00000073712	1492.96	-0.0392967	0.210798	-0.186419	0.852116	0.953228	FERMT2	14	ENSG00000149761	349.017	0.0515396	0.188386	0.273585	0.784403	0.952567	NUDT22	11	ENSG00000140264	3246.42	-0.0546013	0.16287	-0.335245	0.737441	0.886432	SERF2	15
ENSG00000187905	45.5646	-0.0887729	0.476535	-0.186288	0.852219	0.953278	LRRC74B	22	ENSG00000158764	33.9016	-0.112293	0.411407	-0.272948	0.784893	0.952567	ITLN2	1	ENSG00000166313	9032.85	-0.0564894	0.168557	-0.335134	0.737524	0.886432	APBB1	11
ENSG00000101190	398.028	0.0380714	0.204733	0.185956	0.852479	0.953302	TCFL5	20	ENSG00000163666	17.6772	0.110256	0.406336	0.271342	0.786128	0.952567	HESX1	3	ENSG00000167208	15.4604	-0.147609	0.44088	-0.334805	0.737772	0.886432	SNX20	16
ENSG00000134343	19.6196	-0.112536	0.604997	-0.186011	0.852436	0.953302	ANO3	11	ENSG00000164398	1576.2	-0.0504414	0.185123	-0.272474	0.785257	0.952567	ACSL6	5	ENSG00000196337	15.3022	0.137233	0.409634	0.335013	0.737615	0.886432	CGB7	19
ENSG00000148483	28.0605	0.102898	0.553753	0.185819	0.852586	0.953302	TMEM236	10	ENSG00000168589	21.7207	-0.115939	0.427076	-0.271471	0.786029	0.952567	DYNLRB2	16	ENSG00000196453	1427.76	0.0325775	0.0972771	0.334894	0.737705	0.886432	ZNF777	7
ENSG00000151923	3667.7	-0.0230941	0.12426	-0.185853	0.85256	0.953302	TIAL1	10	ENSG00000173212	437.901	0.0582872	0.214225	0.272084	0.785557	0.952567	MAB21L3	1	ENSG00000215784	31.0677	0.0977181	0.291801	0.334879	0.737716	0.886432	FAM72D	1
ENSG00000172262	976.501	0.0318304	0.171076	0.18606	0.852398	0.953302	ZNF131	5	ENSG00000174667	36.925	-0.0713292	0.261838	-0.272417	0.785301	0.952567	OR7D4	19	ENSG00000260389	87.567	0.0935903	0.27968	0.334634	0.737901	0.886432	WBP11P1	18
ENSG00000285382	460.163	-0.0352222	0.189337	-0.18603	0.852421	0.953302		20	ENSG00000186416	1548.17	0.0332771	0.122381	0.271915	0.785688	0.952567	NKRF	X	ENSG00000269113	9.31326	-0.275778	0.824074	-0.334653	0.737887	0.886432	TRABD2B	1
ENSG00000188452	27.5529	0.111218	0.598787	0.185739	0.85265	0.953308	CERKL	2	ENSG00000187735	3946.9	0.0617877	0.227428	0.271681	0.785868	0.952567	TCEA1	8	ENSG00000005884	2913.47	0.0454523	0.135939	0.334358	0.73811	0.886622	ITGA3	17
ENSG00000116539	5257.99	0.0239303	0.12895	0.185578	0.852775	0.953384	ASH1L	1	ENSG00000188095	7.04484	0.169562	0.622175	0.272532	0.785213	0.952567	MESP2	15	ENSG00000255622	16.6097	0.122797	0.367517	0.334125	0.738286	0.886773	PCDHB17P	5
ENSG00000100014	5656.81	-0.0223691	0.12077	-0.185221	0.853056	0.953524	SPECC1L	22	ENSG00000188828	58.8131	0.163732	0.603685	0.271221	0.786221	0.952567	GLRA4	X	ENSG00000107099	71.9185	0.0835168	0.250071	0.333973	0.7384	0.88679	DOCK8	9
ENSG00000100281	1411.5	-0.0263167	0.142048	-0.185266	0.85302	0.953524	HMGXB4	22	ENSG00000196693	2202.04	-0.0566413	0.208546	-0.271601	0.785929	0.952567	ZNF33B	10	ENSG00000111331	86.9851	-0.0672192	0.201249	-0.33401	0.738372	0.88679	OAS3	12
ENSG00000110975	64.3883	0.131605	0.711066	0.185081	0.853165	0.953524	SYT10	12	ENSG00000198908	1457.08	0.0407161	0.14949	0.272367	0.78534	0.952567	GPRASP3	X	ENSG00000155254	370.313	-0.0713285	0.213651	-0.333855	0.738489	0.886837	MARVELD1	10
ENSG00000174989	1044.99	-0.0223717	0.120895	-0.185051	0.853189	0.953524	FBXW8	12	ENSG00000205045	233.183	-0.0719759	0.26373	-0.272915	0.784919	0.952567	SLFN12L	17	ENSG00000143321	2795.67	-0.0520263	0.155983	-0.333539	0.738728	0.887007	HDGF	1
ENSG00000175482	172.854	-0.0493297	0.266455	-0.185134	0.853124	0.953524	POLD4	11	ENSG00000211451	127.941	-0.0703731	0.258711	-0.272015	0.785611	0.952567	GNRHR2	1	ENSG00000147394	290.3	-0.0777726	0.233245	-0.333437	0.738804	0.887007	ZNF185	X
ENSG00000083642	3261.48	-0.0270161	0.146175	-0.184819	0.853371	0.953539	PDS5B	13	ENSG00000224479	23.5259	-0.0895491	0.328996	-0.272189	0.785476	0.952567	CDHR18P	3	ENSG00000169188	201.352	0.0685549	0.205643	0.333369	0.738856	0.887007	APEX2	X
ENSG00000095627	44.8014	-0.0751555	0.406658	-0.184812	0.853376	0.953539	TDRD1	10	ENSG00000232434	1859.4	0.053464	0.196696	0.271811	0.785768	0.952567	AJM1	9	ENSG00000174137	10.7966	0.194637	0.583666	0.333473	0.738777	0.887007	FAM53A	4
ENSG00000181045	2171.42	-0.0237664	0.128495	-0.18496	0.853261	0.953539	SLC26A11	17	ENSG00000249465	10.7214	-0.155517	0.573535	-0.271156	0.786271	0.952567	RBMXP4	4	ENSG00000232070	9.55487	-0.170722	0.512163	-0.333336	0.73888	0.887007	TMEM253	14
ENSG00000077327	18.4393	-0.151244	0.819808	-0.184487	0.853632	0.95356	SPAG6	10	ENSG00000280828	153.26	0.106617	0.391929	0.27203	0.785599	0.952567		7	ENSG00000105518	661.418	0.0518664	0.155738	0.333036	0.739107	0.887031	TMEM205	19
ENSG00000164743	81.7347	0.0635698	0.344702	0.18442	0.853684	0.95356	C8orf48	8	ENSG00000155827	2681.63	0.0684991	0.252777	0.270987	0.786401	0.952596	RNF20	9	ENSG00000124126	3159.84	-0.17811	0.534772	-0.333059	0.73909	0.887031	PREX1	20
ENSG00000172239	4292.29	-0.0264045	0.14302	-0.184622	0.853526	0.95356	PAIP1	5	ENSG00000198223	25.8754	0.132789	0.489963	0.271017	0.786378	0.952596	CSF2RA	X	ENSG00000174839	585.289	0.0485249	0.14573	0.332978	0.739151	0.887031	DENND6A	3
ENSG00000198492	2960.67	-0.0236429	0.128199	-0.184424	0.853681	0.95356	YTHDF2	1	ENSG00000121905	199.055	-0.101605	0.375207	-0.270798	0.786547	0.952707	HPCA	1	ENSG00000197847	121.308	0.0693332	0.208168	0.333064	0.739086	0.887031	SLC22A20P	11
ENSG00000267795	29.4567	0.0976427	0.529143	0.18453	0.853598	0.95356	SMIM22	16	ENSG00000123496	128.809	0.146339	0.540597	0.2707	0.786622	0.952734	IL13RA2	X	ENSG00000262481	14.2957	0.166104	0.498589	0.333148	0.739022	0.887031	TMEM256-PLSCR3	17
ENSG00000093009	49.309	-0.173506	0.942568	-0.184078	0.853952	0.953591	CDC45	22	ENSG00000099977	834.615	0.0244539	0.0904076	0.270484	0.786788	0.952734	DDT	22	ENSG00000132589	3119.8	0.0346915	0.104267	0.332716	0.739348	0.887088	FLOT2	17
ENSG00000102221	555.173	0.0366854	0.199875	0.183541	0.854373	0.953591	JADE3	X	ENSG00000115226	1992.65	0.0278952	0.103144	0.270448	0.786816	0.952734	FNDC4	2	ENSG00000136379	1249.23	0.0248829	0.0747868	0.332718	0.739347	0.887088	ABHD17C	15
ENSG00000105792	336.666	0.0423836	0.230621	0.18378	0.854186	0.953591	CFAP69	7	ENSG00000163867	777.749	-0.0398114	0.147168	-0.270517	0.786763	0.952734	ZMYM6	1	ENSG00000198728	6776.44	-0.0289278	0.0869211	-0.332805	0.739281	0.887088	LDB1	10
ENSG00000113504	225.322	0.0496417	0.27022	0.183709	0.854242	0.953591	SLC12A7	5	ENSG00000224531	4970.49	-0.0332418	0.122988	-0.270284	0.786942	0.952734	SMIM13	6	ENSG00000018869	161.717	0.0557907	0.167787	0.332509	0.739505	0.887104	ZNF582	19
ENSG00000130962	361.688	0.0393835	0.21467	0.183461	0.854437	0.953591	PRRG1	X	ENSG00000254901	666.846	0.0375483	0.138902	0.270322	0.786913	0.952734	BORCS8	19	ENSG00000135775	545.925	-0.0575593	0.173111	-0.3325	0.739512	0.887104	COG2	1
ENSG00000131652	274.732	-0.0414472	0.225845	-0.183521	0.854389	0.953591	THOC6	16	ENSG00000271159	16.1258	0.0983873	0.363854	0.270403	0.78685	0.952734	HINT1P2	7	ENSG00000224014	10.7185	0.147978	0.444923	0.332592	0.739443	0.887104		1
ENSG00000132589	2949.18	0.0266119	0.144729	0.183875	0.854112	0.953591	FLOT2	17	ENSG00000134717	4885.96	-0.0319534	0.1183	-0.270106	0.787079	0.952771	BTF3L4	1	ENSG00000136997	1030.92	0.0580033	0.174586	0.332233	0.739713	0.887264	MYC	8
ENSG00000176171	1425.12	0.0291345	0.158516	0.183795	0.854174	0.953591	BNIP3	10	ENSG00000278654	22.2831	0.153869	0.569576	0.270147	0.787047	0.952771		12	ENSG00000141480	1801.46	-0.0370871	0.111644	-0.33219	0.739745	0.887264	ARRB2	17
ENSG00000188211	1663.81	0.042289	0.230178	0.183723	0.854231	0.953591	NCR3LG1	11	ENSG00000154359	556.781	0.0289441	0.107202	0.269997	0.787163	0.952808	LONRF1	8	ENSG00000037897	119.737	-0.0829663	0.249969	-0.331907	0.73996	0.887302	METTL1	12
ENSG00000232938	30.1051	0.105159	0.571998	0.183845	0.854135	0.953591	RPL23AP87	17	ENSG00000132002	3773.24	0.0231837	0.0859129	0.269852	0.787274	0.95283	DNAJB1	19	ENSG00000101440	8.03773	0.147335	0.44382	0.331971	0.739911	0.887302	ASIP	20
ENSG00000234127	476.789	0.0497299	0.271158	0.183399	0.854485	0.953591	TRIM26	6	ENSG00000164032	5559.67	0.0446273	0.165435	0.269758	0.787346	0.95283	H2AZ1	4	ENSG00000144891	14.5213	-0.186514	0.56179	-0.331999	0.73989	0.887302	AGTR1	3
ENSG00000256683	339.24	0.0532154	0.289404	0.183879	0.854108	0.953591	ZNF350	19	ENSG00000197077	717.933	0.0439478	0.162874	0.269826	0.787294	0.95283	KIAA1671	22	ENSG00000196391	501.415	-0.0443022	0.133487	-0.331883	0.739978	0.887302	ZNF774	15
ENSG00000258064	13.3905	0.149707	0.816496	0.183353	0.854521	0.953591		12	ENSG00000203730	9.22118	0.155224	0.575551	0.269696	0.787394	0.95283	TEDDM1	1	ENSG00000160808	47.4356	0.0685245	0.206554	0.331752	0.740077	0.887361	MYL3	3
ENSG00000278023	13.9387	-0.120234	0.653966	-0.183853	0.854129	0.953591	RDM1	17	ENSG00000186854	58.2811	-0.078228	0.290157	-0.269606	0.787464	0.95285	TRABD2A	2	ENSG00000237418	22.8659	-0.115161	0.347436	-0.33146	0.740297	0.887566		3
ENSG00000115415	1635.22	-0.0457583	0.250371	-0.182762	0.854985	0.953915	STAT1	2	ENSG00000011590	17.0982	-0.131586	0.489879	-0.268609	0.78823	0.952922	ZBTB32	19	ENSG00000280893	679.263	-0.0453083	0.136829	-0.331131	0.740545	0.887803		16
ENSG00000141665	463.27	-0.0302869	0.165596	-0.182896	0.854879	0.953915	FBXO15	18	ENSG00000087842	75.0626	-0.0619588	0.230153	-0.269207	0.78777	0.952922	PIR	X	ENSG00000182389	1045.1	0.0457232	0.13811	0.331064	0.740596	0.887803	CACNB4	2
ENSG00000171357	57.1455	0.0940496	0.514483	0.182804	0.854952	0.953915	LURAP1	1	ENSG00000091428	1177.32	0.0403143	0.150122	0.268544	0.788281	0.952922	RAPGEF4	2	ENSG00000198874	472.243	0.0315019	0.0951807	0.330969	0.740668	0.887829	TYW1	7
ENSG00000105538	67.4926	0.065826	0.360448	0.182623	0.855094	0.95393	RASIP1	19	ENSG00000099337	131.936	0.102892	0.383226	0.26849	0.788322	0.952922	KCNK6	19	ENSG00000048991	2072.78	-0.0368436	0.111358	-0.330859	0.740751	0.88787	R3HDM1	2
ENSG00000119487	2622.14	-0.0233273	0.127908	-0.182376	0.855287	0.95393	MAPKAP1	9	ENSG00000105737	4320.32	0.0512005	0.190423	0.268878	0.788024	0.952922	GRIK5	19	ENSG00000058272	2470.1	0.0379853	0.114884	0.330639	0.740917	0.887978	PPP1R12A	12
ENSG00000143365	37.4508	0.0866182	0.474668	0.182482	0.855205	0.95393	RORC	1	ENSG00000107643	5135.54	0.0469447	0.174295	0.26934	0.787668	0.952922	MAPK8	10	ENSG00000125510	1310.41	-0.0441045	0.133405	-0.330607	0.740942	0.887978	OPRL1	20
ENSG00000230510	30.3507	0.0881887	0.483493	0.182399	0.855269	0.95393	PPP5D1P	19	ENSG00000132669	615.953	0.05221	0.194333	0.268662	0.788189	0.952922	RIN2	20	ENSG00000119946	358.994	0.0604883	0.183041	0.330463	0.74105	0.887988	CNNM1	10
ENSG00000258674	199.585	-0.0415677	0.227679	-0.182571	0.855135	0.95393		19	ENSG00000135775	564.104	0.0499636	0.185631	0.269156	0.787809	0.952922	COG2	1	ENSG00000197016	937.284	-0.0347071	0.105005	-0.330528	0.741001	0.887988	ZNF470	19
ENSG00000058673	4190.75	0.0245304	0.134677	0.182142	0.855472	0.954071	ZC3H11A	1	ENSG00000142507	1288.09	-0.041025	0.152486	-0.269041	0.787898	0.952922	PSMB6	17	ENSG00000169155	1098.1	-0.0336924	0.101995	-0.330334	0.741147	0.888011	ZBTB43	9
ENSG00000046889	395.921	0.0677718	0.372944	0.181721	0.855802	0.954129	PREX2	8	ENSG00000174238	6782.44	0.0417673	0.155563	0.268492	0.788321	0.952922	PITPNA	17	ENSG00000187730	18.8917	0.142921	0.432695	0.330305	0.741169	0.888011	GABRD	1
ENSG00000100342	16.7831	0.134125	0.737168	0.181946	0.855625	0.954129	APOL1	22	ENSG00000185220	346.793	0.0376333	0.140031	0.26875	0.788122	0.952922	PGBD2	1	ENSG00000047849	13224.3	0.02548	0.0773638	0.329352	0.741889	0.88833	MAP4	3
ENSG00000114098	2123.45	-0.0278743	0.153327	-0.181796	0.855743	0.954129	ARMC8	3	ENSG00000196586	1505.32	0.0303838	0.112794	0.269373	0.787642	0.952922	MYO6	6	ENSG00000065054	691.899	-0.085548	0.259488	-0.32968	0.741642	0.88833	NHERF2	16
ENSG00000136518	494.873	-0.0545081	0.300037	-0.181671	0.855841	0.954129	ACTL6A	3	ENSG00000204822	389.439	0.0436192	0.161986	0.269278	0.787716	0.952922	MRPL53	2	ENSG00000115661	894.806	0.0473664	0.143931	0.329091	0.742087	0.88833	STK16	2
ENSG00000136731	3945.95	-0.0246727	0.135629	-0.181913	0.855651	0.954129	UGGT1	2	ENSG00000220583	13.6958	0.121691	0.45222	0.269097	0.787855	0.952922	RPL35P2	6	ENSG00000118454	1668.62	-0.0310881	0.0944212	-0.329249	0.741968	0.88833	ANKRD13C	1
ENSG00000198246	131.227	0.0585448	0.322324	0.181633	0.85587	0.954129	SLC29A3	10	ENSG00000251705	560.377	0.137635	0.51191	0.268866	0.788033	0.952922	RNA5-8SP6	Y	ENSG00000131650	45.8391	-0.149545	0.453386	-0.32984	0.741521	0.88833	KREMEN2	16
ENSG00000176049	4551.29	0.0204494	0.112632	0.181559	0.855928	0.954129	JAKMIP2	5	ENSG00000025772	463.198	-0.039061	0.14562	-0.268239	0.788515	0.953023	TOMM34	20	ENSG00000151690	1727.78	-0.0589495	0.178826	-0.329647	0.741667	0.88833	MFSD6	2
ENSG00000025434	200.426	0.0414041	0.228402	0.181277	0.85615	0.954147	NR1H3	11	ENSG00000101265	2041.25	0.0528331	0.197048	0.268123	0.788605	0.953023	RASSF2	20	ENSG00000153237	70.4777	-0.087341	0.264896	-0.329718	0.741613	0.88833	CCDC148	2
ENSG00000108651	1241.54	0.025087	0.138439	0.181213	0.8562	0.954147	UTP6	17	ENSG00000114656	190.579	0.0573384	0.213921	0.268036	0.788672	0.953023	CFAP92	3	ENSG00000172824	458.773	-0.0514965	0.156455	-0.329145	0.742046	0.88833	CES4A	16
ENSG00000132329	58.2012	-0.11735	0.647995	-0.181097	0.856292	0.954147	RAMP1	2	ENSG00000127530	103.265	0.0721832	0.269232	0.268107	0.788617	0.953023	OR7C1	19	ENSG00000180537	706.025	0.0774617	0.23513	0.329442	0.741822	0.88833	RNF182	6
ENSG00000147852	3778.07	0.0202187	0.111436	0.181437	0.856024	0.954147	VLDLR	9	ENSG00000182752	616.955	0.178112	0.664438	0.268064	0.78865	0.953023	PAPPA	9	ENSG00000187583	6.4634	-0.180228	0.547202	-0.329363	0.741881	0.88833	PLEKHN1	1
ENSG00000158301	4191.18	0.0217506	0.119969	0.181301	0.856131	0.954147	GPRASP2	X	ENSG00000105197	2377.95	-0.0289843	0.108376	-0.267441	0.789129	0.953254	TIMM50	19	ENSG00000188133	8.13601	0.172061	0.522539	0.329279	0.741945	0.88833	TMEM215	9
ENSG00000250796	15.7205	0.118599	0.654796	0.181124	0.85627	0.954147	CIDECP2	3	ENSG00000131725	1103.06	0.0426725	0.15953	0.267489	0.789092	0.953254	WDR44	X	ENSG00000196139	39.1893	-0.087868	0.266573	-0.329621	0.741687	0.88833	AKR1C3	10
ENSG00000250017	38.8672	0.0806018	0.44544	0.180949	0.856408	0.954212		5	ENSG00000177464	12.8676	0.165243	0.617476	0.26761	0.789	0.953254	GPR4	19	ENSG00000233122	16.2174	0.151742	0.46105	0.329123	0.742063	0.88833	CTAGE7P	10
ENSG00000139436	2133.79	-0.0246454	0.136572	-0.180457	0.856794	0.954578	GIT2	12	ENSG00000183742	44.6594	0.0768778	0.287304	0.267584	0.78902	0.953254	MACC1	7	ENSG00000127585	3236.93	-0.090287	0.274445	-0.328981	0.74217	0.888369	FBXL16	16
ENSG00000110031	87.6673	-0.072684	0.403003	-0.180356	0.856873	0.954602	LPXN	11	ENSG00000243989	127.93	0.0983684	0.367704	0.267521	0.789068	0.953254	ACY1	3	ENSG00000108840	4580.22	0.0525192	0.159736	0.328789	0.742315	0.888423	HDAC5	17
ENSG00000148444	1250.22	-0.0304965	0.169249	-0.180187	0.857006	0.954646	COMMD3	10	ENSG00000143420	5774.41	0.0361904	0.135409	0.267268	0.789263	0.953318	ENSA	1	ENSG00000155962	46.8104	-0.10483	0.318825	-0.328801	0.742306	0.888423	CLIC2	X
ENSG00000168661	396.569	0.0289252	0.160555	0.180158	0.857028	0.954646	ZNF30	19	ENSG00000143633	402.123	-0.0258244	0.0966605	-0.267166	0.789341	0.953318	C1orf131	1	ENSG00000175283	816.848	0.0393656	0.119768	0.328682	0.742396	0.888459	DOLK	9
ENSG00000118096	805.798	0.0256445	0.142492	0.179971	0.857175	0.954706	IFT46	11	ENSG00000230358	23.7387	-0.115712	0.433111	-0.267165	0.789342	0.953318	SPDYE21	7	ENSG00000107798	1053.17	0.0618915	0.188412	0.32849	0.742541	0.888573	LIPA	10
ENSG00000143753	1434.15	0.0350396	0.194808	0.179867	0.857257	0.954706	DEGS1	1	ENSG00000215712	1015.58	-0.022662	0.0848867	-0.266967	0.789494	0.953437	TMEM242	6	ENSG00000038274	736.763	-0.0482607	0.147112	-0.328054	0.742871	0.888884	MAT2B	5
ENSG00000169758	627.623	0.0321511	0.178726	0.17989	0.857239	0.954706	TMEM266	15	ENSG00000116205	719.887	0.0337611	0.126527	0.266829	0.789601	0.953501	TCEANC2	1	ENSG00000058063	1024.48	-0.0330763	0.100863	-0.327932	0.742963	0.888884	ATP11B	3
ENSG00000152242	845.935	-0.0239202	0.133072	-0.179753	0.857346	0.954742	ARK2N	18	ENSG00000165209	2888.9	-0.0183741	0.0689748	-0.266388	0.78994	0.953817	STRBP	9	ENSG00000139679	11.9299	0.140688	0.428911	0.328012	0.742903	0.888884	LPAR6	13
ENSG00000237353	19.0385	0.109171	0.607921	0.179581	0.857482	0.954828	PATE4	11	ENSG00000261408	553.234	-0.0847496	0.318187	-0.266351	0.789969	0.953817	TEN1-CDK3	17	ENSG00000159882	184.939	0.0489514	0.149296	0.327881	0.743002	0.888884	ZNF230	19
ENSG00000165121	164.303	-0.0477998	0.266413	-0.17942	0.857608	0.954904		9	ENSG00000047410	3719.89	0.0246109	0.0926918	0.265513	0.790614	0.953823	TPR	1	ENSG00000130826	1376.11	0.0256973	0.0784082	0.327738	0.74311	0.888953	DKC1	X
ENSG00000130748	581.245	0.04176	0.233111	0.179142	0.857826	0.955083	TMEM160	19	ENSG00000111481	2882.58	-0.0291414	0.109705	-0.265634	0.790521	0.953823	COPZ1	12	ENSG00000144426	872.742	-0.047303	0.144463	-0.32744	0.743335	0.889163	NBEAL1	2
ENSG00000188783	37.6073	0.0756963	0.423071	0.178921	0.858	0.955147	PRELP	1	ENSG00000116062	2719.02	-0.0247519	0.0931961	-0.265589	0.790556	0.953823	MSH6	2	ENSG00000121769	545.574	-0.0827585	0.252994	-0.327116	0.74358	0.889396	FABP3	1
ENSG00000287067	62.5444	-0.0708954	0.396133	-0.178968	0.857962	0.955147		5	ENSG00000119335	16408.2	0.0246435	0.0926885	0.265874	0.790336	0.953823	SET	9	ENSG00000182472	16.0365	0.143059	0.43771	0.326835	0.743793	0.88959	CAPN12	19
ENSG00000104889	286.105	-0.0510482	0.285978	-0.178504	0.858328	0.95537	RNASEH2A	19	ENSG00000124813	61.6712	-0.129367	0.486797	-0.265751	0.790431	0.953823	RUNX2	6	ENSG00000100201	29801.5	0.0261047	0.0799805	0.326389	0.74413	0.889728	DDX17	22
ENSG00000174013	2085.84	0.0293466	0.164458	0.178444	0.858374	0.95537	FBXO45	3	ENSG00000136874	993.837	0.0402842	0.151349	0.266168	0.79011	0.953823	STX17	9	ENSG00000132915	23.4108	0.0944738	0.289273	0.32659	0.743978	0.889728	PDE6A	5
ENSG00000175106	318.352	0.0407024	0.228021	0.178503	0.858328	0.95537	TVP23C	17	ENSG00000155959	2996.81	0.0375412	0.141373	0.265547	0.790588	0.953823	VBP1	X	ENSG00000183889	3629.95	0.0483905	0.148231	0.326453	0.744082	0.889728		16
ENSG00000069974	148.459	0.0556324	0.312124	0.178238	0.858536	0.955486	RAB27A	15	ENSG00000164045	701.009	0.0544077	0.204513	0.266035	0.790212	0.953823	CDC25A	3	ENSG00000213920	112.348	0.0453534	0.138972	0.32635	0.744159	0.889728	MDP1	14
ENSG00000100503	2197.3	0.0373108	0.209907	0.177749	0.85892	0.955599	NIN	14	ENSG00000169084	561.953	0.046257	0.173887	0.266017	0.790226	0.953823	DHRSX	X	ENSG00000225180	11.1326	0.174519	0.534561	0.326471	0.744068	0.889728	PVALEF	17
ENSG00000128626	195.139	0.0442274	0.248832	0.17774	0.858927	0.955599	MRPS12	19	ENSG00000181718	6.4751	0.190972	0.719248	0.265516	0.790612	0.953823	OR5T2	11	ENSG00000286106	6.84367	-0.444196	1.36205	-0.326123	0.744331	0.889874	NOTCH2NLR	1
ENSG00000166333	2012.91	-0.0291708	0.16385	-0.178034	0.858696	0.955599	ILK	11	ENSG00000188559	1609.35	0.0451721	0.170082	0.26559	0.790555	0.953823	RALGAPA2	20	ENSG00000085999	62.9869	-0.142807	0.438371	-0.325767	0.744601	0.889977	RAD54L	1
ENSG00000226721	32.5123	0.0803324	0.451407	0.17796	0.858754	0.955599	EEF1DP2	9	ENSG00000197748	172.086	0.0766361	0.288289	0.265831	0.79037	0.953823	CFAP43	10	ENSG00000103495	11659.9	-0.0398865	0.122403	-0.325861	0.744529	0.889977	MAZ	16
ENSG00000268660	20.6621	-0.113643	0.639088	-0.177821	0.858863	0.955599	LETM1P2	19	ENSG00000249264	17.1742	-0.0982357	0.370097	-0.265432	0.790676	0.953834	EEF1A1P9	4	ENSG00000115286	2529.74	0.0440008	0.135112	0.325662	0.74468	0.889977	NDUFS7	19
ENSG00000105583	1011.5	-0.0237913	0.134152	-0.177345	0.859237	0.95588	WDR83OS	19	ENSG00000100372	975.921	-0.0241524	0.091025	-0.265338	0.790749	0.953858	SLC25A17	22	ENSG00000163904	2009.94	0.02514	0.0772105	0.325603	0.744724	0.889977	SENP2	3
ENSG00000112996	1105.92	0.0272591	0.153851	0.177178	0.859368	0.955961	MRPS30	5	ENSG00000108784	691.306	-0.0417002	0.157553	-0.264674	0.791261	0.954282	NAGLU	17	ENSG00000166448	4490.33	0.054408	0.167127	0.325548	0.744766	0.889977	TMEM130	7
ENSG00000137959	84.319	0.109324	0.61821	0.176839	0.859635	0.956146	IFI44L	1	ENSG00000161526	2747.27	0.037035	0.139904	0.264717	0.791227	0.954282	SAP30BP	17	ENSG00000169762	1712.4	-0.0359758	0.110389	-0.325901	0.744499	0.889977	TAPT1	4
ENSG00000142657	8339.22	-0.0252639	0.14288	-0.176819	0.859651	0.956146	PGD	1	ENSG00000174953	3397.28	-0.0171709	0.0648753	-0.264675	0.79126	0.954282	DHX36	3	ENSG00000173597	80.936	0.098415	0.302371	0.325478	0.744819	0.889977	SULT1B1	4
ENSG00000099957	64.8795	0.101946	0.577472	0.176538	0.859871	0.956327	P2RX6	22	ENSG00000095794	399.248	0.0438603	0.165956	0.264289	0.791557	0.954384	CREM	10	ENSG00000198843	2877.25	0.0363594	0.111689	0.325543	0.74477	0.889977	SELENOT	3
ENSG00000060642	328.148	0.0325577	0.18456	0.176407	0.859974	0.95636	PIGV	1	ENSG00000117155	622.507	0.0437753	0.165595	0.264352	0.791509	0.954384	SSX2IP	1	ENSG00000153815	11216.8	-0.0340975	0.104795	-0.325372	0.744899	0.890002	CMIP	16
ENSG00000081181	2001.69	0.0349615	0.19857	0.176066	0.860242	0.95636	ARG2	14	ENSG00000119523	652.507	-0.0291118	0.110181	-0.264218	0.791612	0.954384	ALG2	9	ENSG00000173715	558.748	-0.0330137	0.101481	-0.325318	0.74494	0.890002	TOP6BL	11
ENSG00000104442	1743.03	0.0225583	0.128461	0.175605	0.860604	0.95636	ARMC1	8	ENSG00000163013	4616.38	0.0481213	0.182061	0.264314	0.791538	0.954384	FBXO41	2	ENSG00000138459	1420.51	0.0522906	0.160807	0.325177	0.745047	0.890024	SLC35A5	3
ENSG00000112309	924.129	-0.0626267	0.355749	-0.176042	0.860261	0.95636	B3GAT2	6	ENSG00000170631	332.67	-0.0386086	0.146103	-0.264256	0.791583	0.954384	ZNF16	8	ENSG00000179044	123.29	-0.0453214	0.139382	-0.325161	0.745059	0.890024	EXOC3L1	16
ENSG00000143549	6557.04	-0.028789	0.164001	-0.175542	0.860654	0.95636	TPM3	1	ENSG00000077458	1183.62	0.0257495	0.0975144	0.264059	0.791735	0.954403	FAM76B	11	ENSG00000125531	76.1466	-0.121436	0.373785	-0.324882	0.74527	0.890182	FNDC11	20
ENSG00000154473	2609.3	-0.0365234	0.207942	-0.175642	0.860575	0.95636	BUB3	10	ENSG00000141101	803.314	-0.0332322	0.125917	-0.263921	0.791841	0.954403	NOB1	16	ENSG00000160392	656.157	-0.0540944	0.166519	-0.324853	0.745292	0.890182	C19orf47	19
ENSG00000155816	2026.17	0.0294374	0.167357	0.175896	0.860376	0.95636	FMN2	1	ENSG00000155304	6930.51	-0.0452751	0.17153	-0.263949	0.791819	0.954403	HSPA13	21	ENSG00000235681	9.03144	-0.1635	0.503558	-0.324689	0.745417	0.890271		19
ENSG00000167508	9947.99	0.0218878	0.124393	0.175956	0.860328	0.95636	MVD	16	ENSG00000169174	27.3223	-0.166633	0.631228	-0.263982	0.791794	0.954403	PCSK9	1	ENSG00000188554	3645.69	0.0318231	0.0980477	0.324567	0.745509	0.890272	NBR1	17
ENSG00000167757	16.9733	-0.147466	0.837522	-0.176074	0.860236	0.95636	KLK11	19	ENSG00000027847	808.763	0.0285897	0.108551	0.263376	0.792261	0.954452	B4GALT7	5	ENSG00000237719	6.84086	0.180189	0.55519	0.324554	0.745518	0.890272		6
ENSG00000196652	1309.39	-0.0227053	0.129111	-0.175858	0.860405	0.95636	ZKSCAN5	7	ENSG00000104695	4724.68	-0.0351465	0.133478	-0.263314	0.792309	0.954452	PPP2CB	8	ENSG00000169607	97.1699	-0.140975	0.43463	-0.324357	0.745668	0.890391	CKAP2L	2
ENSG00000226220	15.3277	0.128023	0.727975	0.175862	0.860402	0.95636	CICP22	7	ENSG00000134061	13.7354	-0.109892	0.417043	-0.263503	0.792163	0.954452	CD180	5	ENSG00000143549	6108.91	0.0297009	0.091631	0.324136	0.745835	0.89047	TPM3	1
ENSG00000274356	33.7455	-0.0760626	0.433146	-0.175605	0.860604	0.95636		9	ENSG00000166086	1603.43	0.0394725	0.149834	0.263442	0.79221	0.954452	JAM3	11	ENSG00000162654	62.5136	0.0821062	0.253289	0.32416	0.745817	0.89047	GBP4	1
ENSG00000289791	28.7304	0.231146	1.31497	0.17578	0.860467	0.95636		5	ENSG00000173338	10.4909	-0.182338	0.692445	-0.263325	0.7923	0.954452	KCNK7	11	ENSG00000176723	274.501	-0.0637348	0.196718	-0.32399	0.745945	0.890542	ZNF843	16
ENSG00000075624	94799.4	-0.0187399	0.107133	-0.174922	0.861141	0.956443	ACTB	7	ENSG00000178096	127.612	-0.0501309	0.190368	-0.263337	0.792291	0.954452	BOLA1	1	ENSG00000234773	11.849	-0.126771	0.3917	-0.323644	0.746207	0.890795		19
ENSG00000135390	1465.33	0.0258822	0.14802	0.174856	0.861193	0.956443	ATP5MC2	12	ENSG00000179241	859.798	-0.0389536	0.147671	-0.263786	0.791945	0.954452	LDLRAD3	11	ENSG00000138075	8.13058	0.225464	0.697436	0.323276	0.746487	0.890948	ABCG5	2
ENSG00000151247	3624.28	0.0216019	0.123536	0.174863	0.861187	0.956443	EIF4E	4	ENSG00000274712	112.464	0.0878238	0.333394	0.263424	0.792224	0.954452		17	ENSG00000163581	26.8943	-0.120953	0.3741	-0.323317	0.746455	0.890948	SLC2A2	3
ENSG00000156469	314.85	0.0394499	0.225589	0.174876	0.861177	0.956443	MTERF3	8	ENSG00000182087	6100.69	0.0367111	0.139466	0.263227	0.792375	0.954468	TMEM259	19	ENSG00000165632	678.322	-0.0394385	0.121957	-0.32338	0.746408	0.890948	TAF3	10
ENSG00000188897	73.2526	0.0860543	0.491673	0.175023	0.861061	0.956443		16	ENSG00000020426	304.754	-0.0407575	0.155014	-0.262928	0.792606	0.954617	MNAT1	14	ENSG00000117139	5990.93	-0.027617	0.0855794	-0.322706	0.746918	0.891283	KDM5B	1
ENSG00000215124	15.4763	-0.123553	0.706498	-0.174881	0.861173	0.956443	AMD1P4	6	ENSG00000182944	7120.24	0.0334011	0.12702	0.262959	0.792582	0.954617	EWSR1	22	ENSG00000140044	1000.47	0.0884613	0.274118	0.322712	0.746913	0.891283	JDP2	14
ENSG00000226055	40.4672	-0.0703781	0.402422	-0.174886	0.861169	0.956443	PAICSP1	9	ENSG00000167757	18.0098	-0.092771	0.353148	-0.262697	0.792784	0.954703	KLK11	19	ENSG00000221968	1651.8	-0.0653155	0.202367	-0.322758	0.746878	0.891283	FADS3	11
ENSG00000236383	31.1747	0.0997765	0.569909	0.175074	0.861021	0.956443	CCDC200	17	ENSG00000173210	4440.58	-0.0499663	0.190204	-0.262699	0.792782	0.954703	ABLIM3	5	ENSG00000085265	22.5631	0.0836089	0.25939	0.322328	0.747204	0.891417	FCN1	9
ENSG00000172638	230.072	-0.0689035	0.394466	-0.174675	0.861335	0.956493	EFEMP2	11	ENSG00000178235	1330.79	-0.0396657	0.151144	-0.262436	0.792985	0.954881	SLITRK1	13	ENSG00000096996	10.7209	0.149623	0.464248	0.322292	0.747232	0.891417	IL12RB1	19
ENSG00000183762	513.652	0.0703129	0.402591	0.174651	0.861354	0.956493	KREMEN1	22	ENSG00000109220	517.429	-0.0453805	0.172968	-0.262363	0.793041	0.954884	CHIC2	4	ENSG00000213864	23.5662	0.0910619	0.282374	0.322487	0.747084	0.891417	EEF1B2P2	5
ENSG00000180423	183.991	-0.0446795	0.256156	-0.174423	0.861533	0.956499	HARBI1	11	ENSG00000085274	704.844	0.0401041	0.152966	0.262176	0.793186	0.954994	MYNN	3	ENSG00000261056	22.686	-0.102517	0.318086	-0.322294	0.74723	0.891417		16
ENSG00000243660	189.385	0.0397051	0.227586	0.174462	0.861503	0.956499	ZNF487	10	ENSG00000250462	86.1811	-0.0541598	0.206827	-0.261861	0.793429	0.955222	LRRC37BP1	17	ENSG00000129474	182.713	-0.162798	0.505348	-0.322151	0.747339	0.891485	AJUBA	14
ENSG00000244482	13.5513	0.133146	0.76315	0.174469	0.861497	0.956499	LILRA6	19	ENSG00000100258	1706.34	-0.0460226	0.175903	-0.261636	0.793602	0.955238	LMF2	22	ENSG00000019549	56.4319	0.0933349	0.289916	0.321938	0.7475	0.8915	SNAI2	8
ENSG00000184005	457.68	-0.0315088	0.180986	-0.174095	0.861791	0.95672	ST6GALNAC3	1	ENSG00000167264	360.847	-0.02764	0.10564	-0.261642	0.793597	0.955238	DUS2	16	ENSG00000136010	1407.23	-0.0716636	0.222543	-0.322021	0.747437	0.8915	ALDH1L2	12
ENSG00000115204	1213.05	-0.0242604	0.139826	-0.173504	0.862255	0.956721	MPV17	2	ENSG00000244607	89.7654	-0.0591883	0.226185	-0.261681	0.793567	0.955238	CCDC13	3	ENSG00000164049	130.424	-0.126735	0.393665	-0.321935	0.747502	0.8915	FBXW12	3
ENSG00000136206	43.8043	0.0845011	0.486668	0.173632	0.862155	0.956721	SPDYE1	7	ENSG00000164287	15.6125	-0.101688	0.388919	-0.261464	0.793735	0.955334	CDC20B	5	ENSG00000186318	5674.37	0.0215365	0.0669159	0.321844	0.747571	0.891522	BACE1	11
ENSG00000137207	2546.36	-0.0256175	0.14754	-0.173632	0.862155	0.956721	YIPF3	6	ENSG00000138756	653.053	0.0485411	0.185798	0.261257	0.793895	0.955425	BMP2K	4	ENSG00000172817	178.715	0.0868873	0.270079	0.321711	0.747672	0.891583	CYP7B1	8
ENSG00000175602	601.046	0.0326695	0.187955	0.173816	0.86201	0.956721	CCDC85B	11	ENSG00000233382	51.0862	0.0556095	0.212878	0.261227	0.793918	0.955425	NKAPP1	X	ENSG00000184451	166.579	-0.0564774	0.175678	-0.321483	0.747844	0.891728	CCR10	17
ENSG00000176945	296.627	0.0489831	0.282177	0.17359	0.862188	0.956721	MUC20	3	ENSG00000072778	4009.38	0.0492004	0.188499	0.261011	0.794084	0.955561	ACADVL	17	ENSG00000063180	893.565	0.0871814	0.271284	0.321366	0.747933	0.891774	CA11	19
ENSG00000179954	33.199	-0.125473	0.721691	-0.173859	0.861976	0.956721	SSC5D	19	ENSG00000125482	694.084	-0.0447188	0.171421	-0.260871	0.794192	0.955626	TTF1	9	ENSG00000122884	532.683	-0.0898442	0.279771	-0.321134	0.748109	0.891806	P4HA1	10
ENSG00000260490	14.9223	-0.115854	0.66772	-0.173506	0.862253	0.956721	MYL12BP1	15	ENSG00000125967	529.24	-0.0376177	0.144275	-0.260736	0.794296	0.955687	NECAB3	20	ENSG00000187957	14434	-0.0643416	0.200365	-0.321121	0.748118	0.891806	DNER	2
ENSG00000278318	1137.67	-0.0431766	0.248724	-0.173592	0.862186	0.956721	ZNF229	19	ENSG00000110876	21.3583	-0.138925	0.53317	-0.260565	0.794428	0.955782	SELPLG	12	ENSG00000204822	333.428	-0.0459482	0.143112	-0.321065	0.748161	0.891806	MRPL53	2
ENSG00000101391	661.604	-0.0218666	0.126319	-0.173106	0.862568	0.956813	CDK5RAP1	20	ENSG00000198964	578.05	-0.0669423	0.256993	-0.260483	0.794491	0.955794	SGMS1	10	ENSG00000287846	13.5911	0.121321	0.377704	0.321207	0.748054	0.891806		11
ENSG00000111653	2219.5	-0.021156	0.12215	-0.173197	0.862497	0.956813	ING4	12	ENSG00000226147	6.87193	0.286153	1.0992	0.26033	0.794609	0.955872	TUBBP10	1	ENSG00000105401	3641.2	-0.0448707	0.139894	-0.320747	0.748402	0.891973	CDC37	19
ENSG00000130294	51568.1	0.0261502	0.150896	0.1733	0.862416	0.956813	KIF1A	2	ENSG00000198677	2896.42	0.0307765	0.118322	0.260107	0.794781	0.956014	SKIC3	5	ENSG00000141873	945.05	0.0350149	0.109155	0.320782	0.748376	0.891973	SLC39A3	19
ENSG00000165355	541.093	0.043295	0.250218	0.173029	0.862628	0.956813	FBXO33	14	ENSG00000081237	27.7564	-0.0881025	0.338989	-0.259898	0.794943	0.956061	PTPRC	1	ENSG00000221978	6583.94	-0.0207264	0.0646581	-0.320554	0.748548	0.892088	CCNL2	1
ENSG00000204920	316.518	0.0428474	0.247558	0.17308	0.862588	0.956813	ZNF155	19	ENSG00000175105	859.191	0.030682	0.11806	0.259885	0.794953	0.956061	ZNF654	3	ENSG00000112773	355.624	-0.122162	0.381657	-0.320082	0.748906	0.892274	TENT5A	6
ENSG00000063241	385.311	0.0385014	0.222739	0.172854	0.862766	0.956846	ISOC2	19	ENSG00000182400	2108.65	0.03599	0.138541	0.259779	0.795034	0.956061	TRAPPC6B	14	ENSG00000176495	45.2006	-0.0693159	0.216541	-0.320106	0.748888	0.892274	OR5AN1	11
ENSG00000135205	152.838	0.0541428	0.313246	0.172845	0.862774	0.956846	CCDC146	7	ENSG00000197629	10.6584	-0.115274	0.443697	-0.259804	0.795015	0.956061	MPEG1	11	ENSG00000198925	2544.45	-0.0253508	0.0791676	-0.320217	0.748804	0.892274	ATG9A	2
ENSG00000155827	2624.09	-0.0373133	0.216395	-0.172431	0.863098	0.957085	RNF20	9	ENSG00000132004	468.661	-0.046638	0.179771	-0.25943	0.795303	0.956203	FBXW9	19	ENSG00000240857	437.168	0.0371973	0.116182	0.320165	0.748844	0.892274	RDH14	2
ENSG00000249264	15.5095	-0.142123	0.824272	-0.172422	0.863106	0.957085	EEF1A1P9	4	ENSG00000166002	71.7689	-0.0865751	0.333728	-0.259418	0.795313	0.956203	SMCO4	11	ENSG00000118849	18.8764	0.182977	0.571782	0.320012	0.748959	0.892278	RARRES1	3
ENSG00000144895	1805.53	-0.0215953	0.125365	-0.17226	0.863233	0.957162	EIF2A	3	ENSG00000168438	925.637	-0.0182418	0.0703105	-0.259447	0.79529	0.956203	CDC40	6	ENSG00000266524	27.759	-0.195337	0.611078	-0.31966	0.749226	0.892535	GDF10	10
ENSG00000142230	4002.7	-0.0208174	0.121007	-0.172035	0.86341	0.95723	SAE1	19	ENSG00000139370	630.073	-0.0826061	0.318607	-0.259273	0.795425	0.956274	SLC15A4	12	ENSG00000170522	2922.03	-0.0479202	0.150017	-0.319431	0.7494	0.892682	ELOVL6	4
ENSG00000271365	114.297	0.0493858	0.287033	0.172056	0.863393	0.95723		Y	ENSG00000106258	193.444	-0.0526509	0.203494	-0.258735	0.79584	0.956455	CYP3A5	7	ENSG00000079482	1357.94	0.0405861	0.127429	0.318501	0.750105	0.892953	OPHN1	X
ENSG00000123562	10963.4	-0.0165089	0.0960586	-0.171863	0.863546	0.957252	MORF4L2	X	ENSG00000131462	1176.41	0.035412	0.136884	0.258701	0.795866	0.956455	TUBG1	17	ENSG00000089041	30.2033	0.155469	0.48816	0.318479	0.750122	0.892953	P2RX7	12
ENSG00000170677	1201.74	0.0226475	0.131732	0.171921	0.8635	0.957252	SOCS6	18	ENSG00000134014	1633.9	-0.0299311	0.115701	-0.258694	0.795871	0.956455	ELP3	8	ENSG00000101203	21.6693	0.161825	0.508271	0.318384	0.750194	0.892953	COL20A1	20
ENSG00000144847	64.2952	0.0680844	0.396627	0.171659	0.863706	0.957277	IGSF11	3	ENSG00000140105	4708.49	-0.0604724	0.233581	-0.258892	0.795718	0.956455	WARS1	14	ENSG00000113838	520.972	-0.0403432	0.12662	-0.318615	0.750018	0.892953	TBCCD1	3
ENSG00000164327	1931.06	-0.0298006	0.173775	-0.171489	0.863839	0.957277	RICTOR	5	ENSG00000165948	188.724	0.0710985	0.274569	0.258946	0.795677	0.956455	IFI27L1	14	ENSG00000115556	90.7413	-0.0758958	0.238163	-0.318672	0.749975	0.892953	PLCD4	2
ENSG00000180694	467.068	0.0269416	0.156948	0.17166	0.863705	0.957277	TMEM64	8	ENSG00000239626	56.5218	0.0613319	0.237112	0.258662	0.795896	0.956455	RPSAP41	6	ENSG00000143552	40.728	-0.0921073	0.288841	-0.318886	0.749813	0.892953	NUP210L	1
ENSG00000203618	321.543	0.0849332	0.495339	0.171465	0.863858	0.957277	GP1BB	22	ENSG00000051009	1065.07	0.0365827	0.144123	0.253829	0.799628	0.956492	FHIP1B	11	ENSG00000163596	1715.76	-0.0423932	0.13298	-0.318794	0.749883	0.892953	ICA1L	2
ENSG00000273628	22.3536	0.107257	0.625294	0.171531	0.863806	0.957277		13	ENSG00000063438	210.854	0.0620498	0.243284	0.255051	0.798684	0.956492	AHRR	5	ENSG00000184949	665.265	-0.0653234	0.205158	-0.318405	0.750178	0.892953	FAM227A	22
ENSG00000105948	343.653	0.0296556	0.173258	0.171164	0.864095	0.95738	IFT56	7	ENSG00000066739	2118.46	0.0408668	0.159774	0.255779	0.798121	0.956492	ATG2B	14	ENSG00000185271	16.4319	0.117864	0.370177	0.318398	0.750183	0.892953	KLHL33	14
ENSG00000135577	24.1505	0.099851	0.583084	0.171246	0.86403	0.95738	NMBR	6	ENSG00000080815	2380.66	-0.0301492	0.118222	-0.255023	0.798706	0.956492	PSEN1	14	ENSG00000188488	22.6592	-0.146278	0.458605	-0.318964	0.749754	0.892953	SERPINA5	14
ENSG00000175697	19.6466	-0.104829	0.612588	-0.171125	0.864126	0.95738	GPR156	3	ENSG00000081386	1833.07	0.0442889	0.173	0.256005	0.797947	0.956492	ZNF510	9	ENSG00000197208	208.146	-0.0512441	0.160642	-0.318996	0.74973	0.892953	SLC22A4	5
ENSG00000166169	744.575	0.0304324	0.17804	0.17093	0.864279	0.957485	POLL	10	ENSG00000082126	34.15	-0.0916536	0.361459	-0.253566	0.799831	0.956492	MPP4	2	ENSG00000233276	1402.9	0.0548044	0.17216	0.318334	0.750232	0.892953	GPX1	3
ENSG00000008197	23.3131	0.457678	2.68007	0.170771	0.864404	0.957496	TFAP2D	6	ENSG00000082146	1591.58	0.0208344	0.08219	0.25349	0.799889	0.956492	STRADB	2	ENSG00000164509	50.8922	0.187	0.587614	0.318236	0.750306	0.892982	IL31RA	5
ENSG00000145743	1923.23	0.031977	0.187247	0.170775	0.864401	0.957496	FBXL17	5	ENSG00000089060	100.87	0.0858523	0.334189	0.256897	0.797258	0.956492	SLC8B1	12	ENSG00000181359	7.63802	-0.17459	0.548993	-0.318017	0.750472	0.893119	HSP90AA6P	4
ENSG00000100554	2379.66	-0.0268416	0.15745	-0.170477	0.864635	0.957545	ATP6V1D	14	ENSG00000099817	4289.49	0.0295652	0.116486	0.25381	0.799643	0.956492	POLR2E	19	ENSG00000156475	6058.19	-0.0310891	0.0978099	-0.317852	0.750597	0.893208	PPP2R2B	5
ENSG00000136153	406.311	0.0461521	0.270816	0.170418	0.864681	0.957545	LMO7	13	ENSG00000100359	2078.25	-0.0302294	0.118075	-0.256018	0.797937	0.956492	SGSM3	22	ENSG00000151151	648.949	-0.0263362	0.0828959	-0.317702	0.750711	0.893249	IPMK	10
ENSG00000162735	1449.02	-0.044903	0.263269	-0.170559	0.86457	0.957545	PEX19	1	ENSG00000101407	1180.38	-0.0238783	0.0930455	-0.25663	0.797464	0.956492	TTI1	20	ENSG00000223495	14.8337	0.122835	0.386669	0.317674	0.750732	0.893249		1
ENSG00000198113	57.8662	-0.0650409	0.381502	-0.170486	0.864628	0.957545	TOR4A	9	ENSG00000102575	17.7072	0.0973572	0.381883	0.25494	0.798769	0.956492	ACP5	19	ENSG00000166923	58.2092	0.0688141	0.216866	0.317312	0.751007	0.893396	GREM1	15
ENSG00000164631	1467.86	-0.0378611	0.22263	-0.170063	0.864961	0.957727	ZNF12	7	ENSG00000102924	6444.57	-0.152998	0.600903	-0.254614	0.799021	0.956492	CBLN1	16	ENSG00000167118	1357.49	-0.036573	0.115221	-0.317417	0.750927	0.893396	URM1	9
ENSG00000188730	547.012	-0.0531124	0.312309	-0.170064	0.86496	0.957727	VWC2	7	ENSG00000105176	1504.4	-0.029004	0.113715	-0.255059	0.798678	0.956492	URI1	19	ENSG00000184669	6.33833	0.196047	0.6178	0.317332	0.750992	0.893396	OR7E14P	11
ENSG00000095574	746.556	0.0285992	0.168379	0.16985	0.865128	0.957783	IKZF5	10	ENSG00000106683	2992.64	0.0406948	0.15777	0.257938	0.796455	0.956492	LIMK1	7	ENSG00000006534	152.625	-0.144204	0.454875	-0.317019	0.75123	0.893398	ALDH3B1	11
ENSG00000205116	50.594	-0.064353	0.378828	-0.169874	0.865109	0.957783	TMEM88B	1	ENSG00000117682	1239.95	-0.0421346	0.16345	-0.257783	0.796575	0.956492	DHDDS	1	ENSG00000122194	62.3831	-0.0884529	0.279168	-0.316845	0.751361	0.893398	PLG	6
ENSG00000126001	3376.17	0.0286306	0.168816	0.169596	0.865328	0.957875	CEP250	20	ENSG00000119487	2481.73	0.0233307	0.0917867	0.254183	0.799354	0.956492	MAPKAP1	9	ENSG00000131773	1720.9	-0.0619136	0.195219	-0.31715	0.75113	0.893398	KHDRBS3	8
ENSG00000137491	41.0513	0.072112	0.425041	0.169659	0.865278	0.957875	SLCO2B1	11	ENSG00000119640	545.962	-0.0537569	0.207978	-0.258474	0.796041	0.956492	ACYP1	14	ENSG00000204961	77.558	0.0938599	0.296122	0.316964	0.751271	0.893398	PCDHA9	5
ENSG00000005100	908.503	-0.0218288	0.131145	-0.166448	0.867805	0.957886	DHX33	17	ENSG00000120860	382.521	-0.0302232	0.117572	-0.257061	0.797132	0.956492	WASHC3	12	ENSG00000206149	375.348	-0.0383103	0.120865	-0.316968	0.751268	0.893398	HERC2P9	15
ENSG00000017483	44.303	0.0736315	0.445908	0.165127	0.868844	0.957886	SLC38A5	X	ENSG00000121486	844.728	0.0284402	0.111025	0.256161	0.797826	0.956492	TRMT1L	1	ENSG00000215193	3731.84	0.0313847	0.0990504	0.316856	0.751353	0.893398	PEX26	22
ENSG00000057663	627.985	-0.0299789	0.181305	-0.165351	0.868668	0.957886	ATG5	6	ENSG00000121764	93.1517	0.0864346	0.339387	0.254678	0.798972	0.956492	HCRTR1	1	ENSG00000225849	41.9956	0.0942363	0.29708	0.317208	0.751086	0.893398	MKRN7P	20
ENSG00000074047	130.849	0.107568	0.636876	0.168899	0.865876	0.957886	GLI2	2	ENSG00000123144	4790.31	0.0466682	0.183811	0.253892	0.799579	0.956492	TRIR	19	ENSG00000223459	1899.71	-0.0437713	0.138198	-0.316729	0.751449	0.893442	TCAF1P1	7
ENSG00000091664	6645.32	0.0418706	0.249294	0.167957	0.866617	0.957886	SLC17A6	11	ENSG00000123297	843.589	-0.0273509	0.107767	-0.253797	0.799652	0.956492	TSFM	12	ENSG00000139914	13.9261	-0.126603	0.400047	-0.316471	0.751645	0.893615	FITM1	14
ENSG00000100320	27821.8	0.0214962	0.129423	0.166093	0.868084	0.957886	RBFOX2	22	ENSG00000124193	6360.06	0.0313288	0.122931	0.25485	0.798839	0.956492	SRSF6	20	ENSG00000115561	1752.26	-0.0315136	0.0996982	-0.31609	0.751934	0.893899	CHMP3	2
ENSG00000101160	347.401	-0.0532858	0.31508	-0.169118	0.865703	0.957886	CTSZ	20	ENSG00000124253	42.6526	0.0639919	0.250822	0.255129	0.798623	0.956492	PCK1	20	ENSG00000040275	747.674	0.0362859	0.114856	0.315926	0.752058	0.893987	SPDL1	5
ENSG00000105171	626.318	0.02212	0.132439	0.167021	0.867354	0.957886	POP4	19	ENSG00000132356	1326.18	-0.0609144	0.238055	-0.255884	0.79804	0.956492	PRKAA1	5	ENSG00000102805	946.741	-0.0501325	0.15876	-0.315774	0.752174	0.894055	CLN5	13
ENSG00000112759	561.637	-0.036082	0.215804	-0.167198	0.867214	0.957886	SLC29A1	6	ENSG00000133872	21603.9	0.0326021	0.127486	0.255731	0.798159	0.956492	SARAF	8	ENSG00000117682	1366.79	0.0175301	0.0555322	0.315675	0.752249	0.894055	DHDDS	1
ENSG00000115234	2339.4	-0.0219673	0.133519	-0.164525	0.869318	0.957886	SNX17	2	ENSG00000140600	1343.67	-0.0434648	0.16951	-0.256414	0.797631	0.956492	SH3GL3	15	ENSG00000282034	1438.79	-0.043736	0.138558	-0.315652	0.752267	0.894055		16
ENSG00000115295	865.282	0.0355806	0.214367	0.16598	0.868173	0.957886	CLIP4	2	ENSG00000142046	391.476	0.0799469	0.313575	0.254953	0.798759	0.956492	TMEM91	19	ENSG00000029639	291.323	0.0499077	0.158207	0.315459	0.752414	0.894169	TFB1M	6
ENSG00000115998	273.151	0.0335336	0.201145	0.166713	0.867595	0.957886	C2orf42	2	ENSG00000143297	129.521	-0.0668509	0.263637	-0.253571	0.799827	0.956492	FCRL5	1	ENSG00000180611	871.498	0.0431872	0.136946	0.31536	0.752488	0.894198	MB21D2	3
ENSG00000116983	7044.13	0.0296753	0.177485	0.167199	0.867213	0.957886	HPCAL4	1	ENSG00000143443	280.053	0.0557878	0.216171	0.258073	0.796351	0.956492	C1orf56	1	ENSG00000148362	818.158	-0.0615589	0.195246	-0.315288	0.752543	0.894203	PAXX	9
ENSG00000117115	64.4189	0.0615968	0.37074	0.166145	0.868042	0.957886	PADI2	1	ENSG00000144410	10.6195	0.121656	0.47664	0.255237	0.79854	0.956492	CPO	2	ENSG00000101191	4182.28	0.0247122	0.0784539	0.31499	0.75277	0.894412	DIDO1	20
ENSG00000117245	810.165	-0.0331544	0.199683	-0.166035	0.868129	0.957886	KIF17	1	ENSG00000145494	1334.31	-0.0352062	0.137825	-0.25544	0.798383	0.956492	NDUFS6	5	ENSG00000117640	2579.58	-0.0292729	0.0929797	-0.314832	0.75289	0.89444	MTFR1L	1
ENSG00000117597	961.891	0.0276073	0.164712	0.16761	0.86689	0.957886	UTP25	1	ENSG00000146670	130.64	-0.0713951	0.279782	-0.255181	0.798583	0.956492	CDCA5	11	ENSG00000149609	24.5888	-0.105611	0.335528	-0.314759	0.752944	0.89444	C20orf144	20
ENSG00000119729	2383.61	-0.0297025	0.180021	-0.164994	0.868948	0.957886	RHOQ	2	ENSG00000148704	68.7519	-0.347116	1.36641	-0.254035	0.799468	0.956492	VAX1	10	ENSG00000181378	69.8337	-0.0890006	0.28271	-0.314812	0.752904	0.89444	CFAP65	2
ENSG00000121440	1297.3	-0.126673	0.75576	-0.16761	0.86689	0.957886	PDZRN3	3	ENSG00000153157	104.128	0.0734229	0.284605	0.257981	0.796421	0.956492	SYCP2L	6	ENSG00000143162	717.681	0.026984	0.0858855	0.314186	0.75338	0.894717	CREG1	1
ENSG00000125450	827.842	-0.028633	0.171746	-0.166717	0.867592	0.957886	NUP85	17	ENSG00000157999	27.4863	0.0738295	0.28692	0.257318	0.796934	0.956492	ANKRD61	7	ENSG00000177570	918.238	0.0417549	0.132831	0.314347	0.753257	0.894717	SAMD12	8
ENSG00000127419	1072.76	-0.0224623	0.135614	-0.165634	0.868445	0.957886	TMEM175	4	ENSG00000160216	2589.68	0.0348243	0.13646	0.255198	0.79857	0.956492	AGPAT3	21	ENSG00000188352	1913.89	0.0291973	0.0929026	0.314279	0.753309	0.894717	FOCAD	9
ENSG00000128016	42.8245	-0.130467	0.777629	-0.167776	0.86676	0.957886	ZFP36	19	ENSG00000161040	100.694	0.0654359	0.254365	0.257252	0.796985	0.956492	FBXL13	7	ENSG00000267203	9.19276	0.148328	0.472098	0.31419	0.753377	0.894717	SNRPGP4	17
ENSG00000128159	3599.79	0.0246269	0.149747	0.164457	0.869372	0.957886	TUBGCP6	22	ENSG00000162961	1049.24	-0.0366224	0.14223	-0.257487	0.796803	0.956492	DPY30	2	ENSG00000116095	732.788	0.0389415	0.12404	0.313944	0.753564	0.894749	PLEKHA3	2
ENSG00000129159	2745.17	-0.024667	0.148026	-0.16664	0.867654	0.957886	KCNC1	11	ENSG00000163898	36.9548	-0.116177	0.456819	-0.254317	0.79925	0.956492	LIPH	3	ENSG00000146701	3535.71	-0.0345763	0.110115	-0.314002	0.753519	0.894749	MDH2	7
ENSG00000130363	597.218	-0.036657	0.216396	-0.169398	0.865484	0.957886	RSPH3	6	ENSG00000165698	285.985	0.0425268	0.165351	0.257191	0.797031	0.956492	SPACA9	9	ENSG00000164111	2306.16	-0.182509	0.581575	-0.313818	0.753659	0.894749	ANXA5	4
ENSG00000131368	3930.78	-0.0194086	0.117924	-0.164586	0.86927	0.957886	MRPS25	3	ENSG00000165819	1576.41	-0.0224783	0.0875096	-0.256867	0.797282	0.956492	METTL3	14	ENSG00000183011	430.344	0.0494882	0.157691	0.313831	0.75365	0.894749	NAA38	17
ENSG00000131828	2431.76	-0.0182381	0.109971	-0.165844	0.86828	0.957886	PDHA1	X	ENSG00000166796	11.2808	-0.125952	0.490462	-0.256802	0.797331	0.956492	LDHC	11	ENSG00000183688	193.523	-0.0769242	0.244994	-0.313984	0.753533	0.894749	RFLNB	17
ENSG00000133134	2465.28	-0.0238632	0.141261	-0.16893	0.865852	0.957886	BEX2	X	ENSG00000170779	191.437	-0.036599	0.144102	-0.25398	0.799511	0.956492	CDCA4	14	ENSG00000142409	1009.1	0.0834075	0.266385	0.313108	0.754198	0.89533	ZNF787	19
ENSG00000134590	3903.32	0.0230084	0.136379	0.168709	0.866026	0.957886	RTL8C	X	ENSG00000172270	7924.96	0.0286408	0.112751	0.254019	0.799481	0.956492	BSG	19	ENSG00000005156	1395.62	0.0421458	0.134732	0.312811	0.754424	0.895358	LIG3	17
ENSG00000135045	430.685	-0.0341576	0.203087	-0.168192	0.866433	0.957886	C9orf40	9	ENSG00000177189	1450.61	0.0453191	0.178051	0.254529	0.799087	0.956492	RPS6KA3	X	ENSG00000147121	570.461	0.0411815	0.131617	0.312888	0.754366	0.895358	KRBOX4	X
ENSG00000136875	1388.76	0.022293	0.132855	0.1678	0.866741	0.957886	PRPF4	9	ENSG00000178952	4357.88	0.0285736	0.111159	0.257052	0.797139	0.956492	TUFM	16	ENSG00000196123	7997.06	-0.046553	0.148761	-0.312939	0.754327	0.895358	MATCAP1	16
ENSG00000136925	2189.66	-0.0236444	0.143805	-0.164419	0.869401	0.957886	TSTD2	9	ENSG00000180938	45.0453	-0.0858401	0.337769	-0.254138	0.799389	0.956492	ZNF572	8	ENSG00000213614	2125.09	-0.0758526	0.24245	-0.312859	0.754388	0.895358	HEXA	15
ENSG00000140350	3295.46	-0.0341967	0.202288	-0.169049	0.865758	0.957886	ANP32A	15	ENSG00000182022	477.762	-0.0829734	0.325923	-0.25458	0.799047	0.956492	CHST15	10	ENSG00000103018	3003.96	-0.0314017	0.10043	-0.312673	0.754529	0.895387	CYB5B	16
ENSG00000141971	587.766	-0.0240825	0.146172	-0.164754	0.869137	0.957886	MVB12A	19	ENSG00000183011	569.584	-0.059848	0.235819	-0.253788	0.79966	0.956492	NAA38	17	ENSG00000127074	13.6165	0.116074	0.371406	0.312526	0.754641	0.895387	RGS13	1
ENSG00000144034	480.301	0.0232202	0.141002	0.16468	0.869196	0.957886	TPRKB	2	ENSG00000183246	19.2469	0.205873	0.809747	0.254244	0.799307	0.956492	RIMBP3C	22	ENSG00000140395	1041.51	0.0240195	0.0768277	0.312641	0.754553	0.895387	SKIC8	15
ENSG00000148943	3352.81	0.0279165	0.165058	0.169132	0.865693	0.957886	LIN7C	11	ENSG00000183395	15.3834	-0.368978	1.43855	-0.256493	0.79757	0.956492	PMCH	12	ENSG00000163131	51.9666	0.0660907	0.211482	0.312512	0.754651	0.895387	CTSS	1
ENSG00000151164	52.7146	0.0582983	0.34824	0.167408	0.867049	0.957886	RAD9B	12	ENSG00000184007	4616.84	-0.0234893	0.091155	-0.257685	0.79665	0.956492	PTP4A2	1	ENSG00000240083	7.38875	0.161125	0.516052	0.312226	0.754869	0.895585	RPS3AP22	5
ENSG00000152503	3213.65	-0.0230822	0.137153	-0.168295	0.866351	0.957886	TRIM36	5	ENSG00000184669	9.50077	-0.146114	0.571326	-0.255745	0.798148	0.956492	OR7E14P	11	ENSG00000151923	3503.22	-0.0261234	0.0837095	-0.312072	0.754986	0.895665	TIAL1	10
ENSG00000153774	2756.3	-0.0231379	0.139301	-0.1661	0.868078	0.957886	CFDP1	16	ENSG00000184905	1530.82	0.0569356	0.223274	0.255003	0.798721	0.956492	TCEAL2	X	ENSG00000285932	80.2445	-0.0806052	0.258439	-0.311893	0.755122	0.895766		10
ENSG00000156486	445.241	0.037442	0.224343	0.166896	0.867452	0.957886	KCNS2	8	ENSG00000189057	58.1234	-0.0838709	0.325695	-0.257514	0.796782	0.956492	FAM111B	11	ENSG00000118690	303.195	-0.0376326	0.120736	-0.311693	0.755274	0.895886	ARMC2	6
ENSG00000159110	539.244	-0.0335666	0.202429	-0.165819	0.8683	0.957886	IFNAR2	21	ENSG00000189195	997.866	-0.0442199	0.171606	-0.257683	0.796651	0.956492	BTBD8	1	ENSG00000109572	5801.71	-0.03116	0.100113	-0.311247	0.755613	0.896109	CLCN3	4
ENSG00000164867	48.1513	-0.0968306	0.577228	-0.167751	0.866779	0.957886	NOS3	7	ENSG00000196735	77.899	0.0475872	0.187618	0.253639	0.799774	0.956492	HLA-DQA1	6	ENSG00000123415	703.11	0.0294725	0.0946598	0.311351	0.755533	0.896109	SMUG1	12
ENSG00000166265	30.8448	0.141973	0.854172	0.166211	0.867991	0.957886	CYYR1	21	ENSG00000198157	67.0304	-0.0698647	0.27122	-0.257594	0.79672	0.956492	HMGN5	X	ENSG00000139899	11.0558	-0.15292	0.491221	-0.311305	0.755568	0.896109	CBLN3	14
ENSG00000168591	1194.58	-0.0201428	0.122214	-0.164816	0.869089	0.957886	TMUB2	17	ENSG00000204323	15.0104	-0.146412	0.571016	-0.256407	0.797637	0.956492	SMIM5	17	ENSG00000178177	984.691	-0.0518763	0.166884	-0.310852	0.755913	0.896344	LCORL	4
ENSG00000168970	1728.01	0.0223087	0.133294	0.167364	0.867083	0.957886	JMJD7-PLA2G4B	15	ENSG00000205771	17.619	-0.0903089	0.355377	-0.254121	0.799402	0.956492	CATSPER2P1	15	ENSG00000269404	23.8506	-0.154074	0.495588	-0.310891	0.755883	0.896344	SPIB	19
ENSG00000170832	4607.12	0.0170368	0.102714	0.165866	0.868262	0.957886	USP32	17	ENSG00000213139	88.1454	0.0647081	0.2517	0.257085	0.797114	0.956492	CRYGS	3	ENSG00000155428	54.9861	0.0897629	0.28904	0.310555	0.756139	0.896433	TRIM74	7
ENSG00000170917	169.341	0.0406428	0.24227	0.167758	0.866774	0.957886	NUDT6	4	ENSG00000214046	1340.13	0.0178485	0.069917	0.255282	0.798505	0.956492	SMIM7	19	ENSG00000173653	609.037	-0.0439366	0.141446	-0.310625	0.756086	0.896433	RCE1	11
ENSG00000173262	36.9514	0.0754426	0.451788	0.166987	0.867381	0.957886	SLC2A14	12	ENSG00000215457	17.3783	0.0944239	0.365762	0.258157	0.796286	0.956492	RPS8P3	18	ENSG00000184903	78.6913	0.0990051	0.318778	0.310576	0.756123	0.896433	IMMP2L	7
ENSG00000175662	3281.98	-0.022301	0.133842	-0.166622	0.867667	0.957886	TOM1L2	17	ENSG00000223572	890.209	0.0398745	0.157246	0.253581	0.799819	0.956492	CKMT1A	15	ENSG00000137504	3716.74	-0.0190637	0.0614068	-0.310449	0.75622	0.896446	CREBZF	11
ENSG00000176953	1194.78	0.021892	0.132428	0.165313	0.868698	0.957886	NFATC2IP	16	ENSG00000225724	7.69338	0.139901	0.548153	0.255223	0.798551	0.956492	ASH2LP3	22	ENSG00000139372	1384.16	0.0220124	0.0709213	0.310377	0.756274	0.896446	TDG	12
ENSG00000180611	931.696	-0.0296983	0.179186	-0.16574	0.868361	0.957886	MB21D2	3	ENSG00000228330	44.8624	-0.0708754	0.278786	-0.254229	0.799319	0.956492		10	ENSG00000251229	14.9636	0.165268	0.532537	0.310341	0.756302	0.896446		4
ENSG00000180828	96.409	0.0941331	0.559554	0.168229	0.866403	0.957886	BHLHE22	8	ENSG00000241547	15.8048	0.101957	0.396564	0.2571	0.797102	0.956492	ACTG1P20	1	ENSG00000104886	1760.95	-0.0395973	0.127668	-0.310159	0.75644	0.89649	PLEKHJ1	19
ENSG00000181754	1439.98	0.0207167	0.125648	0.164878	0.86904	0.957886	AMIGO1	1	ENSG00000253910	58.4933	0.0784271	0.303355	0.258532	0.795996	0.956492	PCDHGB2	5	ENSG00000132254	1648.54	0.0261265	0.084228	0.310187	0.756418	0.89649	ARFIP2	11
ENSG00000182318	313.351	-0.0301089	0.179058	-0.168152	0.866464	0.957886	ZSCAN22	19	ENSG00000254732	18.5493	-0.135004	0.527098	-0.256127	0.797853	0.956492		11	ENSG00000170836	970.144	-0.0428851	0.138365	-0.309941	0.756605	0.896588	PPM1D	17
ENSG00000183160	17.4609	-0.113747	0.676613	-0.168113	0.866494	0.957886	TMEM119	12	ENSG00000259040	44.8645	-0.214491	0.842499	-0.254589	0.799041	0.956492	BLOC1S5-TXNDC5	6	ENSG00000182224	1035.89	-0.0275071	0.0887564	-0.309917	0.756624	0.896588	CYB5D1	17
ENSG00000183977	26.1554	0.0841328	0.509466	0.165139	0.868835	0.957886	PP2D1	3	ENSG00000272391	3971.76	0.0369795	0.14564	0.25391	0.799565	0.956492	POM121C	7	ENSG00000169783	7094.51	0.0703538	0.227072	0.30983	0.75669	0.896606	LINGO1	15
ENSG00000185347	382.776	-0.0298107	0.179822	-0.165779	0.868331	0.957886	TEDC1	14	ENSG00000285218	22.6554	-0.0819096	0.322014	-0.254367	0.799212	0.956492		3	ENSG00000063015	4532.53	0.0613728	0.19826	0.309556	0.756898	0.896673	SEZ6	17
ENSG00000186106	5159.84	-0.0238518	0.141662	-0.168371	0.866292	0.957886	ANKRD46	8	ENSG00000289685	59.7016	0.0980027	0.386707	0.253428	0.799937	0.956492		2	ENSG00000105404	2116.33	0.0316681	0.102301	0.309559	0.756896	0.896673	RABAC1	19
ENSG00000188649	46.241	0.0873301	0.529144	0.16504	0.868912	0.957886	CC2D2B	10	ENSG00000005448	669.185	-0.0543983	0.215272	-0.252695	0.800504	0.956748	WDR54	2	ENSG00000269476	9.90027	-0.173896	0.561591	-0.309648	0.756828	0.896673		19
ENSG00000196862	24.5668	0.092375	0.552239	0.167274	0.867155	0.957886	RGPD4	2	ENSG00000072401	1375.5	0.0241742	0.0962015	0.251287	0.801592	0.956748	UBE2D1	10	ENSG00000139287	89.2436	-0.0651707	0.210627	-0.309412	0.757008	0.896683	TPH2	12
ENSG00000198901	253.94	0.0512514	0.310065	0.165292	0.868714	0.957886	PRC1	15	ENSG00000075290	45.0322	0.101286	0.403183	0.251216	0.801648	0.956748	WNT8B	10	ENSG00000163959	94.6128	-0.041378	0.133716	-0.309447	0.756982	0.896683	SLC51A	3
ENSG00000198917	1196.29	-0.0294759	0.175772	-0.167694	0.866824	0.957886	SPOUT1	9	ENSG00000079616	907.978	-0.0329773	0.131555	-0.250674	0.802066	0.956748	KIF22	16	ENSG00000289517	165.352	0.07648	0.247289	0.309274	0.757113	0.896748		22
ENSG00000204791	17.0653	-0.108555	0.656918	-0.165248	0.868749	0.957886	SMPD5	8	ENSG00000082515	742.52	0.03633	0.143742	0.252745	0.800466	0.956748	MRPL22	5	ENSG00000206384	14.2792	0.162572	0.526076	0.309028	0.7573	0.896813	COL6A6	3
ENSG00000214253	1715.6	0.022903	0.135175	0.169432	0.865457	0.957886	FIS1	7	ENSG00000090061	1651.23	0.0341216	0.135025	0.252706	0.800495	0.956748	CCNK	14	ENSG00000254127	11.7393	-0.177249	0.573582	-0.309021	0.757305	0.896813	IGLCOR22-1	22
ENSG00000227827	140.641	0.042055	0.255498	0.1646	0.869258	0.957886	PKD1P2	16	ENSG00000109111	4513.91	0.0347097	0.137578	0.252291	0.800816	0.956748	SUPT6H	17	ENSG00000266086	726.057	0.0494173	0.159925	0.309002	0.75732	0.896813		17
ENSG00000233932	64.8858	0.0639486	0.377794	0.169269	0.865585	0.957886	CTXN2	15	ENSG00000113638	1490.44	0.0446207	0.178	0.250677	0.802064	0.956748	TTC33	5	ENSG00000152409	2022.13	-0.0451498	0.146269	-0.308676	0.757568	0.897046	JMY	5
ENSG00000236516	33.7888	-0.0795215	0.473114	-0.168081	0.86652	0.957886	KLF2P4	2	ENSG00000119725	1167.63	-0.0275451	0.109655	-0.251198	0.801661	0.956748	ZNF410	14	ENSG00000154451	55.5072	0.0777681	0.252166	0.308401	0.757777	0.897123	GBP5	1
ENSG00000267793	13.761	0.127339	0.772962	0.164741	0.869148	0.957886		Y	ENSG00000122547	83.7127	-0.109094	0.434036	-0.251347	0.801546	0.956748	EEPD1	7	ENSG00000167397	824.186	0.0318413	0.103226	0.308462	0.757731	0.897123	VKORC1	16
ENSG00000274114	48.1205	-0.0652187	0.390108	-0.167181	0.867227	0.957886	ALOX15P1	17	ENSG00000125375	333.56	0.0439316	0.17525	0.250679	0.802062	0.956748	DMAC2L	14	ENSG00000226340	8.66025	0.149331	0.484225	0.308391	0.757785	0.897123	USP8P2	2
ENSG00000275074	115.848	0.0635501	0.380945	0.166823	0.86751	0.957886	NUDT18	8	ENSG00000138083	842.965	0.345424	1.3757	0.251089	0.801745	0.956748	SIX3	2	ENSG00000186051	13.5469	0.126344	0.409857	0.308264	0.757881	0.897178	TAL2	9
ENSG00000289685	40.6943	-0.140243	0.835113	-0.167933	0.866636	0.957886		2	ENSG00000141527	346.175	0.0471792	0.188098	0.250822	0.801952	0.956748	CARD14	17	ENSG00000134901	387.83	0.0446137	0.144858	0.307982	0.758096	0.897372	POGLUT2	13
ENSG00000186767	1009.3	-0.02775	0.168856	-0.164341	0.869462	0.957889	SPIN4	X	ENSG00000146007	2561.63	0.0264079	0.104763	0.252074	0.800984	0.956748	ZMAT2	5	ENSG00000107890	733.444	0.0332936	0.108151	0.307843	0.758201	0.897424	ANKRD26	10
ENSG00000023445	14.8748	0.142114	0.866034	0.164098	0.869654	0.957933	BIRC3	11	ENSG00000146281	808.293	-0.0188432	0.0747941	-0.251935	0.801091	0.956748	PM20D2	6	ENSG00000186777	8.93247	-0.173363	0.563247	-0.307792	0.758241	0.897424	ZNF732	4
ENSG00000140986	78.1064	-0.0611389	0.373479	-0.163701	0.869966	0.957933	RPL3L	16	ENSG00000157005	324.003	0.193308	0.769679	0.251154	0.801695	0.956748	SST	3	ENSG00000196730	3620.7	-0.0359298	0.116762	-0.307719	0.758296	0.897429	DAPK1	9
ENSG00000164068	2034.98	-0.0228928	0.139645	-0.163935	0.869782	0.957933	RNF123	3	ENSG00000157014	2281.02	0.0282057	0.111509	0.252945	0.800311	0.956748	TATDN2	3	ENSG00000175279	447.249	-0.0365077	0.118738	-0.307465	0.758489	0.897598	CENPS	1
ENSG00000185340	213.225	-0.062504	0.38181	-0.163705	0.869964	0.957933	GAS2L1	22	ENSG00000159596	459.096	-0.0312864	0.124179	-0.251946	0.801083	0.956748	TMEM69	1	ENSG00000060709	2863.71	0.0711391	0.231717	0.307009	0.758837	0.897649	RIMBP2	12
ENSG00000186517	58.1704	-0.0662271	0.404249	-0.163828	0.869867	0.957933	ARHGAP30	1	ENSG00000160602	127.943	0.0537033	0.214056	0.250885	0.801903	0.956748	NEK8	17	ENSG00000069696	15.7897	-0.132454	0.431169	-0.307197	0.758693	0.897649	DRD4	11
ENSG00000222011	253.999	-0.0314741	0.191764	-0.164129	0.86963	0.957933	FAM185A	7	ENSG00000161509	27.5801	-0.0813692	0.322505	-0.252304	0.800806	0.956748	GRIN2C	17	ENSG00000106804	483.339	0.0390505	0.127197	0.307008	0.758837	0.897649	C5	9
ENSG00000231165	22.3035	0.0966455	0.589992	0.163808	0.869882	0.957933	TRBV26OR9-2	9	ENSG00000163374	2482.13	0.0194046	0.0773788	0.250773	0.801989	0.956748	YY1AP1	1	ENSG00000108100	2103.76	0.0444653	0.144706	0.30728	0.758631	0.897649	CCNY	10
ENSG00000277778	40.9183	-0.0697746	0.426177	-0.163722	0.86995	0.957933	PGM5P2	9	ENSG00000163463	803.279	0.0423066	0.167999	0.251827	0.801175	0.956748	KRTCAP2	1	ENSG00000162813	343.187	-0.042857	0.139598	-0.307003	0.758841	0.897649	BPNT1	1
ENSG00000084710	9122.63	0.0328704	0.201232	0.163346	0.870246	0.957998	EFR3B	2	ENSG00000163576	21.6438	-0.1535	0.608995	-0.252055	0.800998	0.956748	EFHB	3	ENSG00000178201	93.1357	0.0646514	0.210419	0.307251	0.758652	0.897649	VN1R1	19
ENSG00000131876	976.517	0.0193653	0.118493	0.16343	0.87018	0.957998	SNRPA1	15	ENSG00000163794	93.7012	0.0740196	0.294384	0.251439	0.801475	0.956748	UCN	2	ENSG00000284797	9.29388	0.129082	0.420542	0.306942	0.758887	0.897649	CIST1	19
ENSG00000157315	30.3143	0.0896996	0.549191	0.16333	0.870258	0.957998	TMED6	16	ENSG00000165125	31.9382	0.130421	0.517408	0.252066	0.80099	0.956748	TRPV6	7	ENSG00000006125	19433.9	0.023384	0.0762304	0.306754	0.759031	0.897724	AP2B1	17
ENSG00000277795	21.1979	0.0975626	0.597215	0.163362	0.870233	0.957998		5	ENSG00000168004	7.64451	0.119372	0.475485	0.251053	0.801773	0.956748	PLAAT5	11	ENSG00000151150	13382.7	0.0411247	0.134129	0.306606	0.759143	0.897724	ANK3	10
ENSG00000197461	357.019	-0.0340394	0.208503	-0.163256	0.870317	0.957999	PDGFA	7	ENSG00000170890	11.6802	0.127296	0.504	0.252571	0.8006	0.956748	PLA2G1B	12	ENSG00000159588	23.193	-0.119623	0.390192	-0.306574	0.759168	0.897724	CCDC17	1
ENSG00000136231	780.358	0.0338141	0.207265	0.163144	0.870405	0.958032	IGF2BP3	7	ENSG00000175264	2890.05	0.056003	0.223094	0.251029	0.801792	0.956748	CHST1	11	ENSG00000162704	6337.44	-0.0452018	0.147497	-0.30646	0.759254	0.897724	ARPC5	1
ENSG00000138032	2690.92	-0.0193427	0.118641	-0.163036	0.87049	0.958055	PPM1B	2	ENSG00000179820	1241.43	0.0417868	0.166477	0.251007	0.801809	0.956748	MYADM	19	ENSG00000182631	16.0208	-0.129258	0.421752	-0.306479	0.75924	0.897724	RXFP3	5
ENSG00000269737	184.069	-0.0397767	0.244074	-0.16297	0.870542	0.958055		1	ENSG00000198546	349.715	-0.0438221	0.173787	-0.25216	0.800917	0.956748	ZNF511	10	ENSG00000203880	1967.65	-0.0261707	0.0853377	-0.306672	0.759093	0.897724	PCMTD2	20
ENSG00000106686	307.299	0.0365346	0.224554	0.162699	0.870756	0.958162	SPATA6L	9	ENSG00000198862	1738.04	-0.0484251	0.191491	-0.252884	0.800358	0.956748	LTN1	21	ENSG00000144535	1197.27	0.0326395	0.106531	0.306384	0.759312	0.897733	DIS3L2	2
ENSG00000158156	358.338	0.0325128	0.199756	0.162762	0.870705	0.958162	XKR8	1	ENSG00000215156	58.2424	-0.12793	0.508505	-0.251581	0.801365	0.956748		5	ENSG00000137806	550.569	0.0418958	0.136799	0.306258	0.759408	0.897786	NDUFAF1	15
ENSG00000164687	1398.18	-0.0269578	0.165869	-0.162525	0.870893	0.958249	FABP5	8	ENSG00000229924	6.84267	0.152485	0.608332	0.25066	0.802077	0.956748	FAM90A26	4	ENSG00000163219	7.82845	-0.155649	0.508794	-0.305918	0.759667	0.898032	ARHGAP25	2
ENSG00000089195	683.464	-0.0201818	0.124794	-0.161721	0.871526	0.9584	TRMT6	20	ENSG00000251990	6.30701	-0.16261	0.643366	-0.252749	0.800463	0.956748	RNA5SP180	5	ENSG00000140396	2760.19	-0.0411521	0.134554	-0.305842	0.759725	0.898041	NCOA2	8
ENSG00000114374	6266.75	0.0230753	0.142889	0.161491	0.871706	0.9584	USP9Y	Y	ENSG00000282933	28.2494	0.0716844	0.284207	0.252226	0.800866	0.956748	RHOXF1P3	X	ENSG00000253183	9.75315	0.144812	0.473709	0.305698	0.759834	0.898111		7
ENSG00000119969	432.838	-0.0298282	0.18447	-0.161696	0.871545	0.9584	HELLS	10	ENSG00000285891	9.93787	0.157096	0.62466	0.25149	0.801435	0.956748	MSANTD5	5	ENSG00000146247	4324.78	-0.0349953	0.114524	-0.305571	0.759931	0.898165	PHIP	6
ENSG00000122861	422.724	0.132072	0.81864	0.161331	0.871833	0.9584	PLAU	10	ENSG00000076685	4987.36	0.0405158	0.162121	0.249911	0.802656	0.956815	NT5C2	10	ENSG00000169972	310.908	-0.0572672	0.187535	-0.305368	0.760086	0.898288	PUSL1	1
ENSG00000137691	23.6482	0.125957	0.778004	0.161898	0.871386	0.9584	CFAP300	11	ENSG00000095485	664.793	-0.0432555	0.173671	-0.249066	0.80331	0.956815	CWF19L1	10	ENSG00000265262	6.33968	0.229191	0.750709	0.305299	0.760138	0.89829	TRMT112P3	17
ENSG00000162227	766.242	-0.030719	0.189931	-0.161738	0.871512	0.9584	TAF6L	11	ENSG00000099331	2347.05	0.055922	0.224514	0.24908	0.803299	0.956815	MYO9B	19	ENSG00000185158	1252.68	0.0211438	0.0692814	0.305188	0.760223	0.89833	LRRC37B	17
ENSG00000169756	415.734	0.0315097	0.194748	0.161797	0.871465	0.9584	LIMS1	2	ENSG00000103426	14.008	0.154688	0.619066	0.249873	0.802686	0.956815	CORO7-PAM16	16	ENSG00000146350	325.081	0.0502602	0.164723	0.305119	0.760275	0.898332	TBC1D32	6
ENSG00000171631	31.0272	-0.0844923	0.523478	-0.161406	0.871774	0.9584	P2RY6	11	ENSG00000106692	1051.29	-0.0348741	0.139921	-0.249242	0.803174	0.956815	FKTN	9	ENSG00000171476	123.254	0.113897	0.373559	0.304896	0.760445	0.898353	HOPX	4
ENSG00000182613	13.8498	-0.11396	0.705349	-0.161565	0.871648	0.9584	OR2V2	5	ENSG00000111669	3852.34	0.0402096	0.161376	0.249168	0.803231	0.956815	TPI1	12	ENSG00000187682	15.7748	0.103069	0.338046	0.304898	0.760444	0.898353	ERAS	X
ENSG00000187994	80.601	0.0638317	0.395481	0.161403	0.871776	0.9584	RINL	19	ENSG00000120215	27.9382	0.106678	0.428257	0.249099	0.803285	0.956815	MLANA	9	ENSG00000228836	7.92336	-0.138594	0.454387	-0.305013	0.760356	0.898353	CT45A5	X
ENSG00000188732	479.046	0.0286373	0.17731	0.16151	0.871692	0.9584	FAM221A	7	ENSG00000132466	5276.37	0.0310809	0.124445	0.249757	0.802775	0.956815	ANKRD17	4	ENSG00000007944	329.341	0.0669753	0.219833	0.304665	0.760622	0.898382	MYLIP	6
ENSG00000197894	2997.72	0.0256499	0.158852	0.161471	0.871723	0.9584	ADH5	4	ENSG00000137642	861.522	0.0954387	0.381616	0.250091	0.802517	0.956815	SORL1	11	ENSG00000157224	1023.12	0.0279821	0.0918239	0.304737	0.760567	0.898382	CLDN12	7
ENSG00000214756	328.096	-0.0302331	0.187413	-0.161318	0.871843	0.9584	CSKMT	11	ENSG00000148843	2133.68	-0.0445176	0.177992	-0.25011	0.802503	0.956815	PDCD11	10	ENSG00000231793	34.8901	-0.0701405	0.230201	-0.304693	0.7606	0.898382	DOC2GP	11
ENSG00000222046	39.1595	-0.0676126	0.41906	-0.161343	0.871823	0.9584	DCDC2B	1	ENSG00000152380	115.877	0.0699871	0.28077	0.249268	0.803153	0.956815	FAM151B	5	ENSG00000290146	239.392	0.0527428	0.173162	0.304586	0.760681	0.898393		12
ENSG00000198756	1458.83	0.0449343	0.279018	0.161044	0.872058	0.958573	COLGALT2	1	ENSG00000159899	605.407	-0.0453813	0.181623	-0.249866	0.802691	0.956815	NPR2	9	ENSG00000213676	1194.99	-0.0610107	0.20039	-0.304459	0.760778	0.898447	ATF6B	6
ENSG00000129911	275.378	0.0426893	0.265361	0.160873	0.872194	0.958594	KLF16	19	ENSG00000168907	32.9649	0.0866672	0.346072	0.250431	0.802254	0.956815	PLA2G4F	15	ENSG00000166263	423.546	0.0429965	0.141334	0.304218	0.760962	0.898484	STXBP4	17
ENSG00000136404	98.2323	0.0439714	0.2733	0.160891	0.872179	0.958594	TM6SF1	15	ENSG00000178878	76.9369	-0.0667565	0.267208	-0.24983	0.802719	0.956815	APOLD1	12	ENSG00000176407	2827.12	0.0274849	0.0903277	0.30428	0.760915	0.898484	KCMF1	2
ENSG00000175868	29.3275	0.0996701	0.620264	0.16069	0.872338	0.958688	CALCB	11	ENSG00000203883	14.9199	0.11279	0.451675	0.249715	0.802807	0.956815	SOX18	20	ENSG00000189056	5663.44	-0.0520879	0.171206	-0.304242	0.760944	0.898484	RELN	7
ENSG00000169629	533.355	-0.0307595	0.191685	-0.160469	0.872512	0.958751	RGPD8	2	ENSG00000204576	9.96137	0.102383	0.410625	0.249335	0.803102	0.956815	PRR3	6	ENSG00000165672	2488.57	0.0413755	0.136142	0.303914	0.761193	0.898638	PRDX3	10
ENSG00000285901	267.725	-0.0405696	0.25275	-0.160513	0.872477	0.958751		12	ENSG00000220008	148.274	0.0638176	0.255582	0.249695	0.802823	0.956815	LINGO3	19	ENSG00000211448	26.3236	-0.122127	0.401807	-0.303944	0.761171	0.898638	DIO2	14
ENSG00000003096	1764.29	-0.0509174	0.318052	-0.160091	0.872809	0.958848	KLHL13	X	ENSG00000221914	1925.71	0.0337976	0.135461	0.2495	0.802974	0.956815	PPP2R2A	8	ENSG00000160097	657.514	-0.044107	0.145173	-0.303823	0.761262	0.89866	FNDC5	1
ENSG00000101138	739.388	-0.0266111	0.167234	-0.159125	0.87357	0.958848	CSTF1	20	ENSG00000239883	102.31	0.0655433	0.262834	0.249371	0.803074	0.956815	PARGP1	10	ENSG00000110975	38.2231	0.116299	0.383108	0.303568	0.761457	0.8987	SYT10	12
ENSG00000104299	479.703	0.0235412	0.147429	0.159678	0.873135	0.958848	INTS9	8	ENSG00000258367	17.9017	0.0974112	0.389714	0.249956	0.802622	0.956815		14	ENSG00000127804	1001.06	-0.0242137	0.0797701	-0.303544	0.761475	0.8987	METTL16	17
ENSG00000105641	19.9113	0.104022	0.652662	0.159381	0.873369	0.958848	SLC5A5	19	ENSG00000262587	43.7289	0.0620995	0.247886	0.250517	0.802188	0.956815		16	ENSG00000137878	13.4986	-0.134619	0.443332	-0.303653	0.761392	0.8987	GCOM1	15
ENSG00000113263	124.981	-0.0655189	0.413007	-0.158639	0.873954	0.958848	ITK	5	ENSG00000267059	91.6747	-0.128501	0.515259	-0.249391	0.803059	0.956815		19	ENSG00000164849	22.2339	-0.102591	0.338161	-0.30338	0.761601	0.8987	GPR146	7
ENSG00000114737	25.5554	0.0840476	0.529113	0.158846	0.87379	0.958848	CISH	3	ENSG00000079459	1512.71	-0.0636419	0.255646	-0.248946	0.803403	0.956862	FDFT1	8	ENSG00000166734	4402.68	0.0263523	0.0868318	0.303486	0.761519	0.8987	GOLM2	15
ENSG00000119787	1352.78	-0.0188778	0.118702	-0.159035	0.873641	0.958848	ATL2	2	ENSG00000166596	18.1427	-0.11087	0.445512	-0.248861	0.803469	0.956877	CFAP52	17	ENSG00000250722	145.002	-0.056843	0.187331	-0.303436	0.761558	0.8987	SELENOP	5
ENSG00000126822	385.009	-0.0365689	0.228659	-0.159928	0.872938	0.958848	PLEKHG3	14	ENSG00000082293	61.0009	-0.0783536	0.315052	-0.248701	0.803592	0.95696	COL19A1	6	ENSG00000134262	887.664	0.02588	0.0853676	0.303159	0.761768	0.898778	AP4B1	1
ENSG00000133477	54.7219	0.066356	0.416886	0.159171	0.873534	0.958848	FAM83F	22	ENSG00000111305	21.7223	-0.109513	0.440993	-0.248332	0.803877	0.957018	GSG1	12	ENSG00000180083	7.06891	-0.168252	0.554941	-0.303189	0.761746	0.898778	WFDC11	20
ENSG00000134243	6296.27	-0.0182551	0.115056	-0.158663	0.873934	0.958848	SORT1	1	ENSG00000112139	3879.82	0.0625159	0.252016	0.248064	0.804085	0.957018	MDGA1	6	ENSG00000102878	261.46	-0.0604831	0.199569	-0.303069	0.761837	0.898785	HSF4	16
ENSG00000135341	2069.98	0.0226058	0.142395	0.158755	0.873862	0.958848	MAP3K7	6	ENSG00000134884	11508.6	-0.0267789	0.107988	-0.24798	0.80415	0.957018	ARGLU1	13	ENSG00000169857	390.261	-0.0354344	0.116964	-0.302952	0.761926	0.898785	AVEN	15
ENSG00000138347	25.6443	0.0889956	0.559944	0.158937	0.873719	0.958848	MYPN	10	ENSG00000172324	235.841	0.0423101	0.170641	0.247947	0.804175	0.957018	OR5A2	11	ENSG00000270236	8.66504	-0.142042	0.468757	-0.303018	0.761876	0.898785		9
ENSG00000146910	44.5171	-0.136045	0.858049	-0.158551	0.874023	0.958848	CNPY1	7	ENSG00000178605	1730.2	-0.0419928	0.169152	-0.248254	0.803938	0.957018	GTPBP6	X	ENSG00000099956	827.159	0.0792948	0.262086	0.302553	0.762231	0.898965	SMARCB1	22
ENSG00000159128	937.091	-0.0411464	0.258533	-0.159153	0.873548	0.958848	IFNGR2	21	ENSG00000179021	788.756	0.0366725	0.147857	0.248027	0.804114	0.957018	C3orf38	3	ENSG00000145244	67.9708	0.103817	0.342995	0.302678	0.762135	0.898965	CORIN	4
ENSG00000159713	131.583	0.0700585	0.439614	0.159364	0.873382	0.958848	TPPP3	16	ENSG00000196659	318.539	-0.0281262	0.113306	-0.248232	0.803955	0.957018	IFT70B	2	ENSG00000175356	474.703	-0.0793619	0.262298	-0.302564	0.762222	0.898965	SCUBE2	11
ENSG00000162931	60.8732	-0.0595529	0.371896	-0.160133	0.872776	0.958848	TRIM17	1	ENSG00000203950	1569.58	0.0364682	0.147037	0.24802	0.804119	0.957018	RTL8A	X	ENSG00000146374	27.5317	-0.160322	0.5301	-0.302437	0.762319	0.899001	RSPO3	6
ENSG00000164749	22.837	-0.17528	1.10251	-0.158983	0.873682	0.958848	HNF4G	8	ENSG00000266885	182.335	0.138392	0.557529	0.248224	0.803961	0.957018		17	ENSG00000261424	10.1956	-0.129942	0.429827	-0.302312	0.762414	0.899001	ATP5PBP7	16
ENSG00000165275	497.179	0.0365564	0.2297	0.159148	0.873552	0.958848	TRMT10B	9	ENSG00000283196	13.2942	-0.104695	0.421541	-0.248361	0.803855	0.957018		2	ENSG00000281490	766.429	-0.0250726	0.0829323	-0.302326	0.762404	0.899001	CICP14	7
ENSG00000182264	29.7489	0.0810764	0.510858	0.158706	0.8739	0.958848	IZUMO1	19	ENSG00000087502	907.615	0.0269889	0.109159	0.247243	0.80472	0.957026	ERGIC2	12	ENSG00000171130	5889.14	-0.0529938	0.175389	-0.302151	0.762537	0.899087	ATP6V0E2	7
ENSG00000197013	653.215	-0.0216209	0.136264	-0.158669	0.87393	0.958848	ZNF429	19	ENSG00000100483	507.241	0.0474058	0.191638	0.247371	0.804621	0.957026	VCPKMT	14	ENSG00000124767	2160.71	0.0390943	0.129468	0.30196	0.762682	0.899198	GLO1	6
ENSG00000197386	5085.02	0.0170066	0.107288	0.158513	0.874053	0.958848	HTT	4	ENSG00000111678	1740.51	-0.0509855	0.205763	-0.247788	0.804299	0.957026	C12orf57	12	ENSG00000160050	931.235	0.0516726	0.171254	0.30173	0.762858	0.899345	CCDC28B	1
ENSG00000254122	1482.35	0.0363581	0.227353	0.15992	0.872944	0.958848	PCDHGB7	5	ENSG00000120159	408.058	0.0382258	0.15437	0.247624	0.804425	0.957026	CAAP1	9	ENSG00000168875	462.759	0.184708	0.612401	0.301612	0.762948	0.899391	SOX14	3
ENSG00000259431	535.095	0.0288237	0.180641	0.159564	0.873225	0.958848	THTPA	14	ENSG00000134339	19.4077	0.109808	0.444238	0.247184	0.804766	0.957026	SAA2	11	ENSG00000271396	16.3118	-0.100176	0.332297	-0.301466	0.763059	0.899463		15
ENSG00000274349	391.999	0.0339688	0.213599	0.15903	0.873645	0.958848	ZNF658	9	ENSG00000166920	10.8502	0.131425	0.530908	0.247547	0.804485	0.957026	C15orf48	15	ENSG00000196850	833.955	0.0308002	0.102194	0.301388	0.763119	0.899473	PPTC7	12
ENSG00000284130	307.977	0.0287654	0.180576	0.159298	0.873434	0.958848	TUBA3FP	22	ENSG00000176102	1784.27	0.0213673	0.086276	0.247662	0.804396	0.957026	CSTF3	11	ENSG00000092964	39425.1	-0.038129	0.126576	-0.301234	0.763236	0.899552	DPYSL2	8
ENSG00000121690	19.1521	-0.0956035	0.603521	-0.15841	0.874134	0.958856	DEPDC7	11	ENSG00000188993	36.1783	0.0666793	0.269414	0.247497	0.804524	0.957026	LRRC66	4	ENSG00000123977	25.2105	0.120319	0.399628	0.301078	0.763355	0.899632	DAW1	2
ENSG00000234353	113.198	0.0585965	0.370029	0.158356	0.874176	0.958856		22	ENSG00000198754	10.9385	0.134476	0.543509	0.247421	0.804582	0.957026	OXCT2	1	ENSG00000078177	2106.84	-0.0419687	0.139546	-0.300751	0.763604	0.899746	N4BP2	4
ENSG00000243414	14.0372	0.193519	1.22694	0.157725	0.874673	0.959338	TICAM2	5	ENSG00000254503	12.1315	-0.0929568	0.375629	-0.247469	0.804545	0.957026		19	ENSG00000198650	85.392	0.111564	0.370847	0.300835	0.76354	0.899746	TAT	16
ENSG00000234814	16.2022	0.127296	0.808401	0.157466	0.874878	0.959498	SVIL2P	10	ENSG00000274588	183.66	0.130235	0.526886	0.247178	0.80477	0.957026	DGKK	X	ENSG00000238083	2126.9	0.0201729	0.067072	0.300765	0.763594	0.899746	LRRC37A2	17
ENSG00000144559	250.952	-0.0410158	0.26081	-0.157263	0.875038	0.95961	TAMM41	3	ENSG00000146373	521.452	-0.059018	0.238852	-0.24709	0.804838	0.957039	RNF217	6	ENSG00000088451	138.324	-0.0483744	0.16109	-0.300295	0.763952	0.899797	TGDS	13
ENSG00000147649	2872.1	0.0283963	0.180877	0.156993	0.875251	0.959653	MTDH	8	ENSG00000172379	12359.3	-0.0501049	0.20289	-0.246956	0.804942	0.957039	ARNT2	15	ENSG00000124608	875.852	-0.0325787	0.108457	-0.300383	0.763885	0.899797	AARS2	6
ENSG00000165424	292.771	0.0820197	0.52214	0.157084	0.875179	0.959653	ZCCHC24	10	ENSG00000206262	41.0086	-0.0668536	0.270663	-0.247	0.804908	0.957039	FOXL2NB	3	ENSG00000163807	1007.32	-0.0332659	0.110754	-0.300357	0.763905	0.899797	KIAA1143	3
ENSG00000243406	317.824	-0.0299803	0.190968	-0.156991	0.875252	0.959653	MRPS31P5	13	ENSG00000044524	512.737	-0.107304	0.438069	-0.244947	0.806497	0.95705	EPHA3	3	ENSG00000165895	197.631	-0.145634	0.484587	-0.300533	0.763771	0.899797	ARHGAP42	11
ENSG00000116199	2809.89	-0.0232958	0.148971	-0.156378	0.875735	0.959928	FAM20B	1	ENSG00000057657	10.9141	-0.190933	0.77947	-0.244952	0.806493	0.95705	PRDM1	6	ENSG00000174442	562.475	0.0421287	0.1402	0.30049	0.763803	0.899797	ZWILCH	15
ENSG00000175356	275.704	-0.0444384	0.284043	-0.156449	0.875679	0.959928	SCUBE2	11	ENSG00000112695	2409.64	0.0462028	0.187464	0.246463	0.805324	0.95705	COX7A2	6	ENSG00000288695	99.5515	-0.0545887	0.181781	-0.300299	0.763949	0.899797		4
ENSG00000213533	960.286	0.0205571	0.131357	0.156498	0.87564	0.959928	STIMATE	3	ENSG00000112981	207.408	0.0887632	0.360987	0.245891	0.805767	0.95705	NME5	5	ENSG00000158104	115.399	-0.105682	0.352052	-0.300188	0.764034	0.899834	HPD	12
ENSG00000266992	36.9249	0.0816259	0.521325	0.156574	0.875581	0.959928	DHX40P1	17	ENSG00000116095	941.789	0.0433234	0.17689	0.244917	0.806521	0.95705	PLEKHA3	2	ENSG00000111371	18367.7	0.046059	0.153547	0.299967	0.764202	0.899928	SLC38A1	12
ENSG00000033100	1630.61	0.022138	0.141963	0.155942	0.876079	0.960074	CHPF2	7	ENSG00000131242	7326.21	0.0795604	0.323389	0.24602	0.805666	0.95705	RAB11FIP4	17	ENSG00000198064	1163.85	-0.0203691	0.0679242	-0.29988	0.764269	0.899928	NPIPB13	16
ENSG00000092377	24.2835	0.0978636	0.627245	0.156021	0.876016	0.960074	TBL1Y	Y	ENSG00000133138	158.903	0.0470112	0.191792	0.245115	0.806367	0.95705	TBC1D8B	X	ENSG00000204592	67.83	0.235193	0.784565	0.299775	0.764349	0.899928	HLA-E	6
ENSG00000136715	1950.84	0.0234526	0.150576	0.155753	0.876228	0.960074	SAP130	2	ENSG00000148985	345.32	-0.0449246	0.182755	-0.245818	0.805823	0.95705	PGAP2	11	ENSG00000242193	61.4375	-0.0797671	0.266112	-0.29975	0.764368	0.899928	CRYZL2P	1
ENSG00000140548	1611.49	0.020214	0.129833	0.155692	0.876276	0.960074	ZNF710	15	ENSG00000154174	4006.61	-0.0234576	0.0957445	-0.245002	0.806455	0.95705	TOMM70	3	ENSG00000253649	29.7133	-0.129783	0.432901	-0.299799	0.76433	0.899928	PRSS51	8
ENSG00000149639	12896.8	-0.0177112	0.113678	-0.155801	0.87619	0.960074	MTCL2	20	ENSG00000155097	3935.8	-0.0294511	0.119359	-0.246744	0.805107	0.95705	ATP6V1C1	8	ENSG00000067829	1457.5	0.0294036	0.0982036	0.299414	0.764624	0.90017	IDH3G	X
ENSG00000166153	35.4437	-0.0788017	0.505003	-0.156042	0.876	0.960074	DEPDC4	12	ENSG00000155465	66.001	0.0590454	0.239549	0.246486	0.805306	0.95705	SLC7A7	14	ENSG00000111142	2284.86	0.0221115	0.0738857	0.299266	0.764737	0.900183	METAP2	12
ENSG00000169981	175.839	-0.0378729	0.243163	-0.155751	0.876229	0.960074	ZNF35	3	ENSG00000155754	31.4475	0.218028	0.883969	0.246647	0.805182	0.95705	C2CD6	2	ENSG00000147133	1958.87	0.0347229	0.11602	0.299284	0.764723	0.900183	TAF1	X
ENSG00000107521	318.374	-0.0550215	0.353919	-0.155464	0.876456	0.960144	HPS1	10	ENSG00000156735	1195.07	-0.0321347	0.131023	-0.245261	0.806255	0.95705	BAG4	8	ENSG00000143971	397.467	0.0367122	0.122704	0.299193	0.764793	0.90019	ETAA1	2
ENSG00000230444	28.9715	0.0818629	0.526358	0.155527	0.876406	0.960144	TFAMP1	7	ENSG00000157600	990.315	0.0611825	0.249856	0.244871	0.806556	0.95705	TMEM164	X	ENSG00000168575	1559.58	-0.018467	0.0617748	-0.29894	0.764986	0.900297	SLC20A2	8
ENSG00000167895	17.2501	0.129822	0.835762	0.155333	0.876559	0.960193	TMC8	17	ENSG00000158865	7.89994	-0.16171	0.660261	-0.244919	0.806519	0.95705	SLC5A11	16	ENSG00000183979	66.3297	0.0882127	0.295049	0.298977	0.764958	0.900297	NPB	17
ENSG00000112706	31.6849	-0.0753373	0.485691	-0.155114	0.876732	0.960232	IMPG1	6	ENSG00000160200	7736.72	-0.0493901	0.201488	-0.245127	0.806358	0.95705	CBS	21	ENSG00000111206	209.248	-0.135235	0.452732	-0.298708	0.765163	0.900326	FOXM1	12
ENSG00000185250	277.84	0.0390257	0.251632	0.15509	0.87675	0.960232	PPIL6	6	ENSG00000163138	609.931	-0.0309307	0.126067	-0.245351	0.806184	0.95705	PACRGL	4	ENSG00000125826	1174.14	-0.0283026	0.0947573	-0.298685	0.76518	0.900326	RBCK1	20
ENSG00000285982	255.656	0.0438056	0.282495	0.155067	0.876769	0.960232		8	ENSG00000167771	1265.12	-0.0452732	0.184792	-0.244995	0.80646	0.95705	RCOR2	11	ENSG00000162769	1590.66	-0.0330698	0.110671	-0.298811	0.765084	0.900326	FLVCR1	1
ENSG00000149328	533.722	0.0333489	0.215291	0.154901	0.876899	0.960311	GLB1L2	11	ENSG00000168172	2688.92	0.0224675	0.0912455	0.246232	0.805503	0.95705	HOOK3	8	ENSG00000180901	4362.08	0.0343605	0.115056	0.298641	0.765214	0.900326	KCTD2	17
ENSG00000012061	1291.98	-0.0208543	0.135118	-0.154342	0.87734	0.960325	ERCC1	19	ENSG00000170653	804.888	-0.0311103	0.126087	-0.246737	0.805112	0.95705	ATF7	12	ENSG00000258626	17.3394	0.134191	0.449801	0.298335	0.765448	0.900542	COX7A2P1	14
ENSG00000076321	908.352	-0.0221361	0.143605	-0.154146	0.877494	0.960325	KLHL20	1	ENSG00000175886	12.0095	-0.101313	0.411432	-0.246245	0.805493	0.95705	RPL7AP66	18	ENSG00000150540	28.624	0.094835	0.318137	0.298095	0.765631	0.900697	HNMT	2
ENSG00000102921	2021.49	0.0261301	0.169394	0.154256	0.877408	0.960325	N4BP1	16	ENSG00000178467	1802.25	0.0503421	0.205268	0.245251	0.806262	0.95705	P4HTM	3	ENSG00000147614	22.2165	-0.0984887	0.330815	-0.297715	0.765921	0.900919	ATP6V0D2	8
ENSG00000127533	50.1181	0.0679159	0.438767	0.154788	0.876989	0.960325	F2RL3	19	ENSG00000183161	724.054	-0.0213533	0.0865212	-0.246798	0.805064	0.95705	FANCF	11	ENSG00000170092	40.2025	-0.0767138	0.257636	-0.29776	0.765886	0.900919	SPDYE5	7
ENSG00000146676	1954.09	0.0268844	0.173807	0.15468	0.877074	0.960325	PURB	7	ENSG00000183648	773.301	-0.0362689	0.147706	-0.245547	0.806033	0.95705	NDUFB1	14	ENSG00000086189	365.698	0.0639699	0.21492	0.297645	0.765974	0.900922	DIMT1	5
ENSG00000151882	21.9064	-0.0847157	0.549106	-0.154279	0.87739	0.960325	CCL28	5	ENSG00000189159	11848.7	0.0358016	0.145703	0.245716	0.805902	0.95705	JPT1	17	ENSG00000108950	50.2023	-0.0701257	0.235782	-0.297417	0.766148	0.901049	FAM20A	17
ENSG00000153896	495.697	0.0299411	0.193777	0.154513	0.877205	0.960325	ZNF599	19	ENSG00000196632	2135.07	-0.0244543	0.0996728	-0.245346	0.806188	0.95705	WNK3	X	ENSG00000121749	1099.9	-0.0348325	0.117135	-0.29737	0.766184	0.901049	TBC1D15	12
ENSG00000172171	228.405	-0.0310939	0.201131	-0.154596	0.87714	0.960325	TEFM	17	ENSG00000206052	3757.95	-0.0527909	0.214285	-0.246359	0.805405	0.95705	DOK6	18	ENSG00000064225	112.993	0.0502261	0.169121	0.296984	0.766479	0.901056	ST3GAL6	3
ENSG00000172508	107.091	0.0509993	0.330845	0.154149	0.877493	0.960325	CARNS1	11	ENSG00000228767	13.1195	-0.0978628	0.398872	-0.245348	0.806187	0.95705	KRT8P18	3	ENSG00000118412	147.6	0.0424837	0.143044	0.296998	0.766468	0.901056	CASP8AP2	6
ENSG00000230364	17.6003	-0.158846	1.02871	-0.154413	0.877284	0.960325	RPL4P3	1	ENSG00000273088	139.618	0.0458598	0.18712	0.245083	0.806392	0.95705		1	ENSG00000143217	7.94484	-0.161725	0.54434	-0.297103	0.766388	0.901056	NECTIN4	1
ENSG00000078403	1460.25	0.0223391	0.145063	0.153996	0.877613	0.960327	MLLT10	10	ENSG00000284626	32.4744	0.0731437	0.298642	0.244921	0.806518	0.95705		15	ENSG00000167671	2975.41	0.0302581	0.101819	0.297174	0.766334	0.901056	UBXN6	19
ENSG00000165185	1112.6	-0.0316835	0.205707	-0.154023	0.877592	0.960327	KIAA1958	9	ENSG00000177030	4499.73	0.0296553	0.121182	0.244717	0.806676	0.957128	DEAF1	11	ENSG00000175894	31.9727	-0.0910278	0.306309	-0.297176	0.766332	0.901056	TSPEAR	21
ENSG00000076944	118.246	-0.069409	0.451602	-0.153695	0.87785	0.960523	STXBP2	19	ENSG00000057663	592.552	-0.0275014	0.112889	-0.243614	0.80753	0.957155	ATG5	6	ENSG00000196542	156.534	0.0478997	0.161299	0.296963	0.766495	0.901056	SPTSSB	3
ENSG00000075290	53.5625	-0.0736825	0.480893	-0.15322	0.878225	0.960547	WNT8B	10	ENSG00000101901	743.223	-0.0496564	0.203866	-0.243574	0.807561	0.957155	ALG13	X	ENSG00000010310	31.4246	-0.0770214	0.25978	-0.296487	0.766858	0.901319	GIPR	19
ENSG00000107745	1930.94	0.0187009	0.121863	0.153458	0.878037	0.960547	MICU1	10	ENSG00000104388	7169.72	-0.0223761	0.0919146	-0.243444	0.807661	0.957155	RAB2A	8	ENSG00000105971	182.49	0.140648	0.474547	0.296383	0.766938	0.901319	CAV2	7
ENSG00000115935	226.189	0.0539273	0.351509	0.153417	0.87807	0.960547	WIPF1	2	ENSG00000106009	1711.52	0.0308299	0.126352	0.244001	0.80723	0.957155	BRAT1	7	ENSG00000120217	21.6486	-0.147816	0.498523	-0.296508	0.766842	0.901319	CD274	9
ENSG00000140682	190.518	0.0574393	0.374965	0.153186	0.878252	0.960547	TGFB1I1	16	ENSG00000107807	45.6132	-0.233081	0.956302	-0.243731	0.807439	0.957155	TLX1	10	ENSG00000138587	26.3955	-0.0894781	0.301947	-0.296337	0.766972	0.901319	MNS1	15
ENSG00000169554	767.799	0.057847	0.377315	0.153312	0.878152	0.960547	ZEB2	2	ENSG00000111203	884.921	-0.0253842	0.104119	-0.243799	0.807387	0.957155	ITFG2	12	ENSG00000164327	1738.89	0.0348233	0.1175	0.296368	0.766949	0.901319	RICTOR	5
ENSG00000176723	261.087	-0.0427772	0.279178	-0.153226	0.87822	0.960547	ZNF843	16	ENSG00000115425	338.606	-0.0489963	0.200571	-0.244284	0.807011	0.957155	PECR	2	ENSG00000109670	2006.01	-0.0239822	0.0810491	-0.295897	0.767309	0.901378	FBXW7	4
ENSG00000186453	74.9722	-0.0578902	0.377996	-0.15315	0.87828	0.960547	FAM228A	2	ENSG00000116221	1393.35	-0.0200413	0.0822003	-0.243811	0.807378	0.957155	MRPL37	1	ENSG00000113272	367.203	-0.0434502	0.147053	-0.295472	0.767633	0.901378	THG1L	5
ENSG00000173825	316.269	-0.0278043	0.181656	-0.15306	0.878351	0.960562	TIGD3	11	ENSG00000136045	1819.21	-0.0254924	0.104337	-0.244327	0.806978	0.957155	PWP1	12	ENSG00000126005	1020.83	-0.0627214	0.211862	-0.296049	0.767193	0.901378	MMP24OS	20
ENSG00000037042	894.022	-0.0195624	0.127884	-0.15297	0.878422	0.960576	TUBG2	17	ENSG00000139211	464.474	-0.0912373	0.373656	-0.244175	0.807096	0.957155	AMIGO2	12	ENSG00000162444	7.35186	0.155122	0.524939	0.295504	0.767609	0.901378	RBP7	1
ENSG00000283201	148.474	0.0381281	0.249419	0.152868	0.878503	0.9606	ZNF724	19	ENSG00000170677	1107.15	-0.0449649	0.18386	-0.244561	0.806796	0.957155	SOCS6	18	ENSG00000164764	82.873	0.0608749	0.205808	0.295786	0.767394	0.901378	SBSPON	8
ENSG00000105058	2888.41	-0.018183	0.119086	-0.152687	0.878645	0.960628	FAM32A	19	ENSG00000172005	8.00967	-0.202199	0.829726	-0.243694	0.807468	0.957155	MAL	2	ENSG00000166435	237.457	0.0449372	0.151851	0.295929	0.767285	0.901378	XRRA1	11
ENSG00000162545	3942.59	0.0351467	0.230124	0.15273	0.878612	0.960628	CAMK2N1	1	ENSG00000181191	7133.43	-0.0211619	0.0865646	-0.244464	0.806871	0.957155	PJA1	X	ENSG00000168026	343.701	0.0593597	0.200515	0.296036	0.767202	0.901378	TTC21A	3
ENSG00000116176	17.1599	0.103342	0.677707	0.152488	0.878802	0.960674	TPSG1	16	ENSG00000184254	10.5537	0.179145	0.734759	0.243814	0.807375	0.957155	ALDH1A3	15	ENSG00000169495	15.2529	-0.099144	0.334752	-0.296171	0.767099	0.901378	HTRA4	8
ENSG00000144152	117.356	-0.0528212	0.3464	-0.152486	0.878803	0.960674	FBLN7	2	ENSG00000198218	3264.37	-0.0153214	0.0627227	-0.244273	0.80702	0.957155	QRICH1	3	ENSG00000172113	1047.53	-0.0251358	0.0849762	-0.295798	0.767385	0.901378	NME6	3
ENSG00000111667	4884.73	-0.0253022	0.166581	-0.151891	0.879273	0.961059	USP5	12	ENSG00000211450	990.647	-0.0450807	0.185164	-0.243464	0.807646	0.957155	SELENOH	11	ENSG00000179292	1275.4	-0.0769878	0.260496	-0.295543	0.767579	0.901378	TMEM151A	11
ENSG00000149591	1402.66	0.124971	0.823163	0.151818	0.87933	0.961059	TAGLN	11	ENSG00000243364	30.7631	-0.137207	0.563554	-0.243468	0.807643	0.957155	EFNA4	1	ENSG00000179387	1143.23	0.0320606	0.108467	0.295579	0.767552	0.901378	ELMOD2	4
ENSG00000254986	1563.75	-0.0212818	0.140125	-0.151878	0.879284	0.961059	DPP3	11	ENSG00000261717	8.24435	0.251617	1.03018	0.244244	0.807042	0.957155		16	ENSG00000267952	27.0614	-0.108554	0.367361	-0.295496	0.767615	0.901378		19
ENSG00000163735	45.2528	-0.0996786	0.657381	-0.15163	0.879479	0.961158	CXCL5	4	ENSG00000136273	304.101	-0.0595476	0.245073	-0.242979	0.808021	0.957391	HUS1	7	ENSG00000168282	1048.55	-0.0247784	0.0838896	-0.295369	0.767712	0.901411	MGAT2	14
ENSG00000196110	663.222	0.0339757	0.224665	0.151229	0.879795	0.96144	ZNF699	19	ENSG00000155269	10.457	-0.149187	0.613883	-0.243022	0.807988	0.957391	GPR78	4	ENSG00000088876	457.849	-0.0424384	0.143778	-0.295166	0.767867	0.901529	ZNF343	20
ENSG00000177697	1584.01	0.0386633	0.255966	0.151049	0.879937	0.961532	CD151	11	ENSG00000253558	19.9734	0.0763569	0.314204	0.243017	0.807992	0.957391		5	ENSG00000162434	3442.48	0.0273387	0.0926411	0.295104	0.767915	0.901529	JAK1	1
ENSG00000071994	1620.17	0.0229107	0.151995	0.150732	0.880187	0.96158	PDCD2	6	ENSG00000100285	405.411	-0.0591215	0.243547	-0.242752	0.808197	0.957411	NEFH	22	ENSG00000244563	7.7584	0.502417	1.7029	0.295036	0.767967	0.90153	RPS26P19	2
ENSG00000081818	110.016	-0.0413173	0.274175	-0.150697	0.880215	0.96158	PCDHB4	5	ENSG00000109917	1870.29	-0.0528078	0.217718	-0.242551	0.808353	0.957411	ZPR1	11	ENSG00000243445	7.65394	-0.16567	0.561665	-0.294962	0.768023	0.901537		16
ENSG00000205746	689.849	-0.0234397	0.15543	-0.150805	0.880129	0.96158	PKD1P4	16	ENSG00000126456	502.858	-0.062905	0.259396	-0.242506	0.808388	0.957411	IRF3	19	ENSG00000125285	912.993	-0.0957583	0.32512	-0.294532	0.768351	0.901795	SOX21	13
ENSG00000214814	14.8905	0.11267	0.746851	0.15086	0.880086	0.96158	FER1L6	8	ENSG00000153914	2975.12	-0.0440746	0.181503	-0.242832	0.808136	0.957411	SREK1	5	ENSG00000125812	1245.07	0.0310373	0.105441	0.294358	0.768484	0.901795	GZF1	20
ENSG00000116017	338.055	-0.0379506	0.25205	-0.150568	0.880316	0.961628	ARID3A	19	ENSG00000171551	514.037	-0.091981	0.379105	-0.242627	0.808294	0.957411	ECEL1	2	ENSG00000145293	2240	0.0345442	0.117305	0.294482	0.76839	0.901795	ENOPH1	4
ENSG00000058085	46.4246	-0.0707968	0.473418	-0.149544	0.881125	0.961632	LAMC2	1	ENSG00000184408	1941.03	0.041992	0.173182	0.242474	0.808413	0.957411	KCND2	7	ENSG00000149591	543.424	0.0865589	0.293993	0.294425	0.768433	0.901795	TAGLN	11
ENSG00000104044	19.0837	-0.0909281	0.608292	-0.149481	0.881174	0.961632	OCA2	15	ENSG00000196136	297.883	-0.233538	0.962072	-0.242745	0.808203	0.957411	SERPINA3	14	ENSG00000197548	803.406	0.0341665	0.116078	0.294341	0.768497	0.901795	ATG7	3
ENSG00000104957	1066.53	0.0178001	0.118817	0.149812	0.880913	0.961632	YJU2B	19	ENSG00000143702	13627.4	-0.0209782	0.0865951	-0.242257	0.808581	0.957548	CEP170	1	ENSG00000088756	391.596	0.0388793	0.132151	0.294203	0.768603	0.9018	ARHGAP28	18
ENSG00000107371	577.501	-0.027871	0.18603	-0.14982	0.880907	0.961632	EXOSC3	9	ENSG00000114331	1378.77	0.0259831	0.107335	0.242075	0.808722	0.957556	ACAP2	3	ENSG00000106049	261.299	-0.0505873	0.171932	-0.294229	0.768583	0.9018	HIBADH	7
ENSG00000108239	1394	0.0266955	0.178097	0.149893	0.880849	0.961632	TBC1D12	10	ENSG00000133773	360.89	0.0316491	0.130744	0.242069	0.808727	0.957556	CCDC59	12	ENSG00000270424	9.59022	-0.136552	0.464263	-0.294128	0.76866	0.901807		16
ENSG00000131462	1216.13	-0.0365448	0.243345	-0.150177	0.880625	0.961632	TUBG1	17	ENSG00000178719	5139.74	0.0240133	0.0992122	0.24204	0.808749	0.957556	GRINA	8	ENSG00000260729	429.483	0.0393325	0.133798	0.29397	0.768781	0.901889		15
ENSG00000136527	5385.81	0.0218874	0.145636	0.150288	0.880537	0.961632	TRA2B	3	ENSG00000165152	4678.71	0.0281819	0.116553	0.241795	0.808939	0.957717	PGAP4	9	ENSG00000129245	3183.79	-0.0307468	0.104708	-0.293643	0.769031	0.902063	FXR2	17
ENSG00000148218	1874.31	-0.0253379	0.169125	-0.149817	0.880909	0.961632	ALAD	9	ENSG00000268903	248.758	0.0751633	0.311168	0.241552	0.809127	0.957877		1	ENSG00000167658	74037.4	-0.0295275	0.10055	-0.293659	0.769019	0.902063	EEF2	19
ENSG00000160679	3469.59	-0.016387	0.109298	-0.149929	0.88082	0.961632	CHTOP	1	ENSG00000156966	84.3197	0.0597367	0.24773	0.241137	0.809449	0.958194	B3GNT7	2	ENSG00000178947	2290.39	0.0586826	0.199962	0.293468	0.769164	0.902132	SMIM10L2A	X
ENSG00000163794	69.4678	0.0717687	0.479474	0.149682	0.881015	0.961632	UCN	2	ENSG00000186453	70.278	-0.0513322	0.213026	-0.240967	0.809581	0.958287	FAM228A	2	ENSG00000274523	860.524	-0.0390674	0.13314	-0.293432	0.769192	0.902132	RCC1L	7
ENSG00000167978	15878	0.0217614	0.145119	0.149955	0.8808	0.961632	SRRM2	16	ENSG00000140527	30.2586	0.0881676	0.366238	0.240738	0.809758	0.958433	WDR93	15	ENSG00000078618	4749.2	0.0174875	0.0597434	0.292711	0.769743	0.902262	NRDC	1
ENSG00000169814	457.482	0.0269294	0.179473	0.150047	0.880727	0.961632	BTD	3	ENSG00000116885	339.943	0.0472682	0.196579	0.240453	0.809979	0.958441	OSCP1	1	ENSG00000105373	2847.64	-0.0254963	0.0870057	-0.293042	0.76949	0.902262	NOP53	19
ENSG00000185024	3250.47	-0.0187507	0.125236	-0.149723	0.880983	0.961632	BRF1	14	ENSG00000154898	134.938	-0.0731629	0.304034	-0.24064	0.809834	0.958441	CCDC144CP	17	ENSG00000107984	223.953	0.197395	0.674042	0.292853	0.769635	0.902262	DKK1	10
ENSG00000224728	19.4532	-0.0959246	0.641833	-0.149454	0.881195	0.961632	IMPDH1P8	3	ENSG00000204316	1061.08	-0.0254741	0.10593	-0.24048	0.809958	0.958441	MRPL38	17	ENSG00000114529	9.09867	0.190872	0.65106	0.293171	0.769392	0.902262	C3orf52	3
ENSG00000280852	13.1992	-0.128494	0.858794	-0.149622	0.881063	0.961632		17	ENSG00000285292	392.918	-0.0749512	0.311591	-0.240544	0.809909	0.958441	ABCF2-H2BK1	7	ENSG00000130558	9411.1	-0.0423621	0.144781	-0.292594	0.769833	0.902262	OLFM1	9
ENSG00000172164	348.462	0.049591	0.332604	0.149099	0.881475	0.961867	SNTB1	8	ENSG00000134597	588.092	0.0242891	0.101107	0.240233	0.81015	0.95858	RBMX2	X	ENSG00000135473	1426.55	-0.0580966	0.198583	-0.292555	0.769862	0.902262	PAN2	12
ENSG00000185008	4745.35	-0.0403904	0.271015	-0.149034	0.881527	0.961867	ROBO2	3	ENSG00000156052	10492.3	0.0593946	0.247642	0.239841	0.810454	0.958719	GNAQ	9	ENSG00000140987	393.787	0.0449626	0.153678	0.292576	0.769846	0.902262	ZSCAN32	16
ENSG00000073614	2027.26	-0.017478	0.11758	-0.148648	0.881831	0.96192	KDM5A	12	ENSG00000173852	670.669	-0.0810995	0.33819	-0.239805	0.810482	0.958719	DPY19L1	7	ENSG00000169981	157.819	-0.0340251	0.11624	-0.292713	0.769741	0.902262	ZNF35	3
ENSG00000144785	84.9229	-0.0600632	0.404194	-0.1486	0.881869	0.96192		12	ENSG00000184517	520.938	0.0391517	0.163222	0.239867	0.810433	0.958719	ZFP1	16	ENSG00000171621	133.874	-0.104066	0.355333	-0.292868	0.769623	0.902262	SPSB1	1
ENSG00000164251	58.3195	0.0705322	0.474207	0.148737	0.881761	0.96192	F2RL1	5	ENSG00000213999	27.445	0.111629	0.465271	0.239923	0.81039	0.958719	MEF2B	19	ENSG00000175893	1503.11	-0.0318764	0.108902	-0.292707	0.769746	0.902262	ZDHHC21	9
ENSG00000174586	808.619	0.0180304	0.121164	0.148811	0.881703	0.96192	ZNF497	19	ENSG00000100024	35.6182	0.0875505	0.365233	0.239712	0.810554	0.958741	UPB1	22	ENSG00000179271	643.909	0.0507217	0.173066	0.293077	0.769463	0.902262	GADD45GIP1	19
ENSG00000185442	527.789	-0.0254599	0.171199	-0.148716	0.881778	0.96192	FAM174B	15	ENSG00000102144	5070.1	-0.0198923	0.0831566	-0.239215	0.810939	0.958879	PGK1	X	ENSG00000038002	148.436	-0.0987383	0.338155	-0.291991	0.770293	0.902588	AGA	4
ENSG00000225973	107.513	-0.0425806	0.286682	-0.148529	0.881925	0.96192	PIGBOS1	15	ENSG00000132837	184.195	0.113008	0.472214	0.239314	0.810862	0.958879	DMGDH	5	ENSG00000111665	173.162	0.0651165	0.222961	0.292053	0.770246	0.902588	CDCA3	12
ENSG00000185896	4899.11	0.0291325	0.196258	0.14844	0.881995	0.961933	LAMP1	13	ENSG00000136603	1608.8	-0.0687396	0.287214	-0.239332	0.810848	0.958879	SKIL	3	ENSG00000278311	1657.88	0.0315834	0.108161	0.292004	0.770284	0.902588	GGNBP2	17
ENSG00000138399	903.594	0.0339666	0.229199	0.148197	0.882187	0.962015	FASTKD1	2	ENSG00000197223	742.782	-0.0295121	0.123272	-0.239406	0.810791	0.958879	C1D	2	ENSG00000197054	84.0472	-0.0562533	0.192829	-0.291727	0.770495	0.902765	ZNF763	19
ENSG00000170624	367.87	0.0551681	0.372251	0.148201	0.882184	0.962015	SGCD	5	ENSG00000254112	28.8885	0.0670384	0.280198	0.239253	0.810909	0.958879		8	ENSG00000134758	702.852	0.0311866	0.107043	0.291346	0.770787	0.902868	RNF138	18
ENSG00000127325	29.3014	-0.0764867	0.516451	-0.148101	0.882263	0.962019	BEST3	12	ENSG00000140830	567.975	0.0346308	0.144852	0.239077	0.811046	0.958943	TXNL4B	16	ENSG00000162062	288.513	0.049964	0.171468	0.29139	0.770753	0.902868	TEDC2	16
ENSG00000144659	1071.99	0.0217416	0.146932	0.147971	0.882366	0.962019	SLC25A38	3	ENSG00000007174	97.9921	0.077519	0.324795	0.23867	0.811361	0.958992	DNAH9	17	ENSG00000184730	10.1454	-0.132106	0.453189	-0.291504	0.770666	0.902868	APOBR	16
ENSG00000196418	390.249	0.0411444	0.278039	0.147981	0.882358	0.962019	ZNF124	1	ENSG00000101361	3908.43	-0.0236687	0.0992825	-0.238397	0.811573	0.958992	NOP56	20	ENSG00000197261	23.2772	-0.118575	0.406811	-0.291475	0.770688	0.902868	C6orf141	6
ENSG00000005486	5560.48	-0.0150778	0.102024	-0.147787	0.882511	0.962113	RHBDD2	7	ENSG00000103490	10.06	0.106564	0.446919	0.238441	0.811539	0.958992	PYCARD	16	ENSG00000174231	10536.7	0.0264685	0.090897	0.291192	0.770905	0.902946	PRPF8	17
ENSG00000115216	3258.3	0.0158947	0.107609	0.147708	0.882573	0.962118	NRBP1	2	ENSG00000113742	4624.32	-0.03883	0.162846	-0.238446	0.811535	0.958992	CPEB4	5	ENSG00000137814	738.384	-0.023574	0.0810078	-0.291009	0.771044	0.90305	HAUS2	15
ENSG00000126950	5535.55	-0.0379884	0.257581	-0.147481	0.882752	0.962249	TMEM35A	X	ENSG00000133119	358.553	0.0547465	0.229304	0.23875	0.811299	0.958992	RFC3	13	ENSG00000128928	1201.7	0.0342164	0.117621	0.290903	0.771126	0.903086	IVD	15
ENSG00000131019	349.658	-0.0521877	0.354376	-0.147266	0.882922	0.962371	ULBP3	6	ENSG00000135334	2839.54	-0.0201944	0.084757	-0.238262	0.811678	0.958992	AKIRIN2	6	ENSG00000182218	188.591	0.0740587	0.254679	0.290793	0.77121	0.903124	HHIPL1	14
ENSG00000040531	630.654	-0.026353	0.179265	-0.147006	0.883128	0.962416	CTNS	17	ENSG00000142082	1993.99	0.0400969	0.167917	0.23879	0.811268	0.958992	SIRT3	11	ENSG00000011465	121.024	0.134235	0.462117	0.290477	0.771451	0.903162	DCN	12
ENSG00000068305	2417.1	-0.0219214	0.149157	-0.146969	0.883157	0.962416	MEF2A	15	ENSG00000160075	3626.89	0.022926	0.0962031	0.238309	0.811642	0.958992	SSU72	1	ENSG00000064703	1173.92	-0.028198	0.0974112	-0.289474	0.772219	0.903162	DDX20	1
ENSG00000099810	814.545	0.0277282	0.189043	0.146677	0.883387	0.962416	MTAP	9	ENSG00000169926	298.643	-0.0575991	0.24165	-0.238358	0.811604	0.958992	KLF13	15	ENSG00000078900	17.5119	-0.14008	0.482132	-0.290544	0.7714	0.903162	TP73	1
ENSG00000146007	2232.22	0.0143611	0.0979507	0.146616	0.883435	0.962416	ZMAT2	5	ENSG00000186010	2018.56	-0.0551217	0.231144	-0.238473	0.811514	0.958992	NDUFA13	19	ENSG00000105613	9684.01	-0.041426	0.143111	-0.289468	0.772224	0.903162	MAST1	19
ENSG00000157335	54.2866	0.0698245	0.476459	0.146549	0.883488	0.962416	CLEC18C	16	ENSG00000244462	3111.29	0.0453616	0.190347	0.238311	0.81164	0.958992	RBM12	20	ENSG00000109771	124.825	0.0450983	0.155818	0.28943	0.772252	0.903162	LRP2BP	4
ENSG00000165312	485.507	-0.0287822	0.196179	-0.146714	0.883357	0.962416	OTUD1	10	ENSG00000104140	153.935	0.0468121	0.196542	0.238179	0.811742	0.959005	RHOV	15	ENSG00000128011	1879.61	-0.0797902	0.274968	-0.29018	0.771679	0.903162	LRFN1	19
ENSG00000166592	21.625	0.111675	0.761043	0.146739	0.883338	0.962416	RRAD	16	ENSG00000165646	72.9504	-0.0784952	0.329684	-0.238092	0.81181	0.959021	SLC18A2	10	ENSG00000129932	725.888	0.0702805	0.242833	0.289419	0.772261	0.903162	DOHH	19
ENSG00000198848	66.3754	0.167366	1.1404	0.146761	0.883321	0.962416	CES1	16	ENSG00000131116	6251.12	0.0565815	0.237878	0.237859	0.81199	0.959172	ZNF428	19	ENSG00000132530	228.194	0.0525224	0.181267	0.289751	0.772006	0.903162	XAF1	17
ENSG00000225872	52.6993	-0.0594127	0.404389	-0.14692	0.883195	0.962416	TEX14BP	19	ENSG00000137821	1484.68	-0.0300645	0.126435	-0.237787	0.812046	0.959174	LRRC49	15	ENSG00000139239	10.9834	0.119368	0.41109	0.290369	0.771534	0.903162	RPL14P1	12
ENSG00000104427	4074.96	0.0255701	0.174855	0.146236	0.883735	0.962621	ZC2HC1A	8	ENSG00000213024	2999.08	0.0193178	0.0812897	0.237641	0.812159	0.959244	NUP62	19	ENSG00000161653	27.4797	0.0819122	0.282822	0.289625	0.772103	0.903162	NAGS	17
ENSG00000126106	575.614	0.0269113	0.184699	0.145704	0.884155	0.962952	TMEM53	1	ENSG00000140807	395.271	-0.137019	0.576814	-0.237544	0.812235	0.959259	NKD1	16	ENSG00000167524	630.477	0.0349325	0.120634	0.289575	0.772141	0.903162	RSKR	17
ENSG00000258461	30.2767	-0.0759276	0.520913	-0.145759	0.884112	0.962952		15	ENSG00000164924	31920.2	0.0415981	0.175159	0.237487	0.812279	0.959259	YWHAZ	8	ENSG00000175602	448.334	-0.0970927	0.334837	-0.28997	0.771839	0.903162	CCDC85B	11
ENSG00000132313	1431.39	-0.0206472	0.141936	-0.145469	0.884341	0.96309	MRPL35	2	ENSG00000158077	8.52836	-0.188337	0.793602	-0.237319	0.812409	0.95935	NLRP14	11	ENSG00000196381	105.393	0.062712	0.215867	0.290513	0.771424	0.903162	ZNF781	19
ENSG00000100347	1401.86	0.0197211	0.135693	0.145336	0.884445	0.963141	SAMM50	22	ENSG00000108599	1130.76	-0.0314945	0.132798	-0.23716	0.812533	0.959432	AKAP10	17	ENSG00000212864	1049.94	-0.0745052	0.257126	-0.289761	0.771999	0.903162	RNF208	9
ENSG00000129214	26.35	0.105987	0.729741	0.14524	0.884522	0.96316	SHBG	17	ENSG00000136161	1246.16	0.0359808	0.151804	0.237022	0.81264	0.959436	RCBTB2	13	ENSG00000213199	247.397	-0.0402087	0.138833	-0.289619	0.772108	0.903162	ASIC3	7
ENSG00000168243	3905.45	0.0222086	0.15304	0.145117	0.884619	0.963202	GNG4	1	ENSG00000138757	10512.9	0.0311556	0.131448	0.237018	0.812643	0.959436	G3BP2	4	ENSG00000237580	12.81	0.109372	0.377397	0.289806	0.771964	0.903162	GCSHP3	2
ENSG00000101076	33.9358	-0.0870597	0.600851	-0.144894	0.884795	0.963267	HNF4A	20	ENSG00000075945	5586.46	0.0250394	0.105783	0.236705	0.812886	0.959634	KIFAP3	1	ENSG00000247315	1715.11	-0.0386512	0.133433	-0.289668	0.77207	0.903162	ZCCHC3	20
ENSG00000105656	345.216	-0.0353257	0.243771	-0.144913	0.884779	0.963267	ELL	19	ENSG00000213486	23.3216	-0.0781026	0.330147	-0.236569	0.812991	0.959634		2	ENSG00000249286	11.8138	-0.151445	0.521933	-0.290162	0.771692	0.903162	AMD1P3	5
ENSG00000007866	132.295	-0.0801482	0.557464	-0.143773	0.88568	0.963577	TEAD3	6	ENSG00000220614	7.32603	0.13405	0.566649	0.236567	0.812993	0.959634		6	ENSG00000268480	56.9322	0.0610439	0.210414	0.290114	0.771729	0.903162	NFILZ	19
ENSG00000010404	19002.2	0.0177745	0.123597	0.14381	0.88565	0.963577	IDS	X	ENSG00000285837	9.81484	0.15087	0.637861	0.236525	0.813025	0.959634		10	ENSG00000286231	11.1992	0.254208	0.877743	0.289616	0.77211	0.903162		1
ENSG00000079112	33.2993	-0.0711348	0.492999	-0.14429	0.885271	0.963577	CDH17	8	ENSG00000146963	4107.72	0.0320851	0.135725	0.236399	0.813123	0.959635	LUC7L2	7	ENSG00000004487	5871.32	-0.026369	0.0911732	-0.289219	0.772414	0.903162	KDM1A	1
ENSG00000126070	1710.3	0.0295476	0.204816	0.144264	0.885292	0.963577	AGO3	1	ENSG00000215859	38.9131	0.075064	0.31755	0.236385	0.813134	0.959635	PDZK1P1	1	ENSG00000054793	34690.5	-0.0372741	0.12885	-0.289284	0.772364	0.903162	ATP9A	20
ENSG00000138081	6587.55	0.0187898	0.130498	0.143985	0.885512	0.963577	FBXO11	2	ENSG00000078081	217.134	0.138327	0.58702	0.235643	0.813709	0.959731	LAMP3	3	ENSG00000159915	131.998	0.0474119	0.163914	0.289248	0.772392	0.903162	ZNF233	19
ENSG00000153789	16.6042	0.140178	0.97382	0.143946	0.885543	0.963577	CIBAR2	16	ENSG00000130304	1036.39	0.0451637	0.191544	0.235787	0.813598	0.959731	SLC27A1	19	ENSG00000134308	23766.8	0.0283419	0.0980475	0.289063	0.772533	0.903183	YWHAQ	2
ENSG00000154124	631.679	0.0267298	0.185039	0.144455	0.885141	0.963577	OTULIN	5	ENSG00000142949	6630.99	0.0523608	0.221944	0.235919	0.813496	0.959731	PTPRF	1	ENSG00000272655	91.8833	0.0669098	0.231432	0.289111	0.772496	0.903183	POLR2J4	7
ENSG00000156502	825.011	0.0284926	0.198003	0.1439	0.885579	0.963577	SUPV3L1	10	ENSG00000162066	869.122	-0.0397736	0.168674	-0.235801	0.813587	0.959731	AMDHD2	16	ENSG00000267179	13.3711	-0.112734	0.390143	-0.288956	0.772615	0.903219		19
ENSG00000163874	22.9209	-0.124052	0.861305	-0.144027	0.885479	0.963577	ZC3H12A	1	ENSG00000164163	1970.84	0.0349111	0.14802	0.235855	0.813546	0.959731	ABCE1	4	ENSG00000102230	1311.12	-0.067544	0.233953	-0.288707	0.772806	0.903225	PCYT1B	X
ENSG00000198162	3733.99	0.0175092	0.121862	0.143681	0.885753	0.963577	MAN1A2	1	ENSG00000167588	23.4527	-0.0662645	0.280802	-0.235983	0.813446	0.959731	GPD1	12	ENSG00000164176	3418.61	-0.0319741	0.110744	-0.288721	0.772795	0.903225	EDIL3	5
ENSG00000214960	80.3731	0.0537106	0.372752	0.144092	0.885428	0.963577	CRPPA	7	ENSG00000167625	402.148	0.0330552	0.140236	0.235712	0.813656	0.959731	ZNF526	19	ENSG00000166501	3073.86	-0.0382076	0.132351	-0.288683	0.772824	0.903225	PRKCB	16
ENSG00000241549	36.9291	-0.0689327	0.480129	-0.143571	0.885839	0.963577	GUSBP2	6	ENSG00000225447	11.1223	-0.156345	0.66331	-0.235704	0.813662	0.959731	RPS15AP10	1	ENSG00000185219	2935.98	-0.0220798	0.0764751	-0.288718	0.772797	0.903225	ZNF445	3
ENSG00000254305	104.549	-0.0557049	0.387904	-0.143605	0.885813	0.963577	MRPL9P1	8	ENSG00000261884	235.255	-0.0341466	0.14469	-0.235999	0.813434	0.959731		16	ENSG00000070444	2449.7	-0.043234	0.14993	-0.288361	0.77307	0.903232	MNT	17
ENSG00000121022	1608.1	-0.0158222	0.110434	-0.143273	0.886074	0.963642	COPS5	8	ENSG00000266405	68.5462	0.0548299	0.232736	0.235589	0.813752	0.959731	CBX3P2	18	ENSG00000103067	21.9299	-0.115731	0.401365	-0.288342	0.773085	0.903232	ESRP2	16
ENSG00000168152	166.152	0.0429502	0.299778	0.143273	0.886074	0.963642	THAP9	4	ENSG00000275591	25.0583	0.0813011	0.345434	0.235359	0.81393	0.959878	XKR5	8	ENSG00000111224	571.001	0.0480574	0.166611	0.288441	0.773009	0.903232	PARP11	12
ENSG00000227500	1546.54	0.0201954	0.14082	0.143414	0.885964	0.963642	SCAMP4	19	ENSG00000127366	56.4093	0.083658	0.355756	0.235156	0.814088	0.959898	TAS2R5	7	ENSG00000198399	920.364	0.0440302	0.152637	0.288464	0.772992	0.903232	ITSN2	2
ENSG00000102890	90.2374	0.0404406	0.282718	0.143042	0.886257	0.963679	ELMO3	16	ENSG00000135604	30.7599	0.0745754	0.317446	0.234923	0.814268	0.959898	STX11	6	ENSG00000214279	102.621	0.051446	0.178298	0.288539	0.772934	0.903232	SCART1	10
ENSG00000150636	195.72	0.0373883	0.261701	0.142867	0.886395	0.963679	CCDC102B	18	ENSG00000164161	96.6244	0.0779857	0.331816	0.235027	0.814188	0.959898	HHIP	4	ENSG00000243710	65.9752	0.0633998	0.21999	0.288194	0.773198	0.903304	CFAP57	1
ENSG00000177076	189.394	0.0307065	0.214779	0.142968	0.886315	0.963679	ACER2	9	ENSG00000176386	424.972	0.0286519	0.121915	0.235014	0.814198	0.959898	CDC26	9	ENSG00000090372	8010.01	-0.0279323	0.0970024	-0.287954	0.773382	0.90334	STRN4	19
ENSG00000182362	350.896	0.0247772	0.173206	0.143051	0.88625	0.963679	YBEY	21	ENSG00000223417	66.1275	-0.0664295	0.282436	-0.235202	0.814052	0.959898	TRIM49D1	11	ENSG00000204264	5.94268	-0.209938	0.728994	-0.287983	0.773359	0.90334	PSMB8	6
ENSG00000272391	3730.54	0.0230684	0.161474	0.142861	0.8864	0.963679	POM121C	7	ENSG00000243335	5770.97	0.0238088	0.101331	0.23496	0.814239	0.959898	KCTD7	7	ENSG00000214796	65.8691	0.0875652	0.303982	0.28806	0.773301	0.90334	TUBA5P	1
ENSG00000042062	30.1392	-0.0861533	0.604509	-0.142518	0.886671	0.96372	RIPOR3	20	ENSG00000215895	10.4103	-0.110937	0.472565	-0.234755	0.814399	0.959988	HSPA5P1	1	ENSG00000105499	349.025	0.0454792	0.158032	0.287785	0.773511	0.903432	PLA2G4C	19
ENSG00000100314	114.627	0.0521897	0.366069	0.142568	0.886631	0.96372	CABP7	22	ENSG00000086300	1236.08	-0.0343894	0.146553	-0.234656	0.814476	0.960016	SNX10	7	ENSG00000104549	8819.87	-0.0362414	0.12599	-0.287654	0.773612	0.903459	SQLE	8
ENSG00000109536	75.3189	0.0655248	0.45958	0.142575	0.886626	0.96372	FRG1	4	ENSG00000174989	943.437	0.0385088	0.16419	0.234538	0.814568	0.960061	FBXW8	12	ENSG00000243297	6.66112	-0.156005	0.542397	-0.287622	0.773636	0.903459	RPL31P61	19
ENSG00000158164	1777.82	0.0222927	0.156321	0.142608	0.8866	0.96372	TMSB15A	X	ENSG00000175309	533.875	0.0347071	0.148089	0.234367	0.8147	0.960154	PHYKPL	5	ENSG00000243811	11.8236	0.123759	0.430492	0.287483	0.773742	0.903523	APOBEC3D	22
ENSG00000017260	4704.99	-0.0146411	0.103115	-0.141988	0.88709	0.963752	ATP2C1	3	ENSG00000010438	17.8135	-0.151367	0.651791	-0.232232	0.816358	0.960441	PRSS3	9	ENSG00000011347	3545.17	0.0542691	0.189169	0.286882	0.774203	0.903883	SYT7	11
ENSG00000119280	1277.52	-0.0278873	0.196166	-0.142162	0.886952	0.963752	C1orf198	1	ENSG00000029363	7260.96	0.034432	0.147285	0.233778	0.815157	0.960441	BCLAF1	6	ENSG00000243364	25.4515	-0.15095	0.526066	-0.286941	0.774158	0.903883	EFNA4	1
ENSG00000127884	2403.7	-0.0180077	0.126686	-0.142144	0.886966	0.963752	ECHS1	10	ENSG00000048545	29.6593	-0.0811104	0.354394	-0.228871	0.818969	0.960441	GUCA1A	6	ENSG00000249992	617.622	-0.0725769	0.252916	-0.286961	0.774142	0.903883	TMEM158	3
ENSG00000130943	60.011	-0.0552145	0.388938	-0.141962	0.88711	0.963752	PKDREJ	22	ENSG00000050438	4374.3	0.0357109	0.155545	0.229586	0.818414	0.960441	SLC4A8	12	ENSG00000120471	21.0721	0.0986717	0.344114	0.286741	0.774311	0.903889	TP53AIP1	11
ENSG00000144161	1116.94	-0.0250998	0.176793	-0.141973	0.887101	0.963752	ZC3H8	2	ENSG00000063322	2166.27	0.0316152	0.138674	0.227983	0.81966	0.960441	MED29	19	ENSG00000257267	1346.42	0.0312474	0.108973	0.286745	0.774307	0.903889	ZNF271P	18
ENSG00000172354	6976.47	-0.0150074	0.105418	-0.14236	0.886795	0.963752	GNB2	7	ENSG00000067113	420.805	-0.0397898	0.17033	-0.233604	0.815293	0.960441	PLPP1	5	ENSG00000100068	113.485	-0.0434404	0.151557	-0.286628	0.774397	0.903931	LRP5L	22
ENSG00000176095	4091.31	-0.0178572	0.125538	-0.142245	0.886887	0.963752	IP6K1	3	ENSG00000088986	3501.13	-0.0399641	0.175283	-0.227997	0.819649	0.960441	DYNLL1	12	ENSG00000100154	3836.79	0.0418792	0.146272	0.28631	0.774641	0.903941	TTC28	22
ENSG00000084070	3250.55	-0.016513	0.116409	-0.141853	0.887196	0.963763	SMAP2	1	ENSG00000090971	1772.43	0.0515131	0.222684	0.231329	0.81706	0.960441	NAT14	19	ENSG00000122507	928.928	-0.0422895	0.147617	-0.286481	0.77451	0.903941	BBS9	7
ENSG00000133112	21711.9	-0.0176434	0.124423	-0.141802	0.887237	0.963763	TPT1	13	ENSG00000091164	3424.86	-0.0230575	0.100606	-0.229186	0.818724	0.960441	TXNL1	18	ENSG00000141294	81.5226	-0.0585928	0.20453	-0.286475	0.774514	0.903941	LRRC46	17
ENSG00000204571	24.5331	-0.0846139	0.597042	-0.141722	0.8873	0.963768	KRTAP5-11	11	ENSG00000092531	392.038	-0.0353859	0.151743	-0.233196	0.815609	0.960441	SNAP23	15	ENSG00000155903	923.87	0.0437247	0.152693	0.286356	0.774605	0.903941	RASA2	3
ENSG00000143171	214.111	0.084483	0.596902	0.141536	0.887447	0.963864	RXRG	1	ENSG00000099377	238.847	-0.0527663	0.226392	-0.233074	0.815704	0.960441	HSD3B7	16	ENSG00000214369	8.92402	0.138799	0.484829	0.286284	0.774661	0.903941	CYB5AP2	2
ENSG00000111665	180.735	0.0374764	0.265666	0.141066	0.887818	0.96394	CDCA3	12	ENSG00000100116	324.602	0.0374338	0.161255	0.232141	0.816429	0.960441	GCAT	22	ENSG00000069018	50.7438	0.176644	0.617367	0.286125	0.774783	0.904024	TRPC7	5
ENSG00000126218	33.3883	-0.0644033	0.45579	-0.1413	0.887633	0.96394	F10	13	ENSG00000100330	4129.5	0.0362758	0.157906	0.22973	0.818302	0.960441	MTMR3	22	ENSG00000110172	729.506	0.0384447	0.134508	0.285817	0.775018	0.904239	CHORDC1	11
ENSG00000127366	38.7786	-0.0641316	0.454276	-0.141173	0.887733	0.96394	TAS2R5	7	ENSG00000100554	2413.25	-0.011581	0.0497208	-0.23292	0.815823	0.960441	ATP6V1D	14	ENSG00000163344	825.375	0.0368961	0.129177	0.285625	0.775165	0.904244	PMVK	1
ENSG00000162522	1786.95	-0.0192116	0.136179	-0.141077	0.887809	0.96394	NHSL3	1	ENSG00000100650	9476.12	-0.0312567	0.135816	-0.23014	0.817983	0.960441	SRSF5	14	ENSG00000172986	46.7988	-0.14253	0.499073	-0.28559	0.775192	0.904244	GXYLT2	3
ENSG00000167525	306.73	0.0269826	0.191361	0.141004	0.887867	0.96394	PROCA1	17	ENSG00000100784	828.288	0.0571127	0.250221	0.228249	0.819453	0.960441	RPS6KA5	14	ENSG00000204084	764.852	-0.0535163	0.187418	-0.285545	0.775227	0.904244	INPP5B	1
ENSG00000187559	48.9764	0.0846928	0.60001	0.141152	0.88775	0.96394	FOXD4L3	9	ENSG00000101294	3026.32	-0.0425199	0.186241	-0.228306	0.819408	0.960441	HM13	20	ENSG00000244257	1223.33	0.0878569	0.307563	0.285655	0.775142	0.904244	PKD1P1	16
ENSG00000122674	1093.13	-0.0183029	0.130126	-0.140655	0.888142	0.964013	CCZ1	7	ENSG00000102753	3016.66	0.0171743	0.074897	0.229306	0.818631	0.960441	KPNA3	13	ENSG00000198668	33310.8	-0.0395324	0.138671	-0.285079	0.775583	0.904601	CALM1	14
ENSG00000135636	70.8977	0.0692462	0.492425	0.140623	0.888168	0.964013	DYSF	2	ENSG00000103152	546	-0.0439654	0.189597	-0.231889	0.816624	0.960441	MPG	16	ENSG00000182545	32.3985	-0.0767527	0.269383	-0.28492	0.775706	0.904684	RNASE10	14
ENSG00000176261	264.188	-0.0283783	0.201714	-0.140686	0.888118	0.964013	ZBTB8OS	1	ENSG00000104177	3801.92	0.0287778	0.124067	0.231954	0.816574	0.960441	MYEF2	15	ENSG00000131771	11.1061	-0.168484	0.59174	-0.284726	0.775854	0.904687	PPP1R1B	17
ENSG00000212123	22.0357	0.0818158	0.581765	0.140634	0.888159	0.964013	PRR22	19	ENSG00000105254	3843.62	0.0310438	0.135242	0.229543	0.818447	0.960441	TBCB	19	ENSG00000164120	65.2544	0.0808219	0.283779	0.284806	0.775793	0.904687	HPGD	4
ENSG00000146834	1415.94	-0.0196393	0.140032	-0.140249	0.888463	0.964105	MEPCE	7	ENSG00000105402	2829	0.0218102	0.0937982	0.232523	0.816132	0.960441	NAPA	19	ENSG00000215878	8.71621	-0.162621	0.571169	-0.284716	0.775861	0.904687	MARCKSL1P2	6
ENSG00000175155	761.843	-0.0217285	0.154934	-0.140244	0.888467	0.964105	YPEL2	17	ENSG00000106635	811.92	0.0239076	0.104165	0.229517	0.818467	0.960441	BCL7B	7	ENSG00000175322	752.075	0.0439844	0.154617	0.284473	0.776048	0.904845	ZNF519	18
ENSG00000197713	1275.39	0.0178424	0.127247	0.140219	0.888487	0.964105	RPE	2	ENSG00000109787	1415.48	0.0648106	0.281593	0.230157	0.81797	0.960441	KLF3	4	ENSG00000068137	1445.16	-0.0587016	0.20659	-0.284145	0.776299	0.905029	PLEKHH3	17
ENSG00000215493	54.159	-0.0499819	0.35639	-0.140245	0.888467	0.964105		22	ENSG00000111540	6820.35	0.0308991	0.134083	0.230447	0.817744	0.960441	RAB5B	12	ENSG00000148735	10.2286	0.112292	0.39521	0.284134	0.776308	0.905029	PLEKHS1	10
ENSG00000169251	1037.37	0.0232536	0.166063	0.140029	0.888637	0.964156	NMD3	3	ENSG00000111671	203.143	-0.0703036	0.300921	-0.233628	0.815274	0.960441	SPSB2	12	ENSG00000120658	1287.48	-0.0407338	0.143498	-0.283863	0.776515	0.905153	ENOX1	13
ENSG00000244187	327.294	-0.0296264	0.2116	-0.140012	0.888651	0.964156	TMEM141	9	ENSG00000112530	299.793	0.0744034	0.322529	0.230688	0.817557	0.960441	PACRG	6	ENSG00000167131	272.508	-0.092245	0.324965	-0.283862	0.776516	0.905153	CCDC103	17
ENSG00000128276	20.4904	-0.0908878	0.649932	-0.139842	0.888785	0.964175	RFPL3	22	ENSG00000113263	179.975	-0.10824	0.472383	-0.229135	0.818764	0.960441	ITK	5	ENSG00000115368	1186.45	-0.0276491	0.0975044	-0.283568	0.776742	0.905356	WDR75	2
ENSG00000166855	1764.11	-0.0176338	0.126096	-0.139844	0.888783	0.964175	CLPX	15	ENSG00000116396	1293.85	-0.0372076	0.161485	-0.230409	0.817774	0.960441	KCNC4	1	ENSG00000168003	9127.75	0.0651129	0.229715	0.28345	0.776832	0.905381	SLC3A2	11
ENSG00000117407	36.654	0.0821477	0.588263	0.139645	0.888941	0.964244	ARTN	1	ENSG00000118096	773.066	0.0273452	0.118222	0.231303	0.817079	0.960441	IFT46	11	ENSG00000228336	20.2224	0.0915974	0.323202	0.283406	0.776866	0.905381	OR9H1P	1
ENSG00000157653	20.2234	-0.0871959	0.624555	-0.139613	0.888966	0.964244	C9orf43	9	ENSG00000118193	17.9022	-0.09147	0.399546	-0.228935	0.81892	0.960441	KIF14	1	ENSG00000143224	766.989	-0.0268288	0.0946936	-0.283322	0.77693	0.905397	PPOX	1
ENSG00000135702	88.2645	-0.0558408	0.400429	-0.139452	0.889093	0.964319	CHST5	16	ENSG00000120265	4410.47	0.024062	0.105265	0.228585	0.819191	0.960441	PCMT1	6	ENSG00000084674	54.4235	0.0572284	0.202278	0.282919	0.777239	0.905474	APOB	2
ENSG00000100116	383.358	-0.0294615	0.211637	-0.139208	0.889286	0.964465	GCAT	22	ENSG00000124702	4721.95	-0.0157217	0.0675942	-0.23259	0.81608	0.960441	KLHDC3	6	ENSG00000092036	128.837	-0.0868677	0.306875	-0.283072	0.777122	0.905474	HAUS4	14
ENSG00000103522	49.0137	-0.0616517	0.443155	-0.13912	0.889355	0.964477	IL21R	16	ENSG00000127990	1025.23	-0.0360134	0.157943	-0.228014	0.819635	0.960441	SGCE	7	ENSG00000131943	1937.5	0.0397429	0.140483	0.282902	0.777252	0.905474	C19orf12	19
ENSG00000184271	1295.82	-0.0216463	0.155842	-0.138899	0.88953	0.964602	POU6F1	12	ENSG00000134186	2002.94	0.0210098	0.0917453	0.229002	0.818868	0.960441	PRPF38B	1	ENSG00000159217	749.366	0.0385156	0.136114	0.282966	0.777203	0.905474	IGF2BP1	17
ENSG00000112276	70.6902	0.058344	0.420278	0.138822	0.889591	0.964605	BVES	6	ENSG00000135423	457.536	0.0365326	0.158527	0.230449	0.817743	0.960441	GLS2	12	ENSG00000189180	2745.13	0.0435205	0.15371	0.283133	0.777075	0.905474	ZNF33A	10
ENSG00000000460	217.111	-0.0426636	0.308059	-0.138492	0.889852	0.964635	FIRRM	1	ENSG00000137265	14.5114	0.110608	0.481323	0.2298	0.818247	0.960441	IRF4	6	ENSG00000103005	1308.49	-0.0629751	0.222675	-0.282812	0.777321	0.905495	USB1	16
ENSG00000145808	25.3867	0.0990438	0.714104	0.138697	0.88969	0.964635	ADAMTS19	5	ENSG00000138398	2272.56	-0.0219238	0.0954706	-0.22964	0.818372	0.960441	PPIG	2	ENSG00000250031	15.9656	0.118928	0.420935	0.282533	0.777535	0.90564	PTPN11P2	8
ENSG00000204219	14.7561	0.118	0.851458	0.138586	0.889777	0.964635	TCEA3	1	ENSG00000140043	426.286	-0.0372714	0.161677	-0.230529	0.817681	0.960441	PTGR2	14	ENSG00000251348	7.86562	0.142926	0.505904	0.282517	0.777547	0.90564	HSPD1P11	5
ENSG00000221818	1802.82	0.154663	1.1167	0.1385	0.889845	0.964635	EBF2	8	ENSG00000140471	443.99	0.0414481	0.177734	0.233202	0.815604	0.960441	LINS1	15	ENSG00000115806	2447.11	0.0224542	0.0795267	0.282347	0.777677	0.905732	GORASP2	2
ENSG00000093010	941.762	-0.0290221	0.209849	-0.1383	0.890004	0.964726	COMT	22	ENSG00000141668	2105.57	-0.0489069	0.212426	-0.23023	0.817913	0.960441	CBLN2	18	ENSG00000016864	1094.63	-0.0335141	0.118766	-0.282187	0.7778	0.905756	GLT8D1	3
ENSG00000269404	20.8916	-0.1	0.723393	-0.138238	0.890053	0.964726	SPIB	19	ENSG00000141971	583.646	0.0363885	0.156864	0.231975	0.816558	0.960441	MVB12A	19	ENSG00000162695	617.807	0.0249442	0.0883761	0.28225	0.777752	0.905756	SLC30A7	1
ENSG00000068971	3012.58	-0.0177776	0.129555	-0.13722	0.890857	0.964745	PPP2R5B	11	ENSG00000147316	957.992	-0.031182	0.133582	-0.23343	0.815427	0.960441	MCPH1	8	ENSG00000196584	196.543	0.0461629	0.16382	0.28179	0.778104	0.90605	XRCC2	7
ENSG00000082146	1564.37	-0.026233	0.190744	-0.13753	0.890612	0.964745	STRADB	2	ENSG00000148229	1456.54	0.0277246	0.120767	0.229571	0.818425	0.960441	POLE3	9	ENSG00000120913	159.316	0.103974	0.369277	0.281562	0.77828	0.906195	PDLIM2	8
ENSG00000104883	64.5242	0.0484301	0.352744	0.137295	0.890797	0.964745	PEX11G	19	ENSG00000149575	472.112	0.0486048	0.20929	0.232237	0.816354	0.960441	SCN2B	11	ENSG00000147231	818.769	-0.0463143	0.164554	-0.281454	0.778362	0.906232	RADX	X
ENSG00000115827	1223.52	-0.0247603	0.179448	-0.137981	0.890256	0.964745	DCAF17	2	ENSG00000150540	15.2134	0.113639	0.490563	0.23165	0.81681	0.960441	HNMT	2	ENSG00000254598	7.50492	-0.16788	0.597519	-0.280961	0.77874	0.906612	CSNK2A3	11
ENSG00000130348	748.603	0.0236167	0.171577	0.137645	0.890521	0.964745	QRSL1	6	ENSG00000151136	441.659	-0.0586213	0.254533	-0.230309	0.817851	0.960441	ABTB3	12	ENSG00000068028	651.772	0.0262949	0.0936598	0.280749	0.778903	0.906742	RASSF1	3
ENSG00000136758	4096.71	0.0154571	0.112641	0.137225	0.890853	0.964745	YME1L1	10	ENSG00000151725	96.759	-0.0580715	0.254558	-0.228127	0.819548	0.960441	CENPU	4	ENSG00000234371	12.4291	0.111223	0.396397	0.280584	0.779029	0.90683	RPSAP31	3
ENSG00000137944	1074.55	-0.0190346	0.13817	-0.137762	0.890429	0.964745	KYAT3	1	ENSG00000152484	1881.36	0.0196585	0.0844332	0.232829	0.815894	0.960441	USP12	13	ENSG00000091592	119.234	0.0671052	0.239432	0.280268	0.779272	0.907052	NLRP1	17
ENSG00000151500	532.314	-0.0255976	0.18631	-0.137393	0.890721	0.964745	THYN1	11	ENSG00000156521	515.815	-0.0317678	0.137314	-0.231351	0.817042	0.960441	TYSND1	10	ENSG00000205856	239.151	-0.0546303	0.195192	-0.27988	0.77957	0.907339	C22orf42	22
ENSG00000157014	2461.32	-0.0161155	0.117214	-0.137488	0.890645	0.964745	TATDN2	3	ENSG00000157916	2644.1	0.0275461	0.118792	0.231886	0.816627	0.960441	RER1	1	ENSG00000168487	642.372	-0.0648372	0.231849	-0.279653	0.779744	0.907483	BMP1	8
ENSG00000164091	14377.6	-0.016588	0.120894	-0.137211	0.890864	0.964745	WDR82	3	ENSG00000158062	540.459	-0.0415301	0.180346	-0.23028	0.817874	0.960441	UBXN11	1	ENSG00000232882	9.78744	-0.200877	0.71854	-0.279563	0.779813	0.907504	PHKA1P1	1
ENSG00000165238	5623.76	0.0194315	0.141651	0.137179	0.890889	0.964745	WNK2	9	ENSG00000161016	18155.3	-0.0304351	0.130753	-0.232768	0.815942	0.960441	RPL8	8	ENSG00000143632	23.0425	0.0996338	0.356774	0.279263	0.780043	0.907693	ACTA1	1
ENSG00000177932	626.526	0.0275387	0.200283	0.137499	0.890636	0.964745	ZNF354C	5	ENSG00000162642	2012.03	-0.0324119	0.140042	-0.231445	0.816969	0.960441	C1orf52	1	ENSG00000158813	160.38	-0.0488917	0.175103	-0.279217	0.780078	0.907693	EDA	X
ENSG00000180346	296.798	-0.0292202	0.212045	-0.137802	0.890397	0.964745	TIGD2	4	ENSG00000163286	8.365	0.125623	0.539688	0.23277	0.81594	0.960441	ALPG	2	ENSG00000102978	1254.83	-0.0269024	0.0963939	-0.279088	0.780177	0.907721	POLR2C	16
ENSG00000198670	14.089	0.103056	0.746058	0.138134	0.890134	0.964745	LPA	6	ENSG00000163873	4250.54	-0.0893367	0.389062	-0.229621	0.818387	0.960441	GRIK3	1	ENSG00000117614	790.362	-0.0227031	0.0813776	-0.278985	0.780256	0.907721	SYF2	1
ENSG00000123384	20926.7	0.0290729	0.212093	0.137076	0.890971	0.96477	LRP1	12	ENSG00000163995	1248.41	0.0373656	0.161776	0.230972	0.817337	0.960441	ABLIM2	4	ENSG00000185658	4715.65	0.0463125	0.165964	0.279052	0.780205	0.907721	BRWD1	21
ENSG00000254585	2522.92	0.0320525	0.234073	0.136934	0.891083	0.964829	MAGEL2	15	ENSG00000164597	411.336	0.0594666	0.259186	0.229436	0.81853	0.960441	COG5	7	ENSG00000104047	715.734	-0.0353712	0.126927	-0.278674	0.780495	0.907761	DTWD1	15
ENSG00000198039	268.952	-0.0265446	0.194011	-0.13682	0.891173	0.964862	ZNF273	7	ENSG00000165480	17.9002	-0.0993434	0.433448	-0.229193	0.818719	0.960441	SKA3	13	ENSG00000158019	578.92	-0.0274791	0.0985882	-0.278726	0.780455	0.907761	BABAM2	2
ENSG00000249661	19.6468	0.0897833	0.657446	0.136564	0.891376	0.965018	TNRC18P1	4	ENSG00000167996	26773.3	-0.03114	0.133144	-0.233882	0.815077	0.960441	FTH1	11	ENSG00000283236	101.275	-0.0387736	0.13913	-0.278685	0.780486	0.907761		19
ENSG00000037637	2516.19	-0.0166395	0.122097	-0.136281	0.891599	0.965098	FBXO42	1	ENSG00000168090	2520.08	-0.0347693	0.149672	-0.232303	0.816303	0.960441	COPS6	7	ENSG00000287067	56.9299	0.0536382	0.192471	0.278681	0.780489	0.907761		5
ENSG00000144535	1206.73	0.0221518	0.162767	0.136095	0.891746	0.965098	DIS3L2	2	ENSG00000169241	334.714	-0.0397492	0.174055	-0.228371	0.819358	0.960441	SLC50A1	1	ENSG00000104907	1107.51	0.033416	0.119989	0.278491	0.780635	0.907767	TRMT1	19
ENSG00000173039	1406.35	0.0242506	0.17813	0.13614	0.891711	0.965098	RELA	11	ENSG00000169402	39.9249	-0.0790455	0.343523	-0.230103	0.818012	0.960441	RSPH10B2	7	ENSG00000116667	2157.74	-0.0365309	0.131186	-0.278467	0.780654	0.907767	C1orf21	1
ENSG00000173269	61.2554	0.0731557	0.537805	0.136026	0.8918	0.965098	MMRN2	10	ENSG00000171159	1031.99	-0.04968	0.214053	-0.232092	0.816466	0.960441	BBLN	9	ENSG00000198673	1851.86	-0.0402055	0.144332	-0.278562	0.780581	0.907767	TAFA2	12
ENSG00000185372	40.6047	-0.0594443	0.435928	-0.136363	0.891534	0.965098	OR2V1	5	ENSG00000172057	1889.99	-0.0253727	0.109113	-0.232536	0.816121	0.960441	ORMDL3	17	ENSG00000109738	791.914	0.0329287	0.11828	0.278397	0.780708	0.90777	GLRB	4
ENSG00000286237	201.618	0.036	0.264483	0.136114	0.891731	0.965098	ARMCX5-GPRASP2	X	ENSG00000172508	80.7622	0.079658	0.345301	0.230692	0.817554	0.960441	CARNS1	11	ENSG00000180747	597.26	0.0368441	0.132407	0.278263	0.78081	0.90783	SMG1P3	16
ENSG00000205213	1314.42	0.0191683	0.141489	0.135476	0.892235	0.965506	LGR4	11	ENSG00000174348	52.7608	0.0661323	0.2888	0.22899	0.818876	0.960441	PODN	1	ENSG00000130717	1372.36	0.0298479	0.107334	0.278084	0.780948	0.90793	UCK1	9
ENSG00000167840	959.807	-0.0247001	0.182469	-0.135366	0.892322	0.965536	ZNF232	17	ENSG00000174842	366.077	-0.0368279	0.159269	-0.231231	0.817135	0.960441	GLMN	1	ENSG00000089775	802.061	-0.0282897	0.101799	-0.277897	0.781092	0.907932	ZBTB25	14
ENSG00000015153	731.42	-0.0244122	0.180948	-0.134913	0.892681	0.96554	YAF2	12	ENSG00000175538	11.3871	0.0968419	0.416332	0.232608	0.816066	0.960441	KCNE3	11	ENSG00000103489	1241.83	0.0648921	0.233524	0.277882	0.781103	0.907932	XYLT1	16
ENSG00000065665	2405.38	-0.0169135	0.125178	-0.135116	0.89252	0.96554	SEC61A2	10	ENSG00000176253	9.41304	-0.143708	0.622994	-0.230673	0.817569	0.960441	OR4K13	14	ENSG00000257752	8.63155	0.14793	0.532301	0.277906	0.781084	0.907932		12
ENSG00000102981	502.73	0.0202936	0.15045	0.134887	0.892702	0.96554	PARD6A	16	ENSG00000178150	227.858	0.0487897	0.213631	0.228383	0.819348	0.960441	ZNF114	19	ENSG00000188580	1428.28	0.0425144	0.153062	0.277759	0.781198	0.907982	NKAIN2	6
ENSG00000104643	3483.49	-0.025761	0.191095	-0.134807	0.892764	0.96554	MTMR9	8	ENSG00000182551	1072.02	-0.0401918	0.176058	-0.228288	0.819423	0.960441	ADI1	2	ENSG00000070601	81.3322	-0.0523614	0.188581	-0.27766	0.781274	0.908011	FRMPD1	9
ENSG00000141084	980.932	-0.0183325	0.135536	-0.13526	0.892407	0.96554	RANBP10	16	ENSG00000184640	5083.16	-0.0367631	0.159187	-0.230942	0.81736	0.960441	SEPTIN9	17	ENSG00000010292	915.736	0.0514582	0.185532	0.277355	0.781507	0.908125	NCAPD2	12
ENSG00000172602	607.498	0.0340514	0.252664	0.13477	0.892794	0.96554	RND1	12	ENSG00000185436	94.6341	-0.0640776	0.280946	-0.228078	0.819586	0.960441	IFNLR1	1	ENSG00000102471	1345.04	0.0435755	0.157124	0.277332	0.781525	0.908125	NDFIP2	13
ENSG00000173273	7067.27	0.016162	0.119781	0.13493	0.892667	0.96554	TNKS	8	ENSG00000225871	43.0096	0.0600437	0.259841	0.231079	0.817254	0.960441		1	ENSG00000136643	1705.38	0.0190134	0.0685423	0.277396	0.781476	0.908125	RPS6KC1	1
ENSG00000259726	340.166	0.0293842	0.218027	0.134773	0.892791	0.96554	CSPG4P11	15	ENSG00000228981	14.5726	-0.0987982	0.432371	-0.228504	0.819255	0.960441		4	ENSG00000155542	78.0162	-0.0549946	0.198409	-0.277178	0.781643	0.908133	SETD9	5
ENSG00000157916	2404.53	-0.0177571	0.131843	-0.134684	0.892862	0.965551	RER1	1	ENSG00000229052	25.0281	0.111281	0.480577	0.231556	0.816883	0.960441	MND1P1	1	ENSG00000181234	158.84	-0.147186	0.531053	-0.277159	0.781658	0.908133	TMEM132C	12
ENSG00000128607	5785.57	0.015743	0.117096	0.134446	0.89305	0.965584	KLHDC10	7	ENSG00000230444	37.5979	0.0830061	0.363771	0.228182	0.819505	0.960441	TFAMP1	7	ENSG00000283247	11.5166	0.10808	0.390008	0.277122	0.781686	0.908133	CCDC201	7
ENSG00000143643	1805.43	0.0246097	0.183134	0.134381	0.893101	0.965584	TTC13	1	ENSG00000231234	7.30017	0.134208	0.575426	0.233233	0.81558	0.960441	SKP1P1	7	ENSG00000187147	3962.46	-0.038123	0.137633	-0.276991	0.781787	0.908191	RNF220	1
ENSG00000158428	13.3141	-0.112046	0.833997	-0.134348	0.893128	0.965584	CATIP	2	ENSG00000231345	76.2274	0.0446366	0.192608	0.231748	0.816734	0.960441	BEND3P1	10	ENSG00000223878	20.778	0.0979294	0.353805	0.27679	0.781942	0.908311	PPIAP53	17
ENSG00000172006	686.645	-0.0198388	0.147651	-0.134363	0.893116	0.965584	ZNF554	19	ENSG00000242852	399.155	0.0377687	0.164336	0.229826	0.818227	0.960441	ZNF709	19	ENSG00000124209	2758.4	0.0209401	0.0756927	0.276646	0.782052	0.908335	RAB22A	20
ENSG00000259916	33.4311	-0.0618379	0.460832	-0.134188	0.893254	0.965658	AQP7B	2	ENSG00000250130	19.1581	-0.0962051	0.415613	-0.231478	0.816944	0.960441	GAPDHP43	15	ENSG00000146005	5597.91	0.0386119	0.139584	0.276622	0.782071	0.908335	PSD2	5
ENSG00000072042	3717.86	0.015203	0.113691	0.133723	0.893622	0.965694	RDH11	14	ENSG00000250982	9.71042	0.121747	0.534047	0.227971	0.819668	0.960441	GAPDHP35	16	ENSG00000185085	784.703	0.025807	0.0933136	0.276562	0.782117	0.908335	INTS5	11
ENSG00000094661	80.7796	0.0402544	0.301077	0.133701	0.893639	0.965694	OR1I1	19	ENSG00000254612	14.2912	0.10385	0.452475	0.229516	0.818468	0.960441	DNAJB6P1	11	ENSG00000103490	8.82237	0.175551	0.635077	0.276425	0.782222	0.908389	PYCARD	16
ENSG00000137094	3308.55	0.0176747	0.132099	0.133799	0.893562	0.965694	DNAJB5	9	ENSG00000279486	12.7595	-0.109477	0.469293	-0.233281	0.815543	0.960441	OR2AG1	11	ENSG00000124587	1258.25	-0.0209197	0.0757131	-0.276302	0.782316	0.908389	PEX6	6
ENSG00000186301	50.664	-0.0645079	0.481671	-0.133925	0.893462	0.965694	MST1P2	1	ENSG00000282815	5.93966	-0.192627	0.826492	-0.233065	0.815711	0.960441	TEX13C	X	ENSG00000129749	27.6298	-0.0678865	0.24566	-0.276344	0.782284	0.908389	CHRNA10	11
ENSG00000272779	718.214	0.018984	0.14187	0.133812	0.893551	0.965694	BMS1P20	22	ENSG00000284308	212.873	-0.0611328	0.263808	-0.231732	0.816746	0.960441	C2orf81	2	ENSG00000242802	1600.54	0.0286469	0.103713	0.276215	0.782383	0.908407	AP5Z1	7
ENSG00000284512	27.0926	0.0760643	0.567656	0.133997	0.893405	0.965694		16	ENSG00000286064	45.8577	-0.0730449	0.319475	-0.22864	0.819149	0.960441		1	ENSG00000105364	967.123	0.0427877	0.155055	0.275952	0.782585	0.908523	MRPL4	19
ENSG00000089876	812.325	0.0183533	0.13741	0.133566	0.893746	0.965716	DHX32	10	ENSG00000105141	13.1572	0.0988343	0.434099	0.227677	0.819897	0.960498	CASP14	19	ENSG00000221829	922.812	-0.038571	0.139768	-0.275963	0.782576	0.908523	FANCG	9
ENSG00000137731	31.8264	-0.063194	0.473265	-0.133528	0.893776	0.965716	FXYD2	11	ENSG00000136451	3499.01	0.0256381	0.112618	0.227656	0.819913	0.960498	VEZF1	17	ENSG00000108587	1519.28	-0.0281911	0.102211	-0.275813	0.782692	0.908587	GOSR1	17
ENSG00000214077	16.7321	0.0843939	0.632758	0.133375	0.893897	0.965783	GNAQP1	2	ENSG00000141744	17.9682	0.127545	0.560519	0.227548	0.819998	0.960498	PNMT	17	ENSG00000260903	2358.66	0.034082	0.123772	0.27536	0.783039	0.908931	XKR7	20
ENSG00000130150	684.531	0.0266092	0.200052	0.133012	0.894184	0.965904	MOSPD2	X	ENSG00000198730	2220.29	-0.0326288	0.143471	-0.227425	0.820093	0.960498	CTR9	11	ENSG00000135973	204.01	0.0475538	0.17292	0.275005	0.783312	0.909063	GPR45	2
ENSG00000198963	382.942	0.0420921	0.316297	0.133078	0.894132	0.965904	RORB	9	ENSG00000227827	467.489	-0.329067	1.44517	-0.227701	0.819879	0.960498	PKD1P2	16	ENSG00000141084	1071.64	-0.0371091	0.134875	-0.275137	0.783211	0.909063	RANBP10	16
ENSG00000226002	19.7151	0.0843694	0.634257	0.133021	0.894177	0.965904	GTF2IP14	7	ENSG00000245848	160.802	0.0673859	0.29616	0.227532	0.82001	0.960498	CEBPA	19	ENSG00000148290	200.767	0.0341998	0.12434	0.275051	0.783277	0.909063	SURF1	9
ENSG00000105750	164.166	0.0450636	0.339436	0.13276	0.894383	0.966056	ZNF85	19	ENSG00000250017	39.6562	0.0548689	0.241228	0.227457	0.820068	0.960498		5	ENSG00000216624	7.24385	0.12834	0.466786	0.274945	0.783359	0.909063	GAPDHP72	6
ENSG00000095794	368.609	0.0214612	0.161941	0.132524	0.89457	0.96613	CREM	10	ENSG00000023041	906.087	0.0227741	0.100301	0.227058	0.820379	0.960654	ZDHHC6	10	ENSG00000230189	23.3219	-0.0750904	0.273249	-0.274806	0.783465	0.909127	RABGEF1P2	7
ENSG00000169217	2760.23	-0.0152756	0.115217	-0.132581	0.894524	0.96613	CD2BP2	16	ENSG00000152669	13.7992	-0.166391	0.732508	-0.227152	0.820306	0.960654	CCNO	5	ENSG00000150556	43.525	-0.0845585	0.307872	-0.274655	0.783582	0.909143	LYPD6B	2
ENSG00000211584	932.972	-0.0195408	0.147543	-0.132442	0.894635	0.966138	SLC48A1	12	ENSG00000185009	1570.53	-0.0233743	0.102949	-0.227047	0.820387	0.960654	AP3M1	10	ENSG00000166181	2723.36	-0.0242278	0.0881998	-0.274693	0.783552	0.909143	API5	11
ENSG00000163815	13.3581	0.102277	0.773432	0.132238	0.894796	0.966249	CLEC3B	3	ENSG00000003137	130.884	-0.0715209	0.315197	-0.226909	0.820495	0.960717	CYP26B1	2	ENSG00000135144	4492.27	0.0459404	0.167365	0.274492	0.783706	0.909229	DTX1	12
ENSG00000181896	241.467	0.0420458	0.318297	0.132096	0.894909	0.966307	ZNF101	19	ENSG00000100216	1098.78	-0.0244274	0.107691	-0.226829	0.820557	0.960727	TOMM22	22	ENSG00000157833	1703.25	-0.0452179	0.164802	-0.274378	0.783794	0.909271	GAREM2	2
ENSG00000197361	71.753	0.049302	0.373534	0.131988	0.894994	0.966335	FBXL22	15	ENSG00000083844	1284.38	0.03606	0.159163	0.22656	0.820766	0.960755	ZNF264	19	ENSG00000253180	7.65592	-0.139774	0.509702	-0.274228	0.78391	0.909286		8
ENSG00000288674	247.359	-0.0305556	0.231763	-0.13184	0.895111	0.966399		1	ENSG00000132704	14.091	0.111595	0.492394	0.226638	0.820706	0.960755	FCRL2	1	ENSG00000263647	23.9146	0.0751249	0.273901	0.274277	0.783872	0.909286	BPTFP1	17
ENSG00000167549	86.3462	-0.048048	0.364854	-0.131691	0.895229	0.966463	CORO6	17	ENSG00000135452	684.112	-0.025442	0.112324	-0.226507	0.820807	0.960755	TSPAN31	12	ENSG00000185022	763.927	-0.0790822	0.288661	-0.273962	0.784114	0.909403	MAFF	22
ENSG00000128271	173.051	-0.0329829	0.251065	-0.131372	0.895481	0.966672	ADORA2A	22	ENSG00000137878	13.7092	0.109412	0.483238	0.226415	0.820878	0.960755	GCOM1	15	ENSG00000196569	741.236	0.157862	0.576182	0.27398	0.7841	0.909403	LAMA2	6
ENSG00000196436	57.5397	0.0675819	0.516191	0.130924	0.895835	0.966991	NPIPB15	16	ENSG00000197408	11.0908	-0.123709	0.546458	-0.226384	0.820903	0.960755	CYP2B6	19	ENSG00000115884	1164	0.0469537	0.171444	0.273871	0.784184	0.909425	SDC1	2
ENSG00000107438	226.672	0.0791392	0.605025	0.130803	0.895931	0.967031	PDLIM1	10	ENSG00000231635	24.0849	0.0633432	0.27973	0.226444	0.820856	0.960755	ATP5F1BP1	2	ENSG00000198355	976.3	-0.0507145	0.185245	-0.27377	0.784262	0.909456	PIM3	22
ENSG00000089123	236.223	-0.0254067	0.195047	-0.13026	0.896361	0.967076	TASP1	20	ENSG00000117868	1673.56	-0.0279683	0.12361	-0.226263	0.820997	0.960801	ESYT2	7	ENSG00000198157	65.3145	-0.0585099	0.21379	-0.27368	0.784331	0.909477	HMGN5	X
ENSG00000129437	18.3077	-0.0755224	0.57988	-0.130238	0.896378	0.967076	KLK14	19	ENSG00000108262	9924.7	0.0212347	0.0938868	0.226174	0.821066	0.96082	GIT1	17	ENSG00000130561	15.2288	0.0948494	0.34733	0.273082	0.78479	0.909924	SAG	2
ENSG00000146282	1444.6	-0.016529	0.126965	-0.130186	0.89642	0.967076	RARS2	6	ENSG00000103266	2521.1	-0.03429	0.151719	-0.22601	0.821194	0.960906	STUB1	16	ENSG00000152782	996.683	-0.0346174	0.126783	-0.273044	0.784819	0.909924	PANK1	10
ENSG00000152061	3755.07	0.0180825	0.138893	0.130191	0.896416	0.967076	RABGAP1L	1	ENSG00000033122	2380.19	-0.0479448	0.212233	-0.225906	0.821274	0.960938	LRRC7	1	ENSG00000100385	27.8923	0.0737798	0.270346	0.272909	0.784923	0.909985	IL2RB	22
ENSG00000164112	25.9782	0.0946168	0.726163	0.130297	0.896332	0.967076	SMIM43	4	ENSG00000118680	2612.7	-0.0267324	0.11875	-0.225115	0.82189	0.961218	MYL12B	18	ENSG00000139200	2438.21	-0.0464798	0.170525	-0.272569	0.785184	0.910229	PIANP	12
ENSG00000176230	55.8858	0.0536465	0.412166	0.130158	0.896442	0.967076	OR4K17	14	ENSG00000135437	49.2427	-0.0551115	0.244568	-0.225343	0.821713	0.961218	RDH5	12	ENSG00000146267	2655.85	0.0332581	0.12205	0.272497	0.78524	0.910234	FAXC	6
ENSG00000184508	322.043	0.0275654	0.2114	0.130394	0.896254	0.967076	HDDC3	15	ENSG00000139437	689.625	0.0370186	0.164279	0.225341	0.821714	0.961218	TCHP	12	ENSG00000119383	3716.2	0.0311704	0.114583	0.272033	0.785597	0.910319	PTPA	9
ENSG00000196408	23.1751	0.0793941	0.608821	0.130406	0.896245	0.967076	NOXO1	16	ENSG00000163376	153.493	-0.046397	0.206018	-0.225209	0.821817	0.961218	KBTBD8	3	ENSG00000120992	961.529	-0.0336313	0.12367	-0.271944	0.785665	0.910319	LYPLA1	8
ENSG00000088298	329.939	0.02338	0.180078	0.129833	0.896699	0.967227	EDEM2	20	ENSG00000183054	2862.86	-0.0257389	0.114143	-0.225497	0.821593	0.961218	RGPD6	2	ENSG00000125445	921.813	0.0307422	0.11306	0.27191	0.785691	0.910319	MRPS7	17
ENSG00000147262	23.7447	-0.0744528	0.573193	-0.129891	0.896652	0.967227	GPR119	X	ENSG00000183114	470.945	0.0577914	0.256511	0.225298	0.821748	0.961218	FAM43B	1	ENSG00000147465	99.7251	-0.0741041	0.272495	-0.271946	0.785663	0.910319	STAR	8
ENSG00000116922	519.407	-0.0202363	0.156144	-0.1296	0.896883	0.967362	AIRIM	1	ENSG00000254838	12.3268	0.129869	0.576783	0.225161	0.821854	0.961218	GVINP1	11	ENSG00000159527	9.16962	-0.14243	0.523571	-0.272036	0.785595	0.910319	PGLYRP3	1
ENSG00000143226	14.9356	0.0914221	0.706333	0.129432	0.897016	0.967379	FCGR2A	1	ENSG00000006715	4172.41	0.0371049	0.164903	0.22501	0.821971	0.96125	VPS41	7	ENSG00000166823	143.608	-0.0534452	0.196342	-0.272204	0.785465	0.910319	MESP1	15
ENSG00000179912	5065.85	0.0155419	0.120061	0.12945	0.897001	0.967379	R3HDM2	12	ENSG00000100664	8094.86	0.0393049	0.174761	0.224906	0.822052	0.961273	EIF5	14	ENSG00000178974	1658.07	-0.0284734	0.104733	-0.271866	0.785725	0.910319	FBXO34	14
ENSG00000177981	1691.96	0.01467	0.113557	0.129187	0.89721	0.967525	ASB8	12	ENSG00000167257	933.493	0.0408569	0.18171	0.224847	0.822099	0.961273	RNF214	11	ENSG00000198707	1777.32	-0.0367628	0.135192	-0.27193	0.785676	0.910319	CEP290	12
ENSG00000009830	1337.82	-0.0180361	0.140351	-0.128507	0.897748	0.967615	POMT2	14	ENSG00000018510	2706.27	-0.0504204	0.224392	-0.224698	0.822214	0.961283	AGPS	2	ENSG00000064489	74.9409	0.121842	0.448414	0.271718	0.785839	0.910333	BORCS8-MEF2B	19
ENSG00000073169	843.563	-0.015727	0.12281	-0.12806	0.898101	0.967615	SELENOO	22	ENSG00000116688	5675.44	0.0160104	0.0712342	0.224757	0.822168	0.961283	MFN2	1	ENSG00000226763	100.696	0.0537042	0.197599	0.271783	0.785789	0.910333	SRRM5	19
ENSG00000105928	1159.82	-0.0219705	0.171462	-0.128137	0.898041	0.967615	GSDME	7	ENSG00000146757	562.418	0.0411963	0.183768	0.224175	0.822621	0.961647	ZNF92	7	ENSG00000162999	104.845	0.067477	0.248479	0.27156	0.78596	0.910413	DUSP19	2
ENSG00000117461	9711.82	-0.0220969	0.171442	-0.128889	0.897446	0.967615	PIK3R3	1	ENSG00000198718	1036.29	-0.0318821	0.142229	-0.22416	0.822633	0.961647	TOGARAM1	14	ENSG00000178999	35.7054	-0.205878	0.759087	-0.271218	0.786224	0.910599	AURKB	17
ENSG00000132437	166.17	-0.0561332	0.4375	-0.128305	0.897908	0.967615	DDC	7	ENSG00000067842	1503.51	-0.0345047	0.15477	-0.222943	0.82358	0.961671	ATP2B3	X	ENSG00000198911	20238.6	0.0265809	0.0979967	0.271243	0.786205	0.910599	SREBF2	22
ENSG00000133119	328.469	0.0350337	0.272876	0.128387	0.897843	0.967615	RFC3	13	ENSG00000068903	1450.06	0.0209479	0.0937581	0.223425	0.823205	0.961671	SIRT2	19	ENSG00000079974	2269.93	0.0212521	0.0784033	0.271061	0.786344	0.91068	RABL2B	22
ENSG00000140400	2142.25	0.0229285	0.179067	0.128044	0.898114	0.967615	MAN2C1	15	ENSG00000101773	491.878	0.0530485	0.237806	0.223075	0.823477	0.961671	RBBP8	18	ENSG00000149150	32.5415	-0.0799366	0.295202	-0.270786	0.786555	0.910865	SLC43A1	11
ENSG00000178927	1653.72	-0.0195894	0.152298	-0.128625	0.897654	0.967615	CYBC1	17	ENSG00000106100	61.8128	0.0638194	0.286932	0.22242	0.823987	0.961671	NOD1	7	ENSG00000070423	1465.89	-0.0426395	0.157603	-0.27055	0.786737	0.91093	RNF126	19
ENSG00000185015	78.8564	0.0470634	0.367495	0.128065	0.898097	0.967615	CA13	8	ENSG00000113302	13.9653	0.0944859	0.422026	0.223886	0.822846	0.961671	IL12B	5	ENSG00000090530	231.783	0.0910643	0.336637	0.270512	0.786766	0.91093	P3H2	3
ENSG00000203867	66.9804	0.0585987	0.457084	0.128201	0.89799	0.967615	RBM20	10	ENSG00000119048	1772.9	-0.0295379	0.131995	-0.22378	0.822929	0.961671	UBE2B	5	ENSG00000179133	49.1198	-0.0646365	0.238864	-0.270599	0.786699	0.91093	C10orf67	10
ENSG00000204084	745.461	0.019244	0.150234	0.128093	0.898075	0.967615	INPP5B	1	ENSG00000135517	6.60231	-0.185097	0.829113	-0.223246	0.823344	0.961671	MIP	12	ENSG00000146433	2926.77	-0.0210572	0.0778976	-0.270319	0.786915	0.911005	TMEM181	6
ENSG00000265683	108.166	0.0532457	0.414337	0.128508	0.897747	0.967615	SYPL1P2	17	ENSG00000142751	1491.4	-0.0234752	0.10509	-0.223382	0.823238	0.961671	GPN2	1	ENSG00000148655	14.8943	-0.10917	0.403892	-0.270295	0.786933	0.911005	LRMDA	10
ENSG00000266714	188.72	0.0315439	0.245276	0.128606	0.89767	0.967615	MYO15B	17	ENSG00000147166	20.6978	-0.115156	0.516456	-0.222973	0.823556	0.961671	ITGB1BP2	X	ENSG00000227470	15.2468	-0.100625	0.372372	-0.270228	0.786985	0.911005	RPL39P16	2
ENSG00000290263	39.3085	0.0692394	0.540589	0.128081	0.898085	0.967615		4	ENSG00000159873	1091.13	0.0312463	0.140134	0.222974	0.823556	0.961671	CCDC117	22	ENSG00000286075	793.077	-0.0200982	0.0744399	-0.269992	0.787166	0.911155	SAGSIN1	7
ENSG00000115687	1645.17	-0.0159009	0.124295	-0.127928	0.898206	0.96765	PASK	2	ENSG00000163026	645.486	-0.0368307	0.165208	-0.222936	0.823586	0.961671	WDCP	2	ENSG00000149231	2847.53	-0.0311837	0.115605	-0.269742	0.787359	0.911318	CCDC82	11
ENSG00000109736	2145.46	0.0181131	0.141682	0.127844	0.898273	0.967659	MFSD10	4	ENSG00000166439	1042.41	-0.0308422	0.137736	-0.223923	0.822817	0.961671	RNF169	11	ENSG00000066697	1949	0.0273527	0.101458	0.269596	0.787471	0.911389	MSANTD3	9
ENSG00000230042	34.6941	-0.0570535	0.446962	-0.127647	0.898428	0.967764	AK3P3	7	ENSG00000167103	324.681	0.0521036	0.234272	0.222407	0.823997	0.961671	PIP5KL1	9	ENSG00000187098	49.4495	0.0766159	0.284281	0.269507	0.787539	0.911409	MITF	3
ENSG00000124228	1394.7	-0.0134543	0.10558	-0.127433	0.898598	0.967883	DDX27	20	ENSG00000169925	7802.4	0.0351852	0.158102	0.222548	0.823887	0.961671	BRD3	9	ENSG00000261147	30.5773	0.0952874	0.353663	0.26943	0.787599	0.911418		15
ENSG00000168140	190.196	-0.204334	1.60518	-0.127297	0.898706	0.967936	VASN	16	ENSG00000181274	692.003	0.0553377	0.248413	0.222765	0.823719	0.961671	FRAT2	10	ENSG00000028116	38.2934	0.165387	0.614357	0.269203	0.787773	0.91156	VRK2	2
ENSG00000181444	203.246	-0.0326845	0.256966	-0.127194	0.898787	0.96796	ZNF467	7	ENSG00000185298	605.687	0.0370898	0.166573	0.222664	0.823797	0.961671	CCDC137	17	ENSG00000033170	1402.04	-0.0223941	0.0835695	-0.267969	0.788723	0.911796	FUT8	14
ENSG00000057704	863.31	0.092615	0.729622	0.126936	0.898991	0.967991	TMCC3	12	ENSG00000187912	20.5566	0.0863253	0.385823	0.223743	0.822957	0.961671	CLEC17A	19	ENSG00000090376	29.3977	0.105679	0.394168	0.268107	0.788617	0.911796	IRAK3	12
ENSG00000090470	693.359	0.0307644	0.242358	0.126938	0.89899	0.967991	PDCD7	15	ENSG00000188000	32.1113	0.0707149	0.317377	0.222811	0.823683	0.961671	OR7D2	19	ENSG00000105143	868.789	0.04119	0.15341	0.268496	0.788318	0.911796	SLC1A6	19
ENSG00000154263	70.0021	-0.0510443	0.401876	-0.127015	0.898928	0.967991	ABCA10	17	ENSG00000196118	189.813	-0.0371246	0.16669	-0.222717	0.823756	0.961671	CFAP119	16	ENSG00000106080	277.17	-0.062794	0.234246	-0.268068	0.788647	0.911796	FKBP14	7
ENSG00000171161	1034.59	0.0195269	0.154022	0.12678	0.899114	0.96806	ZNF672	1	ENSG00000211643	86.8375	-0.0399822	0.179475	-0.222773	0.823712	0.961671	IGLV5-52	22	ENSG00000121073	1332.31	0.0463366	0.172401	0.268772	0.788105	0.911796	SLC35B1	17
ENSG00000164035	22.4227	0.0764816	0.604044	0.126616	0.899244	0.968137	EMCN	4	ENSG00000223501	507.693	-0.0732614	0.32922	-0.22253	0.823901	0.961671	VPS52	6	ENSG00000123636	3141.35	-0.0254299	0.0947904	-0.268275	0.788488	0.911796	BAZ2B	2
ENSG00000112335	2397.99	-0.0170083	0.134455	-0.126498	0.899337	0.968174	SNX3	6	ENSG00000231925	332.494	0.101948	0.455762	0.223686	0.823002	0.961671	TAPBP	6	ENSG00000125356	661.486	0.036652	0.136825	0.267876	0.788795	0.911796	NDUFA1	X
ENSG00000010361	405.328	-0.0224648	0.178481	-0.125867	0.899837	0.968333	FUZ	19	ENSG00000239830	15.4751	0.0995574	0.445423	0.223512	0.823137	0.961671	RPS4XP22	19	ENSG00000125657	97.7967	-0.0943281	0.352191	-0.267832	0.788829	0.911796	TNFSF9	19
ENSG00000110048	2873.3	0.0121027	0.0959152	0.126182	0.899588	0.968333	OSBP	11	ENSG00000248527	2473.92	-0.0613259	0.275608	-0.222511	0.823916	0.961671	MTATP6P1	1	ENSG00000132846	830.752	-0.0387806	0.144356	-0.268646	0.788202	0.911796	ZBED3	5
ENSG00000141905	567.493	-0.0370219	0.293964	-0.12594	0.899779	0.968333	NFIC	19	ENSG00000272419	42.6152	0.077527	0.347348	0.223197	0.823382	0.961671	LINC01145	1	ENSG00000138080	144.819	-0.0532762	0.198815	-0.267969	0.788723	0.911796	EMILIN1	2
ENSG00000142449	1538.77	0.0273914	0.217517	0.125928	0.899789	0.968333	FBN3	19	ENSG00000166924	5997.02	0.0665676	0.299432	0.222313	0.82407	0.961693	NYAP1	7	ENSG00000143630	3398.09	0.0477754	0.178027	0.26836	0.788422	0.911796	HCN3	1
ENSG00000244371	15.8833	-0.0952599	0.755254	-0.12613	0.899629	0.968333	PFN1P8	1	ENSG00000145757	15.9132	0.108178	0.486788	0.222229	0.824136	0.961707	SPATA9	5	ENSG00000163902	5768.71	0.029227	0.108866	0.268469	0.788339	0.911796	RPN1	3
ENSG00000256282	19.4415	0.0836046	0.664179	0.125877	0.89983	0.968333	MTCH1P2	11	ENSG00000118322	31.0848	-0.100095	0.450584	-0.222144	0.824202	0.961721	ATP10B	5	ENSG00000167676	21.5014	0.0824283	0.307472	0.268083	0.788635	0.911796	PLIN4	19
ENSG00000063015	3778.99	0.0241153	0.191803	0.125729	0.899946	0.968387	SEZ6	17	ENSG00000003147	492.315	0.0376094	0.169861	0.221413	0.824771	0.961814	ICA1	7	ENSG00000168209	5585.22	-0.0866549	0.322531	-0.268671	0.788183	0.911796	DDIT4	10
ENSG00000122512	1641.03	-0.0125643	0.100193	-0.1254	0.900207	0.968604	PMS2	7	ENSG00000021826	283.885	0.0650356	0.293811	0.221352	0.824819	0.961814	CPS1	2	ENSG00000181104	1278.23	-0.0525158	0.195817	-0.268188	0.788555	0.911796	F2R	5
ENSG00000179218	14346.8	0.0269034	0.215053	0.125101	0.900444	0.968796	CALR	19	ENSG00000104953	50.1357	0.114729	0.518222	0.221389	0.82479	0.961814	TLE6	19	ENSG00000186103	43.4954	-0.0688176	0.256719	-0.268066	0.788648	0.911796	ARGFX	3
ENSG00000143493	1109.32	0.0204613	0.163796	0.124919	0.900587	0.968888	INTS7	1	ENSG00000137270	12.4926	-0.116037	0.523396	-0.2217	0.824547	0.961814	GCM1	6	ENSG00000268089	192.217	0.0962645	0.359461	0.267802	0.788851	0.911796	GABRQ	X
ENSG00000248483	120.808	0.0382221	0.30636	0.124762	0.900712	0.968959	POU5F2	5	ENSG00000160226	1140.11	-0.0271927	0.122549	-0.221892	0.824398	0.961814	CFAP410	21	ENSG00000110756	266.468	-0.0397914	0.148654	-0.267678	0.788948	0.911848	HPS5	11
ENSG00000138166	249.585	-0.0303607	0.243498	-0.124686	0.900772	0.96896	DUSP5	10	ENSG00000187049	224.203	-0.0519177	0.234328	-0.22156	0.824657	0.961814	TMEM216	11	ENSG00000181264	713.356	0.0209615	0.078329	0.267608	0.789001	0.91185	TLCD5	11
ENSG00000136682	1333.24	0.0151587	0.12176	0.124497	0.900921	0.969057	ZNG1B	2	ENSG00000197024	1445.08	0.0303966	0.137138	0.22165	0.824586	0.961814	ZNF398	7	ENSG00000152076	275.99	0.0352044	0.131602	0.267507	0.789079	0.911881	CCDC74B	2
ENSG00000220323	107.147	-0.0456106	0.367389	-0.124148	0.901198	0.969292	H2BC19P	1	ENSG00000197728	1738.17	0.0606879	0.273574	0.221833	0.824444	0.961814	RPS26	12	ENSG00000004660	1019.7	0.0295808	0.110632	0.26738	0.789177	0.911934	CAMKK1	17
ENSG00000169519	541.386	-0.0210379	0.169612	-0.124035	0.901287	0.969324	METTL15	11	ENSG00000254402	687.23	0.0424835	0.191791	0.221509	0.824696	0.961814	LRRC24	8	ENSG00000168701	521.02	-0.046252	0.173047	-0.267281	0.789253	0.911963	TMEM208	16
ENSG00000148296	879.309	-0.0185578	0.149812	-0.123874	0.901415	0.969339	SURF6	9	ENSG00000262304	111.563	0.0739689	0.333713	0.221654	0.824583	0.961814		17	ENSG00000177426	280.68	-0.174824	0.654861	-0.266963	0.789498	0.912186	TGIF1	18
ENSG00000163788	3038.71	-0.0213286	0.172186	-0.123869	0.901419	0.969339	SNRK	3	ENSG00000075089	990.837	0.0243714	0.110179	0.221198	0.824938	0.961828	ACTR6	12	ENSG00000128596	3698.04	-0.0421968	0.158222	-0.266693	0.789705	0.912218	CCDC136	7
ENSG00000100258	1687.17	-0.0186042	0.150757	-0.123406	0.901786	0.969361	LMF2	22	ENSG00000136267	179.23	0.0774186	0.34994	0.221234	0.82491	0.961828	DGKB	7	ENSG00000136682	1360.68	-0.0169808	0.0636729	-0.266688	0.789709	0.912218	ZNG1B	2
ENSG00000103342	4165.52	0.0138501	0.112306	0.123325	0.90185	0.969361	GSPT1	16	ENSG00000062194	3584.99	0.0250869	0.113802	0.220443	0.825526	0.961949	GPBP1	5	ENSG00000184967	398.032	-0.0485698	0.182025	-0.266829	0.7896	0.912218	NOC4L	12
ENSG00000117448	1191.97	0.0181514	0.146834	0.123618	0.901617	0.969361	AKR1A1	1	ENSG00000099875	1319.5	0.0494778	0.22419	0.220696	0.825329	0.961949	MKNK2	19	ENSG00000225663	2009.45	0.0488192	0.183087	0.266644	0.789743	0.912218	MCRIP1	17
ENSG00000134184	28.2015	0.134815	1.0895	0.123741	0.901521	0.969361	GSTM1	1	ENSG00000105771	1559.96	-0.0330451	0.149769	-0.22064	0.825373	0.961949	SMG9	19	ENSG00000283201	113.714	0.0419329	0.157292	0.266592	0.789783	0.912218	ZNF724	19
ENSG00000176732	44.4283	0.0479662	0.388823	0.123363	0.90182	0.969361	PFN4	2	ENSG00000112578	679.709	0.0238502	0.107984	0.220867	0.825196	0.961949	BYSL	6	ENSG00000170468	684.738	0.0388593	0.145803	0.266519	0.78984	0.912224	RIOX1	14
ENSG00000179304	1093.22	0.0536536	0.434893	0.123372	0.901813	0.969361	FAM156B	X	ENSG00000155755	1361.5	-0.0395384	0.179349	-0.220455	0.825517	0.961949	TMEM237	2	ENSG00000196914	10697.2	-0.0209886	0.0787926	-0.266378	0.789948	0.912231	ARHGEF12	11
ENSG00000179331	127.866	0.0298102	0.241384	0.123497	0.901714	0.969361	RAB39A	11	ENSG00000164366	2577.46	-0.0263343	0.119317	-0.220709	0.825319	0.961949	CCDC127	5	ENSG00000213123	589.642	0.0276783	0.103889	0.266422	0.789914	0.912231	DYNLT2B	3
ENSG00000165698	266.949	-0.0288785	0.234855	-0.122963	0.902136	0.969605	SPACA9	9	ENSG00000178201	100.56	0.0957415	0.434232	0.220484	0.825494	0.961949	VN1R1	19	ENSG00000033050	1238.15	-0.0364703	0.137127	-0.26596	0.79027	0.912404	ABCF2	7
ENSG00000065609	8329.44	0.0184912	0.150688	0.122712	0.902335	0.969607	SNAP91	6	ENSG00000260103	91.9305	0.0370956	0.168198	0.220547	0.825445	0.961949		15	ENSG00000115317	1289.29	-0.0323521	0.121641	-0.265964	0.790267	0.912404	HTRA2	2
ENSG00000086475	2229.63	0.0213724	0.174697	0.12234	0.90263	0.969607	SEPHS1	10	ENSG00000278139	29.2829	-0.138587	0.6275	-0.220856	0.825205	0.961949	P3R3URF-PIK3R3	1	ENSG00000130307	44.6632	0.0726039	0.273034	0.265915	0.790304	0.912404	USHBP1	19
ENSG00000095951	1327.26	-0.0205553	0.16775	-0.122535	0.902475	0.969607	HIVEP1	6	ENSG00000167780	18.354	-0.0886858	0.402688	-0.220234	0.825689	0.961965	SOAT2	12	ENSG00000138678	27.0984	0.145518	0.547203	0.265931	0.790292	0.912404	GPAT3	4
ENSG00000096996	16.6787	0.082159	0.670462	0.122541	0.902471	0.969607	IL12RB1	19	ENSG00000197961	1173.66	0.0291818	0.132513	0.220218	0.825701	0.961965	ZNF121	19	ENSG00000125798	10.4033	0.194352	0.731263	0.265776	0.790411	0.912469	FOXA2	20
ENSG00000116035	17.632	0.117965	0.965145	0.122226	0.90272	0.969607	VAX2	2	ENSG00000216519	10.1051	-0.0866321	0.393389	-0.22022	0.8257	0.961965		6	ENSG00000155366	1283.51	0.0960956	0.361717	0.265665	0.790497	0.912508	RHOC	1
ENSG00000125944	3800.59	0.014888	0.121768	0.122265	0.902689	0.969607	HNRNPR	1	ENSG00000213131	12.6893	-0.113667	0.516549	-0.220052	0.825831	0.962053	YWHAZP4	6	ENSG00000122861	472.741	0.178859	0.674728	0.265083	0.790945	0.912847	PLAU	10
ENSG00000148634	1573.53	0.0158192	0.129258	0.122385	0.902594	0.969607	HERC4	10	ENSG00000163466	4670.98	-0.0256631	0.116742	-0.219828	0.826005	0.962194	ARPC2	2	ENSG00000125247	3012.6	-0.0346117	0.130544	-0.265134	0.790906	0.912847	TMTC4	13
ENSG00000176927	135.165	0.0320009	0.261529	0.122361	0.902613	0.969607	EFCAB5	17	ENSG00000049618	7265.77	0.0313856	0.142913	0.219614	0.826172	0.962254	ARID1B	6	ENSG00000170035	5295.21	-0.0316742	0.119453	-0.26516	0.790886	0.912847	UBE2E3	2
ENSG00000181264	685.645	0.0201658	0.16501	0.12221	0.902733	0.969607	TLCD5	11	ENSG00000087302	1656.14	-0.0214341	0.0976274	-0.21955	0.826222	0.962254	RTRAF	14	ENSG00000023287	3797.46	-0.0304677	0.11502	-0.26489	0.791094	0.912848	RB1CC1	8
ENSG00000182473	7836.12	0.0179023	0.146389	0.122292	0.902667	0.969607	EXOC7	17	ENSG00000089199	5478.31	0.0337742	0.153848	0.219529	0.826238	0.962254	CHGB	20	ENSG00000105146	17.2101	-0.102782	0.388014	-0.264893	0.791092	0.912848	AURKC	19
ENSG00000206262	43.8971	-0.0537595	0.440127	-0.122145	0.902784	0.969607	FOXL2NB	3	ENSG00000116793	883.607	0.0254827	0.116173	0.219351	0.826376	0.962254	PHTF1	1	ENSG00000164270	12.0198	0.11657	0.440083	0.264881	0.791101	0.912848	HTR4	5
ENSG00000198435	243.601	-0.0224768	0.184237	-0.122	0.902899	0.969667	NRARP	9	ENSG00000161956	2578.77	-0.0292647	0.133454	-0.219287	0.826427	0.962254	SENP3	17	ENSG00000103423	1162.73	0.0258763	0.0977928	0.264603	0.791315	0.913036	DNAJA3	16
ENSG00000150347	1211.78	-0.0299972	0.246138	-0.121872	0.903001	0.969669	ARID5B	10	ENSG00000166037	2788.48	0.0238879	0.10888	0.219396	0.826341	0.962254	CEP57	11	ENSG00000144802	97.7591	-0.0653037	0.246936	-0.264457	0.791428	0.913048	NFKBIZ	3
ENSG00000244165	253.085	-0.0316978	0.260138	-0.12185	0.903018	0.969669	P2RY11	19	ENSG00000213352	12.4237	0.120011	0.5473	0.219278	0.826433	0.962254	GAPDHP44	12	ENSG00000164631	1238.59	0.0296919	0.11227	0.264468	0.791419	0.913048	ZNF12	7
ENSG00000249226	25.001	0.0692991	0.569173	0.121754	0.903094	0.969687	SUCLG2P4	5	ENSG00000135476	22.374	-0.140922	0.64287	-0.219208	0.826488	0.962255	ESPL1	12	ENSG00000156304	1692.38	-0.0202918	0.0767794	-0.264287	0.791559	0.91308	SCAF4	21
ENSG00000139842	2022.4	0.0148276	0.122127	0.121412	0.903365	0.969915	CUL4A	13	ENSG00000167461	902.137	-0.0385112	0.175756	-0.219118	0.826558	0.962274	RAB8A	19	ENSG00000160949	498.419	0.0346451	0.131056	0.264352	0.791509	0.91308	TONSL	8
ENSG00000205339	6514.61	0.0236971	0.19572	0.121076	0.903631	0.970137	IPO7	11	ENSG00000081019	2188.94	0.0299772	0.137359	0.218239	0.827243	0.962319	RSBN1	1	ENSG00000163946	2202.2	-0.0252685	0.0958428	-0.263645	0.792053	0.91359	TASOR	3
ENSG00000204160	1095.37	-0.0189559	0.157014	-0.120727	0.903907	0.970341	ZDHHC18	1	ENSG00000105270	11146.5	-0.0339641	0.155437	-0.218507	0.827034	0.962319	CLIP3	19	ENSG00000285283	240.216	0.260874	0.989771	0.26357	0.792112	0.913598		11
ENSG00000254634	20.2996	-0.072828	0.603439	-0.120688	0.903938	0.970341	SMG1P6	16	ENSG00000122965	1226.88	0.0371918	0.170385	0.218281	0.82721	0.962319	RBM19	12	ENSG00000167554	269.727	-0.033912	0.128714	-0.263467	0.792191	0.913626	ZNF610	19
ENSG00000089101	100.53	0.0409191	0.340122	0.120307	0.90424	0.970539	CFAP61	20	ENSG00000134057	273.514	-0.0309233	0.141736	-0.218175	0.827293	0.962319	CCNB1	5	ENSG00000169379	275.44	-0.06796	0.258006	-0.263405	0.792239	0.913626	ARL13B	3
ENSG00000165156	2073.07	0.0131942	0.109642	0.120339	0.904215	0.970539	ZHX1	8	ENSG00000136908	1502.4	0.0177627	0.0814166	0.21817	0.827297	0.962319	DPM2	9	ENSG00000077063	1130.45	-0.0478464	0.181845	-0.263117	0.792461	0.913683	CTTNBP2	7
ENSG00000136237	1355.85	0.0378944	0.315705	0.120031	0.904459	0.97071	RAPGEF5	7	ENSG00000152128	1287.07	0.0497998	0.227556	0.218846	0.82677	0.962319	TMEM163	2	ENSG00000128335	176.989	-0.119447	0.454265	-0.262945	0.792593	0.913683	APOL2	22
ENSG00000161653	31.2058	-0.0690283	0.576196	-0.1198	0.904641	0.97078	NAGS	17	ENSG00000160345	166.641	0.0776016	0.354768	0.218739	0.826853	0.962319	PIERCE1	9	ENSG00000140057	73.0301	-0.119052	0.452839	-0.262902	0.792626	0.913683	AK7	14
ENSG00000162526	89.8836	0.0369415	0.308303	0.119822	0.904624	0.97078	TSSK3	1	ENSG00000162695	717.51	0.0329577	0.150814	0.218532	0.827015	0.962319	SLC30A7	1	ENSG00000154217	2593.36	0.0402788	0.153184	0.262945	0.792593	0.913683	PITPNC1	17
ENSG00000136819	1578.31	-0.0159222	0.133214	-0.119523	0.904861	0.970889	C9orf78	9	ENSG00000163156	962.73	-0.0246645	0.112763	-0.218729	0.826861	0.962319	SCNM1	1	ENSG00000168887	1423.88	0.0231188	0.0879467	0.262872	0.792649	0.913683	C2orf68	2
ENSG00000224712	18.6823	0.07667	0.641349	0.119545	0.904844	0.970889	NPIPA3	16	ENSG00000172732	1895.71	0.0344925	0.157911	0.21843	0.827094	0.962319	MUS81	11	ENSG00000188092	435.318	0.0262578	0.0998189	0.263055	0.792508	0.913683	GPR89B	1
ENSG00000066084	4261.31	-0.0125155	0.104983	-0.119214	0.905106	0.970894	DIP2B	12	ENSG00000173285	13.0174	-0.103681	0.474726	-0.218401	0.827117	0.962319	OR10K1	1	ENSG00000196187	203.805	-0.0985496	0.374718	-0.262997	0.792553	0.913683	TMEM63A	1
ENSG00000130561	18.6385	0.0763058	0.639079	0.1194	0.904959	0.970894	SAG	2	ENSG00000177427	500.097	-0.0237119	0.108579	-0.218384	0.82713	0.962319	MIEF2	17	ENSG00000162521	5051.39	-0.0304097	0.115717	-0.262792	0.792711	0.913695	RBBP4	1
ENSG00000184465	1777.16	-0.0144565	0.12127	-0.119209	0.90511	0.970894	WDR27	6	ENSG00000233024	2041.76	0.0543053	0.248101	0.218884	0.82674	0.962319	NPIPA9	16	ENSG00000175416	2236.02	0.0577189	0.220094	0.262246	0.793132	0.914121	CLTB	5
ENSG00000185215	136.204	-0.0418136	0.350944	-0.119146	0.90516	0.970894	TNFAIP2	14	ENSG00000117751	1844.18	-0.0187237	0.0858493	-0.2181	0.827351	0.96232	PPP1R8	1	ENSG00000159247	15.0505	0.128295	0.489648	0.262016	0.793309	0.914207	TUBBP5	9
ENSG00000251705	578.51	-0.0524047	0.43962	-0.119205	0.905113	0.970894	RNA5-8SP6	Y	ENSG00000088876	459.012	0.0282851	0.129919	0.217714	0.827652	0.962362	ZNF343	20	ENSG00000205531	4665.12	0.0162445	0.0619931	0.262037	0.793293	0.914207	NAP1L4	11
ENSG00000221947	20.1247	0.0694826	0.58373	0.119032	0.90525	0.970928	XKR9	8	ENSG00000107672	500.986	-0.0279162	0.128374	-0.217461	0.827849	0.962362	NSMCE4A	10	ENSG00000101680	801.489	0.0402218	0.153563	0.261923	0.793381	0.914229	LAMA1	18
ENSG00000011590	22.3005	-0.0678674	0.576368	-0.11775	0.906266	0.971028	ZBTB32	19	ENSG00000132323	1071.09	0.019156	0.0880474	0.217565	0.827768	0.962362	ILKAP	2	ENSG00000106404	287.324	-0.0286468	0.109519	-0.261569	0.793654	0.914246	CLDN15	7
ENSG00000066044	4042.52	0.0186666	0.158072	0.11809	0.905997	0.971028	ELAVL1	19	ENSG00000135697	35.8715	-0.0795693	0.36595	-0.217432	0.827871	0.962362	BCO1	16	ENSG00000116690	12.7618	0.10853	0.414734	0.261685	0.793564	0.914246	PRG4	1
ENSG00000079385	13.2663	-0.111938	0.954221	-0.117308	0.906616	0.971028	CEACAM1	19	ENSG00000163792	14.9138	-0.116389	0.534349	-0.217815	0.827573	0.962362	TCF23	2	ENSG00000139531	888.594	-0.0285413	0.109013	-0.261817	0.793463	0.914246	SUOX	12
ENSG00000102189	1207.47	0.0242315	0.2058	0.117743	0.906271	0.971028	EEA1	12	ENSG00000166206	6592.31	-0.0379134	0.173961	-0.217942	0.827474	0.962362	GABRB3	15	ENSG00000164190	3085.23	0.0230151	0.0879834	0.261584	0.793642	0.914246	NIPBL	5
ENSG00000122507	888.901	-0.0166764	0.141743	-0.117652	0.906343	0.971028	BBS9	7	ENSG00000166250	257.076	0.101563	0.467021	0.217471	0.827842	0.962362	CLMP	11	ENSG00000165475	311.107	0.0366775	0.140149	0.261704	0.793549	0.914246	CRYL1	13
ENSG00000125868	6299.68	-0.0240603	0.20431	-0.117764	0.906255	0.971028	DSTN	20	ENSG00000169826	1381.05	-0.0215244	0.0988569	-0.217733	0.827637	0.962362	CSGALNACT2	10	ENSG00000104964	9955.02	-0.0336983	0.128913	-0.261404	0.793781	0.914334	TLE5	19
ENSG00000126803	55.1281	-0.0547675	0.462846	-0.118328	0.905808	0.971028	HSPA2	14	ENSG00000173166	2730.54	-0.0469086	0.215647	-0.217524	0.8278	0.962362	RAPH1	2	ENSG00000162692	170.839	0.214522	0.82099	0.261296	0.793864	0.91437	VCAM1	1
ENSG00000134049	721.219	-0.019917	0.16804	-0.118525	0.905651	0.971028	IER3IP1	18	ENSG00000005175	1571.67	-0.0220026	0.101951	-0.215815	0.829132	0.962443	RPAP3	12	ENSG00000155980	17937	0.0381918	0.146251	0.261138	0.793986	0.914451	KIF5A	12
ENSG00000135917	55.6521	-0.059718	0.507448	-0.117683	0.906319	0.971028	SLC19A3	2	ENSG00000042832	10.4938	0.142109	0.654191	0.217228	0.828031	0.962443	TG	8	ENSG00000132600	1364.3	-0.0190156	0.0728654	-0.260969	0.794116	0.914541	PRMT7	16
ENSG00000135968	1125.34	0.0218881	0.186667	0.117257	0.906656	0.971028	GCC2	2	ENSG00000071889	1090.43	0.0382852	0.176893	0.216432	0.828651	0.962443	FAM3A	X	ENSG00000104129	634.742	-0.0281095	0.10774	-0.260902	0.794168	0.914542	DNAJC17	15
ENSG00000136273	303.724	-0.0257544	0.216715	-0.11884	0.905402	0.971028	HUS1	7	ENSG00000096968	1153.83	0.0427075	0.19754	0.216197	0.828834	0.962443	JAK2	9	ENSG00000078808	3121.73	-0.0425268	0.163097	-0.260745	0.794289	0.914562	SDF4	1
ENSG00000156697	508.863	0.020808	0.176443	0.117931	0.906123	0.971028	UTP14A	X	ENSG00000101104	334.768	0.0473332	0.218937	0.216196	0.828835	0.962443	PABPC1L	20	ENSG00000085415	870.474	-0.0358917	0.137631	-0.260783	0.79426	0.914562	SEH1L	18
ENSG00000156860	2778.88	0.0139698	0.118111	0.118276	0.905849	0.971028	FBRS	16	ENSG00000105976	294.975	0.179541	0.827284	0.217024	0.828189	0.962443	MET	7	ENSG00000104419	1007.77	-0.0540896	0.207712	-0.260407	0.79455	0.914684	NDRG1	8
ENSG00000160145	7615.41	0.0202041	0.170617	0.118418	0.905737	0.971028	KALRN	3	ENSG00000107789	757.11	-0.0354571	0.163742	-0.216542	0.828565	0.962443	MINPP1	10	ENSG00000154803	2756.11	0.0166908	0.064092	0.26042	0.79454	0.914684	FLCN	17
ENSG00000163702	193.89	-0.0399958	0.336882	-0.118724	0.905494	0.971028	IL17RC	3	ENSG00000141759	2037.35	0.0274844	0.127295	0.215911	0.829057	0.962443	TXNL4A	18	ENSG00000180264	11.9025	0.0952625	0.365737	0.260467	0.794503	0.914684	ADGRD2	9
ENSG00000167258	1795.74	0.0173448	0.147856	0.117309	0.906615	0.971028	CDK12	17	ENSG00000155052	2310.22	0.0734904	0.340275	0.215974	0.829008	0.962443	CNTNAP5	2	ENSG00000189149	11.0533	-0.129607	0.498178	-0.260162	0.794738	0.914814	ABCA15P	16
ENSG00000172733	566.444	0.0192647	0.164172	0.117345	0.906587	0.971028	PURG	8	ENSG00000157216	8562.88	-0.0338886	0.156107	-0.217086	0.828141	0.962443	SSBP3	1	ENSG00000256282	19.0173	-0.0934074	0.359084	-0.260127	0.794766	0.914814	MTCH1P2	11
ENSG00000178201	143.726	0.034668	0.295376	0.117369	0.906568	0.971028	VN1R1	19	ENSG00000166603	95.3374	0.0942032	0.436255	0.215936	0.829038	0.962443	MC4R	18	ENSG00000023330	1938.12	0.0183962	0.070776	0.259922	0.794924	0.914937	ALAS1	3
ENSG00000179965	591.256	-0.0257252	0.216864	-0.118624	0.905574	0.971028	ZNF771	16	ENSG00000167635	2381.71	-0.0406476	0.188397	-0.215756	0.829178	0.962443	ZNF146	19	ENSG00000114999	4861.01	0.0310523	0.1197	0.259418	0.795313	0.915237	TTL	2
ENSG00000198833	4320.98	-0.0189215	0.160322	-0.118022	0.90605	0.971028	UBE2J1	6	ENSG00000176542	1079.89	-0.0565033	0.261435	-0.216128	0.828888	0.962443	USF3	3	ENSG00000134644	6691.65	0.0179935	0.0693705	0.259383	0.79534	0.915237	PUM1	1
ENSG00000204859	716.154	0.0162319	0.138071	0.117562	0.906415	0.971028	ZBTB48	1	ENSG00000177311	3395.61	0.0556209	0.257669	0.215862	0.829096	0.962443	ZBTB38	3	ENSG00000183397	100.232	0.0600548	0.23148	0.259439	0.795297	0.915237	TEKTIP1	19
ENSG00000213300	54.5848	-0.077722	0.663509	-0.117138	0.906751	0.971028	HNRNPA3P6	3	ENSG00000180891	3503.45	0.0184332	0.0854204	0.215794	0.829149	0.962443	CUEDC1	17	ENSG00000162733	733.662	0.115985	0.447432	0.259224	0.795462	0.915319	DDR2	1
ENSG00000230037	13.4533	0.143078	1.2223	0.117057	0.906815	0.971028	UBBP1	2	ENSG00000204120	4624.44	0.0313777	0.145175	0.216138	0.82888	0.962443	GIGYF2	2	ENSG00000070388	30.7976	-0.108004	0.416984	-0.259011	0.795627	0.915343	FGF22	19
ENSG00000269001	90.5846	0.0441466	0.374596	0.117851	0.906186	0.971028	ZNF818P	19	ENSG00000213551	1661.14	-0.0193558	0.0893506	-0.216628	0.828498	0.962443	DNAJC9	10	ENSG00000100522	623.586	0.0363752	0.14039	0.259102	0.795557	0.915343	GNPNAT1	14
ENSG00000286235	14.8488	0.194499	1.66074	0.117116	0.906768	0.971028		20	ENSG00000234036	11.3598	-0.0948225	0.43826	-0.216361	0.828706	0.962443	TXNP6	4	ENSG00000115289	440.367	-0.0295954	0.114299	-0.258929	0.79569	0.915343	PCGF1	2
ENSG00000165617	2310.14	0.020908	0.178938	0.116845	0.906983	0.971145	DACT1	14	ENSG00000235482	14.2347	0.0835527	0.385085	0.216972	0.82823	0.962443	RPL21P135	3	ENSG00000163545	164.661	-0.0613206	0.236809	-0.258945	0.795678	0.915343	NUAK2	1
ENSG00000241127	470.562	-0.0261432	0.22393	-0.116747	0.90706	0.971165	YAE1	7	ENSG00000236411	17.4674	-0.100049	0.460836	-0.217104	0.828127	0.962443	NDUFAF4P3	3	ENSG00000165119	16075.6	-0.0167851	0.0648916	-0.258664	0.795895	0.915519	HNRNPK	9
ENSG00000170270	33.8512	0.325942	2.79409	0.116654	0.907134	0.971181	GON7	14	ENSG00000237517	189.553	0.0406167	0.187757	0.216326	0.828734	0.962443	CELSR1P1	22	ENSG00000128311	89.4374	-0.0790011	0.305649	-0.25847	0.796044	0.915535	TST	22
ENSG00000100221	2110.44	-0.0133193	0.114507	-0.116319	0.907399	0.971209	JOSD1	22	ENSG00000242265	71683.2	-0.0738844	0.341809	-0.216157	0.828865	0.962443	PEG10	7	ENSG00000182134	782.604	0.035088	0.135714	0.258543	0.795988	0.915535	TDRKH	1
ENSG00000168216	1937.2	0.0153872	0.132091	0.11649	0.907265	0.971209	LMBRD1	6	ENSG00000254093	202.109	-0.0371609	0.172177	-0.215829	0.829121	0.962443	PINX1	8	ENSG00000204217	5000.11	0.0263473	0.101946	0.258444	0.796064	0.915535	BMPR2	2
ENSG00000176387	25.4473	0.0734245	0.630515	0.116452	0.907295	0.971209	HSD11B2	16	ENSG00000288534	888.917	0.0525113	0.243616	0.215549	0.829339	0.962567		11	ENSG00000148308	1741.31	-0.0171652	0.0664419	-0.258348	0.796138	0.915561	GTF3C5	9
ENSG00000261732	99.4308	-0.0339906	0.292175	-0.116337	0.907386	0.971209		16	ENSG00000172318	815.844	-0.0362423	0.168395	-0.215222	0.829594	0.9628	B3GALT1	2	ENSG00000075790	448.333	-0.0656332	0.254214	-0.258181	0.796267	0.915628	BCAP29	7
ENSG00000264522	647.809	0.033629	0.289282	0.11625	0.907455	0.971209	OTUD7B	1	ENSG00000038945	15.8972	-0.110332	0.51345	-0.214883	0.829858	0.962823	MSR1	8	ENSG00000225614	125.701	-0.0342812	0.132801	-0.25814	0.796299	0.915628	ZNF469	16
ENSG00000143321	3214.19	0.0172699	0.149136	0.115799	0.907812	0.971427	HDGF	1	ENSG00000127423	40.5352	0.0536181	0.249799	0.214645	0.830044	0.962823	AUNIP	1	ENSG00000087087	3441.55	-0.0231416	0.0896804	-0.258046	0.796372	0.915652	SRRT	7
ENSG00000144591	473.661	-0.0233309	0.201527	-0.11577	0.907835	0.971427	GMPPA	2	ENSG00000131791	2246.73	0.0485366	0.2257	0.215049	0.829729	0.962823	PRKAB2	1	ENSG00000124224	44.3471	0.090701	0.351686	0.257904	0.796481	0.915659	PPP4R1L	20
ENSG00000186496	130.02	0.0394998	0.341074	0.11581	0.907803	0.971427	ZNF396	18	ENSG00000135945	1905.24	0.0253364	0.117968	0.214773	0.829944	0.962823	REV1	2	ENSG00000180251	11.9762	0.0977096	0.378843	0.257916	0.796472	0.915659	SLC9A4	2
ENSG00000089248	3085.55	-0.0149223	0.129127	-0.115562	0.907999	0.971457	ERP29	12	ENSG00000176402	9.32871	-0.117962	0.548571	-0.215036	0.829739	0.962823	GJC3	7	ENSG00000173567	43.9378	0.0844086	0.327613	0.257647	0.796679	0.915708	ADGRF3	2
ENSG00000090520	2611.11	-0.0177054	0.153581	-0.115283	0.908221	0.971457	DNAJB11	3	ENSG00000177873	160.795	-0.0425821	0.198244	-0.214796	0.829926	0.962823	ZNF619	3	ENSG00000214558	14.6748	0.0963408	0.373879	0.257679	0.796655	0.915708	ZC3H11C	6
ENSG00000092529	71.1154	-0.0479359	0.414711	-0.115589	0.907978	0.971457	CAPN3	15	ENSG00000198056	508.624	-0.0338754	0.157799	-0.214675	0.830021	0.962823	PRIM1	12	ENSG00000285733	28.2953	0.0851549	0.330372	0.257754	0.796597	0.915708		6
ENSG00000110172	731.886	-0.0215497	0.18704	-0.115214	0.908275	0.971457	CHORDC1	11	ENSG00000274600	103.993	-0.0566551	0.263665	-0.214875	0.829864	0.962823	RIMBP3B	22	ENSG00000170421	78.5971	0.0703684	0.27343	0.257355	0.796905	0.915849	KRT8	12
ENSG00000129197	2025.86	0.0133611	0.115847	0.115335	0.90818	0.971457	RPAIN	17	ENSG00000188010	263.774	0.0325742	0.151822	0.214556	0.830114	0.962841	MORN2	2	ENSG00000229413	49.6537	-0.0638018	0.24785	-0.257421	0.796854	0.915849		7
ENSG00000167619	1916.82	-0.0225297	0.195102	-0.115477	0.908067	0.971457	TMEM145	19	ENSG00000103549	5860.71	0.0373643	0.174339	0.214319	0.830298	0.962868	RNF40	16	ENSG00000118939	350.933	-0.0399159	0.155581	-0.25656	0.797518	0.916142	UCHL3	13
ENSG00000181785	238.253	-0.0213458	0.18512	-0.115308	0.908201	0.971457	OR5AS1	11	ENSG00000105819	1962.68	-0.0362119	0.168936	-0.214353	0.830272	0.962868	PMPCB	7	ENSG00000119715	238.911	0.0823817	0.321002	0.256639	0.797458	0.916142	ESRRB	14
ENSG00000075043	10984.1	-0.0168261	0.146229	-0.115067	0.908392	0.971495	KCNQ2	20	ENSG00000165802	5692.73	0.0265751	0.123979	0.214353	0.830272	0.962868	NSMF	9	ENSG00000121774	6597.66	0.0296626	0.115542	0.256727	0.79739	0.916142	KHDRBS1	1
ENSG00000169446	1449.5	0.0215862	0.187671	0.115021	0.908428	0.971495	MMGT1	X	ENSG00000070182	656.6	-0.0609068	0.284821	-0.213843	0.83067	0.962873	SPTB	14	ENSG00000132906	467.591	0.0373947	0.145755	0.256559	0.797519	0.916142	CASP9	1
ENSG00000112667	343.6	-0.022907	0.200436	-0.114286	0.909011	0.971651	DNPH1	6	ENSG00000076067	277.723	0.0700553	0.326996	0.214239	0.830361	0.962873	RBMS2	12	ENSG00000146250	142.126	-0.197605	0.769706	-0.256728	0.797389	0.916142	PRSS35	6
ENSG00000121753	4906.31	-0.015045	0.132014	-0.113965	0.909266	0.971651	ADGRB2	1	ENSG00000105185	1082	0.0197459	0.0922997	0.213933	0.830599	0.962873	PDCD5	19	ENSG00000176842	1627.5	-0.0616744	0.24009	-0.256881	0.797271	0.916142	IRX5	16
ENSG00000136827	1483.92	0.0125489	0.110203	0.113871	0.90934	0.971651	TOR1A	9	ENSG00000122390	1637.71	0.019436	0.0907957	0.214063	0.830498	0.962873	NAA60	16	ENSG00000250317	250.646	0.0416889	0.162495	0.256556	0.797522	0.916142	SMIM20	4
ENSG00000138375	946.388	0.0148581	0.129493	0.114741	0.908651	0.971651	SMARCAL1	2	ENSG00000165591	79.6884	-0.0894321	0.417859	-0.214024	0.830528	0.962873	FAAH2	X	ENSG00000198467	308.937	-0.0758157	0.295595	-0.256485	0.797576	0.916145	TPM2	9
ENSG00000148400	983.387	0.0413827	0.363366	0.113887	0.909327	0.971651	NOTCH1	9	ENSG00000189423	148.506	-0.0603272	0.282127	-0.21383	0.83068	0.962873	USP32P3	17	ENSG00000187595	168.113	0.05092	0.19859	0.256407	0.797636	0.916155	ZNF385C	17
ENSG00000166272	2206.06	0.0120726	0.105651	0.114269	0.909025	0.971651	WBP1L	10	ENSG00000267352	227.758	0.0597258	0.279056	0.214028	0.830525	0.962873	SH3GL1P3	17	ENSG00000256188	7.99813	-0.131813	0.514305	-0.256293	0.797725	0.916197	TAS2R30	12
ENSG00000179941	948.291	-0.0196924	0.172325	-0.114275	0.90902	0.971651	BBS10	12	ENSG00000096092	1488.9	-0.0365711	0.171138	-0.213694	0.830786	0.962882	TMEM14A	6	ENSG00000204463	2036.29	0.136982	0.534832	0.256122	0.797857	0.916289	BAG6	6
ENSG00000180479	333.53	-0.0301647	0.263037	-0.114679	0.9087	0.971651	ZNF571	19	ENSG00000145451	538.542	-0.0609952	0.285448	-0.213683	0.830794	0.962882	GLRA3	4	ENSG00000125458	449.58	0.0444909	0.173954	0.255763	0.798134	0.916549	NT5C	17
ENSG00000187257	1609.15	-0.0165672	0.144654	-0.11453	0.908818	0.971651	RSBN1L	7	ENSG00000160838	19.9797	-0.105031	0.491735	-0.213593	0.830864	0.962901	LRRC71	1	ENSG00000047188	2157.15	0.0290284	0.113616	0.255496	0.79834	0.916666	YTHDC2	5
ENSG00000205476	1817.94	0.0194219	0.170022	0.114231	0.909054	0.971651	CCDC85C	14	ENSG00000138071	9606.35	-0.0430601	0.201934	-0.213239	0.831141	0.963158	ACTR2	2	ENSG00000067842	1718.77	0.0285388	0.111688	0.255523	0.798319	0.916666	ATP2B3	X
ENSG00000237489	47.2499	-0.0460611	0.404328	-0.11392	0.909301	0.971651	C10orf143	10	ENSG00000019485	1062.51	-0.0342959	0.162252	-0.211375	0.832595	0.963181	PRDM11	11	ENSG00000008735	8455.91	0.0545061	0.213865	0.254863	0.798829	0.916704	MAPK8IP2	22
ENSG00000255339	213.464	0.036814	0.32183	0.11439	0.908929	0.971651		10	ENSG00000091831	60.6228	-0.0667018	0.31535	-0.211517	0.832484	0.963181	ESR1	6	ENSG00000022567	727.143	0.0327212	0.128245	0.255146	0.79861	0.916704	SLC45A4	8
ENSG00000276293	15970.4	-0.0186717	0.163947	-0.113888	0.909326	0.971651	PIP4K2B	17	ENSG00000100926	537.487	-0.0311283	0.146897	-0.211906	0.83218	0.963181	TM9SF1	14	ENSG00000075142	1778.3	-0.0298958	0.117269	-0.254933	0.798775	0.916704	SRI	7
ENSG00000163666	15.2604	-0.0755703	0.664363	-0.113748	0.909437	0.971692	HESX1	3	ENSG00000108231	783.503	0.0669407	0.316037	0.211813	0.832253	0.963181	LGI1	10	ENSG00000120860	357.306	-0.0443394	0.173773	-0.255157	0.798602	0.916704	WASHC3	12
ENSG00000106384	13.4105	0.0799475	0.705359	0.113343	0.909759	0.971797	MOGAT3	7	ENSG00000116580	2175.41	-0.024077	0.113842	-0.211495	0.832501	0.963181	GON4L	1	ENSG00000137269	221.538	0.0400542	0.157189	0.254815	0.798866	0.916704	LRRC1	6
ENSG00000108641	722.402	0.0151295	0.13359	0.113253	0.90983	0.971797	B9D1	17	ENSG00000136828	4591.66	-0.0266553	0.125365	-0.212622	0.831622	0.963181	RALGPS1	9	ENSG00000150551	3590.36	0.0382643	0.150025	0.255053	0.798682	0.916704	LYPD1	2
ENSG00000147036	263.796	-0.0272934	0.240735	-0.113375	0.909733	0.971797	LANCL3	X	ENSG00000136881	95.371	-0.0515509	0.242034	-0.21299	0.831335	0.963181	BAAT	9	ENSG00000180787	66.0767	-0.0513967	0.201727	-0.254783	0.79889	0.916704	ZFP3	17
ENSG00000165494	2516.67	0.0144622	0.127642	0.113303	0.90979	0.971797	PCF11	11	ENSG00000143436	1323.39	-0.0196788	0.092733	-0.21221	0.831944	0.963181	MRPL9	1	ENSG00000187186	421.373	0.052578	0.206207	0.254977	0.798741	0.916704		9
ENSG00000168096	1190.54	-0.0185813	0.163829	-0.113419	0.909699	0.971797	ANKS3	16	ENSG00000148735	10.9921	0.101242	0.479443	0.211166	0.832758	0.963181	PLEKHS1	10	ENSG00000242948	14.2584	0.0921792	0.361372	0.255081	0.79866	0.916704	EPS15P1	7
ENSG00000131100	2180.79	0.0174687	0.154995	0.112704	0.910265	0.971821	ATP6V1E1	22	ENSG00000153395	4462.78	0.0465036	0.219843	0.211531	0.832473	0.963181	LPCAT1	5	ENSG00000283809	397.413	0.0312152	0.122504	0.25481	0.798869	0.916704		22
ENSG00000132763	208.719	-0.0381248	0.338178	-0.112736	0.91024	0.971821	MMACHC	1	ENSG00000154237	2054.53	0.0336375	0.15923	0.211251	0.832691	0.963181	LRRK1	15	ENSG00000130158	194.562	0.0844069	0.331402	0.254696	0.798958	0.916706	DOCK6	19
ENSG00000171425	405.149	-0.0194014	0.17164	-0.113035	0.910003	0.971821	ZNF581	19	ENSG00000159346	2188.67	0.0191819	0.0907869	0.211285	0.832665	0.963181	ADIPOR1	1	ENSG00000130612	7.95398	0.132666	0.521199	0.254539	0.799079	0.916706	CYP2G1P	19
ENSG00000197037	805.042	-0.0167953	0.148847	-0.112836	0.910161	0.971821	ZSCAN25	7	ENSG00000163875	5091.12	-0.0257996	0.121465	-0.212404	0.831792	0.963181	MEAF6	1	ENSG00000161217	1776.11	-0.0288729	0.113436	-0.254529	0.799087	0.916706	PCYT1A	3
ENSG00000197857	976.848	-0.0217964	0.192961	-0.112957	0.910064	0.971821	ZNF44	19	ENSG00000164687	1328.8	0.0289885	0.137012	0.211576	0.832438	0.963181	FABP5	8	ENSG00000262304	160.362	0.0762545	0.299608	0.254514	0.799099	0.916706		17
ENSG00000233954	39.1957	0.0504001	0.44589	0.113033	0.910005	0.971821	UQCRHL	1	ENSG00000165704	378.742	-0.0384654	0.182177	-0.211143	0.832776	0.963181	HPRT1	X	ENSG00000135709	5935.14	0.0368341	0.144762	0.254446	0.799151	0.916707	KIAA0513	16
ENSG00000253336	16.0671	0.0849255	0.75287	0.112802	0.910187	0.971821		8	ENSG00000166246	117.93	0.050041	0.236103	0.211946	0.832149	0.963181	DNAAF8	16	ENSG00000135929	168.603	0.103749	0.408026	0.254271	0.799286	0.916802	CYP27A1	2
ENSG00000153487	851.436	-0.0232597	0.206977	-0.112378	0.910523	0.971971	ING1	13	ENSG00000167384	514.445	-0.0259017	0.122584	-0.211298	0.832655	0.963181	ZNF180	19	ENSG00000101444	1814.22	-0.0288986	0.113769	-0.254013	0.799486	0.916916	AHCY	20
ENSG00000288640	157.638	0.0270461	0.240664	0.112381	0.910521	0.971971		7	ENSG00000173198	50.0768	-0.0652823	0.30782	-0.212079	0.832045	0.963181	CYSLTR1	X	ENSG00000121966	382.626	-0.112522	0.442984	-0.254009	0.799489	0.916916	CXCR4	2
ENSG00000106785	86.7031	-0.0365904	0.327812	-0.11162	0.911125	0.972047	TRIM14	9	ENSG00000176383	303.489	0.0490868	0.231753	0.211806	0.832258	0.963181	B3GNT4	12	ENSG00000160408	1124.93	-0.0279847	0.110263	-0.2538	0.79965	0.917015	ST6GALNAC6	9
ENSG00000120526	606.488	-0.0214863	0.192264	-0.111754	0.911018	0.972047	NUDCD1	8	ENSG00000177917	721.338	0.0250375	0.117679	0.21276	0.831514	0.963181	ARL6IP6	2	ENSG00000175946	6.54722	-0.148114	0.583669	-0.253763	0.799679	0.917015	KLHL38	8
ENSG00000122565	5434.45	-0.0172356	0.153785	-0.112076	0.910763	0.972047	CBX3	7	ENSG00000196967	1095.5	0.0252445	0.119145	0.21188	0.832201	0.963181	ZNF585A	19	ENSG00000096093	1592.81	0.0230978	0.0911607	0.253374	0.799979	0.917241	EFHC1	6
ENSG00000125872	33.313	-0.0577511	0.516594	-0.111792	0.910988	0.972047	LRRN4	20	ENSG00000197849	15.8952	0.0857096	0.405048	0.211604	0.832416	0.963181	OR8G1	11	ENSG00000148248	1572.13	-0.0423519	0.167122	-0.253419	0.799945	0.917241	SURF4	9
ENSG00000133107	693.756	0.0799725	0.716267	0.111652	0.911099	0.972047	TRPC4	13	ENSG00000198093	778.479	-0.0546195	0.258081	-0.211637	0.83239	0.963181	ZNF649	19	ENSG00000138942	2024.9	-0.0233464	0.0922123	-0.253181	0.800129	0.917294	RNF185	22
ENSG00000138411	1624.26	-0.0146758	0.131216	-0.111845	0.910946	0.972047	HECW2	2	ENSG00000215784	27.9609	-0.0660362	0.31245	-0.21135	0.832614	0.963181	FAM72D	1	ENSG00000170927	10.6694	-0.123689	0.488497	-0.253202	0.800112	0.917294	PKHD1	6
ENSG00000168014	1955.13	-0.0143605	0.128526	-0.111732	0.911036	0.972047	C2CD3	11	ENSG00000237906	14.7482	0.0875375	0.413765	0.211564	0.832448	0.963181	MUPP	9	ENSG00000149534	20.1896	0.0849107	0.335818	0.252848	0.800386	0.917529	MS4A2	11
ENSG00000170634	389.032	0.0208237	0.185837	0.112054	0.910781	0.972047	ACYP2	2	ENSG00000253305	6683.03	-0.0399909	0.188743	-0.21188	0.832201	0.963181	PCDHGB6	5	ENSG00000112640	2545.49	0.0225811	0.0894498	0.252444	0.800698	0.917545	PPP2R5D	6
ENSG00000290315	194.275	-0.0293175	0.261727	-0.112016	0.910811	0.972047		3	ENSG00000253767	33.2744	-0.101533	0.479303	-0.211834	0.832237	0.963181	PCDHGA8	5	ENSG00000146083	4673.64	0.0372252	0.14744	0.252477	0.800672	0.917545	RNF44	5
ENSG00000183230	28.5427	-0.0608356	0.545531	-0.111516	0.911207	0.972072	CTNNA3	10	ENSG00000285920	419.763	-0.0537357	0.253635	-0.211862	0.832215	0.963181		15	ENSG00000152291	4458.93	0.0228132	0.0902991	0.25264	0.800546	0.917545	TGOLN2	2
ENSG00000006327	345.494	0.0913052	0.826502	0.110472	0.912035	0.972311	TNFRSF12A	16	ENSG00000288622	57.0952	0.156409	0.734623	0.212911	0.831396	0.963181	PDCD6-AHRR	5	ENSG00000156958	377.393	-0.0404352	0.160135	-0.252507	0.800649	0.917545	GALK2	15
ENSG00000036257	4180.27	-0.0132245	0.119264	-0.110885	0.911708	0.972311	CUL3	2	ENSG00000288701	26794.4	0.0437418	0.206024	0.212314	0.831862	0.963181	PRRC2B	9	ENSG00000229474	34.4463	-0.0754243	0.298638	-0.252561	0.800608	0.917545	PATL2	15
ENSG00000100614	3619.34	-0.0112609	0.101733	-0.110691	0.911861	0.972311	PPM1A	14	ENSG00000015568	568.676	0.057699	0.276377	0.208769	0.834629	0.96319	RGPD5	2	ENSG00000231967	17.0173	0.0924574	0.366272	0.252428	0.80071	0.917545		9
ENSG00000105219	32.2935	0.0550204	0.497829	0.110521	0.911996	0.972311	CCNP	19	ENSG00000054267	2606.8	0.027434	0.130507	0.210211	0.833503	0.96319	ARID4B	1	ENSG00000175984	60.4441	0.0797342	0.316203	0.252161	0.800916	0.917603	DENND2C	1
ENSG00000107077	1078.7	-0.0160505	0.145306	-0.11046	0.912045	0.972311	KDM4C	9	ENSG00000077549	6057.83	-0.0313296	0.149269	-0.209887	0.833756	0.96319	CAPZB	1	ENSG00000188785	812.755	0.0284251	0.11271	0.252197	0.800889	0.917603	ZNF548	19
ENSG00000116285	1595.93	0.0139935	0.125895	0.111152	0.911496	0.972311	ERRFI1	1	ENSG00000089916	3772.98	-0.0561471	0.269194	-0.208575	0.83478	0.96319	GPATCH2L	14	ENSG00000261796	425.826	0.0514446	0.204001	0.252179	0.800903	0.917603	ISY1-RAB43	3
ENSG00000140319	4767.81	0.013751	0.124433	0.11051	0.912005	0.972311	SRP14	15	ENSG00000090266	1506.97	0.0334006	0.159805	0.209008	0.834442	0.96319	NDUFB2	7	ENSG00000132694	4426.21	0.0193423	0.0768499	0.251689	0.801281	0.917903	ARHGEF11	1
ENSG00000147403	11129.6	0.015805	0.143236	0.110342	0.912138	0.972311	RPL10	X	ENSG00000105723	5395.18	0.0204622	0.0977539	0.209323	0.834196	0.96319	GSK3A	19	ENSG00000185670	208.974	-0.0359722	0.142886	-0.251755	0.80123	0.917903	ZBTB3	11
ENSG00000167716	799.825	-0.0171138	0.154097	-0.111059	0.91157	0.972311	WDR81	17	ENSG00000106565	26.0568	0.119535	0.568119	0.210404	0.833352	0.96319	TMEM176B	7	ENSG00000160796	1035.63	-0.0359709	0.143055	-0.251448	0.801468	0.91797	NBEAL2	3
ENSG00000170577	26.0909	-0.0903991	0.818978	-0.11038	0.912108	0.972311	SIX2	2	ENSG00000113763	994.597	0.058366	0.279763	0.208627	0.83474	0.96319	UNC5A	5	ENSG00000172005	7.01006	0.136087	0.541298	0.251408	0.801498	0.91797	MAL	2
ENSG00000172775	3653.88	0.0127319	0.115257	0.110465	0.912041	0.972311	PSME3IP1	16	ENSG00000123395	1290.74	-0.0281169	0.133541	-0.210548	0.83324	0.96319	ATG101	12	ENSG00000235217	1066.65	0.0295376	0.117433	0.251527	0.801407	0.91797	TSPY26P	20
ENSG00000177192	244.399	-0.0246286	0.221979	-0.11095	0.911656	0.972311	PUS1	12	ENSG00000124313	1250.66	0.0352962	0.169279	0.208509	0.834832	0.96319	IQSEC2	X	ENSG00000258984	54.8463	0.0634282	0.252355	0.251345	0.801547	0.91797	UBE2F-SCLY	2
ENSG00000008405	1680.51	-0.0216311	0.197103	-0.109746	0.912611	0.972641	CRY1	12	ENSG00000129159	2821.07	0.026715	0.126975	0.210396	0.833358	0.96319	KCNC1	11	ENSG00000137574	584.029	-0.0232524	0.0925933	-0.251124	0.801718	0.918066	TGS1	8
ENSG00000124172	3186.54	-0.0212681	0.193572	-0.109872	0.912511	0.972641	ATP5F1E	20	ENSG00000131389	2419.23	0.0530529	0.25372	0.2091	0.83437	0.96319	SLC6A6	3	ENSG00000198062	7.50074	0.122531	0.487973	0.251103	0.801735	0.918066	POTEH	22
ENSG00000152822	546.868	0.0389437	0.354911	0.109728	0.912625	0.972641	GRM1	6	ENSG00000137274	871.774	0.0259291	0.123655	0.209689	0.83391	0.96319	BPHL	6	ENSG00000100162	85.0803	0.0935907	0.372884	0.250991	0.801821	0.918106	CENPM	22
ENSG00000196597	275.122	-0.0283447	0.258571	-0.10962	0.91271	0.97267	ZNF782	9	ENSG00000141933	997.175	0.0424757	0.202063	0.21021	0.833503	0.96319	TPGS1	19	ENSG00000133678	860.337	-0.0243085	0.0969509	-0.25073	0.802023	0.918109	TMEM254	10
ENSG00000153395	3813.32	0.0288292	0.263175	0.109544	0.912771	0.972672	LPCAT1	5	ENSG00000147202	103.315	0.0606587	0.289095	0.209822	0.833806	0.96319	DIAPH2	X	ENSG00000142046	261.987	-0.0359621	0.143492	-0.250621	0.802107	0.918109	TMEM91	19
ENSG00000181035	601.016	0.0160178	0.146525	0.109318	0.912951	0.9728	SLC25A42	19	ENSG00000147687	465.512	0.0277404	0.132624	0.209166	0.834319	0.96319	TATDN1	8	ENSG00000156639	4107.56	-0.0312305	0.124614	-0.250618	0.802109	0.918109	ZFAND3	6
ENSG00000183773	26.5968	0.0619153	0.566819	0.109233	0.913018	0.972808	AIFM3	22	ENSG00000154229	2271.27	0.0496894	0.236317	0.210266	0.83346	0.96319	PRKCA	17	ENSG00000161956	1998.38	-0.0428188	0.170758	-0.250758	0.802001	0.918109	SENP3	17
ENSG00000049541	551.604	-0.0235006	0.215419	-0.109092	0.913129	0.972834	RFC2	7	ENSG00000154447	1150.1	-0.0729522	0.345763	-0.210989	0.832896	0.96319	SH3RF1	4	ENSG00000172830	112.64	0.0561716	0.224161	0.250585	0.802135	0.918109	SSH3	11
ENSG00000107099	91.4336	0.0428388	0.392925	0.109025	0.913183	0.972834	DOCK8	9	ENSG00000154767	1750.41	-0.0143993	0.0688746	-0.209066	0.834397	0.96319	XPC	3	ENSG00000196155	33.4014	0.0829674	0.331002	0.250655	0.802081	0.918109	PLEKHG4	16
ENSG00000151287	170.186	0.0278951	0.255965	0.10898	0.913218	0.972834	TEX30	13	ENSG00000155761	23.0662	0.106887	0.506739	0.210931	0.832941	0.96319	SPAG17	1	ENSG00000148948	1802.52	0.0277136	0.110714	0.250316	0.802343	0.918229	LRRC4C	11
ENSG00000157680	2835.78	0.0173062	0.159013	0.108835	0.913333	0.972894	DGKI	7	ENSG00000161011	3076.9	-0.0223061	0.106421	-0.209603	0.833977	0.96319	SQSTM1	5	ENSG00000163848	2086.42	-0.0389551	0.155587	-0.250375	0.802297	0.918229	ZNF148	3
ENSG00000187953	571.645	-0.018184	0.16736	-0.108652	0.913478	0.972922	PMS2CL	7	ENSG00000164823	660.859	-0.0270273	0.129486	-0.208728	0.834661	0.96319	OSGIN2	8	ENSG00000176101	904.85	0.0374685	0.149771	0.250172	0.802454	0.918297	SSNA1	9
ENSG00000196267	573.551	-0.0209861	0.193069	-0.108697	0.913443	0.972922	ZNF836	19	ENSG00000166123	4255.14	0.0483558	0.229726	0.210493	0.833283	0.96319	GPT2	16	ENSG00000125450	791.052	-0.0243031	0.097201	-0.250029	0.802565	0.918326	NUP85	17
ENSG00000152932	16225.4	0.0230166	0.212431	0.108348	0.913719	0.973053	RAB3C	5	ENSG00000169230	1651.05	-0.0269122	0.129105	-0.208453	0.834876	0.96319	PRELID1	5	ENSG00000136144	1718.54	0.0192708	0.0770813	0.250006	0.802583	0.918326	RCBTB1	13
ENSG00000204186	724.526	-0.0225928	0.208503	-0.108357	0.913712	0.973053	ZDBF2	2	ENSG00000169375	2094.61	0.0186388	0.088403	0.210839	0.833013	0.96319	SIN3A	15	ENSG00000129038	294.088	0.087024	0.348535	0.249686	0.802831	0.91855	LOXL1	15
ENSG00000132970	2895.69	-0.0192948	0.17837	-0.108173	0.913858	0.973139	WASF3	13	ENSG00000169562	63.2984	-0.0541748	0.258692	-0.209418	0.834122	0.96319	GJB1	X	ENSG00000138780	460.522	0.0189366	0.0758843	0.249545	0.802939	0.918574	GSTCD	4
ENSG00000204574	146.322	-0.045491	0.421889	-0.107827	0.914133	0.973368	ABCF1	6	ENSG00000172671	436.767	-0.0236371	0.11337	-0.208496	0.834842	0.96319	ZFAND4	10	ENSG00000171608	684.697	-0.0584057	0.234068	-0.249524	0.802956	0.918574	PIK3CD	1
ENSG00000092098	708.115	0.0153913	0.143045	0.107598	0.914315	0.973475	RNF31	14	ENSG00000176248	1809.76	0.0207471	0.0992096	0.209124	0.834352	0.96319	ANAPC2	9	ENSG00000118096	707.082	0.0328827	0.131954	0.249198	0.803207	0.918803	IFT46	11
ENSG00000100433	1694.17	0.0211671	0.197082	0.107402	0.91447	0.973475	KCNK10	14	ENSG00000187166	18.9222	0.100065	0.47828	0.209218	0.834278	0.96319	H1-7	12	ENSG00000181450	563.547	0.0311362	0.125076	0.248939	0.803408	0.918973	ZNF678	1
ENSG00000139767	4921.72	-0.018032	0.167856	-0.107425	0.914452	0.973475	SRRM4	12	ENSG00000187944	26.0995	-0.111464	0.53468	-0.208468	0.834863	0.96319	C2orf66	2	ENSG00000059378	30.3323	0.116582	0.468749	0.248709	0.803586	0.919117	PARP12	7
ENSG00000205078	99.8079	0.0380781	0.354499	0.107414	0.914461	0.973475	SYCE1L	16	ENSG00000196914	10411.1	0.0238762	0.113886	0.20965	0.833941	0.96319	ARHGEF12	11	ENSG00000230409	7.16012	0.118492	0.476564	0.248638	0.803641	0.919121	TCEA1P2	3
ENSG00000065328	103.132	-0.0556037	0.519051	-0.107126	0.914689	0.973481	MCM10	10	ENSG00000213066	1961.2	0.0262701	0.125667	0.209046	0.834412	0.96319	CEP43	6	ENSG00000128564	19747.6	0.189142	0.762888	0.24793	0.804189	0.919629	VGF	7
ENSG00000065559	3517.31	-0.0202407	0.190215	-0.10641	0.915257	0.973481	MAP2K4	17	ENSG00000214128	31.4727	-0.0768519	0.368818	-0.208374	0.834937	0.96319	TMEM213	7	ENSG00000156218	92.429	-0.0428094	0.172658	-0.247943	0.804178	0.919629	ADAMTSL3	15
ENSG00000087269	1020.7	-0.0141949	0.132864	-0.106838	0.914918	0.973481	NOP14	4	ENSG00000223922	9.83746	-0.120017	0.570651	-0.210315	0.833422	0.96319	ASS1P2	2	ENSG00000140563	32.2315	-0.0947425	0.382808	-0.247493	0.804527	0.919937	MCTP2	15
ENSG00000092200	15.6854	0.0770141	0.71877	0.107147	0.914672	0.973481	RPGRIP1	14	ENSG00000238181	10.0751	-0.0953301	0.457378	-0.208427	0.834895	0.96319	AHCYP2	9	ENSG00000160888	1296.06	0.058368	0.235905	0.247422	0.804582	0.919937	IER2	19
ENSG00000096746	7697.64	0.0136875	0.128237	0.106736	0.914998	0.973481	HNRNPH3	10	ENSG00000249188	11.1173	-0.113455	0.542686	-0.209061	0.8344	0.96319	ENPP7P1	8	ENSG00000183628	961.884	-0.028108	0.113623	-0.24738	0.804614	0.919937	DGCR6	22
ENSG00000101126	7831.77	-0.0155336	0.145935	-0.106443	0.915231	0.973481	ADNP	20	ENSG00000250510	2564.46	0.0520388	0.247412	0.210333	0.833408	0.96319	GPR162	12	ENSG00000127922	701.844	-0.0309759	0.125298	-0.247218	0.80474	0.920021	SEM1	7
ENSG00000105726	2395.06	-0.018581	0.174688	-0.106367	0.915291	0.973481	ATP13A1	19	ENSG00000255837	27.1969	0.0759855	0.363795	0.208869	0.83455	0.96319	TAS2R20	12	ENSG00000177683	1078.64	0.0258039	0.104422	0.247112	0.804822	0.920056	THAP5	7
ENSG00000126003	826.047	-0.0189793	0.178395	-0.106389	0.915273	0.973481	PLAGL2	20	ENSG00000282416	227.261	0.0780701	0.37157	0.210109	0.833583	0.96319		19	ENSG00000168116	702.733	-0.0296676	0.120237	-0.246742	0.805108	0.920312	KIAA1586	6
ENSG00000163053	2830.11	0.0152753	0.14285	0.106933	0.914842	0.973481	SLC16A14	2	ENSG00000283154	381.07	0.0656266	0.312002	0.21034	0.833402	0.96319	IQCJ-SCHIP1	3	ENSG00000196646	423.355	-0.0284678	0.115431	-0.246621	0.805202	0.920312	ZNF136	19
ENSG00000170088	1220.24	-0.0193025	0.181162	-0.106549	0.915147	0.973481	TMEM192	4	ENSG00000136146	1335.33	-0.0220488	0.105931	-0.208143	0.835117	0.963243	MED4	13	ENSG00000243244	287.173	-0.12092	0.490199	-0.246676	0.805159	0.920312	STON1	2
ENSG00000179362	36.6947	0.0508724	0.47833	0.106354	0.915301	0.973481	HMGN2P46	15	ENSG00000141380	920.026	0.0399862	0.192179	0.208068	0.835176	0.963243	SS18	18	ENSG00000100625	34.5084	-0.0849616	0.344624	-0.246534	0.805269	0.920329	SIX4	14
ENSG00000196782	2238.8	-0.0136847	0.128317	-0.106648	0.915068	0.973481	MAML3	4	ENSG00000165516	2654.89	-0.0227604	0.109404	-0.20804	0.835198	0.963243	KLHDC2	14	ENSG00000136854	18760.8	0.0402105	0.163164	0.246443	0.80534	0.920351	STXBP1	9
ENSG00000275956	50.8196	-0.0453018	0.425505	-0.106466	0.915213	0.973481		3	ENSG00000168301	397.317	0.026364	0.126615	0.208221	0.835056	0.963243	KCTD6	3	ENSG00000101076	48.6764	-0.0567239	0.230517	-0.246073	0.805626	0.920382	HNF4A	20
ENSG00000285416	39.8472	0.051238	0.478205	0.107147	0.914673	0.973481		3	ENSG00000078579	8.44243	-0.11582	0.557943	-0.207584	0.835554	0.963298	FGF20	8	ENSG00000111860	501.394	-0.0334034	0.135739	-0.246085	0.805616	0.920382	CEP85L	6
ENSG00000183808	1860.09	-0.0259656	0.244635	-0.10614	0.915471	0.973541	RBM12B	8	ENSG00000083838	1019.39	-0.033373	0.16087	-0.207453	0.835656	0.963298	ZNF446	19	ENSG00000136450	4989.38	0.0233262	0.0947794	0.24611	0.805597	0.920382	SRSF1	17
ENSG00000188013	62.4283	-0.0376043	0.354308	-0.106134	0.915476	0.973541	MEIS3P2	17	ENSG00000103510	1649.38	0.0175246	0.0844742	0.207455	0.835654	0.963298	KAT8	16	ENSG00000167395	1298.2	-0.0218191	0.0886273	-0.24619	0.805536	0.920382	ZNF646	16
ENSG00000131482	30.6284	-0.10852	1.02921	-0.10544	0.916027	0.973673	G6PC1	17	ENSG00000107021	1965.6	0.018299	0.088021	0.207893	0.835312	0.963298	TBC1D13	9	ENSG00000177700	690.395	-0.0450542	0.182963	-0.246247	0.805491	0.920382	POLR2L	11
ENSG00000139350	242.36	-0.040992	0.388691	-0.105462	0.916009	0.973673	NEDD1	12	ENSG00000115875	3572.21	-0.0233974	0.112752	-0.207512	0.83561	0.963298	SRSF7	2	ENSG00000060642	355.021	0.0342192	0.13913	0.245951	0.80572	0.920386	PIGV	1
ENSG00000157404	1102.66	-0.0301526	0.284734	-0.105898	0.915664	0.973673	KIT	4	ENSG00000130307	50.0997	-0.0611308	0.294843	-0.207334	0.835749	0.963298	USHBP1	19	ENSG00000277758	1057.63	-0.0611521	0.248653	-0.245933	0.805734	0.920386	SYT15B	10
ENSG00000165417	2998.63	0.0166264	0.157698	0.105432	0.916033	0.973673	GTF2A1	14	ENSG00000143158	1516.79	0.0244064	0.117495	0.207723	0.835445	0.963298	MPC2	1	ENSG00000033011	1069.47	-0.017641	0.0718131	-0.245652	0.805952	0.920406	ALG1	16
ENSG00000168807	562.223	-0.0147527	0.139737	-0.105575	0.91592	0.973673	SNTB2	16	ENSG00000174780	4924.41	-0.0278625	0.134117	-0.207747	0.835426	0.963298	SRP72	4	ENSG00000091106	21.4566	0.100717	0.409681	0.245842	0.805804	0.920406	NLRC4	2
ENSG00000182944	7765.35	0.0144233	0.136865	0.105383	0.916072	0.973673	EWSR1	22	ENSG00000229453	21.1005	0.0736654	0.355183	0.207401	0.835697	0.963298	SPINK8	3	ENSG00000157600	1279.95	0.0497836	0.202667	0.245643	0.805959	0.920406	TMEM164	X
ENSG00000196584	205.707	-0.0263768	0.249899	-0.10555	0.91594	0.973673	XRCC2	7	ENSG00000285304	6.75777	0.347282	1.67536	0.207288	0.835785	0.963298		22	ENSG00000172458	594.983	-0.0409294	0.166571	-0.245718	0.805901	0.920406	IL17D	13
ENSG00000235482	15.3974	-0.0828089	0.783072	-0.105749	0.915782	0.973673	RPL21P135	3	ENSG00000124205	11.1317	-0.101088	0.488225	-0.207051	0.83597	0.963371	EDN3	20	ENSG00000056487	1274.84	0.0676001	0.275484	0.245387	0.806157	0.920442	PHF21B	22
ENSG00000162409	1111.47	0.0240696	0.228645	0.105271	0.916161	0.973705	PRKAA2	1	ENSG00000132872	14980.1	0.0678922	0.327982	0.207	0.83601	0.963371	SYT4	18	ENSG00000086544	888.63	0.0212885	0.086711	0.245511	0.806061	0.920442	ITPKC	19
ENSG00000074181	1918.37	0.0311184	0.296119	0.105088	0.916306	0.973797	NOTCH3	19	ENSG00000160867	187.639	0.0550299	0.265933	0.206931	0.836063	0.963371	FGFR4	5	ENSG00000168906	8662.23	-0.0187952	0.0765811	-0.245429	0.806125	0.920442	MAT2A	2
ENSG00000270765	46.5684	0.0510296	0.486047	0.104989	0.916384	0.973817	GAS2L2	17	ENSG00000170509	10.0574	-0.120961	0.584315	-0.207013	0.836	0.963371	HSD17B13	4	ENSG00000254348	38.6954	0.0976346	0.397967	0.245333	0.806198	0.920442		8
ENSG00000163814	20.5179	0.0644105	0.61466	0.104791	0.916542	0.973922	CDCP1	3	ENSG00000103479	2249.13	-0.0208944	0.101028	-0.206817	0.836153	0.963412	RBL2	16	ENSG00000071553	8577.82	-0.0251286	0.102809	-0.24442	0.806906	0.920468	ATP6AP1	X
ENSG00000128563	2388.02	-0.0141025	0.134874	-0.104561	0.916724	0.973928	PRKRIP1	7	ENSG00000135341	2130.89	-0.0270324	0.130813	-0.20665	0.836283	0.963439	MAP3K7	6	ENSG00000128245	12915	0.0464624	0.189692	0.244937	0.806505	0.920468	YWHAH	22
ENSG00000162419	887.127	0.0171157	0.163614	0.104611	0.916685	0.973928	GMEB1	1	ENSG00000179168	265.52	0.0718787	0.347745	0.2067	0.836244	0.963439	GGN	19	ENSG00000130032	584.494	-0.0484948	0.198561	-0.244231	0.807052	0.920468	PRRG3	X
ENSG00000185436	42.9448	0.0632223	0.604546	0.104578	0.916711	0.973928	IFNLR1	1	ENSG00000266964	41.2323	-0.069557	0.336733	-0.206564	0.83635	0.963454	FXYD1	19	ENSG00000138660	1591.43	0.0217646	0.0888713	0.2449	0.806534	0.920468	AP1AR	4
ENSG00000177459	55.6546	0.0429666	0.411539	0.104405	0.916848	0.973996	ERICH5	8	ENSG00000197415	55.1425	-0.0758378	0.36732	-0.206462	0.83643	0.963474	VEPH1	3	ENSG00000139613	10608.2	-0.0211926	0.0864385	-0.245176	0.806321	0.920468	SMARCC2	12
ENSG00000124641	409.792	-0.0234725	0.225239	-0.104212	0.917001	0.974064	MED20	6	ENSG00000230987	16.8427	-0.105592	0.51158	-0.206403	0.836476	0.963474		1	ENSG00000143365	34.7749	0.0595675	0.243819	0.244311	0.80699	0.920468	RORC	1
ENSG00000224431	16.3256	0.0732769	0.703399	0.104175	0.91703	0.974064		5	ENSG00000118432	6362.95	0.0518791	0.251445	0.206323	0.836538	0.963484	CNR1	6	ENSG00000149582	1819.06	-0.0258866	0.105948	-0.244333	0.806973	0.920468	TMEM25	11
ENSG00000076108	2937.82	0.0184157	0.177218	0.103915	0.917236	0.974158	BAZ2A	12	ENSG00000071564	1464.55	-0.0299442	0.145547	-0.205736	0.836997	0.963514	TCF3	19	ENSG00000157214	116.264	0.0496217	0.202955	0.244496	0.806847	0.920468	STEAP2	7
ENSG00000118482	3608.12	0.0172313	0.165793	0.103933	0.917223	0.974158	PHF3	6	ENSG00000089101	86.4484	0.0596927	0.291021	0.205115	0.837482	0.963514	CFAP61	20	ENSG00000157259	1051.21	0.0222889	0.0911296	0.244585	0.806778	0.920468	GATAD1	7
ENSG00000103035	2332.68	-0.0104108	0.100308	-0.103789	0.917337	0.974163	PSMD7	16	ENSG00000089116	1870.64	-0.0623865	0.305385	-0.204288	0.838129	0.963514	LHX5	12	ENSG00000163754	399.408	0.0780538	0.318655	0.244948	0.806497	0.920468	GYG1	3
ENSG00000126870	1435.07	-0.016115	0.15542	-0.103687	0.917418	0.974163	DYNC2I1	7	ENSG00000100075	2681.88	-0.0428082	0.208374	-0.205439	0.837229	0.963514	SLC25A1	22	ENSG00000165046	389.851	0.0356146	0.145312	0.245091	0.806386	0.920468	LETM2	8
ENSG00000197594	38.0323	0.0570983	0.550372	0.103745	0.917372	0.974163	ENPP1	6	ENSG00000100883	1641.13	-0.0282391	0.137945	-0.204713	0.837796	0.963514	SRP54	14	ENSG00000174799	308.404	-0.022687	0.0927986	-0.244476	0.806862	0.920468	CEP135	4
ENSG00000171596	35.5651	-0.0475657	0.459542	-0.103507	0.917561	0.974251	NMUR1	2	ENSG00000109184	2661.62	-0.0395412	0.193053	-0.20482	0.837712	0.963514	DCUN1D4	4	ENSG00000188596	120.549	-0.0750473	0.306731	-0.244668	0.806713	0.920468	CFAP54	12
ENSG00000020577	692.649	-0.0247986	0.240097	-0.103285	0.917736	0.974268	SAMD4A	14	ENSG00000113615	1278.29	0.0136309	0.0671298	0.203053	0.839094	0.963514	SEC24A	5	ENSG00000255710	12.2539	-0.138775	0.567841	-0.24439	0.806929	0.920468	ISG20L2P2	11
ENSG00000130770	1057.3	-0.0169802	0.164554	-0.103189	0.917813	0.974268	ATP5IF1	1	ENSG00000118160	3011.83	-0.0422561	0.205053	-0.206074	0.836733	0.963514	SLC8A2	19	ENSG00000255872	20.1957	-0.106731	0.43689	-0.244296	0.807001	0.920468		9
ENSG00000160294	3931.75	0.0104298	0.100874	0.103394	0.91765	0.974268	MCM3AP	21	ENSG00000119685	1190.9	0.0358458	0.17555	0.204191	0.838204	0.963514	TTLL5	14	ENSG00000258555	80.1085	-0.128676	0.525338	-0.24494	0.806503	0.920468	SPECC1L-ADORA2A	22
ENSG00000203485	362.619	-0.0237627	0.230223	-0.103216	0.917792	0.974268	INF2	14	ENSG00000120519	190.747	0.0455818	0.222552	0.204814	0.837717	0.963514	SLC10A7	4	ENSG00000196169	9.28015	-0.157743	0.646103	-0.244145	0.807119	0.920485	KIF19	17
ENSG00000011422	64.3096	0.0504601	0.489809	0.10302	0.917947	0.974348	PLAUR	19	ENSG00000121671	2505.95	0.0216683	0.106623	0.203224	0.83896	0.963514	CRY2	11	ENSG00000115548	1530.82	0.037083	0.152071	0.243853	0.807345	0.920662	KDM3A	2
ENSG00000183878	524.61	-0.0191924	0.187305	-0.102466	0.918386	0.974752	UTY	Y	ENSG00000125864	55.3071	-0.0621708	0.305544	-0.203476	0.838763	0.963514	BFSP1	20	ENSG00000185049	2322.41	-0.0243612	0.0999187	-0.24381	0.807378	0.920662	NELFA	4
ENSG00000138606	2843.18	-0.0182453	0.178403	-0.10227	0.918543	0.974842	SHF	15	ENSG00000127831	177.98	-0.0637042	0.310137	-0.205407	0.837254	0.963514	VIL1	2	ENSG00000139988	14.597	0.111423	0.457705	0.243438	0.807666	0.920931	RDH12	14
ENSG00000138813	49.3805	0.0399949	0.391299	0.102211	0.91859	0.974842	C4orf17	4	ENSG00000139351	28.6314	0.0745868	0.366469	0.203528	0.838722	0.963514	SYCP3	12	ENSG00000178773	662.291	0.0713353	0.293242	0.243264	0.807801	0.921026	CPNE7	16
ENSG00000087086	13346.5	-0.0179327	0.175965	-0.101911	0.918828	0.975032	FTL	19	ENSG00000140988	15749.1	-0.0484516	0.235713	-0.205554	0.83714	0.963514	RPS2	16	ENSG00000173918	43.8987	0.0769027	0.316419	0.243041	0.807974	0.921114	C1QTNF1	17
ENSG00000162972	379.566	-0.0218221	0.21486	-0.101564	0.919103	0.975198	MAIP1	2	ENSG00000145391	1521.33	-0.0385552	0.187858	-0.205236	0.837388	0.963514	SETD7	4	ENSG00000177508	1943.35	-0.057628	0.237126	-0.243027	0.807984	0.921114	IRX3	16
ENSG00000173597	87.5209	-0.0447689	0.440521	-0.101627	0.919053	0.975198	SULT1B1	4	ENSG00000146574	1774.4	0.0328261	0.159856	0.205348	0.837301	0.963514	CCZ1B	7	ENSG00000239254	7.81319	-0.103447	0.425772	-0.242963	0.808034	0.921114	MSL3P2	7
ENSG00000106346	1620.57	-0.0148944	0.146952	-0.101355	0.919268	0.975261	USP42	7	ENSG00000147145	41.5643	-0.104367	0.507674	-0.205579	0.83712	0.963514	LPAR4	X	ENSG00000123268	352.584	0.0374524	0.154397	0.242572	0.808337	0.921221	ATF1	12
ENSG00000124212	581.979	-0.0196205	0.193855	-0.101213	0.919382	0.975261	PTGIS	20	ENSG00000148660	3441.89	0.0219845	0.10775	0.204033	0.838328	0.963514	CAMK2G	10	ENSG00000134146	101.355	-0.0431953	0.178118	-0.242509	0.808386	0.921221	DPH6	15
ENSG00000159459	2685.62	0.0207201	0.20476	0.101192	0.919398	0.975261	UBR1	15	ENSG00000150938	3164.73	0.0543585	0.265471	0.204763	0.837757	0.963514	CRIM1	2	ENSG00000173166	2849.3	-0.0266283	0.109804	-0.242507	0.808388	0.921221	RAPH1	2
ENSG00000228175	32.62	-0.0467382	0.461605	-0.101251	0.919351	0.975261	GEMIN8P4	1	ENSG00000151247	3532.62	-0.0218669	0.106638	-0.205056	0.837528	0.963514	EIF4E	4	ENSG00000183098	455.965	0.0628908	0.259244	0.242593	0.80832	0.921221	GPC6	13
ENSG00000001626	44.1127	0.0421308	0.417973	0.100798	0.919711	0.97536	CFTR	7	ENSG00000154760	17.7458	-0.12541	0.61032	-0.205482	0.837196	0.963514	SLFN13	17	ENSG00000215695	30.8753	-0.200538	0.826205	-0.242722	0.808221	0.921221	RSC1A1	1
ENSG00000082153	7338.28	0.0143229	0.14186	0.100965	0.919578	0.97536	BZW1	2	ENSG00000157353	494.142	0.0347318	0.168566	0.206043	0.836757	0.963514	FCSK	16	ENSG00000127588	36.591	0.0884996	0.36509	0.242405	0.808466	0.921251	GNG13	16
ENSG00000100949	590.104	-0.0204286	0.20293	-0.100668	0.919814	0.97536	RABGGTA	14	ENSG00000158014	22.0915	-0.0739076	0.362794	-0.203718	0.838574	0.963514	SLC30A2	1	ENSG00000143742	5002.36	0.0308292	0.127316	0.242147	0.808666	0.921346	SRP9	1
ENSG00000112651	419.83	0.0163667	0.163615	0.100031	0.920319	0.97536	MRPL2	6	ENSG00000159128	959.502	-0.017615	0.0862449	-0.204244	0.838163	0.963514	IFNGR2	21	ENSG00000165716	1895.69	-0.0341439	0.141034	-0.242097	0.808705	0.921346	DIPK1B	9
ENSG00000154175	41.5161	0.0432061	0.431904	0.100036	0.920316	0.97536	ABI3BP	3	ENSG00000163214	1985.97	-0.0351536	0.171233	-0.205297	0.83734	0.963514	DHX57	2	ENSG00000185385	17.0555	0.08006	0.330562	0.242194	0.80863	0.921346	OR7A17	19
ENSG00000162576	342.606	-0.0300751	0.298155	-0.100871	0.919653	0.97536	MXRA8	1	ENSG00000163607	367.756	0.0340156	0.167523	0.203051	0.839095	0.963514	GTPBP8	3	ENSG00000051108	4445.42	-0.0597475	0.247698	-0.241211	0.809392	0.921358	HERPUD1	16
ENSG00000163013	4344.28	-0.0180426	0.18006	-0.100203	0.920183	0.97536	FBXO41	2	ENSG00000164284	1498.52	0.0457006	0.224448	0.203613	0.838656	0.963514	GRPEL2	5	ENSG00000101421	2907.43	0.0300887	0.124594	0.241493	0.809173	0.921358	CHMP4B	20
ENSG00000163507	249.006	0.0229122	0.228534	0.100257	0.92014	0.97536	CIP2A	3	ENSG00000165169	387.782	-0.0639412	0.312754	-0.204445	0.838005	0.963514	DYNLT3	X	ENSG00000134970	1936.74	-0.0495366	0.205268	-0.241326	0.809302	0.921358	TMED7	5
ENSG00000164983	2444.65	-0.0192064	0.190679	-0.100727	0.919767	0.97536	TMEM65	8	ENSG00000165233	532.819	-0.0521511	0.255148	-0.204396	0.838044	0.963514	CARD19	9	ENSG00000137474	104.988	0.0511861	0.211776	0.241699	0.809013	0.921358	MYO7A	11
ENSG00000171817	1199.33	0.0189418	0.189303	0.100061	0.920296	0.97536	ZNF540	19	ENSG00000165609	593.881	0.0204635	0.100776	0.20306	0.839088	0.963514	NUDT5	10	ENSG00000143970	1108.78	-0.0580839	0.240641	-0.241372	0.809267	0.921358	ASXL2	2
ENSG00000173698	153.748	0.0469411	0.466633	0.100595	0.919872	0.97536	ADGRG2	X	ENSG00000168140	96.4953	-0.381233	1.85725	-0.205268	0.837363	0.963514	VASN	16	ENSG00000149257	1104.41	-0.141275	0.58557	-0.241261	0.809353	0.921358	SERPINH1	11
ENSG00000179222	18997.5	-0.0105417	0.105199	-0.100208	0.920179	0.97536	MAGED1	X	ENSG00000171295	476.47	-0.027591	0.134989	-0.204394	0.838046	0.963514	ZNF440	19	ENSG00000155755	1196.52	0.0208521	0.0863508	0.241481	0.809183	0.921358	TMEM237	2
ENSG00000198826	84.2399	0.049344	0.491197	0.100457	0.919982	0.97536	ARHGAP11A	15	ENSG00000177879	1874.96	-0.0230217	0.112884	-0.203942	0.838399	0.963514	AP3S1	5	ENSG00000170917	151.015	0.035631	0.147326	0.241852	0.808895	0.921358	NUDT6	4
ENSG00000273712	32.9879	0.0601711	0.59842	0.10055	0.919908	0.97536		6	ENSG00000185164	5014.78	-0.051805	0.25387	-0.204061	0.838306	0.963514	NOMO2	16	ENSG00000175573	1390.4	-0.0378947	0.156648	-0.24191	0.80885	0.921358	C11orf68	11
ENSG00000186666	496.331	-0.0185657	0.186047	-0.0997903	0.920511	0.975438	BCDIN3D	12	ENSG00000185955	10.2441	0.132346	0.650628	0.203412	0.838813	0.963514	SPACDR	7	ENSG00000186017	757.89	-0.0376433	0.155984	-0.241328	0.809301	0.921358	ZNF566	19
ENSG00000230863	14.1325	0.07682	0.769509	0.0998298	0.920479	0.975438		1	ENSG00000219481	3804.88	0.0348768	0.171301	0.203599	0.838667	0.963514	NBPF1	1	ENSG00000188659	200.579	0.042513	0.17588	0.241716	0.809001	0.921358	SAXO2	15
ENSG00000113905	25.5449	0.0568657	0.570678	0.0996458	0.920626	0.975496	HRG	3	ENSG00000232599	18.7602	0.15377	0.756392	0.203294	0.838905	0.963514		X	ENSG00000267708	11.9175	-0.121702	0.503945	-0.241498	0.809169	0.921358	RDM1P3	17
ENSG00000018869	211.136	0.0329511	0.331115	0.0995155	0.920729	0.975543	ZNF582	19	ENSG00000241020	6.92461	0.143995	0.702929	0.20485	0.837689	0.963514	RPL32P24	11	ENSG00000284844	4.09625	0.294943	1.22063	0.241631	0.809066	0.921358	TOMT	11
ENSG00000005007	4108.76	0.0113336	0.114067	0.0993591	0.920853	0.97555	UPF1	19	ENSG00000253183	11.8666	0.097942	0.481513	0.203404	0.838819	0.963514		7	ENSG00000188992	10.4125	-0.0978485	0.406003	-0.241004	0.809552	0.921481	LIPI	21
ENSG00000166477	1298.31	0.0151708	0.152584	0.0994263	0.9208	0.97555	LEO1	15	ENSG00000253276	1277.01	0.0316518	0.154633	0.20469	0.837814	0.963514	CCDC71L	7	ENSG00000107643	4253.99	-0.0317416	0.131999	-0.240469	0.809966	0.921661	MAPK8	10
ENSG00000135766	3547.83	-0.0184194	0.185619	-0.099232	0.920954	0.975594	EGLN1	1	ENSG00000262943	9.24014	0.113562	0.552336	0.205603	0.837101	0.963514	ALOX12P2	17	ENSG00000120896	368.155	-0.0644868	0.268278	-0.240373	0.810041	0.921661	SORBS3	8
ENSG00000234965	20.475	-0.0794154	0.801585	-0.0990729	0.92108	0.975665	SHISA8	22	ENSG00000265298	52.2867	-0.0925257	0.455092	-0.203312	0.838891	0.963514		17	ENSG00000125912	1545.24	-0.0360504	0.150003	-0.240331	0.810074	0.921661	NCLN	19
ENSG00000154217	3037.77	0.0145938	0.147876	0.09869	0.921384	0.975772	PITPNC1	17	ENSG00000267500	46.9091	-0.0761072	0.374648	-0.203143	0.839023	0.963514	ZNF887P	19	ENSG00000134186	1627.8	-0.0139061	0.0578292	-0.240469	0.809967	0.921661	PRPF38B	1
ENSG00000221823	4819.7	0.0189229	0.191968	0.0985732	0.921477	0.975772	PPP3R1	2	ENSG00000275700	1059.5	-0.0375008	0.183547	-0.204312	0.83811	0.963514	AATF	17	ENSG00000161277	431.859	-0.0355534	0.147926	-0.240346	0.810062	0.921661	THAP8	19
ENSG00000223959	770.66	0.0138463	0.140198	0.0987621	0.921327	0.975772	AFG3L1P	16	ENSG00000283930	43.9687	0.0625966	0.307502	0.203565	0.838694	0.963514	PLD5P1	10	ENSG00000188124	10.4186	-0.116456	0.483818	-0.240701	0.809787	0.921661	OR2AG2	11
ENSG00000229172	13.7089	0.0669235	0.67695	0.0988602	0.921249	0.975772		2	ENSG00000286268	8.01422	-0.160221	0.778934	-0.205692	0.837031	0.963514		X	ENSG00000241935	33.5537	-0.0620821	0.25823	-0.240414	0.810009	0.921661	HOGA1	10
ENSG00000277481	15.8793	0.0674558	0.683865	0.098639	0.921425	0.975772	PKD1L3	16	ENSG00000016391	139.955	0.0474142	0.234008	0.202618	0.839434	0.963531	CHDH	3	ENSG00000169682	2155.3	0.0297714	0.123985	0.24012	0.810237	0.921788	SPNS1	16
ENSG00000139405	649.092	-0.0148315	0.150809	-0.0983462	0.921657	0.9759	RITA1	12	ENSG00000099624	1384.39	-0.0407746	0.201049	-0.202809	0.839284	0.963531	ATP5F1D	19	ENSG00000152689	45.3582	-0.0782666	0.326434	-0.239762	0.810514	0.922044	RASGRP3	2
ENSG00000092295	79.9512	0.0328831	0.33583	0.0979159	0.921999	0.97597	TGM1	14	ENSG00000124201	937.033	0.0200204	0.0987525	0.202733	0.839343	0.963531	ZNFX1	20	ENSG00000168818	1176.98	0.0158318	0.0660563	0.239672	0.810585	0.922065	STX18	4
ENSG00000119986	120.891	-0.027238	0.2782	-0.0979083	0.922005	0.97597	AVPI1	10	ENSG00000156515	9488.79	-0.0229646	0.113291	-0.202705	0.839366	0.963531	HK1	10	ENSG00000244754	2084.1	-0.0292908	0.122298	-0.239504	0.810715	0.922153	N4BP2L2	13
ENSG00000162374	4824.18	-0.0139397	0.142208	-0.0980234	0.921914	0.97597	ELAVL4	1	ENSG00000179532	327.895	-0.0401208	0.197974	-0.202657	0.839403	0.963531	DNHD1	11	ENSG00000116675	11870.4	0.0498789	0.208416	0.239323	0.810855	0.922159	DNAJC6	1
ENSG00000180332	146.429	0.0402364	0.410622	0.0979887	0.921941	0.97597	KCTD4	13	ENSG00000263020	9.51657	0.259934	1.28133	0.202863	0.839242	0.963531		6	ENSG00000123240	5489.7	-0.025094	0.10491	-0.239196	0.810953	0.922159	OPTN	10
ENSG00000285323	29.5452	-0.0454817	0.464619	-0.0978903	0.922019	0.97597		13	ENSG00000008382	659.664	0.0334982	0.165825	0.20201	0.839909	0.963544	MPND	19	ENSG00000135541	3519.45	0.0379252	0.158438	0.239369	0.810819	0.922159	AHI1	6
ENSG00000179978	39.5843	-0.20862	2.13631	-0.0976541	0.922207	0.976106	NAIPP2	5	ENSG00000033327	3781.55	0.0459778	0.227734	0.201892	0.840001	0.963544	GAB2	11	ENSG00000137055	1583.62	0.0154956	0.0647884	0.239172	0.810972	0.922159	PLAA	9
ENSG00000049759	10305.4	0.0143287	0.148245	0.0966557	0.923	0.976271	NEDD4L	18	ENSG00000065609	5970.23	-0.0233654	0.116192	-0.201093	0.840626	0.963544	SNAP91	6	ENSG00000177383	2937.75	0.0232103	0.097048	0.239163	0.810979	0.922159	MAGEF1	3
ENSG00000075975	1479.14	-0.0127115	0.13275	-0.0957553	0.923715	0.976271	MKRN2	3	ENSG00000079277	502.08	-0.0397423	0.196337	-0.202419	0.83959	0.963544	MKNK1	1	ENSG00000172297	18.6081	0.0746372	0.312234	0.239042	0.811073	0.922206	GOLGA2P3Y	Y
ENSG00000091428	1178.92	-0.019349	0.200558	-0.0964762	0.923142	0.976271	RAPGEF4	2	ENSG00000100099	2188.98	-0.0159167	0.0795675	-0.20004	0.841449	0.963544	HPS4	22	ENSG00000070366	2775.41	0.02893	0.12106	0.238972	0.811127	0.922209	SMG6	17
ENSG00000093217	186.425	-0.0275256	0.285128	-0.0965375	0.923094	0.976271	XYLB	3	ENSG00000103121	813.389	0.0322792	0.16095	0.200555	0.841047	0.963544	CMC2	16	ENSG00000206034	26.8147	0.0707695	0.296544	0.238647	0.811379	0.922436	DEFB109B	8
ENSG00000108469	539.895	-0.0218836	0.227649	-0.0961289	0.923418	0.976271	RECQL5	17	ENSG00000105497	722.148	0.0281801	0.140188	0.201017	0.840685	0.963544	ZNF175	19	ENSG00000115421	939.532	-0.0318602	0.133697	-0.238301	0.811648	0.922563	PAPOLG	2
ENSG00000109680	654.89	-0.0163922	0.17096	-0.0958834	0.923613	0.976271	TBC1D19	4	ENSG00000105982	215.454	-0.0309337	0.154022	-0.20084	0.840824	0.963544	RNF32	7	ENSG00000171604	4053.68	0.0248323	0.104185	0.238348	0.811611	0.922563	CXXC5	5
ENSG00000111802	1229.96	-0.0143392	0.15	-0.0955951	0.923842	0.976271	TDP2	6	ENSG00000124469	9.48334	0.110526	0.553326	0.199748	0.841678	0.963544	CEACAM8	19	ENSG00000267221	307.766	0.0386182	0.162003	0.238379	0.811587	0.922563	C17orf113	17
ENSG00000114423	1398.13	0.0178799	0.186565	0.0958374	0.92365	0.976271	CBLB	3	ENSG00000126775	1117.23	-0.0219686	0.108955	-0.20163	0.840206	0.963544	ATG14	14	ENSG00000164535	950.939	0.0306746	0.128918	0.237939	0.811928	0.922823	DAGLB	7
ENSG00000119682	4116.24	0.0133	0.139052	0.0956476	0.9238	0.976271	AREL1	14	ENSG00000133731	968.859	-0.0285261	0.142192	-0.200616	0.840999	0.963544	IMPA1	8	ENSG00000176697	846.035	0.0672867	0.282977	0.237781	0.812051	0.922903	BDNF	11
ENSG00000123131	367.016	-0.0246708	0.255666	-0.0964961	0.923127	0.976271	PRDX4	X	ENSG00000136699	4212.15	0.0141849	0.0702086	0.20204	0.839886	0.963544	SMPD4	2	ENSG00000082196	152.289	0.0332773	0.140381	0.23705	0.812618	0.922956	C1QTNF3	5
ENSG00000123977	19.6294	-0.0550946	0.570006	-0.0966562	0.922999	0.976271	DAW1	2	ENSG00000139197	1757.74	-0.0235228	0.1177	-0.199853	0.841595	0.963544	PEX5	12	ENSG00000113073	10.7903	0.148424	0.626232	0.237011	0.812648	0.922956	SLC4A9	5
ENSG00000125166	4409.39	-0.0118893	0.122839	-0.0967876	0.922895	0.976271	GOT2	16	ENSG00000143469	2084.93	-0.0372538	0.186374	-0.199887	0.841569	0.963544	SYT14	1	ENSG00000115207	1665.71	0.0238435	0.100596	0.237023	0.812639	0.922956	GTF3C2	2
ENSG00000132958	26.398	-0.0575748	0.592671	-0.0971445	0.922612	0.976271	TPTE2	13	ENSG00000144785	60.1997	-0.118507	0.589378	-0.201071	0.840643	0.963544		12	ENSG00000128266	5106.92	-0.0400859	0.168973	-0.237232	0.812477	0.922956	GNAZ	22
ENSG00000138442	1379.34	0.0141523	0.14711	0.096202	0.92336	0.976271	WDR12	2	ENSG00000145833	2261.43	0.0208782	0.104325	0.200127	0.841381	0.963544	DDX46	5	ENSG00000152767	9573.99	-0.0219929	0.0926594	-0.237353	0.812383	0.922956	FARP1	13
ENSG00000139737	1966.99	0.0186478	0.193691	0.0962759	0.923301	0.976271	SLAIN1	13	ENSG00000152683	748.253	0.0173482	0.08589	0.201982	0.839931	0.963544	SLC30A6	2	ENSG00000167815	4771.15	-0.0276019	0.116184	-0.23757	0.812214	0.922956	PRDX2	19
ENSG00000169989	54.2186	-0.0382057	0.393546	-0.0970807	0.922662	0.976271	TIGD4	4	ENSG00000155158	318.94	0.0376106	0.187877	0.200187	0.841334	0.963544	TTC39B	9	ENSG00000172057	1742.27	-0.0336253	0.141889	-0.236983	0.81267	0.922956	ORMDL3	17
ENSG00000172586	456.091	0.0143989	0.149512	0.096306	0.923278	0.976271	CHCHD1	10	ENSG00000156574	32.1211	0.0973399	0.485683	0.200418	0.841153	0.963544	NODAL	10	ENSG00000174667	33.8694	-0.0662858	0.279518	-0.237143	0.812546	0.922956	OR7D4	19
ENSG00000174080	44.5398	0.0473857	0.489624	0.0967798	0.922901	0.976271	CTSF	11	ENSG00000162148	118.361	-0.0717071	0.357489	-0.200585	0.841023	0.963544	SAXO4	11	ENSG00000183087	1803.64	0.020293	0.0854172	0.237575	0.812211	0.922956	GAS6	13
ENSG00000178966	745.675	0.0195955	0.203927	0.0960907	0.923449	0.976271	RMI1	9	ENSG00000163634	554.168	0.0237948	0.118439	0.200904	0.840773	0.963544	THOC7	3	ENSG00000188313	68.3471	0.108151	0.455501	0.237434	0.81232	0.922956	PLSCR1	3
ENSG00000179922	368.335	-0.0167621	0.173753	-0.0964711	0.923146	0.976271	ZNF784	19	ENSG00000166352	816.882	0.0176399	0.0881105	0.200202	0.841323	0.963544	IFTAP	11	ENSG00000273154	424.566	-0.043317	0.182766	-0.237008	0.81265	0.922956		20
ENSG00000189091	5037.27	0.0119261	0.122743	0.0971628	0.922597	0.976271	SF3B3	16	ENSG00000173480	827.935	-0.0281072	0.139054	-0.202132	0.839813	0.963544	ZNF417	19	ENSG00000102981	480.259	-0.0447756	0.189137	-0.236736	0.812862	0.923115	PARD6A	16
ENSG00000196456	642.244	0.0147463	0.154212	0.0956236	0.92382	0.976271	ZNF775	7	ENSG00000176834	291.938	-0.0314872	0.156087	-0.201729	0.840129	0.963544	VSIG10	12	ENSG00000067208	585.245	-0.033377	0.141082	-0.236578	0.812984	0.923195	EVI5	1
ENSG00000197124	332.3	0.0275711	0.284639	0.0968632	0.922835	0.976271	ZNF682	19	ENSG00000179403	352.466	0.0400107	0.200344	0.19971	0.841708	0.963544	VWA1	1	ENSG00000143294	3828.21	-0.0305096	0.129085	-0.236352	0.813159	0.923216	PRCC	1
ENSG00000211450	1012.01	-0.0143176	0.147309	-0.097194	0.922572	0.976271	SELENOH	11	ENSG00000180104	1688.68	0.0220764	0.110067	0.200572	0.841033	0.963544	EXOC3	5	ENSG00000177030	4781.79	-0.0282193	0.119376	-0.236389	0.813131	0.923216	DEAF1	11
ENSG00000242097	29.2575	-0.0460548	0.479531	-0.0960412	0.923488	0.976271		3	ENSG00000181817	893.904	-0.0293393	0.146862	-0.199775	0.841656	0.963544	LSM10	1	ENSG00000267059	169.469	-0.103786	0.439008	-0.236411	0.813114	0.923216		19
ENSG00000113068	1504.23	-0.0115544	0.121216	-0.0953202	0.92406	0.976367	PFDN1	5	ENSG00000184698	8.35683	0.105964	0.525752	0.201547	0.840271	0.963544	OR51M1	11	ENSG00000115652	918.902	0.0185372	0.0784863	0.236184	0.81329	0.923242	UXS1	2
ENSG00000124177	4698.62	0.0169867	0.178533	0.0951463	0.924199	0.976367	CHD6	20	ENSG00000185614	131.139	0.0328563	0.164427	0.199823	0.841619	0.963544	INKA1	3	ENSG00000144711	5159.16	0.0310443	0.131503	0.236073	0.813376	0.923242	IQSEC1	3
ENSG00000175105	831.245	0.0185946	0.195508	0.095109	0.924228	0.976367	ZNF654	3	ENSG00000196335	47.5038	0.056693	0.280884	0.201838	0.840044	0.963544	STK31	7	ENSG00000262814	685.115	0.0423458	0.17939	0.236054	0.813391	0.923242	MRPL12	17
ENSG00000205838	170.28	-0.0334353	0.350746	-0.0953263	0.924056	0.976367	TTC23L	5	ENSG00000196826	6.14267	0.52519	2.61094	0.20115	0.840581	0.963544		19	ENSG00000269374	31.3866	-0.0523048	0.22158	-0.236054	0.813391	0.923242		19
ENSG00000258626	17.827	0.0567401	0.59601	0.0951998	0.924156	0.976367	COX7A2P1	14	ENSG00000197892	480.381	0.0399094	0.199688	0.199858	0.841591	0.963544	KIF13B	8	ENSG00000182541	3175.04	-0.0255197	0.108311	-0.235616	0.81373	0.923569	LIMK2	22
ENSG00000142347	63.7847	0.0367189	0.386569	0.0949866	0.924325	0.976407	MYO1F	19	ENSG00000198739	872.1	-0.0419081	0.206939	-0.202514	0.839515	0.963544	LRRTM3	10	ENSG00000270800	719.21	-0.070025	0.297348	-0.235499	0.813822	0.923613	RPS10-NUDT3	6
ENSG00000184988	36.2868	-0.0584029	0.615559	-0.0948778	0.924412	0.976436	TMEM106A	17	ENSG00000220848	82.4864	-0.0656209	0.32581	-0.201409	0.840379	0.963544	RPS18P9	6	ENSG00000104979	883.339	0.0374601	0.159113	0.235431	0.813874	0.923613	C19orf53	19
ENSG00000111832	1249.41	0.016323	0.17238	0.0946923	0.924559	0.976453	RWDD1	6	ENSG00000229000	10.4935	-0.0846074	0.421412	-0.200771	0.840878	0.963544	SEPTIN7P8	19	ENSG00000135776	855.728	-0.0210658	0.0895848	-0.235149	0.814093	0.923744	ABCB10	1
ENSG00000123427	80.3558	-0.0308381	0.32587	-0.0946331	0.924606	0.976453	EEF1AKMT3	12	ENSG00000230715	56.3626	0.0427013	0.21157	0.20183	0.840049	0.963544		7	ENSG00000267323	39.0801	-0.0631122	0.268385	-0.235155	0.814088	0.923744	SLC25A1P5	19
ENSG00000204344	375.089	-0.0184427	0.19485	-0.0946508	0.924592	0.976453	STK19	6	ENSG00000239527	25.3307	-0.0583289	0.291425	-0.20015	0.841363	0.963544	RPS23P7	17	ENSG00000007952	10.2281	0.123656	0.526668	0.234789	0.814372	0.923744	NOX1	X
ENSG00000132517	26.7838	-0.046877	0.496483	-0.0944181	0.924777	0.976571	SLC52A1	17	ENSG00000263513	7.75133	0.244762	1.21304	0.201777	0.840091	0.963544	FAM72C	1	ENSG00000100526	30.6949	0.0983165	0.418822	0.234745	0.814406	0.923744	CDKN3	14
ENSG00000157978	64.3354	-0.0699434	0.741606	-0.0943134	0.92486	0.976597	LDLRAP1	1	ENSG00000273820	1362.82	-0.0253658	0.125999	-0.201317	0.840451	0.963544	USP27X	X	ENSG00000104325	328.28	0.0815355	0.347121	0.23489	0.814294	0.923744	DECR1	8
ENSG00000118194	23.8033	0.0812283	0.862558	0.0941714	0.924973	0.976653	TNNT2	1	ENSG00000278311	1712.46	-0.0227998	0.113737	-0.200461	0.84112	0.963544	GGNBP2	17	ENSG00000171503	846.654	-0.0267237	0.113803	-0.234823	0.814346	0.923744	ETFDH	4
ENSG00000007402	3664.19	0.0139544	0.149314	0.0934567	0.925541	0.976764	CACNA2D2	3	ENSG00000283297	17.9732	-0.0862481	0.428264	-0.20139	0.840394	0.963544	TEX52	12	ENSG00000236015	19.0499	-0.0864437	0.36782	-0.235016	0.814196	0.923744	TMX1P1	7
ENSG00000022976	766.292	0.0132029	0.142046	0.0929484	0.925945	0.976764	ZNF839	14	ENSG00000284873	9.0499	-0.0885309	0.440463	-0.200995	0.840703	0.963544	OOSP1	11	ENSG00000273712	29.7209	0.0620452	0.26417	0.234869	0.814311	0.923744		6
ENSG00000081154	3769.53	0.0109776	0.118327	0.0927735	0.926083	0.976764	PCNP	3	ENSG00000104093	4089.48	0.0474212	0.237787	0.199427	0.841929	0.963736	DMXL2	15	ENSG00000086300	1460.83	-0.0434686	0.185339	-0.234535	0.814569	0.923839	SNX10	7
ENSG00000084073	994.11	0.0122759	0.131076	0.0936549	0.925383	0.976764	ZMPSTE24	1	ENSG00000121680	615.726	0.0222431	0.111622	0.199273	0.842049	0.96375	PEX16	11	ENSG00000105672	32.376	-0.0676783	0.288602	-0.234504	0.814594	0.923839	ETV2	19
ENSG00000105270	11594.5	-0.00847222	0.0904751	-0.0936415	0.925394	0.976764	CLIP3	19	ENSG00000161180	17.1802	0.0942816	0.473008	0.199323	0.84201	0.96375	CCDC116	22	ENSG00000270025	25.0921	-0.0629117	0.268548	-0.234267	0.814778	0.923989	BMS1P7	10
ENSG00000111581	900.564	-0.0198923	0.213487	-0.093178	0.925762	0.976764	NUP107	12	ENSG00000131018	4052.08	-0.024417	0.122733	-0.198945	0.842306	0.963929	SYNE1	6	ENSG00000117143	1049.4	-0.0552902	0.236392	-0.233892	0.815069	0.924128	UAP1	1
ENSG00000129116	2749.24	0.0230979	0.248641	0.0928966	0.925986	0.976764	PALLD	4	ENSG00000174827	64.6041	-0.0497261	0.24996	-0.198936	0.842313	0.963929	PDZK1	1	ENSG00000123505	1319.47	-0.0684176	0.292484	-0.233919	0.815048	0.924128	AMD1	6
ENSG00000130707	1425.68	0.0238882	0.258166	0.0925304	0.926277	0.976764	ASS1	9	ENSG00000006611	17.2477	0.104073	0.524598	0.198386	0.842743	0.964146	USH1C	11	ENSG00000160691	1582.75	-0.0851499	0.364242	-0.233773	0.815161	0.924128	SHC1	1
ENSG00000134758	722.729	-0.0128759	0.138319	-0.0930885	0.925833	0.976764	RNF138	18	ENSG00000062282	346.539	0.0343043	0.174524	0.19656	0.844172	0.964146	DGAT2	11	ENSG00000164776	50.1497	-0.0673784	0.288165	-0.233819	0.815125	0.924128	PHKG1	7
ENSG00000135424	1175.01	-0.022647	0.242475	-0.0933995	0.925586	0.976764	ITGA7	12	ENSG00000073008	1877.72	0.0401496	0.202744	0.198031	0.843021	0.964146	PVR	19	ENSG00000215190	36.761	0.0595181	0.254433	0.233925	0.815044	0.924128	LINC00680	6
ENSG00000151553	2066.72	-0.0160877	0.17397	-0.092474	0.926321	0.976764	FHIP2A	10	ENSG00000075292	5137.02	-0.021004	0.106779	-0.196706	0.844058	0.964146	ZNF638	2	ENSG00000198042	647.947	-0.0219411	0.0939074	-0.233646	0.81526	0.92418	MAK16	8
ENSG00000157778	647.148	0.0166409	0.178145	0.0934125	0.925576	0.976764	PSMG3	7	ENSG00000085982	1044.53	-0.0306676	0.155439	-0.197297	0.843595	0.964146	USP40	2	ENSG00000139144	7.76473	0.119306	0.511142	0.233411	0.815442	0.924328	PIK3C2G	12
ENSG00000161798	24.412	0.0591456	0.63922	0.0925278	0.926279	0.976764	AQP5	12	ENSG00000101557	2903.37	0.0193909	0.0977484	0.198376	0.842751	0.964146	USP14	18	ENSG00000138399	795.487	-0.0181967	0.0779958	-0.233304	0.815526	0.924363	FASTKD1	2
ENSG00000161860	27.0838	-0.0662611	0.714531	-0.0927337	0.926115	0.976764	SYCE2	19	ENSG00000101849	1211.17	0.0540442	0.27452	0.196868	0.843931	0.964146	TBL1X	X	ENSG00000222046	35.1362	-0.0664737	0.285127	-0.233137	0.815655	0.924399	DCDC2B	1
ENSG00000189212	59.1607	0.0311798	0.335486	0.092939	0.925952	0.976764	DPY19L2P1	7	ENSG00000108654	20907.8	-0.0279931	0.141793	-0.197423	0.843497	0.964146	DDX5	17	ENSG00000286192	32.0654	0.116285	0.498802	0.233129	0.815661	0.924399		7
ENSG00000196576	7529.12	-0.0190046	0.203733	-0.0932822	0.925679	0.976764	PLXNB2	22	ENSG00000130638	5405.5	-0.0273216	0.138414	-0.197391	0.843522	0.964146	ATXN10	22	ENSG00000018699	338.628	-0.0433385	0.186215	-0.232734	0.815968	0.924628	TTC27	2
ENSG00000198668	35728.9	-0.0132683	0.141374	-0.093852	0.925227	0.976764	CALM1	14	ENSG00000135842	279.308	0.0785754	0.396174	0.198335	0.842783	0.964146	NIBAN1	1	ENSG00000171219	46.028	-0.0997387	0.42853	-0.232746	0.815959	0.924628	CDC42BPG	11
ENSG00000229052	23.0404	-0.0500332	0.540992	-0.0924843	0.926313	0.976764	MND1P1	1	ENSG00000138175	3397.78	0.0250754	0.12674	0.19785	0.843163	0.964146	ARL3	10	ENSG00000130695	763.29	-0.0170034	0.0731204	-0.23254	0.816118	0.924708	CEP85	1
ENSG00000249158	256.958	0.0358309	0.382913	0.0935744	0.925447	0.976764	PCDHA11	5	ENSG00000139645	4878.08	-0.0223416	0.11303	-0.197661	0.84331	0.964146	ANKRD52	12	ENSG00000173826	14.5058	0.0807159	0.347253	0.232441	0.816195	0.924708	KCNH6	17
ENSG00000259205	43.9157	-0.0395025	0.420751	-0.0938856	0.9252	0.976764	PRKXP1	15	ENSG00000145192	16.1116	-0.0834724	0.422016	-0.197794	0.843206	0.964146	AHSG	3	ENSG00000196387	437.416	0.0329714	0.141845	0.232448	0.81619	0.924708	ZNF140	12
ENSG00000285868	26.068	-0.069001	0.742212	-0.0929667	0.92593	0.976764		5	ENSG00000147874	925.446	0.0229207	0.1166	0.196575	0.84416	0.964146	HAUS6	9	ENSG00000091483	1542.32	0.0218714	0.0942251	0.232119	0.816446	0.924844	FH	1
ENSG00000243725	631.184	-0.0166735	0.180566	-0.0923401	0.926428	0.976814	TTC4	1	ENSG00000152556	5024.84	-0.0240664	0.121645	-0.197842	0.843169	0.964146	PFKM	12	ENSG00000149212	2902.17	-0.0406519	0.175138	-0.232113	0.81645	0.924844	SESN3	11
ENSG00000146674	261.43	-0.0320941	0.350711	-0.0915117	0.927086	0.977383	IGFBP3	7	ENSG00000154001	3219.58	-0.0348582	0.176721	-0.197249	0.843632	0.964146	PPP2R5E	14	ENSG00000169330	1038.02	0.0404383	0.174238	0.232086	0.816471	0.924844	MINAR1	15
ENSG00000187980	22.4742	0.0705374	0.770271	0.0915748	0.927036	0.977383	PLA2G2C	1	ENSG00000156026	626.685	-0.0252209	0.127524	-0.197774	0.843222	0.964146	MCU	10	ENSG00000213640	26.6935	-0.0725939	0.312968	-0.231953	0.816575	0.924902	EEF1DP4	7
ENSG00000125630	1093.95	-0.0170865	0.187327	-0.0912122	0.927324	0.977571	POLR1B	2	ENSG00000164327	1889.43	-0.0296356	0.150878	-0.196421	0.84428	0.964146	RICTOR	5	ENSG00000067167	1812.03	-0.0597749	0.257824	-0.231844	0.816659	0.924938	TRAM1	8
ENSG00000134287	10734.2	0.0162992	0.180099	0.0905011	0.927889	0.97773	ARF3	12	ENSG00000165417	2903.25	-0.0237496	0.1203	-0.197421	0.843498	0.964146	GTF2A1	14	ENSG00000055070	3015.86	0.0254791	0.110112	0.231392	0.817011	0.924988	SZRD1	1
ENSG00000151687	130.952	-0.0239573	0.26443	-0.0906	0.92781	0.97773	ANKAR	2	ENSG00000165934	1525.39	-0.04069	0.206317	-0.197221	0.843655	0.964146	CPSF2	14	ENSG00000115687	1470.23	0.0195379	0.0844802	0.231272	0.817103	0.924988	PASK	2
ENSG00000153201	6352.54	-0.0133084	0.146584	-0.0907905	0.927659	0.97773	RANBP2	2	ENSG00000166483	554.302	-0.0558719	0.282633	-0.197683	0.843293	0.964146	WEE1	11	ENSG00000124635	10.9599	-0.115106	0.49772	-0.231266	0.817108	0.924988	H2BC11	6
ENSG00000168621	55.4091	-0.0484323	0.533823	-0.0907272	0.927709	0.97773	GDNF	5	ENSG00000169020	757.048	-0.0311266	0.157434	-0.197712	0.84327	0.964146	ATP5ME	4	ENSG00000129484	1751.06	-0.0197788	0.0854617	-0.231434	0.816977	0.924988	PARP2	14
ENSG00000170381	314.989	0.0453186	0.500589	0.0905305	0.927866	0.97773	SEMA3E	7	ENSG00000172578	31.4164	0.0627634	0.317098	0.19793	0.843099	0.964146	KLHL6	3	ENSG00000155875	45.7965	0.0463424	0.200306	0.231358	0.817037	0.924988	SAXO1	9
ENSG00000240755	28.02	0.0439629	0.484776	0.0906869	0.927741	0.97773	ERLEC1P1	21	ENSG00000178163	1644.95	-0.0367807	0.187062	-0.196623	0.844123	0.964146	ZNF518B	4	ENSG00000161905	22.122	-0.0835736	0.360941	-0.231544	0.816892	0.924988	ALOX15	17
ENSG00000271793	2474.09	-0.0109802	0.121034	-0.0907198	0.927715	0.97773		6	ENSG00000180822	873.955	-0.0223075	0.1133	-0.196889	0.843914	0.964146	PSMG4	6	ENSG00000230882	22.9956	0.0668863	0.289238	0.23125	0.817121	0.924988		7
ENSG00000152439	442.91	0.0145997	0.161635	0.090325	0.928029	0.977815	ZNF773	19	ENSG00000181991	1212.78	-0.0159467	0.0804012	-0.19834	0.842779	0.964146	MRPS11	15	ENSG00000254996	421.85	0.0494657	0.213674	0.231501	0.816925	0.924988	ANKHD1-EIF4EBP3	5
ENSG00000111684	601.391	-0.0188582	0.209215	-0.0901378	0.928178	0.977893	LPCAT3	12	ENSG00000215283	7.23274	0.132378	0.672105	0.19696	0.843859	0.964146	HMGB3P24	9	ENSG00000189212	55.6101	-0.0437473	0.189282	-0.231122	0.81722	0.925042	DPY19L2P1	7
ENSG00000176771	225.738	-0.0189679	0.210562	-0.090082	0.928222	0.977893	NCKAP5	2	ENSG00000224940	1146.02	-0.0353251	0.178564	-0.197829	0.843179	0.964146	PRRT4	7	ENSG00000145734	79.7134	-0.0490954	0.212582	-0.230948	0.817355	0.925118	BDP1	5
ENSG00000101343	1369.54	-0.0158038	0.176413	-0.0895841	0.928618	0.977935	CRNKL1	20	ENSG00000231784	143.566	-0.0530973	0.268928	-0.197441	0.843483	0.964146	DBIL5P	17	ENSG00000168591	1311.73	-0.0153138	0.0663221	-0.230901	0.817392	0.925118	TMUB2	17
ENSG00000108256	3407.21	-0.0210578	0.234747	-0.0897044	0.928522	0.977935	NUFIP2	17	ENSG00000232862	11.9961	-0.113488	0.577416	-0.196544	0.844185	0.964146		1	ENSG00000178440	438.339	0.0301763	0.130756	0.230783	0.817484	0.925163	TIMM23B-AGAP6	10
ENSG00000180104	1719.96	-0.012467	0.139074	-0.0896427	0.928571	0.977935	EXOC3	5	ENSG00000248334	11.5848	-0.0866768	0.441283	-0.19642	0.844282	0.964146	WHAMMP2	15	ENSG00000065308	697.768	0.0666134	0.289068	0.230442	0.817748	0.925399	TRAM2	6
ENSG00000181690	93.6889	-0.0317687	0.354566	-0.089599	0.928606	0.977935	PLAG1	8	ENSG00000255319	17.6442	-0.109678	0.558095	-0.196522	0.844202	0.964146	ENPP7P8	11	ENSG00000088827	14.1592	0.0989877	0.429671	0.23038	0.817796	0.925399	SIGLEC1	20
ENSG00000204650	1666.51	-0.0143224	0.15941	-0.0898466	0.928409	0.977935	LINC02210	17	ENSG00000259158	46.9276	0.0684788	0.34857	0.196457	0.844253	0.964146	ADAM20P1	14	ENSG00000176946	1315.52	-0.0308129	0.133807	-0.230279	0.817875	0.925428	THAP4	2
ENSG00000260342	885.364	-0.183013	2.03502	-0.089932	0.928341	0.977935		16	ENSG00000132549	1470.64	0.026234	0.133713	0.196196	0.844457	0.964162	VPS13B	8	ENSG00000131747	338.958	-0.183462	0.797383	-0.230079	0.81803	0.925445	TOP2A	17
ENSG00000123179	214.305	0.0228798	0.256441	0.0892204	0.928907	0.978177	EBPL	13	ENSG00000147256	284.949	0.174423	0.888534	0.196304	0.844372	0.964162	ARHGAP36	X	ENSG00000184492	197.423	0.0667833	0.290289	0.230058	0.818047	0.925445	FOXD4L1	2
ENSG00000134884	11640.2	-0.0127805	0.144022	-0.0887395	0.929289	0.978515	ARGLU1	13	ENSG00000164548	3161.57	-0.0240892	0.122738	-0.196265	0.844403	0.964162	TRA2A	7	ENSG00000187323	3479.79	0.0556053	0.241655	0.230103	0.818012	0.925445	DCC	18
ENSG00000197181	37.2408	0.0533326	0.601489	0.0886675	0.929346	0.978515	PIWIL2	8	ENSG00000049656	1821.66	-0.0320125	0.16366	-0.195604	0.84492	0.964555	CLPTM1L	5	ENSG00000116157	188.667	0.034917	0.151856	0.229935	0.818142	0.925494	GPX7	1
ENSG00000135317	2268.58	0.0160836	0.181784	0.0884764	0.929498	0.97855	SNX14	6	ENSG00000163006	294.458	0.0395929	0.20247	0.19555	0.844963	0.964555	CCDC138	2	ENSG00000240429	54.2097	0.0417614	0.181741	0.229785	0.818259	0.925567	LRRFIP1P1	3
ENSG00000198373	1915.08	-0.0122258	0.13811	-0.0885221	0.929462	0.97855	WWP2	16	ENSG00000164815	463.838	-0.0274342	0.140203	-0.195676	0.844864	0.964555	ORC5	7	ENSG00000085117	141.08	0.0707425	0.308083	0.229622	0.818386	0.925652	CD82	11
ENSG00000113758	17537.8	0.011741	0.133933	0.0876632	0.930144	0.978744	DBN1	5	ENSG00000095752	115.783	0.0752243	0.385805	0.19498	0.845408	0.964585	IL11	19	ENSG00000065057	444.682	0.0436706	0.19054	0.229194	0.818718	0.92591	NTHL1	16
ENSG00000118507	524.211	-0.0218803	0.249663	-0.0876395	0.930163	0.978744	AKAP7	6	ENSG00000108587	1656.57	0.0419091	0.215778	0.194224	0.846001	0.964585	GOSR1	17	ENSG00000079805	3203.69	-0.0133026	0.0580264	-0.229251	0.818674	0.92591	DNM2	19
ENSG00000146872	2986.3	-0.0128266	0.145978	-0.0878665	0.929983	0.978744	TLK2	17	ENSG00000112761	19.4869	-0.0759804	0.391184	-0.194232	0.845994	0.964585	CCN6	6	ENSG00000155886	363.527	-0.0616244	0.269013	-0.229076	0.81881	0.925954	SLC24A2	9
ENSG00000146955	26.397	-0.046271	0.526792	-0.0878354	0.930008	0.978744	RAB19	7	ENSG00000113643	1994.66	0.0242498	0.124277	0.195127	0.845294	0.964585	RARS1	5	ENSG00000172046	3180.5	-0.0151546	0.0661969	-0.228932	0.818922	0.925965	USP19	3
ENSG00000149577	1422.26	-0.0154548	0.176252	-0.0876861	0.930126	0.978744	SIDT2	11	ENSG00000122126	3136.97	-0.0209982	0.108152	-0.194154	0.846055	0.964585	OCRL	X	ENSG00000213409	14.5078	0.0868367	0.379317	0.228929	0.818924	0.925965	C1QBPP2	11
ENSG00000159873	1102.81	-0.0158606	0.181093	-0.087583	0.930208	0.978744	CCDC117	22	ENSG00000126062	1446.6	-0.0188681	0.0970581	-0.1944	0.845863	0.964585	TMEM115	3	ENSG00000008130	1820	-0.0243509	0.106445	-0.228764	0.819052	0.925997	NADK	1
ENSG00000176887	17371.1	-0.015052	0.171161	-0.0879402	0.929924	0.978744	SOX11	2	ENSG00000130856	962.307	0.0369271	0.190046	0.194306	0.845936	0.964585	ZNF236	18	ENSG00000141448	7.04364	-0.122897	0.537234	-0.228759	0.819056	0.925997	GATA6	18
ENSG00000187742	2102.3	0.0154253	0.175476	0.0879059	0.929951	0.978744	SECISBP2	9	ENSG00000131634	10.9957	0.0881113	0.453449	0.194313	0.84593	0.964585	TMEM204	16	ENSG00000129235	408.704	0.04944	0.216188	0.228689	0.81911	0.925999	TXNDC17	17
ENSG00000205571	431.46	0.0244578	0.279284	0.0875732	0.930216	0.978744	SMN2	5	ENSG00000164048	1046.53	-0.0237953	0.122195	-0.194732	0.845603	0.964585	ZNF589	3	ENSG00000003096	1699.17	0.0496537	0.217497	0.228296	0.819416	0.926018	KLHL13	X
ENSG00000186480	7075.91	-0.013426	0.153764	-0.0873159	0.93042	0.978897	INSIG1	7	ENSG00000172845	2662.3	0.0289021	0.148735	0.19432	0.845926	0.964585	SP3	2	ENSG00000124613	502.74	0.0393409	0.172263	0.228376	0.819354	0.926018	ZNF391	6
ENSG00000069509	431.638	-0.0161553	0.186028	-0.0868436	0.930796	0.978972	FUNDC1	X	ENSG00000175573	1646.97	-0.0336404	0.173049	-0.194398	0.845864	0.964585	C11orf68	11	ENSG00000128607	4999.94	-0.0166283	0.0728469	-0.228264	0.819441	0.926018	KLHDC10	7
ENSG00000108773	1688	-0.00977955	0.112609	-0.086845	0.930795	0.978972	KAT2A	17	ENSG00000179632	2313.98	0.0212387	0.10882	0.195173	0.845258	0.964585	MAF1	8	ENSG00000163947	824.068	-0.0362738	0.158902	-0.228278	0.81943	0.926018	ARHGEF3	3
ENSG00000138823	81.7836	-0.0327031	0.376861	-0.0867775	0.930848	0.978972	MTTP	4	ENSG00000182919	568.026	-0.0269535	0.138784	-0.194212	0.84601	0.964585	C11orf54	11	ENSG00000184575	7582.47	-0.0563495	0.246557	-0.228545	0.819222	0.926018	XPOT	12
ENSG00000196074	40.6341	-0.0554388	0.636544	-0.0870933	0.930597	0.978972	SYCP2	20	ENSG00000187186	451.494	-0.0417509	0.214925	-0.194258	0.845974	0.964585		9	ENSG00000282936	631.672	-0.0641896	0.280978	-0.22845	0.819296	0.926018		17
ENSG00000221890	8506.09	0.00993327	0.114448	0.0867927	0.930836	0.978972	NPTXR	22	ENSG00000188554	3798.78	-0.0224915	0.11565	-0.19448	0.8458	0.964585	NBR1	17	ENSG00000012822	2741.49	-0.0321376	0.141312	-0.227423	0.820095	0.926166	CALCOCO1	12
ENSG00000232186	16.933	-0.0533926	0.614459	-0.0868937	0.930756	0.978972	TERF1P7	X	ENSG00000189164	465.714	-0.0217085	0.111184	-0.195249	0.845198	0.964585	ZNF527	19	ENSG00000076242	1242.07	-0.0145179	0.0637748	-0.227643	0.819924	0.926166	MLH1	3
ENSG00000176834	262.384	-0.0229057	0.264392	-0.0866352	0.930962	0.979029	VSIG10	12	ENSG00000214787	173.511	0.0456043	0.234598	0.194393	0.845868	0.964585	MS4A4E	11	ENSG00000100577	216.887	0.0433129	0.190307	0.227595	0.819961	0.926166	GSTZ1	14
ENSG00000119927	1205.12	0.0163096	0.188738	0.0864139	0.931137	0.979125	GPAM	10	ENSG00000243317	2168.09	0.0172814	0.0885754	0.195104	0.845312	0.964585	STMP1	7	ENSG00000111181	66.0607	0.0599741	0.263547	0.227565	0.819984	0.926166	SLC6A12	12
ENSG00000139988	14.1434	-0.0795289	0.922957	-0.0861675	0.931333	0.979125	RDH12	14	ENSG00000248448	28.2233	0.0687569	0.352701	0.194944	0.845437	0.964585	COX5BP1	4	ENSG00000135365	3312.05	-0.0323057	0.141957	-0.227574	0.819978	0.926166	PHF21A	11
ENSG00000181031	53.9071	0.0437284	0.506514	0.0863321	0.931202	0.979125	RPH3AL	17	ENSG00000253352	8244.59	-0.0181063	0.0932649	-0.194139	0.846067	0.964585	TUG1	22	ENSG00000154553	175.048	-0.114688	0.504171	-0.227479	0.820051	0.926166	PDLIM3	4
ENSG00000189409	24.9454	0.0461349	0.53554	0.0861466	0.93135	0.979125	MMP23B	1	ENSG00000146090	268.065	0.0494722	0.254942	0.194052	0.846135	0.9646	RASGEF1C	5	ENSG00000161835	85.9188	0.0634056	0.278658	0.227539	0.820005	0.926166	TAMALIN	12
ENSG00000229358	116.537	0.0257989	0.299463	0.0861503	0.931347	0.979125	DPY19L1P1	7	ENSG00000123999	48.7277	-0.0587011	0.303043	-0.193706	0.846406	0.964848	INHA	2	ENSG00000168000	4853.88	-0.0231565	0.101737	-0.227611	0.819949	0.926166	BSCL2	11
ENSG00000104722	11583.2	-0.0130905	0.152363	-0.0859165	0.931533	0.979193	NEFM	8	ENSG00000021762	1923.56	0.0530157	0.274162	0.193374	0.846666	0.965022	OSBPL5	11	ENSG00000168246	1938.96	-0.0137225	0.0603342	-0.227442	0.82008	0.926166	UBTD2	5
ENSG00000271664	16.4516	0.0605046	0.704102	0.0859315	0.931521	0.979193		7	ENSG00000143786	322.224	0.0283562	0.146599	0.193427	0.846625	0.965022	CNIH3	1	ENSG00000204060	119.468	0.0454291	0.199337	0.227901	0.819723	0.926166	FOXO6	1
ENSG00000160808	38.4213	-0.0392052	0.458195	-0.0855645	0.931813	0.979424	MYL3	3	ENSG00000164037	63.7168	0.0532257	0.275424	0.19325	0.846763	0.96507	SLC9B1	4	ENSG00000141582	4707.32	-0.0415235	0.18268	-0.227302	0.820189	0.926214	CBX4	17
ENSG00000118420	188.313	0.0220053	0.25809	0.0852621	0.932053	0.979449	UBE3D	6	ENSG00000213465	1429.19	-0.0224861	0.116533	-0.192959	0.846991	0.965268	ARL2	11	ENSG00000178199	40.7291	0.0800839	0.352463	0.227212	0.820259	0.926233	ZC3H12D	6
ENSG00000168404	18.6569	-0.0514006	0.602519	-0.0853096	0.932015	0.979449	MLKL	16	ENSG00000112232	678.34	0.072889	0.378476	0.192586	0.847284	0.965337	KHDRBS2	6	ENSG00000185418	595.312	0.0201148	0.0885923	0.227049	0.820386	0.926318	TARS3	15
ENSG00000169169	3707.37	-0.0164157	0.192301	-0.0853644	0.931972	0.979449	CPT1C	19	ENSG00000141391	332.025	0.0388682	0.201594	0.192805	0.847112	0.965337	PRELID3A	18	ENSG00000165304	86.6564	-0.121499	0.535385	-0.226939	0.820472	0.926356	MELK	9
ENSG00000172175	1002.13	-0.0127127	0.149147	-0.0852363	0.932074	0.979449	MALT1	18	ENSG00000167645	1381.26	0.0314544	0.163301	0.192616	0.84726	0.965337	YIF1B	19	ENSG00000171806	120.984	0.0409793	0.180629	0.22687	0.820525	0.926357	METTL18	1
ENSG00000120697	659.11	-0.0131465	0.154845	-0.0849012	0.93234	0.979604	ALG5	13	ENSG00000170959	69.431	-0.0704885	0.366088	-0.192545	0.847315	0.965337	DCDC1	11	ENSG00000163749	7.58309	-0.117158	0.517198	-0.226524	0.820794	0.926601	CCDC158	4
ENSG00000142871	464.225	-0.0782382	0.921027	-0.0849467	0.932304	0.979604	CCN1	1	ENSG00000185250	303.006	0.0378137	0.196396	0.192538	0.847321	0.965337	PPIL6	6	ENSG00000188505	62.0883	-0.0520404	0.229887	-0.226374	0.82091	0.926615	NCCRP1	19
ENSG00000137073	1910.16	-0.0119937	0.141666	-0.0846622	0.93253	0.979741	UBAP2	9	ENSG00000069974	138.887	-0.0304391	0.158442	-0.192115	0.847652	0.965353	RAB27A	15	ENSG00000188985	9.06533	0.345595	1.52624	0.226435	0.820863	0.926615	DHFRP1	18
ENSG00000135697	24.0452	0.053706	0.636578	0.0843667	0.932765	0.979801	BCO1	16	ENSG00000070614	5509.96	0.0454089	0.237352	0.191315	0.848279	0.965353	NDST1	5	ENSG00000072832	51263.1	0.0381464	0.16877	0.226026	0.821181	0.926684	CRMP1	4
ENSG00000143933	22522.3	-0.0118214	0.140073	-0.0843945	0.932743	0.979801	CALM2	2	ENSG00000101452	608.684	0.014773	0.0770776	0.191663	0.848006	0.965353	DHX35	20	ENSG00000127980	1858.52	-0.0188946	0.0835716	-0.226089	0.821132	0.926684	PEX1	7
ENSG00000162607	1288.23	-0.0138556	0.164202	-0.0843814	0.932753	0.979801	USP1	1	ENSG00000106524	1965.31	-0.023612	0.123363	-0.191403	0.84821	0.965353	ANKMY2	7	ENSG00000159461	3372.4	0.0195658	0.0865244	0.22613	0.8211	0.926684	AMFR	16
ENSG00000112308	2887.42	0.00859259	0.102181	0.084092	0.932983	0.97981	C6orf62	6	ENSG00000117362	2710.73	-0.0161956	0.0842085	-0.192327	0.847486	0.965353	APH1A	1	ENSG00000197283	3366.78	-0.0345769	0.152944	-0.226076	0.821143	0.926684	SYNGAP1	6
ENSG00000144746	3888.35	0.00969783	0.115108	0.0842501	0.932858	0.97981	ARL6IP5	3	ENSG00000121903	488.666	-0.0348554	0.182357	-0.191138	0.848417	0.965353	ZSCAN20	1	ENSG00000102554	90.9342	0.0749966	0.332411	0.225614	0.821502	0.926985	KLF5	13
ENSG00000166783	1523.21	0.0271317	0.322778	0.0840569	0.933011	0.97981	MARF1	16	ENSG00000125355	240.27	0.0909304	0.475949	0.191051	0.848486	0.965353	TMEM255A	X	ENSG00000131931	360.24	0.0299424	0.132771	0.22552	0.821575	0.926985	THAP1	8
ENSG00000234769	41.8541	0.0534483	0.635081	0.0841599	0.932929	0.97981	WASH4P	16	ENSG00000131473	13412.7	0.0254941	0.133334	0.191206	0.848365	0.965353	ACLY	17	ENSG00000139514	6686.97	-0.0450029	0.199585	-0.225482	0.821604	0.926985	SLC7A1	13
ENSG00000071205	53.7831	0.0342177	0.412214	0.0830096	0.933844	0.979816	ARHGAP10	4	ENSG00000133703	2419.87	-0.0213727	0.111612	-0.19149	0.848141	0.965353	KRAS	12	ENSG00000138166	248.166	-0.0951951	0.422404	-0.225365	0.821695	0.927029	DUSP5	10
ENSG00000085491	459.982	0.0133684	0.161861	0.0825915	0.934176	0.979816	SLC25A24	1	ENSG00000140598	721.319	-0.0289817	0.151778	-0.190949	0.848566	0.965353	EFL1	15	ENSG00000105639	84.045	0.0498331	0.221267	0.225217	0.821811	0.9271	JAK3	19
ENSG00000086232	3772.25	-0.0145834	0.177261	-0.0822708	0.934431	0.979816	EIF2AK1	7	ENSG00000143653	2122.09	0.031163	0.162426	0.191859	0.847852	0.965353	SCCPDH	1	ENSG00000143653	2048.3	0.0244641	0.108722	0.225015	0.821968	0.927105	SCCPDH	1
ENSG00000124104	727.177	0.0174173	0.209405	0.0831753	0.933712	0.979816	SNX21	20	ENSG00000157335	40.98	-0.0733794	0.382331	-0.191926	0.8478	0.965353	CLEC18C	16	ENSG00000178982	638.876	0.0297974	0.132427	0.225009	0.821972	0.927105	EIF3K	19
ENSG00000127362	15.0406	-0.0655305	0.797008	-0.0822206	0.934471	0.979816	TAS2R3	7	ENSG00000159842	2827.78	-0.0372841	0.194215	-0.191973	0.847763	0.965353	ABR	17	ENSG00000237649	65.6271	-0.273765	1.21619	-0.2251	0.821901	0.927105	KIFC1	6
ENSG00000129315	1851.95	-0.0128921	0.157034	-0.0820972	0.934569	0.979816	CCNT1	12	ENSG00000166278	78.031	-0.0393429	0.205343	-0.191596	0.848059	0.965353	C2	6	ENSG00000156804	132.443	-0.0689186	0.306492	-0.224862	0.822086	0.927175	FBXO32	8
ENSG00000132024	1521.35	-0.0125661	0.15137	-0.0830161	0.933839	0.979816	CC2D1A	19	ENSG00000168159	5210.6	0.0317652	0.166466	0.190821	0.848666	0.965353	RNF187	1	ENSG00000147481	402.85	0.0447196	0.19896	0.224766	0.822161	0.9272	SNTG1	8
ENSG00000135940	1366.4	0.0146283	0.179027	0.0817098	0.934877	0.979816	COX5B	2	ENSG00000175426	2448.94	-0.0910833	0.473747	-0.192262	0.847537	0.965353	PCSK1	5	ENSG00000116863	1128.88	-0.0203725	0.0906797	-0.224664	0.822241	0.9272	ADPRS	1
ENSG00000141965	1898.5	0.00819901	0.098317	0.0833935	0.933539	0.979816	FEM1A	19	ENSG00000178403	37.8588	-0.120031	0.629392	-0.190709	0.848754	0.965353	NEUROG2	4	ENSG00000166326	6851.74	-0.0164683	0.0733124	-0.224632	0.822266	0.9272	TRIM44	11
ENSG00000143314	413.437	0.0166295	0.203636	0.0816629	0.934915	0.979816	MRPL24	1	ENSG00000183230	32.4268	-0.056565	0.296263	-0.190928	0.848582	0.965353	CTNNA3	10	ENSG00000125046	183.291	0.0357337	0.159208	0.224447	0.822409	0.927244	SSUH2	3
ENSG00000143570	1146.55	-0.0162918	0.197848	-0.082345	0.934372	0.979816	SLC39A1	1	ENSG00000184436	862.846	0.0212206	0.110701	0.191693	0.847983	0.965353	THAP7	22	ENSG00000168404	15.4043	0.0699083	0.311382	0.22451	0.82236	0.927244	MLKL	16
ENSG00000146733	698.952	-0.0132702	0.158407	-0.0837729	0.933237	0.979816	PSPH	7	ENSG00000186409	1138.61	0.0302314	0.157846	0.191524	0.848115	0.965353	CCDC30	1	ENSG00000266302	141.753	0.0423082	0.188573	0.22436	0.822477	0.927261		17
ENSG00000147679	645.312	0.0171353	0.207814	0.082455	0.934285	0.979816	UTP23	8	ENSG00000196646	439.808	-0.0306454	0.159289	-0.192389	0.847437	0.965353	ZNF136	19	ENSG00000165644	893.774	0.0550148	0.245309	0.224267	0.822549	0.927284	COMTD1	10
ENSG00000148225	358.164	0.0146512	0.174912	0.0837634	0.933245	0.979816	WDR31	9	ENSG00000197771	2560.82	0.0189122	0.0991143	0.190812	0.848673	0.965353	MCMBP	10	ENSG00000166261	928.531	0.0187542	0.0837522	0.223925	0.822816	0.927526	ZNF202	11
ENSG00000148341	2914.45	-0.0118749	0.145117	-0.0818293	0.934782	0.979816	SH3GLB2	9	ENSG00000205832	35.3783	0.0608123	0.318863	0.190716	0.848748	0.965353	C16orf96	16	ENSG00000184232	72.0206	0.0492331	0.220053	0.223733	0.822965	0.927635	OAF	11
ENSG00000155380	341.942	-0.0281399	0.344445	-0.0816965	0.934888	0.979816	SLC16A1	1	ENSG00000213411	14.524	0.114386	0.600163	0.190591	0.848846	0.965353	RBM22P2	13	ENSG00000254527	12.4123	-0.0959753	0.429549	-0.223433	0.823199	0.92778	ENPP7P12	8
ENSG00000160785	2287.85	0.0121905	0.147948	0.0823975	0.934331	0.979816	SLC25A44	1	ENSG00000228681	37.0559	-0.0548259	0.287648	-0.190601	0.848838	0.965353		2	ENSG00000277258	2253.31	-0.0236991	0.106044	-0.223484	0.823159	0.92778	PCGF2	17
ENSG00000163939	6166.05	-0.0093991	0.114898	-0.0818037	0.934803	0.979816	PBRM1	3	ENSG00000237641	27.1218	-0.0555159	0.290805	-0.190904	0.848601	0.965353	RPL28P2	2	ENSG00000278299	123.894	0.207262	0.928204	0.223294	0.823307	0.927843	TBC1D3C	17
ENSG00000164296	194.767	0.0176292	0.210672	0.0836808	0.93331	0.979816	TIGD6	5	ENSG00000257524	586.595	-0.0399435	0.207924	-0.192106	0.847659	0.965353		9	ENSG00000128394	50.3715	0.0771132	0.345751	0.223031	0.823511	0.928014	APOBEC3F	22
ENSG00000165806	46.2893	0.0573551	0.702361	0.0816605	0.934917	0.979816	CASP7	10	ENSG00000257727	1367.06	0.0292717	0.153182	0.191091	0.848454	0.965353	CNPY2	12	ENSG00000197993	10.0101	0.111839	0.501635	0.222949	0.823575	0.928027	KEL	7
ENSG00000167747	418.567	0.0153474	0.186757	0.0821785	0.934505	0.979816	C19orf48P	19	ENSG00000182685	427.172	0.0466854	0.245271	0.190342	0.849041	0.965514	BRICD5	16	ENSG00000185477	2870.64	-0.0365749	0.164112	-0.222865	0.82364	0.928042	GPRIN3	4
ENSG00000176399	21.234	0.0545662	0.666747	0.0818393	0.934774	0.979816	DMRTA1	9	ENSG00000282432	12.7561	-0.0708237	0.372223	-0.190272	0.849096	0.965515		10	ENSG00000285982	207.948	-0.0338317	0.151932	-0.222677	0.823787	0.928148		8
ENSG00000177551	1037.03	0.057015	0.687084	0.0829811	0.933867	0.979816	NHLH2	1	ENSG00000186591	6244.59	-0.0268955	0.141451	-0.19014	0.8492	0.965571	UBE2H	7	ENSG00000125611	375.188	-0.0311856	0.140267	-0.22233	0.824057	0.928275	CHCHD5	2
ENSG00000186952	152.36	0.0196253	0.235971	0.0831682	0.933718	0.979816	TMEM232	5	ENSG00000143321	3241.09	0.0129063	0.067969	0.189885	0.849399	0.965737	HDGF	1	ENSG00000165886	310.604	-0.0589922	0.265317	-0.222346	0.824045	0.928275	UBTD1	10
ENSG00000197582	19.1848	0.0816806	0.973875	0.0838718	0.933158	0.979816	GPX1P1	X	ENSG00000174567	56.6871	-0.0913673	0.481386	-0.189801	0.849465	0.965751	GOLT1A	1	ENSG00000178162	60.1803	-0.0818132	0.367858	-0.222404	0.823999	0.928275	FAR2P2	2
ENSG00000198900	4063.95	-0.0130935	0.158151	-0.0827909	0.934018	0.979816	TOP1	20	ENSG00000132768	423.036	0.0343122	0.180934	0.189639	0.849592	0.965833	DPH2	1	ENSG00000006327	425.356	0.0890986	0.401228	0.222065	0.824263	0.928423	TNFRSF12A	16
ENSG00000213967	67.9298	-0.02914	0.351938	-0.0827988	0.934011	0.979816	ZNF726	19	ENSG00000134058	331.457	-0.047074	0.248584	-0.189369	0.849804	0.96589	CDK7	5	ENSG00000183283	1738.1	0.0386828	0.174226	0.222027	0.824293	0.928423	DAZAP2	12
ENSG00000231340	19.7795	-0.047657	0.570889	-0.0834785	0.933471	0.979816	ACTG1P10	X	ENSG00000151729	4125.15	0.0185331	0.0978382	0.189426	0.849759	0.96589	SLC25A4	4	ENSG00000132563	5488.9	-0.0337644	0.152181	-0.22187	0.824415	0.928502	REEP2	5
ENSG00000259562	48.2598	0.0346091	0.41727	0.0829416	0.933898	0.979816		15	ENSG00000185272	123.386	0.0696896	0.367764	0.189495	0.849705	0.96589	RBM11	21	ENSG00000151882	16.7963	0.0788245	0.355544	0.221701	0.824546	0.92859	CCL28	5
ENSG00000259609	24.9897	-0.0502847	0.609092	-0.0825567	0.934204	0.979816		15	ENSG00000229676	7.28341	-0.10047	0.53081	-0.189277	0.849876	0.96591	ZNF492	19	ENSG00000196937	3815.59	0.0243546	0.109908	0.22159	0.824633	0.928629	FAM3C	7
ENSG00000269069	98.3543	0.0234202	0.281429	0.0832189	0.933677	0.979816		19	ENSG00000145945	85.8471	0.0734866	0.388545	0.189133	0.849989	0.965967	FAM50B	6	ENSG00000102030	1460.97	-0.0240146	0.108593	-0.221144	0.82498	0.928906	NAA10	X
ENSG00000275183	15.9918	0.0931147	1.13059	0.0823591	0.934361	0.979816	LENG9	19	ENSG00000204060	30.7836	-0.216736	1.14654	-0.189034	0.850066	0.965967	FOXO6	1	ENSG00000215124	12.9831	0.0834602	0.377411	0.221139	0.824984	0.928906	AMD1P4	6
ENSG00000166166	415.311	-0.0131296	0.161374	-0.0813615	0.935154	0.980002	TRMT61A	14	ENSG00000250483	11.8167	-0.087116	0.460916	-0.189006	0.850088	0.965967	PPM1AP1	8	ENSG00000110455	77.3035	0.0674249	0.30559	0.220639	0.825374	0.929095	ACCS	11
ENSG00000117362	2648.87	0.0108274	0.133446	0.0811367	0.935333	0.980065	APH1A	1	ENSG00000100321	6365.76	-0.03534	0.187243	-0.188739	0.850298	0.965982	SYNGR1	22	ENSG00000138380	982.903	0.0325785	0.147712	0.220554	0.82544	0.929095	CARF	2
ENSG00000135502	198.856	-0.0228543	0.28162	-0.081153	0.93532	0.980065	SLC26A10P	12	ENSG00000125741	679.467	0.0199679	0.105926	0.188507	0.850479	0.965982	OPA3	19	ENSG00000170502	932.019	-0.0224416	0.10173	-0.2206	0.825404	0.929095	NUDT9	4
ENSG00000167165	34.9206	0.090078	1.11211	0.0809971	0.935444	0.980119	UGT1A6	2	ENSG00000156642	4544.18	-0.0143113	0.0758896	-0.18858	0.850422	0.965982	NPTN	15	ENSG00000179943	999.41	0.0313485	0.142157	0.22052	0.825466	0.929095	FIZ1	19
ENSG00000197608	854.837	0.0112562	0.139151	0.0808917	0.935528	0.980145	ZNF841	19	ENSG00000167460	6719.22	-0.0433259	0.229514	-0.188772	0.850271	0.965982	TPM4	19	ENSG00000259648	10.0205	0.0913422	0.41364	0.220826	0.825228	0.929095		14
ENSG00000185669	141.687	-0.0256192	0.317082	-0.0807967	0.935604	0.980162	SNAI3	16	ENSG00000180867	229.232	0.0335456	0.177778	0.188693	0.850333	0.965982	PDIA3P1	1	ENSG00000259917	11.1355	-0.0986504	0.447332	-0.22053	0.825458	0.929095	HNRNPLP2	15
ENSG00000083093	702.045	-0.0154935	0.192975	-0.0802876	0.936009	0.980356	PALB2	16	ENSG00000196656	609.992	0.0690738	0.366368	0.188536	0.850456	0.965982		4	ENSG00000156395	837.579	-0.0274491	0.124524	-0.220433	0.825534	0.929113	SORCS3	10
ENSG00000099377	209.529	-0.0213576	0.267372	-0.0798797	0.936333	0.980356	HSD3B7	16	ENSG00000234882	107.653	-0.0323595	0.17139	-0.188806	0.850245	0.965982	EIF3EP1	6	ENSG00000078140	5156.11	0.0170801	0.0777093	0.219795	0.826031	0.929468	UBE2K	4
ENSG00000110906	3271.72	0.0110722	0.138002	0.0802323	0.936052	0.980356	KCTD10	12	ENSG00000166896	153.64	-0.0317073	0.168453	-0.188227	0.850699	0.966052	ATP23	12	ENSG00000112984	26.3698	-0.152525	0.694515	-0.219613	0.826172	0.929468	KIF20A	5
ENSG00000156603	604.582	0.0130069	0.162719	0.0799351	0.936289	0.980356	MED19	11	ENSG00000173914	2521.54	0.0189134	0.100484	0.188223	0.850702	0.966052	RBM4B	11	ENSG00000168566	456.717	-0.0274618	0.124905	-0.219861	0.82598	0.929468	SNRNP48	6
ENSG00000163006	290.458	-0.0192545	0.240676	-0.0800016	0.936236	0.980356	CCDC138	2	ENSG00000198689	4874.49	0.0236156	0.125454	0.188242	0.850687	0.966052	SLC9A6	X	ENSG00000176014	795.381	0.0970151	0.441842	0.21957	0.826206	0.929468	TUBB6	18
ENSG00000173068	764.422	0.074437	0.9326	0.0798166	0.936383	0.980356	BNC2	9	ENSG00000256349	5.3707	0.491867	2.61711	0.187943	0.850922	0.966239		11	ENSG00000182628	1793.03	0.0179638	0.0818187	0.219556	0.826217	0.929468	SKA2	17
ENSG00000178233	7224.23	0.00982585	0.122278	0.0803564	0.935954	0.980356	TMEM151B	6	ENSG00000094916	14274.2	0.0224395	0.119655	0.187536	0.851241	0.966418	CBX5	12	ENSG00000196109	10.5563	0.0910264	0.414549	0.219579	0.826199	0.929468	ZNF676	19
ENSG00000198093	962.282	0.0106105	0.132451	0.0801083	0.936151	0.980356	ZNF649	19	ENSG00000108219	1698.93	0.0346329	0.184561	0.18765	0.851151	0.966418	TSPAN14	10	ENSG00000198908	1491.1	-0.0422546	0.192114	-0.219946	0.825914	0.929468	GPRASP3	X
ENSG00000198835	128.567	0.0256756	0.319103	0.0804616	0.93587	0.980356	GJC2	1	ENSG00000120963	2242.45	0.0241941	0.128994	0.18756	0.851221	0.966418	ZNF706	8	ENSG00000128285	409.724	-0.0613939	0.279866	-0.219369	0.826363	0.929573	MCHR1	22
ENSG00000211454	68.8864	0.0320325	0.400721	0.079937	0.936287	0.980356	AKR7L	1	ENSG00000111341	11.6686	0.0898478	0.47938	0.187425	0.851327	0.966455	MGP	12	ENSG00000155846	180.06	-0.0349689	0.159491	-0.219253	0.826453	0.929615	PPARGC1B	5
ENSG00000100121	17.3792	-0.0558788	0.703184	-0.0794655	0.936662	0.980407	GGTLC2	22	ENSG00000133488	18.5326	-0.0618812	0.33047	-0.187252	0.851463	0.966486	SEC14L4	22	ENSG00000215788	688.836	-0.0369456	0.168757	-0.218929	0.826706	0.929841	TNFRSF25	1
ENSG00000134744	3237.58	0.0131257	0.164748	0.0796713	0.936499	0.980407	TUT4	1	ENSG00000274378	35.5718	-0.0655047	0.349772	-0.187278	0.851442	0.966486		17	ENSG00000072071	8234.4	0.0377111	0.172357	0.218796	0.826809	0.929898	ADGRL1	19
ENSG00000160584	3651.69	0.00819498	0.102969	0.0795866	0.936566	0.980407	SIK3	11	ENSG00000100197	50.759	0.373873	2.00207	0.186743	0.851862	0.966676	CYP2D6	22	ENSG00000007376	769.828	0.0419286	0.191768	0.218642	0.826929	0.929957	RPUSD1	16
ENSG00000162779	13.7762	-0.0604671	0.761005	-0.0794569	0.936669	0.980407	AXDND1	1	ENSG00000100632	3959.17	-0.0185901	0.0996679	-0.18652	0.852037	0.966676	ERH	14	ENSG00000188566	1163.83	-0.0220154	0.100738	-0.218541	0.827008	0.929957	NDOR1	9
ENSG00000100023	1954.99	0.00971968	0.122681	0.0792271	0.936852	0.980411	PPIL2	22	ENSG00000124159	7.81576	-0.104619	0.561198	-0.186421	0.852115	0.966676	MATN4	20	ENSG00000197451	3798.12	-0.0249643	0.114239	-0.218526	0.827019	0.929957	HNRNPAB	5
ENSG00000144744	1883.77	0.0106154	0.133971	0.0792364	0.936845	0.980411	UBA3	3	ENSG00000131409	7769.63	0.038001	0.203777	0.186483	0.852066	0.966676	LRRC4B	19	ENSG00000124795	2217.53	-0.0223863	0.102476	-0.218454	0.827075	0.929961	DEK	6
ENSG00000285854	40.0404	0.0353603	0.446267	0.0792357	0.936845	0.980411		12	ENSG00000142669	1293.95	0.0373701	0.200296	0.186575	0.851994	0.966676	SH3BGRL3	1	ENSG00000160439	546.065	0.0591464	0.270889	0.218341	0.827163	0.930001	RDH13	19
ENSG00000090376	15.728	0.0533097	0.675486	0.0789205	0.937096	0.980505	IRAK3	12	ENSG00000144524	1789.12	0.0210318	0.11282	0.186419	0.852116	0.966676	COPS7B	2	ENSG00000138653	82.1257	0.0479055	0.219607	0.218142	0.827319	0.930033	NDST4	4
ENSG00000170049	132.26	0.0234371	0.297154	0.0788718	0.937135	0.980505	KCNAB3	17	ENSG00000197044	462.811	0.0298835	0.160124	0.186628	0.851952	0.966676	ZNF441	19	ENSG00000153234	176.18	0.0927685	0.425343	0.218103	0.827349	0.930033	NR4A2	2
ENSG00000188312	296.202	0.0150765	0.190908	0.0789726	0.937054	0.980505	CENPP	9	ENSG00000197405	38.7337	-0.0643999	0.34447	-0.186954	0.851697	0.966676	C5AR1	19	ENSG00000166289	39.2543	0.0883991	0.405235	0.218143	0.827318	0.930033	PLEKHF1	19
ENSG00000256060	161.626	-0.018401	0.233468	-0.0788159	0.937179	0.980505	TRAPPC2B	19	ENSG00000228336	19.1816	-0.0765624	0.409991	-0.186742	0.851863	0.966676	OR9H1P	1	ENSG00000205085	120.385	0.051042	0.234225	0.217919	0.827492	0.930135	GARIN1A	7
ENSG00000164465	352.394	0.0284497	0.361365	0.0787283	0.937249	0.980516	DCBLD1	6	ENSG00000025156	1538.53	-0.0226895	0.122343	-0.185458	0.85287	0.96687	HSF2	6	ENSG00000150764	1954.87	-0.0206252	0.0947499	-0.21768	0.827678	0.930285	DIXDC1	11
ENSG00000099204	8040.39	-0.0131416	0.167243	-0.0785781	0.937368	0.980564	ABLIM1	10	ENSG00000084733	6607.25	-0.0233659	0.12613	-0.185252	0.853031	0.96687	RAB10	2	ENSG00000114904	1586.56	-0.0270935	0.124595	-0.217452	0.827856	0.930426	NEK4	3
ENSG00000268738	46.321	-0.0377255	0.480451	-0.0785211	0.937414	0.980564	HSFX2	X	ENSG00000100605	1706.93	0.0352892	0.190223	0.185515	0.852825	0.96687	ITPK1	14	ENSG00000075290	46.4804	-0.131606	0.605686	-0.217283	0.827987	0.930437	WNT8B	10
ENSG00000072818	100.062	-0.0227128	0.290123	-0.0782867	0.9376	0.980565	ACAP1	17	ENSG00000108021	1776.9	0.0241957	0.130306	0.185684	0.852693	0.96687	TASOR2	10	ENSG00000144559	241.918	0.0294172	0.135456	0.217172	0.828074	0.930437	TAMM41	3
ENSG00000132749	52.68	0.0371593	0.474413	0.0783269	0.937568	0.980565	TESMIN	11	ENSG00000125834	1518.37	0.0111778	0.0600935	0.186007	0.852439	0.96687	STK35	20	ENSG00000167535	4647.64	0.0247377	0.11391	0.21717	0.828076	0.930437	CACNB3	12
ENSG00000158636	1748.13	-0.0143853	0.183906	-0.0782209	0.937652	0.980565	EMSY	11	ENSG00000136014	127.624	0.0495172	0.267022	0.185442	0.852882	0.96687	USP44	12	ENSG00000198743	3197.2	0.0329067	0.151468	0.217252	0.828012	0.930437	SLC5A3	21
ENSG00000180233	604.506	0.0112662	0.143706	0.0783976	0.937512	0.980565	ZNRF2	7	ENSG00000138074	1350.06	-0.0316745	0.17045	-0.185828	0.852579	0.96687	SLC5A6	2	ENSG00000121858	9.10876	-0.099841	0.461151	-0.216504	0.828595	0.930465	TNFSF10	3
ENSG00000105176	1605.92	0.013898	0.178299	0.0779477	0.93787	0.980575	URI1	19	ENSG00000148341	2564.36	0.0297633	0.160691	0.18522	0.853056	0.96687	SH3GLB2	9	ENSG00000141504	1559.19	-0.0305642	0.141286	-0.216329	0.828731	0.930465	SAT2	17
ENSG00000140650	660.831	0.0118421	0.151812	0.0780051	0.937824	0.980575	PMM2	16	ENSG00000159674	115.261	-0.0782583	0.422898	-0.185052	0.853188	0.96687	SPON2	4	ENSG00000145826	7.74033	0.105806	0.489001	0.216371	0.828699	0.930465	LECT2	5
ENSG00000143947	4602.41	-0.0119156	0.152858	-0.0779523	0.937866	0.980575	RPS27A	2	ENSG00000160201	3028.21	-0.0142318	0.0769168	-0.185029	0.853207	0.96687	U2AF1	21	ENSG00000155265	2432.65	-0.0540745	0.24971	-0.216549	0.82856	0.930465	GOLGA7B	10
ENSG00000157823	1622.86	-0.0126445	0.162297	-0.0779097	0.9379	0.980575	AP3S2	15	ENSG00000162600	98.2309	0.0390355	0.210031	0.185856	0.852558	0.96687	OMA1	1	ENSG00000157349	1353.86	-0.0179618	0.0828376	-0.216831	0.82834	0.930465	DDX19B	16
ENSG00000143147	5418.68	-0.00906989	0.117297	-0.0773243	0.938366	0.981	GPR161	1	ENSG00000164764	97.5776	-0.0414565	0.223909	-0.185148	0.853113	0.96687	SBSPON	8	ENSG00000157741	1835.81	-0.0332689	0.153576	-0.216628	0.828498	0.930465	UBN2	7
ENSG00000100284	977.82	0.0234618	0.303811	0.0772251	0.938444	0.98102	TOM1	22	ENSG00000170006	55.252	-0.060167	0.323972	-0.185717	0.852667	0.96687	TMEM154	4	ENSG00000159650	23.3434	0.0708396	0.326513	0.216958	0.828241	0.930465	UROC1	3
ENSG00000185869	198.78	-0.0181288	0.235375	-0.0770213	0.938607	0.981127	ZNF829	19	ENSG00000188761	77.1304	0.0804529	0.434652	0.185097	0.853153	0.96687	BCL2L15	1	ENSG00000162601	1666.88	0.0311845	0.143941	0.216648	0.828483	0.930465	MYSM1	1
ENSG00000204869	303.541	0.0181886	0.236632	0.0768643	0.938732	0.981196	IGFL4	19	ENSG00000197497	78.7577	0.04768	0.257478	0.185181	0.853087	0.96687	ZNF665	19	ENSG00000166848	11422.1	0.0250117	0.1156	0.216365	0.828703	0.930465	TERF2IP	16
ENSG00000107854	5100	0.0126307	0.16584	0.076162	0.93929	0.981344	TNKS2	10	ENSG00000218014	24.4135	-0.0633837	0.341844	-0.185417	0.852902	0.96687	KRT19P1	6	ENSG00000168884	379.653	-0.0305065	0.1407	-0.21682	0.828349	0.930465	TNIP2	4
ENSG00000146013	13.5003	0.0645965	0.845623	0.0763892	0.939109	0.981344	GFRA3	5	ENSG00000270392	265.423	0.0285837	0.15396	0.185656	0.852714	0.96687	PFN1P2	1	ENSG00000171466	1425.75	0.0273208	0.126091	0.216675	0.828462	0.930465	ZNF562	19
ENSG00000164733	3331.28	-0.0141643	0.185286	-0.0764456	0.939065	0.981344	CTSB	8	ENSG00000020181	275.189	0.0694561	0.376517	0.18447	0.853645	0.967168	ADGRA2	8	ENSG00000176383	274.923	0.047766	0.220465	0.21666	0.828473	0.930465	B3GNT4	12
ENSG00000184047	1828.25	-0.00979434	0.128442	-0.0762551	0.939216	0.981344	DIABLO	12	ENSG00000099942	3128.02	0.0188298	0.102137	0.184359	0.853732	0.967168	CRKL	22	ENSG00000166126	25.2229	0.0950891	0.439928	0.216147	0.828873	0.930566	AMN	14
ENSG00000214827	26.5097	-0.0421874	0.553509	-0.0762181	0.939246	0.981344	MTCP1	X	ENSG00000104679	1617.38	0.0225215	0.122406	0.18399	0.854021	0.967168	R3HCC1	8	ENSG00000072042	3161.2	0.0160516	0.0742885	0.216072	0.828932	0.930573	RDH11	14
ENSG00000224769	71.8254	0.0249676	0.326638	0.0764383	0.93907	0.981344	MUC20P1	3	ENSG00000120471	20.4943	-0.0921877	0.500448	-0.18421	0.853848	0.967168	TP53AIP1	11	ENSG00000158008	86.5135	-0.0625154	0.289443	-0.215985	0.828999	0.93059	EXTL1	1
ENSG00000227372	2142.71	0.0112772	0.147807	0.0762963	0.939183	0.981344	GFOD3P	1	ENSG00000124602	23.8227	-0.0898158	0.48885	-0.183729	0.854226	0.967168	UNC5CL	6	ENSG00000143622	1042.43	0.0475087	0.220247	0.215707	0.829216	0.930774	RIT1	1
ENSG00000197980	31.9349	0.0556785	0.73228	0.0760344	0.939392	0.981388	LEKR1	3	ENSG00000137216	3942.01	0.0242897	0.132124	0.18384	0.854139	0.967168	TMEM63B	6	ENSG00000075711	1030.45	-0.0358123	0.166262	-0.215397	0.829458	0.930886	DLG1	3
ENSG00000257539	14.5199	-0.0501787	0.661003	-0.075913	0.939488	0.981427	HSPA8P14	12	ENSG00000143977	806.877	0.0290221	0.157384	0.184403	0.853697	0.967168	SNRPG	2	ENSG00000167608	9.80426	-0.151372	0.702723	-0.215408	0.829449	0.930886	TMC4	19
ENSG00000134897	2108.56	0.013081	0.172674	0.0757553	0.939614	0.981496	BIVM	13	ENSG00000148339	1792.11	0.0332708	0.180633	0.18419	0.853864	0.967168	SLC25A25	9	ENSG00000198885	17.7061	0.086213	0.400435	0.215299	0.829535	0.930886	ITPRIPL1	2
ENSG00000100300	68.8421	-0.0296451	0.393305	-0.0753744	0.939917	0.981675	TSPO	22	ENSG00000153902	120.057	-0.0853639	0.463483	-0.184179	0.853873	0.967168	LGI4	19	ENSG00000239521	678.225	0.029089	0.135145	0.215243	0.829578	0.930886	CASTOR3P	7
ENSG00000121542	677.912	0.0111848	0.149948	0.0745911	0.94054	0.981675	SEC22A	3	ENSG00000177731	1489.87	0.0206467	0.112223	0.183979	0.85403	0.967168	FLII	17	ENSG00000254673	13.8705	-0.630555	2.928	-0.215354	0.829492	0.930886		8
ENSG00000122778	7151.42	0.0104629	0.140021	0.0747243	0.940434	0.981675	KIAA1549	7	ENSG00000182836	226.59	0.0497923	0.270775	0.183888	0.854101	0.967168	PLCXD3	5	ENSG00000175470	2577.18	0.0149842	0.0697213	0.214916	0.829833	0.931024	PPP2R2D	10
ENSG00000133878	1174.73	0.0151286	0.201364	0.0751304	0.940111	0.981675	DUSP26	8	ENSG00000204390	27.4883	0.122702	0.667643	0.183784	0.854183	0.967168	HSPA1L	6	ENSG00000214946	17.5779	-0.10135	0.471652	-0.214883	0.829859	0.931024	TBC1D26	17
ENSG00000137814	781.658	-0.0121907	0.16254	-0.075001	0.940214	0.981675	HAUS2	15	ENSG00000229029	9.5156	0.102391	0.555236	0.18441	0.853692	0.967168	CDCA4P1	9	ENSG00000267740	13.8135	0.137314	0.638838	0.214944	0.829811	0.931024		19
ENSG00000140830	428.519	-0.0164323	0.22204	-0.0740059	0.941006	0.981675	TXNL4B	16	ENSG00000272980	56.5313	0.106443	0.579215	0.183772	0.854192	0.967168		6	ENSG00000077092	282.69	0.0786572	0.366774	0.214457	0.830191	0.931161	RARB	3
ENSG00000143751	1005.62	-0.00919105	0.123282	-0.0745532	0.94057	0.981675	SDE2	1	ENSG00000010361	495.734	-0.0364814	0.200401	-0.182042	0.85555	0.967282	FUZ	19	ENSG00000119608	27.7365	-0.104621	0.487772	-0.214487	0.830167	0.931161	PROX2	14
ENSG00000146574	2238.83	-0.00885684	0.119041	-0.0744017	0.940691	0.981675	CCZ1B	7	ENSG00000064393	9221.51	0.0375637	0.205378	0.1829	0.854876	0.967282	HIPK2	7	ENSG00000136205	859.599	-0.0697243	0.325022	-0.214522	0.83014	0.931161	TNS3	7
ENSG00000149761	313.914	-0.017265	0.228932	-0.0754157	0.939884	0.981675	NUDT22	11	ENSG00000066185	9.20514	0.136947	0.749963	0.182604	0.855108	0.967282	ZMYND12	1	ENSG00000144460	958.922	-0.0309019	0.144034	-0.214546	0.830121	0.931161	NYAP2	2
ENSG00000163512	1664.5	-0.0110534	0.148762	-0.0743022	0.94077	0.981675	AZI2	3	ENSG00000100146	44.5302	-0.0824972	0.454093	-0.181675	0.855838	0.967282	SOX10	22	ENSG00000272150	10.6434	0.108482	0.506795	0.214055	0.830504	0.931453	NBPF25P	1
ENSG00000165091	51.5694	0.0329507	0.438174	0.0752	0.940056	0.981675	TMC1	9	ENSG00000100600	636.073	-0.0375398	0.206319	-0.181951	0.855621	0.967282	LGMN	14	ENSG00000104884	1997.82	0.022747	0.10651	0.213567	0.830885	0.931669	ERCC2	19
ENSG00000166669	116.853	-0.0294529	0.397938	-0.0740137	0.941	0.981675	ATF7IP2	16	ENSG00000105146	26.2947	-0.0885325	0.483424	-0.183136	0.854691	0.967282	AURKC	19	ENSG00000129559	842.831	0.0280862	0.131462	0.213644	0.830824	0.931669	NEDD8	14
ENSG00000168887	1505.94	0.0128251	0.171778	0.074661	0.940484	0.981675	C2orf68	2	ENSG00000105392	15.6802	-0.0943544	0.516651	-0.182627	0.855091	0.967282	CRX	19	ENSG00000204348	228.802	0.0470644	0.220361	0.213579	0.830875	0.931669	DXO	6
ENSG00000170027	34748	0.00826695	0.110296	0.0749525	0.940253	0.981675	YWHAG	7	ENSG00000107954	1160.96	-0.0340206	0.186404	-0.18251	0.855183	0.967282	NEURL1	10	ENSG00000270497	10.3052	0.0981874	0.459811	0.213538	0.830907	0.931669		X
ENSG00000177119	587.7	0.019015	0.255963	0.074288	0.940781	0.981675	ANO6	12	ENSG00000124194	6127.37	0.033294	0.182605	0.182328	0.855326	0.967282	GDAP1L1	20	ENSG00000244681	9.65529	0.114618	0.537116	0.213395	0.831019	0.931736	MTHFD2P1	3
ENSG00000177989	74.6352	-0.0257831	0.347515	-0.0741928	0.940857	0.981675	CIMAP1B	22	ENSG00000134901	473.724	-0.0305293	0.167004	-0.182805	0.854951	0.967282	POGLUT2	13	ENSG00000082512	292.613	-0.0392409	0.184361	-0.212848	0.831445	0.931936	TRAF5	1
ENSG00000182885	16.2137	0.0567789	0.761964	0.0745166	0.940599	0.981675	ADGRG3	16	ENSG00000139405	665.986	0.0251292	0.137065	0.183338	0.854533	0.967282	RITA1	12	ENSG00000121766	1212.09	0.0211348	0.0991927	0.213068	0.831274	0.931936	ZCCHC17	1
ENSG00000185842	621.711	-0.0165421	0.223372	-0.074056	0.940966	0.981675	DNAH14	1	ENSG00000140986	82.3774	-0.0391653	0.214633	-0.182476	0.855209	0.967282	RPL3L	16	ENSG00000136141	946.44	0.0219816	0.103283	0.212829	0.83146	0.931936	LRCH1	13
ENSG00000241945	733.587	0.0139936	0.186684	0.0749587	0.940248	0.981675	PWP2	21	ENSG00000141646	2190.03	-0.0217854	0.119914	-0.181674	0.855838	0.967282	SMAD4	18	ENSG00000177685	174.223	-0.0556433	0.261241	-0.212996	0.83133	0.931936	CRACR2B	11
ENSG00000243749	33.9917	0.044848	0.60291	0.0743858	0.940703	0.981675	TMEM35B	1	ENSG00000142544	380.21	0.0447616	0.244659	0.182955	0.854833	0.967282	CTU1	19	ENSG00000196323	1554.16	-0.0192454	0.090373	-0.212955	0.831362	0.931936	ZBTB44	11
ENSG00000250264	60.099	-0.0439729	0.594473	-0.0739695	0.941035	0.981675		6	ENSG00000153201	6049.54	-0.0224165	0.123217	-0.181926	0.855641	0.967282	RANBP2	2	ENSG00000137834	38.9872	0.124677	0.586563	0.212555	0.831674	0.931999	SMAD6	15
ENSG00000178338	585.61	0.0118525	0.160445	0.073873	0.941111	0.981693	ZNF354B	5	ENSG00000153944	3441.62	-0.0231597	0.127311	-0.181915	0.85565	0.967282	MSI2	17	ENSG00000156313	224.746	0.0666618	0.313487	0.212646	0.831603	0.931999	RPGR	X
ENSG00000101310	2472.29	-0.00795073	0.107787	-0.0737633	0.941199	0.981722	SEC23B	20	ENSG00000168116	738.184	-0.0252889	0.138311	-0.182841	0.854923	0.967282	KIAA1586	6	ENSG00000178202	309.792	-0.0463552	0.218022	-0.212617	0.831626	0.931999	POGLUT3	11
ENSG00000253626	23.079	0.0459054	0.624035	0.0735622	0.941359	0.981827	EIF5AL1	10	ENSG00000172247	600.541	-0.0419809	0.228823	-0.183465	0.854433	0.967282	C1QTNF4	11	ENSG00000157426	380.152	-0.0242269	0.114051	-0.212422	0.831778	0.932056	AASDH	4
ENSG00000008226	62.9213	-0.0329342	0.448673	-0.0734036	0.941485	0.98186	DLEC1	3	ENSG00000180530	1664.75	-0.0304754	0.167367	-0.182087	0.855514	0.967282	NRIP1	21	ENSG00000100490	497.837	0.0367449	0.173115	0.212257	0.831907	0.932142	CDKL1	14
ENSG00000091651	319.91	0.01864	0.254045	0.0733727	0.94151	0.98186	ORC6	16	ENSG00000182010	213.448	0.0617372	0.336681	0.18337	0.854508	0.967282	RTKN2	10	ENSG00000130479	3398.83	-0.0511351	0.241196	-0.212007	0.832102	0.932301	MAP1S	19
ENSG00000102383	809.106	-0.016539	0.227088	-0.0728308	0.941941	0.982191	ZDHHC15	X	ENSG00000182199	6989.48	-0.069893	0.382666	-0.182648	0.855075	0.967282	SHMT2	12	ENSG00000104960	5881.11	-0.028318	0.133625	-0.211921	0.832169	0.932309	PTOV1	19
ENSG00000110888	2703.04	-0.0110197	0.151319	-0.0728245	0.941946	0.982191	CAPRIN2	12	ENSG00000183734	9.54014	-0.166013	0.913762	-0.181681	0.855833	0.967282	ASCL2	11	ENSG00000130830	665.126	0.0313209	0.147919	0.211743	0.832308	0.932309	MPP1	X
ENSG00000100811	4310.1	0.0110118	0.151988	0.0724517	0.942242	0.982394	YY1	14	ENSG00000196437	518.766	0.0226387	0.124206	0.182268	0.855372	0.967282	ZNF569	19	ENSG00000171953	673.812	0.0140006	0.0661259	0.211726	0.83232	0.932309	ATPAF2	17
ENSG00000115325	145.727	0.0235996	0.325826	0.0724301	0.94226	0.982394	DOK1	2	ENSG00000197121	6764.07	-0.0245433	0.134528	-0.182441	0.855237	0.967282	PGAP1	2	ENSG00000186314	36.8553	0.0885898	0.418271	0.2118	0.832263	0.932309	PRELID2	5
ENSG00000148935	61.9691	-0.0258516	0.357919	-0.0722275	0.942421	0.982438	GAS2	11	ENSG00000204962	47.4106	0.0506233	0.277527	0.182409	0.855262	0.967282	PCDHA8	5	ENSG00000260272	18.9249	-0.105122	0.496654	-0.211661	0.832372	0.932309		16
ENSG00000237973	154.212	0.0295607	0.409226	0.0722356	0.942414	0.982438	MTCO1P12	1	ENSG00000206203	14.6467	-0.47065	2.59093	-0.181653	0.855855	0.967282	TSSK2	22	ENSG00000110811	822.137	0.0238412	0.112719	0.211511	0.832488	0.932322	P3H3	12
ENSG00000152818	636.041	0.0233715	0.325299	0.0718462	0.942724	0.98263	UTRN	6	ENSG00000226158	7.96127	-0.0903921	0.497279	-0.181774	0.85576	0.967282	CLCP2	13	ENSG00000225921	1444.17	0.0258109	0.122011	0.211546	0.832461	0.932322	NOL7	6
ENSG00000161103	40.9152	0.0368483	0.512367	0.0719179	0.942667	0.98263	POM121L15P	22	ENSG00000257103	1589.46	0.0421818	0.232277	0.181602	0.855895	0.967282	LSM14A	19	ENSG00000036473	15.5052	0.0692469	0.328346	0.210896	0.832968	0.932578	OTC	X
ENSG00000104967	6048.01	-0.00988177	0.138104	-0.0715531	0.942958	0.982687	NOVA2	19	ENSG00000269242	9.75449	0.170022	0.928979	0.18302	0.854782	0.967282		19	ENSG00000115649	2611.8	-0.0214281	0.101612	-0.210881	0.83298	0.932578	CNPPD1	2
ENSG00000169676	24.8009	-0.0508608	0.70961	-0.0716743	0.942861	0.982687	DRD5	4	ENSG00000140044	1091.79	-0.0714161	0.394537	-0.181012	0.856358	0.967497	JDP2	14	ENSG00000179915	9231.62	-0.0198688	0.0941547	-0.211023	0.832869	0.932578	NRXN1	2
ENSG00000174501	2005.72	-0.013806	0.192841	-0.0715928	0.942926	0.982687	ANKRD36C	2	ENSG00000140280	315.859	-0.0333528	0.18422	-0.181049	0.856329	0.967497	LYSMD2	15	ENSG00000185024	3161.21	0.0267092	0.126505	0.211131	0.832785	0.932578	BRF1	14
ENSG00000122696	500.951	-0.0115914	0.163341	-0.0709639	0.943426	0.982741	SLC25A51	9	ENSG00000170502	845.262	-0.0246244	0.136078	-0.180958	0.856401	0.967497	NUDT9	4	ENSG00000244687	3703.97	0.0106601	0.0505292	0.21097	0.832911	0.932578	UBE2V1	20
ENSG00000145194	37.3808	-0.039266	0.552504	-0.0710693	0.943343	0.982741	ECE2	3	ENSG00000223624	11.7123	0.0809634	0.447444	0.180946	0.85641	0.967497		1	ENSG00000067066	98.6437	-0.0437815	0.207876	-0.210614	0.833189	0.932669	SP100	2
ENSG00000163975	164.214	0.0175791	0.246803	0.071227	0.943217	0.982741	MELTF	3	ENSG00000263563	43.6661	-0.040144	0.221824	-0.180973	0.856389	0.967497	UBBP4	17	ENSG00000103723	4561.49	-0.0246416	0.117096	-0.21044	0.833324	0.932669	AP3B2	15
ENSG00000171497	1104.94	-0.0117875	0.165545	-0.071204	0.943235	0.982741	PPID	4	ENSG00000274180	883.928	0.0327506	0.180701	0.181242	0.856178	0.967497	NATD1	17	ENSG00000113194	2389.27	-0.0126459	0.0600608	-0.210552	0.833237	0.932669	FAF2	5
ENSG00000240021	66.7034	-0.0271526	0.382483	-0.0709903	0.943405	0.982741	TEX35	1	ENSG00000162631	1160.56	-0.0507882	0.28099	-0.180747	0.856566	0.967516	NTNG1	1	ENSG00000136866	686.156	-0.0227259	0.107913	-0.210594	0.833204	0.932669	ZFP37	9
ENSG00000278558	131.22	0.0224266	0.314593	0.0712876	0.943169	0.982741	TMEM191B	22	ENSG00000177932	1061.37	-0.0319732	0.176996	-0.180644	0.856647	0.967516	ZNF354C	5	ENSG00000140284	105.714	-0.064116	0.304603	-0.21049	0.833285	0.932669	SLC27A2	15
ENSG00000288698	99.3466	-0.0304554	0.428842	-0.0710179	0.943384	0.982741		3	ENSG00000185129	800.525	-0.0416322	0.230635	-0.180511	0.856751	0.967516	PURA	5	ENSG00000268870	19.797	-0.061648	0.293072	-0.210351	0.833394	0.932687		19
ENSG00000270011	471.053	-0.0119134	0.168065	-0.0708856	0.943489	0.982744	ZNF559-ZNF177	19	ENSG00000187105	125.517	-0.0417238	0.230897	-0.180703	0.856601	0.967516	HEATR4	14	ENSG00000104613	1452.2	-0.0137198	0.0653112	-0.210068	0.833614	0.932804	INTS10	8
ENSG00000126883	1841.8	-0.0118733	0.168103	-0.0706311	0.943691	0.982769	NUP214	9	ENSG00000233966	8.67772	0.0921238	0.509381	0.180855	0.856482	0.967516	UBE2SP1	17	ENSG00000106689	86.2155	0.0911188	0.433651	0.21012	0.833574	0.932804	LHX2	9
ENSG00000198452	24.8996	0.0363637	0.514733	0.0706458	0.94368	0.982769	OR14L1	1	ENSG00000283312	66.9216	0.048607	0.269238	0.180536	0.856732	0.967516		2	ENSG00000122490	1968.18	-0.0277981	0.132405	-0.209947	0.833709	0.932804	SLC66A2	18
ENSG00000255974	55.7648	-0.0315124	0.445324	-0.0707628	0.943587	0.982769	CYP2A6	19	ENSG00000124160	3139.15	0.0312517	0.173215	0.180422	0.856821	0.967534	NCOA5	20	ENSG00000198858	1918.99	0.0312824	0.148974	0.209986	0.833679	0.932804	R3HDM4	19
ENSG00000060138	514.33	-0.0247134	0.352312	-0.0701463	0.944077	0.982824	YBX3	12	ENSG00000005194	1488.71	-0.0199306	0.110526	-0.180325	0.856897	0.967559	CIAPIN1	16	ENSG00000119242	2031.26	-0.0359107	0.171169	-0.209796	0.833827	0.932839	CCDC92	12
ENSG00000085265	29.012	0.0377008	0.536345	0.0702921	0.943961	0.982824	FCN1	9	ENSG00000013561	2667.23	-0.0230434	0.128067	-0.179933	0.857205	0.967685	RNF14	5	ENSG00000143479	455.018	0.0572208	0.272775	0.209773	0.833845	0.932839	DYRK3	1
ENSG00000101445	811.329	-0.0110409	0.15882	-0.0695185	0.944577	0.982824	PPP1R16B	20	ENSG00000055147	546.997	-0.038196	0.212202	-0.179998	0.857154	0.967685	FAM114A2	5	ENSG00000172197	50.3694	-0.15695	0.748437	-0.209703	0.833899	0.932841	MBOAT1	6
ENSG00000136143	2304.95	-0.0114756	0.164874	-0.0696018	0.944511	0.982824	SUCLA2	13	ENSG00000164941	1084.54	-0.0294091	0.163468	-0.179908	0.857225	0.967685	INTS8	8	ENSG00000021826	304.048	-0.059907	0.285825	-0.209593	0.833985	0.932878	CPS1	2
ENSG00000137955	1330.72	-0.01018	0.145333	-0.0700459	0.944157	0.982824	RABGGTB	1	ENSG00000271064	12.858	0.0976693	0.542269	0.180112	0.857065	0.967685		7	ENSG00000136754	2332.99	-0.0139746	0.0667094	-0.209484	0.83407	0.932915	ABI1	10
ENSG00000154639	10491.2	-0.0127787	0.182246	-0.0701174	0.9441	0.982824	CXADR	21	ENSG00000167113	1295.12	-0.0186564	0.103866	-0.17962	0.857451	0.967879	COQ4	9	ENSG00000143314	410.288	-0.0282775	0.135123	-0.209272	0.834236	0.932924	MRPL24	1
ENSG00000182261	17.2113	0.0450716	0.643909	0.0699968	0.944196	0.982824	NLRP10	11	ENSG00000085788	3761.37	0.0188582	0.105198	0.179263	0.857731	0.96802	DDHD2	8	ENSG00000186642	152.058	-0.0775288	0.37047	-0.209271	0.834236	0.932924	PDE2A	11
ENSG00000184305	791.76	0.0182751	0.26274	0.069556	0.944547	0.982824	CCSER1	4	ENSG00000133706	4962.11	-0.0358812	0.200316	-0.179123	0.857841	0.96802	LARS1	5	ENSG00000270106	23.1084	0.0646636	0.308864	0.209359	0.834168	0.932924	TSNAX-DISC1	1
ENSG00000204179	51.5715	-0.0265955	0.382582	-0.0695158	0.944579	0.982824	PTPN20	10	ENSG00000150776	2349.55	0.0185129	0.103304	0.179208	0.857775	0.96802	NKAPD1	11	ENSG00000067225	13151.4	-0.0219713	0.105134	-0.208983	0.834461	0.932932	PKM	15
ENSG00000205138	378.496	-0.0146632	0.210522	-0.0696514	0.944471	0.982824	SDHAF1	19	ENSG00000158156	367.016	0.0231588	0.129295	0.179116	0.857847	0.96802	XKR8	1	ENSG00000160117	318.735	0.0327324	0.156584	0.209041	0.834416	0.932932	ANKLE1	19
ENSG00000205220	196.84	-0.0168584	0.239678	-0.070338	0.943925	0.982824	PSMB10	16	ENSG00000275004	272.758	-0.0429213	0.239463	-0.17924	0.85775	0.96802	ZNF280B	22	ENSG00000170515	3011.36	0.0150503	0.0719719	0.209114	0.83436	0.932932	PA2G4	12
ENSG00000206053	2026.72	-0.0217219	0.311174	-0.0698062	0.944348	0.982824	JPT2	16	ENSG00000180660	3433.56	-0.106783	0.597922	-0.17859	0.85826	0.968425	MAB21L1	13	ENSG00000177311	3320.65	-0.024417	0.116852	-0.208956	0.834483	0.932932	ZBTB38	3
ENSG00000214978	15.4418	0.0481098	0.682936	0.0704456	0.943839	0.982824	GSG1L2	17	ENSG00000203780	66.9304	0.0637898	0.357631	0.178368	0.858434	0.968561	FANK1	10	ENSG00000261259	7.90663	-0.0968947	0.463779	-0.208925	0.834507	0.932932		16
ENSG00000233122	16.3287	0.0441073	0.630936	0.0699077	0.944267	0.982824	CTAGE7P	10	ENSG00000116783	11.3826	-0.141444	0.793536	-0.178245	0.85853	0.968608	TNNI3K	1	ENSG00000134882	726.183	-0.0252754	0.121054	-0.208795	0.834609	0.932947	UBAC2	13
ENSG00000115806	2448.55	-0.00659375	0.09539	-0.0691242	0.944891	0.983022	GORASP2	2	ENSG00000093000	2901.87	0.0350753	0.196898	0.17814	0.858613	0.96863	NUP50	22	ENSG00000156959	3998.93	0.0429122	0.205611	0.208706	0.834678	0.932947	LHFPL4	3
ENSG00000146067	1886.8	-0.00913741	0.132302	-0.069065	0.944938	0.983022	FAM193B	5	ENSG00000115718	53.8731	0.0456709	0.256459	0.178082	0.858658	0.96863	PROC	2	ENSG00000219891	14.8292	0.0739794	0.354399	0.208746	0.834647	0.932947	ZSCAN12P1	6
ENSG00000163435	26.2239	0.047946	0.694966	0.0689904	0.944997	0.983022	ELF3	1	ENSG00000136935	1394.62	0.0235918	0.132789	0.177663	0.858987	0.968879	GOLGA1	9	ENSG00000123353	344.114	-0.0276028	0.13251	-0.208308	0.834989	0.933235	ORMDL2	12
ENSG00000184319	146.821	-0.0173001	0.250807	-0.0689779	0.945007	0.983022	RPL23AP82	22	ENSG00000224682	8.24641	-0.162142	0.912354	-0.177719	0.858944	0.968879	SOCS5P2	9	ENSG00000026950	311.155	-0.0449319	0.216064	-0.207957	0.835263	0.933291	BTN3A1	6
ENSG00000066629	1763.87	-0.0113034	0.164081	-0.0688891	0.945078	0.983034	EML1	14	ENSG00000071537	5624.15	0.0743656	0.419146	0.177422	0.859177	0.96894	SEL1L	14	ENSG00000136169	761.308	0.0237189	0.113977	0.208103	0.835149	0.933291	SETDB2	13
ENSG00000132781	354.615	0.0124234	0.18077	0.0687251	0.945208	0.983045	MUTYH	1	ENSG00000075073	47.4479	0.0395974	0.223225	0.177388	0.859204	0.96894	TACR2	10	ENSG00000150625	16930.7	-0.0252746	0.121668	-0.207735	0.835436	0.933291	GPM6A	4
ENSG00000230778	70.9783	-0.0470665	0.684364	-0.0687741	0.945169	0.983045	ANKRD63	15	ENSG00000250506	260.081	-0.0791885	0.446299	-0.177434	0.859168	0.96894	CDK3	17	ENSG00000156535	109.414	-0.0962407	0.463863	-0.207476	0.835638	0.933291	CD109	6
ENSG00000180549	29.9087	-0.0411911	0.600645	-0.068578	0.945326	0.983105	FUT7	9	ENSG00000014914	111.353	-0.0782509	0.443547	-0.176421	0.859963	0.968963	MTMR11	1	ENSG00000168916	3709.75	-0.022497	0.108425	-0.207489	0.835628	0.933291	ZNF608	5
ENSG00000164520	22.3106	0.052605	0.770278	0.0682935	0.945552	0.983217	RAET1E	6	ENSG00000062725	2967.16	-0.0483597	0.274431	-0.176218	0.860122	0.968963	APPBP2	17	ENSG00000169994	13.0185	-0.0955458	0.460162	-0.207635	0.835514	0.933291	MYO7B	2
ENSG00000174010	715.31	0.00955403	0.139754	0.068363	0.945497	0.983217	KLHL15	X	ENSG00000101350	8190.5	0.0281218	0.159117	0.176737	0.859715	0.968963	KIF3B	20	ENSG00000176485	747.353	-0.0601607	0.290023	-0.207434	0.835671	0.933291	PLAAT3	11
ENSG00000187048	56.1263	0.0438115	0.64289	0.0681477	0.945668	0.983258	CYP4A11	1	ENSG00000108506	689.659	-0.0247942	0.140603	-0.176342	0.860025	0.968963	INTS2	17	ENSG00000182667	4161.54	0.0416982	0.200691	0.207773	0.835406	0.933291	NTM	11
ENSG00000221869	67.3895	0.0468424	0.687904	0.0680944	0.94571	0.983258	CEBPD	8	ENSG00000122882	973.506	-0.024782	0.140655	-0.17619	0.860145	0.968963	ECD	10	ENSG00000213185	10.5252	0.171336	0.824164	0.20789	0.835315	0.933291	FAM24B	10
ENSG00000051341	37.1187	-0.0433256	0.643056	-0.0673745	0.946284	0.983308	POLQ	3	ENSG00000127362	13.3859	-0.0909576	0.514535	-0.176777	0.859684	0.968963	TAS2R3	7	ENSG00000213290	16.3097	0.0880585	0.423469	0.207946	0.835271	0.933291	PGK1P2	19
ENSG00000104695	4640.1	-0.00879821	0.130476	-0.0674314	0.946238	0.983308	PPP2CB	8	ENSG00000131828	2333.51	-0.0177824	0.100857	-0.176313	0.860048	0.968963	PDHA1	X	ENSG00000244119	610.722	-0.0160457	0.0772119	-0.207815	0.835374	0.933291	PDCL3P4	3
ENSG00000115446	944.335	0.00915519	0.135012	0.0678104	0.945937	0.983308	UNC50	2	ENSG00000142959	82.6712	-0.0502493	0.285179	-0.176203	0.860135	0.968963	BEST4	1	ENSG00000264324	54.0188	0.0780681	0.376312	0.207456	0.835654	0.933291		2
ENSG00000136160	109.293	0.0462752	0.686019	0.0674547	0.94622	0.983308	EDNRB	13	ENSG00000145362	20124.6	0.0206488	0.117066	0.176386	0.859991	0.968963	ANK2	4	ENSG00000244038	3572.49	-0.0260772	0.125891	-0.207142	0.835899	0.933487	DDOST	1
ENSG00000142798	457.721	0.0299506	0.441696	0.0678082	0.945938	0.983308	HSPG2	1	ENSG00000181773	115.893	0.0422082	0.238871	0.176699	0.859745	0.968963	GPR3	1	ENSG00000234420	2157.96	-0.0232007	0.112104	-0.206958	0.836043	0.933589	ZNF37BP	10
ENSG00000161904	2636.41	-0.00813451	0.120762	-0.0673596	0.946295	0.983308	LEMD2	6	ENSG00000182544	678.725	0.0175948	0.0995386	0.176763	0.859694	0.968963	MFSD5	12	ENSG00000128253	271.557	0.0363628	0.175954	0.206661	0.836274	0.933612	RFPL2	22
ENSG00000253304	21.6556	0.0479181	0.710713	0.0674226	0.946245	0.983308	TMEM200B	1	ENSG00000185008	2726.09	-0.0518001	0.292923	-0.176838	0.859635	0.968963	ROBO2	3	ENSG00000131791	2185.9	-0.0181071	0.0876022	-0.206697	0.836246	0.933612	PRKAB2	1
ENSG00000253767	45.092	0.0350939	0.5169	0.0678931	0.945871	0.983308	PCDHGA8	5	ENSG00000204348	277.182	0.0384203	0.217069	0.176996	0.859512	0.968963	DXO	6	ENSG00000134057	299.994	-0.0529226	0.255917	-0.206796	0.836169	0.933612	CCNB1	5
ENSG00000267422	21.952	0.0408112	0.604298	0.0675349	0.946156	0.983308		19	ENSG00000204967	4011.81	-0.0206973	0.116913	-0.177031	0.859484	0.968963	PCDHA4	5	ENSG00000166685	1628.26	0.0239499	0.115853	0.206727	0.836223	0.933612	COG1	17
ENSG00000122882	919.73	0.0107178	0.160603	0.0667346	0.946793	0.98332	ECD	10	ENSG00000230707	64.7064	-0.0433765	0.245381	-0.176772	0.859688	0.968963	HAPSTR2	X	ENSG00000174939	719.508	0.0746287	0.361889	0.20622	0.836619	0.933939	ASPHD1	16
ENSG00000126947	3145.92	-0.00766236	0.114624	-0.0668476	0.946703	0.98332	ARMCX1	X	ENSG00000238021	7.62087	0.0983561	0.558061	0.176246	0.860101	0.968963	ODAD2P1	10	ENSG00000003436	951.967	-0.0612228	0.297368	-0.205883	0.836883	0.934056	TFPI	2
ENSG00000137478	3330.53	0.00768394	0.114741	0.0669676	0.946607	0.98332	FCHSD2	11	ENSG00000254788	67.5096	0.0374465	0.212468	0.176245	0.860101	0.968963	CKLF-CMTM1	16	ENSG00000140153	1281.82	-0.0183435	0.0890705	-0.205943	0.836835	0.934056	WDR20	14
ENSG00000159140	10561.1	-0.00731693	0.108812	-0.0672437	0.946388	0.98332	SON	21	ENSG00000160752	6550.62	0.0290191	0.164842	0.176042	0.860261	0.969033	FDPS	1	ENSG00000197748	163.997	-0.0458888	0.222848	-0.20592	0.836854	0.934056	CFAP43	10
ENSG00000160867	111.832	-0.0242291	0.363821	-0.0665963	0.946903	0.98332	FGFR4	5	ENSG00000150753	5850.96	0.0172096	0.0980202	0.175572	0.86063	0.969326	CCT5	5	ENSG00000075188	113.947	-0.0665325	0.323467	-0.205686	0.837037	0.93411	NUP37	12
ENSG00000166135	2093.42	-0.00934127	0.139985	-0.0667305	0.946796	0.98332	HIF1AN	10	ENSG00000179913	11.2063	-0.0935535	0.532845	-0.175573	0.860629	0.969326	B3GNT3	19	ENSG00000235390	7.43146	-0.106726	0.518864	-0.205692	0.837032	0.93411		15
ENSG00000168411	549.515	0.0158789	0.236917	0.0670233	0.946563	0.98332	RFWD3	16	ENSG00000198331	172.931	-0.0812269	0.463046	-0.175419	0.860751	0.969401	HYLS1	11	ENSG00000024048	2041.14	0.0187574	0.0912289	0.205608	0.837097	0.934119	UBR2	6
ENSG00000171763	442.58	0.0135189	0.202109	0.0668893	0.94667	0.98332	AFG2B	15	ENSG00000189058	11.1587	0.122751	0.700334	0.175275	0.860864	0.969467	APOD	3	ENSG00000137656	570.15	0.0189894	0.0924569	0.205386	0.83727	0.934136	BUD13	11
ENSG00000173436	1528.6	0.0104248	0.156401	0.0666545	0.946857	0.98332	MICOS10	1	ENSG00000061794	1251.51	-0.0306283	0.175164	-0.174855	0.861194	0.969604	MRPS35	12	ENSG00000182107	9.4516	-0.101884	0.495883	-0.205459	0.837213	0.934136	TMEM30B	14
ENSG00000230847	25.2888	-0.0402336	0.599332	-0.0671307	0.946478	0.98332	OCLNP1	5	ENSG00000062485	5532.51	-0.0119014	0.0681493	-0.174637	0.861365	0.969604	CS	12	ENSG00000275493	41.5355	0.0584568	0.284548	0.205437	0.837231	0.934136		9
ENSG00000151576	525.214	0.0117766	0.17761	0.066306	0.947134	0.983498	QTRT2	3	ENSG00000108433	2085.27	-0.0150781	0.0861571	-0.175007	0.861074	0.969604	GOSR2	17	ENSG00000143190	2560.92	-0.0259117	0.126397	-0.205002	0.83757	0.934412	POU2F1	1
ENSG00000139874	708.574	-0.0290399	0.439669	-0.0660495	0.947338	0.983587	SSTR1	14	ENSG00000111667	4454.88	-0.0321424	0.183985	-0.174702	0.861314	0.969604	USP5	12	ENSG00000104738	1781.04	-0.0276642	0.135092	-0.204781	0.837743	0.934546	MCM4	8
ENSG00000189143	33.9159	0.0347793	0.52616	0.0661002	0.947298	0.983587	CLDN4	7	ENSG00000143774	4027.17	0.0197004	0.112763	0.174707	0.86131	0.969604	GUK1	1	ENSG00000261599	7.06253	0.138463	0.676568	0.204655	0.837842	0.934597	HERC2P8	16
ENSG00000106078	58.3293	0.0305981	0.46534	0.0657543	0.947573	0.983645	COBL	7	ENSG00000162761	641.155	-0.164057	0.93792	-0.174916	0.861146	0.969604	LMX1A	1	ENSG00000112299	23.8113	0.0670385	0.327893	0.204452	0.838	0.934597	VNN1	6
ENSG00000120910	941.893	0.0114807	0.174591	0.0657577	0.947571	0.983645	PPP3CC	8	ENSG00000177889	5659.51	-0.0267112	0.152837	-0.17477	0.86126	0.969604	UBE2N	12	ENSG00000118564	2494.96	-0.025775	0.126042	-0.204495	0.837966	0.934597	FBXL5	4
ENSG00000140259	1555.09	0.00703101	0.106795	0.0658367	0.947508	0.983645	MFAP1	15	ENSG00000067836	1896.3	0.0313375	0.180117	0.173984	0.861878	0.969623	ROGDI	16	ENSG00000169727	3460.61	-0.018989	0.0928363	-0.204543	0.837929	0.934597	GPS1	17
ENSG00000109475	3619.48	0.012844	0.195868	0.0655747	0.947716	0.983658	RPL34	4	ENSG00000117399	15.4952	0.0855055	0.490249	0.174412	0.861541	0.969623	CDC20	1	ENSG00000128829	1499.77	0.0273967	0.134176	0.204186	0.838209	0.934771	EIF2AK4	15
ENSG00000155755	1326.77	0.0116448	0.178117	0.0653772	0.947874	0.983658	TMEM237	2	ENSG00000123975	219.112	-0.0413842	0.237674	-0.174122	0.86177	0.969623	CKS2	9	ENSG00000072135	742.658	-0.0355378	0.174239	-0.20396	0.838385	0.934909	PTPN18	2
ENSG00000180228	2608.78	0.00722148	0.11048	0.0653643	0.947884	0.983658	PRKRA	2	ENSG00000164466	3220.85	-0.0262925	0.150826	-0.174323	0.861611	0.969623	SFXN1	5	ENSG00000109534	369.578	-0.0321187	0.157714	-0.203651	0.838626	0.934933	GAR1	4
ENSG00000184911	100.531	0.0202531	0.309381	0.0654633	0.947805	0.983658	DMRTC1B	X	ENSG00000165795	1306.35	-0.0261655	0.150354	-0.174026	0.861845	0.969623	NDRG2	14	ENSG00000134595	45.7136	-0.097607	0.479418	-0.203595	0.83867	0.934933	SOX3	X
ENSG00000248448	17.9846	-0.0750784	1.14524	-0.065557	0.94773	0.983658	COX5BP1	4	ENSG00000182310	229.376	0.0334535	0.1919	0.174328	0.861607	0.969623	SPACA6	19	ENSG00000147789	707.917	0.0157375	0.0772361	0.203758	0.838542	0.934933	ZNF7	8
ENSG00000069869	523.472	-0.0129188	0.198379	-0.065122	0.948077	0.983734	NEDD4	15	ENSG00000182952	1025.81	-0.0379896	0.217782	-0.174439	0.861521	0.969623	HMGN4	6	ENSG00000164023	62.1332	0.0570088	0.280007	0.203598	0.838668	0.934933	SGMS2	4
ENSG00000237906	20.6366	-0.0454346	0.697409	-0.0651476	0.948056	0.983734	MUPP	9	ENSG00000198081	933.005	-0.014949	0.0857967	-0.174238	0.861679	0.969623	ZBTB14	18	ENSG00000280114	22.8895	0.0754648	0.370172	0.203864	0.83846	0.934933		1
ENSG00000159885	345.308	0.0134993	0.208116	0.0648644	0.948282	0.983885	ZNF222	19	ENSG00000261349	62.796	-0.0652965	0.375426	-0.173926	0.861923	0.969623		1	ENSG00000086475	2104.05	0.0208795	0.102597	0.20351	0.838736	0.934947	SEPHS1	10
ENSG00000182722	19.5832	0.0445468	0.688719	0.0646807	0.948428	0.983975	SEPHS1P1	7	ENSG00000277443	25625.2	-0.0242544	0.139367	-0.174032	0.86184	0.969623	MARCKS	6	ENSG00000198168	484.098	0.0328795	0.16163	0.203424	0.838803	0.934963	SVIP	11
ENSG00000235098	41.3831	0.0258087	0.402295	0.0641535	0.948848	0.984348	ANKRD65	1	ENSG00000197386	4574.85	0.0256482	0.147567	0.173807	0.862017	0.969667	HTT	4	ENSG00000228300	339.5	-0.0406986	0.200199	-0.203291	0.838908	0.935021	FAM174C	19
ENSG00000121892	3622.96	-0.0115585	0.18073	-0.0639546	0.949006	0.98444	PDS5A	4	ENSG00000178295	284.548	0.0600557	0.345678	0.173733	0.862075	0.969672	GEN1	2	ENSG00000130812	9.80039	-0.0952728	0.469176	-0.203064	0.839085	0.93516	ANGPTL6	19
ENSG00000180867	304.37	-0.0136085	0.212991	-0.0638924	0.949056	0.98444	PDIA3P1	1	ENSG00000198963	392.29	-0.0881926	0.50784	-0.173662	0.862131	0.969674	RORB	9	ENSG00000176046	231.256	0.158087	0.77935	0.202845	0.839256	0.935292	NUPR1	16
ENSG00000146001	34.4658	0.0307021	0.482885	0.0635805	0.949304	0.984636	PCDHB18P	5	ENSG00000131381	2868	-0.0306851	0.176891	-0.173469	0.862283	0.969677	RBSN	3	ENSG00000181392	21.3304	0.0593527	0.293075	0.202517	0.839513	0.935519	SYNE4	19
ENSG00000021488	49.8345	-0.0229439	0.367216	-0.0624805	0.95018	0.984677	SLC7A9	19	ENSG00000146426	299.67	0.0249515	0.143819	0.173493	0.862264	0.969677	TIAM2	6	ENSG00000237353	18.4082	0.0732121	0.361894	0.202303	0.83968	0.935647	PATE4	11
ENSG00000090971	1587.36	0.00868047	0.138757	0.0625589	0.950118	0.984677	NAT14	19	ENSG00000176407	3283.26	0.0312191	0.179987	0.173452	0.862296	0.969677	KCMF1	2	ENSG00000189108	68.7027	-0.0840927	0.415891	-0.202199	0.839761	0.935678	IL1RAPL2	X
ENSG00000092470	156.214	-0.0229966	0.369583	-0.062223	0.950385	0.984677	WDR76	15	ENSG00000243445	9.0315	-0.0911006	0.525913	-0.173224	0.862476	0.969757		16	ENSG00000185684	99.5336	-0.0320419	0.158573	-0.202064	0.839867	0.935737	EP400P1	12
ENSG00000120925	1071.89	-0.00880004	0.141295	-0.0622815	0.950339	0.984677	RNF170	8	ENSG00000251503	78.5315	-0.0530209	0.306004	-0.173268	0.86244	0.969757	CENPS-CORT	1	ENSG00000100991	3507.74	-0.0104698	0.0518715	-0.201842	0.840041	0.935771	TRPC4AP	20
ENSG00000123268	363.016	0.012207	0.194572	0.0627376	0.949975	0.984677	ATF1	12	ENSG00000152455	501.663	0.0268529	0.155277	0.172935	0.862702	0.969828	SUV39H2	10	ENSG00000125434	62.3401	-0.0736571	0.365057	-0.201769	0.840098	0.935771	SLC25A35	17
ENSG00000131730	31.6478	0.0315176	0.502943	0.0626663	0.950032	0.984677	CKMT2	5	ENSG00000165650	2672.75	-0.0487721	0.281928	-0.172995	0.862656	0.969828	PDZD8	10	ENSG00000162825	866.92	-0.0227473	0.112682	-0.201872	0.840017	0.935771	NBPF20	1
ENSG00000131748	1910.23	-0.011275	0.17913	-0.0629433	0.949812	0.984677	STARD3	17	ENSG00000254553	258.889	0.0803784	0.464488	0.173047	0.862614	0.969828		1	ENSG00000163635	852.26	-0.0273224	0.135424	-0.201755	0.840108	0.935771	ATXN7	3
ENSG00000133874	416.34	-0.0163622	0.258989	-0.063177	0.949626	0.984677	RNF122	8	ENSG00000256762	6.98363	-0.120495	0.697149	-0.172839	0.862778	0.969853	STH	17	ENSG00000132275	754.269	0.0172871	0.0857798	0.201529	0.840285	0.935858	RRP8	11
ENSG00000155097	4237.56	0.0145358	0.233618	0.0622202	0.950387	0.984677	ATP6V1C1	8	ENSG00000109670	2013.86	-0.0256199	0.148332	-0.17272	0.862872	0.969865	FBXW7	4	ENSG00000176619	4366.56	-0.0271255	0.134604	-0.20152	0.840292	0.935858	LMNB2	19
ENSG00000158850	1629.67	0.00877406	0.139861	0.062734	0.949978	0.984677	B4GALT3	1	ENSG00000188603	1028.33	0.0209967	0.121588	0.172687	0.862897	0.969865	CLN3	16	ENSG00000181408	56.5507	0.0406555	0.201931	0.201334	0.840438	0.935903	UTS2R	17
ENSG00000163468	5274	0.00774737	0.123945	0.0625065	0.950159	0.984677	CCT3	1	ENSG00000131446	2231.35	0.0120396	0.0698056	0.172473	0.863066	0.969994	MGAT1	5	ENSG00000240344	690.565	0.0214089	0.106317	0.201369	0.84041	0.935903	PPIL3	2
ENSG00000167977	1289.84	0.00807111	0.128025	0.0630432	0.949732	0.984677	KCTD5	16	ENSG00000136888	4238.11	0.0200861	0.116647	0.172196	0.863283	0.970167	ATP6V1G1	9	ENSG00000184867	2192.07	0.0262259	0.130444	0.201051	0.840659	0.93609	ARMCX2	X
ENSG00000184588	4397.54	-0.00920982	0.146388	-0.0629136	0.949835	0.984677	PDE4B	1	ENSG00000145934	6339.91	0.049196	0.285794	0.172138	0.863329	0.970167	TENM2	5	ENSG00000163516	2034.81	-0.0302182	0.150575	-0.200686	0.840944	0.936349	ANKZF1	2
ENSG00000196411	287.637	0.0267756	0.42953	0.062337	0.950294	0.984677	EPHB4	7	ENSG00000140365	687.22	-0.0208954	0.121554	-0.171902	0.863515	0.970315	COMMD4	15	ENSG00000079257	18.2547	0.0890464	0.444853	0.200171	0.841347	0.936445	LXN	3
ENSG00000213339	1244.2	-0.0106016	0.167612	-0.063251	0.949567	0.984677	QTRT1	19	ENSG00000250197	11.0003	-0.092081	0.536008	-0.17179	0.863602	0.970352	HMGN1P15	5	ENSG00000101365	1800.4	0.0146195	0.0730333	0.200176	0.841343	0.936445	IDH3B	20
ENSG00000215018	89.3009	-0.0287572	0.456561	-0.0629865	0.949777	0.984677	COL28A1	7	ENSG00000167676	20.32	-0.0655311	0.382128	-0.17149	0.863838	0.970525	PLIN4	19	ENSG00000145782	2635.73	0.012637	0.0630766	0.200344	0.841211	0.936445	ATG12	5
ENSG00000250869	21.8396	-0.0403941	0.649614	-0.0621817	0.950418	0.984677		8	ENSG00000186577	1412.13	-0.0297955	0.173783	-0.171453	0.863868	0.970525	SMIM29	6	ENSG00000166145	91.3152	-0.0547209	0.272976	-0.200461	0.84112	0.936445	SPINT1	15
ENSG00000273024	36.0089	0.0302977	0.481151	0.0629692	0.949791	0.984677	INTS4P2	7	ENSG00000214182	6.54082	0.129989	0.758449	0.171389	0.863918	0.970525	PTMAP5	13	ENSG00000187866	1035.35	0.0185829	0.0928026	0.200242	0.841292	0.936445	PABIR1	9
ENSG00000147536	73.4828	-0.0345595	0.557082	-0.0620367	0.950534	0.984735	GINS4	8	ENSG00000078668	5226.32	0.0202284	0.118083	0.171306	0.863983	0.970536	VDAC3	8	ENSG00000273274	1686.43	0.0226943	0.11329	0.200319	0.841231	0.936445	ZBTB8B	1
ENSG00000261652	82.133	-0.0205109	0.331031	-0.0619606	0.950594	0.984736	PIERCE2	15	ENSG00000154146	249.086	-0.0821255	0.479599	-0.171238	0.864037	0.970536	NRGN	11	ENSG00000160469	9872.46	-0.0318318	0.159222	-0.199921	0.841542	0.936603	BRSK1	19
ENSG00000168418	23.8464	-0.0321781	0.521407	-0.0617141	0.950791	0.984877	KCNG4	16	ENSG00000091409	1073.13	0.0502835	0.294684	0.170635	0.864511	0.970536	ITGA6	2	ENSG00000034693	407.989	0.0263752	0.13202	0.199782	0.841651	0.936665	PEX3	6
ENSG00000100532	394.489	0.0105166	0.1709	0.0615364	0.950932	0.984911	CGRRF1	14	ENSG00000107185	2856.88	-0.0343551	0.201614	-0.1704	0.864696	0.970536	RGP1	9	ENSG00000177733	11932.1	-0.0202844	0.101683	-0.199488	0.841881	0.936804	HNRNPA0	5
ENSG00000184060	66.8424	0.0250734	0.408043	0.061448	0.951002	0.984911	ADAP2	17	ENSG00000112499	9.54879	-0.0876708	0.514188	-0.170503	0.864614	0.970536	SLC22A2	6	ENSG00000257218	1515.43	0.0158803	0.0795793	0.199553	0.841831	0.936804	GATC	12
ENSG00000198752	10598.4	0.00667132	0.108562	0.061452	0.950999	0.984911	CDC42BPB	14	ENSG00000115282	636.358	-0.0361935	0.212629	-0.170219	0.864838	0.970536	TTC31	2	ENSG00000223443	7.52932	0.110149	0.552481	0.199371	0.841972	0.936846	USP17L2	8
ENSG00000158815	335.881	0.0176728	0.288321	0.0612954	0.951124	0.984975	FGF17	8	ENSG00000115286	2780.99	-0.0291073	0.171073	-0.170146	0.864896	0.970536	NDUFS7	19	ENSG00000025293	1972.88	-0.0239917	0.120606	-0.198927	0.84232	0.937174	PHF20	20
ENSG00000091640	1612	0.00645529	0.107114	0.0602658	0.951944	0.985011	SPAG7	17	ENSG00000125084	19.1057	-0.114964	0.673533	-0.170688	0.864469	0.970536	WNT1	12	ENSG00000135108	5074.04	-0.0160781	0.0809781	-0.198548	0.842616	0.937445	FBXO21	12
ENSG00000110756	294.234	-0.0134069	0.221063	-0.0606474	0.95164	0.985011	HPS5	11	ENSG00000131503	3220.74	-0.0167643	0.0984393	-0.170301	0.864773	0.970536	ANKHD1	5	ENSG00000108468	7582.39	0.0159013	0.080193	0.198288	0.84282	0.937495	CBX1	17
ENSG00000120210	20.1981	0.0344154	0.56512	0.0608992	0.95144	0.985011	INSL6	9	ENSG00000136866	769.572	-0.0180187	0.105492	-0.170806	0.864377	0.970536	ZFP37	9	ENSG00000136895	1035.2	0.0271054	0.136687	0.198302	0.842809	0.937495	GARNL3	9
ENSG00000125409	34.5322	0.0336636	0.556548	0.0604865	0.951768	0.985011	TEKT3	17	ENSG00000152689	54.6113	0.0557728	0.327843	0.170121	0.864915	0.970536	RASGRP3	2	ENSG00000176438	271.95	-0.0326593	0.164652	-0.198353	0.842769	0.937495	SYNE3	14
ENSG00000138639	396.739	-0.0169822	0.282436	-0.0601276	0.952054	0.985011	ARHGAP24	4	ENSG00000160049	1590.3	0.0211027	0.12336	0.171067	0.864171	0.970536	DFFA	1	ENSG00000284491	15.3046	-0.0694646	0.350483	-0.198197	0.842891	0.937515	THSD8	19
ENSG00000154548	1260.03	-0.00806547	0.133894	-0.0602379	0.951966	0.985011	SRSF12	6	ENSG00000162068	55.3841	0.0709965	0.415665	0.170802	0.864379	0.970536	NTN3	16	ENSG00000165548	1297.79	0.0195331	0.0986487	0.198007	0.84304	0.93757	TMEM63C	14
ENSG00000162924	597.343	-0.00912519	0.150247	-0.0607346	0.951571	0.985011	REL	2	ENSG00000162702	1604.33	-0.0106057	0.0622547	-0.17036	0.864727	0.970536	ZNF281	1	ENSG00000184698	8.61788	0.081582	0.412033	0.197999	0.843046	0.93757	OR51M1	11
ENSG00000165060	214.46	0.0167096	0.276197	0.0604987	0.951758	0.985011	FXN	9	ENSG00000175104	704.114	-0.0285609	0.167213	-0.170806	0.864377	0.970536	TRAF6	11	ENSG00000166479	1318.79	-0.0341245	0.172439	-0.197893	0.843129	0.937603	TMX3	18
ENSG00000165527	2777.55	-0.00612438	0.100916	-0.0606877	0.951608	0.985011	ARF6	14	ENSG00000176945	348.57	-0.0408318	0.239217	-0.17069	0.864468	0.970536	MUC20	3	ENSG00000186908	4056.21	0.0222347	0.112397	0.197823	0.843184	0.937606	ZDHHC17	12
ENSG00000173391	28.2867	-0.0373414	0.614363	-0.0607807	0.951534	0.985011	OLR1	12	ENSG00000183150	525.925	-0.0302524	0.17676	-0.171149	0.864107	0.970536	GPR19	12	ENSG00000117362	2590.85	-0.0312051	0.158085	-0.197395	0.843519	0.937655	APH1A	1
ENSG00000180304	4695.61	-0.00634952	0.105587	-0.0601356	0.952048	0.985011	OAZ2	15	ENSG00000185504	3165.06	0.0141591	0.083235	0.170109	0.864924	0.970536	FAAP100	17	ENSG00000123607	1469.92	0.0192207	0.0973751	0.197388	0.843524	0.937655	TTC21B	2
ENSG00000184110	14595.7	-0.00623167	0.103382	-0.060278	0.951934	0.985011	EIF3C	16	ENSG00000259845	100.999	-0.026909	0.158228	-0.170065	0.864959	0.970536	HERC2P10	15	ENSG00000166250	179.937	-0.0477437	0.241652	-0.197573	0.84338	0.937655	CLMP	11
ENSG00000241547	15.4768	-0.0436169	0.721436	-0.0604585	0.95179	0.985011	ACTG1P20	1	ENSG00000155026	28.489	0.0554608	0.32643	0.169901	0.865088	0.970576	RSPH10B	7	ENSG00000198535	12.4437	-0.0733027	0.371415	-0.197361	0.843545	0.937655	C2CD4A	15
ENSG00000263002	539.618	0.00948694	0.156393	0.0606609	0.951629	0.985011	ZNF234	19	ENSG00000172243	23.9796	0.0757244	0.445931	0.169812	0.865158	0.970576	CLEC7A	12	ENSG00000269097	9.45074	0.0806091	0.408081	0.197532	0.843411	0.937655	TPRG1LP1	19
ENSG00000278292	17.4887	-0.0378902	0.620982	-0.0610166	0.951346	0.985011	RFPL4AP6	22	ENSG00000189283	47.0813	-0.0724375	0.426511	-0.169837	0.865138	0.970576	FHIT	3	ENSG00000272822	55.5371	-0.0523538	0.265026	-0.197542	0.843403	0.937655		12
ENSG00000136521	1211.77	0.010887	0.181352	0.0600323	0.95213	0.985028	NDUFB5	3	ENSG00000174796	431.958	0.0262661	0.154793	0.169685	0.865257	0.970627	THAP6	4	ENSG00000154263	65.2366	0.0764375	0.387741	0.197135	0.843722	0.937733	ABCA10	17
ENSG00000197140	195.476	0.0165905	0.277126	0.0598663	0.952262	0.985103	ADAM32	8	ENSG00000104626	344.669	-0.0260384	0.153763	-0.169341	0.865528	0.970664	ERI1	8	ENSG00000227376	41.5371	0.13076	0.663244	0.197152	0.843708	0.937733	FTH1P16	11
ENSG00000105497	782.507	0.0107647	0.180468	0.0596488	0.952435	0.985186	ZNF175	19	ENSG00000131966	3272.74	-0.0158735	0.093875	-0.169091	0.865725	0.970664	ACTR10	14	ENSG00000058804	657.882	-0.0399549	0.202794	-0.197022	0.84381	0.937773	NDC1	1
ENSG00000132915	22.1179	-0.035922	0.604414	-0.0594328	0.952607	0.985186	PDE6A	5	ENSG00000139163	3550.97	0.0232199	0.137237	0.169196	0.865643	0.970664	ETNK1	12	ENSG00000103269	215.593	0.0365348	0.185576	0.196873	0.843927	0.937844	RHBDL1	16
ENSG00000143028	16.4044	-0.0408079	0.687115	-0.0593902	0.952641	0.985186	SYPL2	1	ENSG00000141510	600.868	-0.0337703	0.199425	-0.169338	0.86553	0.970664	TP53	17	ENSG00000128731	5219.46	-0.0181552	0.0922576	-0.196788	0.843993	0.937858	HERC2	15
ENSG00000244115	103.867	0.0233133	0.39181	0.0595014	0.952553	0.985186	DNAJC25-GNG10	9	ENSG00000159147	622.105	-0.0298848	0.176576	-0.169246	0.865603	0.970664	DONSON	21	ENSG00000100890	710.254	0.0268567	0.136612	0.196591	0.844148	0.937862	PRORP	14
ENSG00000258315	970.963	0.0104328	0.175329	0.0595042	0.952551	0.985186	C17orf49	17	ENSG00000181544	89.9684	-0.0503798	0.297367	-0.169419	0.865467	0.970664	FANCB	X	ENSG00000233671	10.1642	0.095527	0.485639	0.196704	0.84406	0.937862	CENPNP1	2
ENSG00000070366	2553.44	0.00852339	0.143846	0.0592537	0.95275	0.985227	SMG6	17	ENSG00000250021	620.264	-0.0361377	0.213691	-0.169112	0.865709	0.970664	ARPIN-AP3S2	15	ENSG00000286264	241.97	0.0910934	0.463387	0.196582	0.844155	0.937862		11
ENSG00000127081	665.321	0.0116562	0.197174	0.0591164	0.952859	0.985227	ZNF484	9	ENSG00000261456	20.1276	0.0521737	0.307837	0.169485	0.865416	0.970664	TUBB8	10	ENSG00000065457	1218.06	0.0173839	0.0886215	0.196158	0.844486	0.937893	ADAT1	16
ENSG00000253598	63.5903	0.0281245	0.475289	0.0591734	0.952814	0.985227	SLC10A5	8	ENSG00000013016	1009.98	-0.022675	0.134517	-0.168567	0.866138	0.970666	EHD3	2	ENSG00000104219	746.297	-0.0457568	0.233633	-0.195849	0.844728	0.937893	ZDHHC2	8
ENSG00000070018	1247.64	-0.0101631	0.172618	-0.0588761	0.953051	0.985254	LRP6	12	ENSG00000023287	3984.54	-0.0194134	0.116066	-0.167262	0.867164	0.970666	RB1CC1	8	ENSG00000108262	8716.2	0.0263418	0.134603	0.195701	0.844844	0.937893	GIT1	17
ENSG00000141562	2627.08	-0.00957779	0.162726	-0.0588584	0.953065	0.985254	NARF	17	ENSG00000049167	922.206	0.00960263	0.0571253	0.168098	0.866506	0.970666	ERCC8	5	ENSG00000113569	1269.9	0.0184848	0.0945849	0.195431	0.845056	0.937893	NUP155	5
ENSG00000143297	106.257	-0.0173257	0.293736	-0.0589838	0.952965	0.985254	FCRL5	1	ENSG00000055483	1393.6	0.0174519	0.103733	0.168238	0.866396	0.970666	USP36	17	ENSG00000114744	1580.86	-0.0187933	0.0962789	-0.195197	0.845239	0.937893	COMMD2	3
ENSG00000133460	673.966	0.00944169	0.160676	0.0587621	0.953142	0.985271	SLC2A11	22	ENSG00000064102	536.221	-0.0200682	0.120164	-0.167007	0.867364	0.970666	INTS13	12	ENSG00000122188	33.0372	-0.0551117	0.281095	-0.196061	0.844563	0.937893	LAX1	1
ENSG00000248592	117.867	-0.015749	0.268795	-0.0585909	0.953278	0.98535	STIMATE-MUSTN1	3	ENSG00000073464	4937.01	0.0461855	0.275463	0.167665	0.866847	0.970666	CLCN4	X	ENSG00000123684	2571.23	0.029246	0.14932	0.195861	0.844719	0.937893	LPGAT1	1
ENSG00000144191	203.037	0.0254874	0.436314	0.0584152	0.953418	0.985372	CNGA3	2	ENSG00000086205	6.38166	-0.128632	0.76703	-0.167702	0.866818	0.970666	FOLH1	11	ENSG00000138083	62.7147	-0.0746005	0.38021	-0.196209	0.844447	0.937893	SIX3	2
ENSG00000155085	814.271	-0.00936245	0.16014	-0.0584642	0.953379	0.985372	AK9	6	ENSG00000086717	19.5625	-0.0772168	0.46081	-0.167568	0.866923	0.970666	PPEF1	X	ENSG00000146963	3799.01	-0.0143873	0.0735458	-0.195623	0.844905	0.937893	LUC7L2	7
ENSG00000009950	53.2001	-0.021608	0.371726	-0.0581288	0.953646	0.985422	MLXIPL	7	ENSG00000100842	150.057	-0.0763059	0.451904	-0.168854	0.865911	0.970666	EFS	14	ENSG00000153395	3909.51	-0.0436278	0.223299	-0.195378	0.845097	0.937893	LPCAT1	5
ENSG00000188738	874.883	0.0166828	0.286422	0.0582457	0.953553	0.985422	FSIP2	2	ENSG00000101977	212.442	-0.0425476	0.254356	-0.167276	0.867153	0.970666	MCF2	X	ENSG00000155592	2611.9	-0.0282456	0.144705	-0.195194	0.845241	0.937893	ZKSCAN2	16
ENSG00000197410	216.019	-0.0127677	0.219536	-0.0581577	0.953623	0.985422	DCHS2	4	ENSG00000103253	910.343	0.0496408	0.295781	0.16783	0.866717	0.970666	HAGHL	16	ENSG00000163138	586.483	-0.028877	0.147852	-0.195311	0.845149	0.937893	PACRGL	4
ENSG00000111652	1196.27	0.00989493	0.170652	0.0579831	0.953762	0.985481	COPS7A	12	ENSG00000103269	253	-0.047099	0.281463	-0.167336	0.867106	0.970666	RHBDL1	16	ENSG00000165688	1608.52	-0.0223084	0.114174	-0.195391	0.845087	0.937893	PMPCA	9
ENSG00000100564	562.097	0.00926441	0.159994	0.0579047	0.953825	0.985483	PIGH	14	ENSG00000106299	1546.98	-0.0186401	0.110707	-0.168374	0.866289	0.970666	WASL	7	ENSG00000183960	749.267	0.0222014	0.113365	0.195841	0.844735	0.937893	KCNH8	3
ENSG00000230189	21.8616	-0.0313814	0.544075	-0.0576785	0.954005	0.985546	RABGEF1P2	7	ENSG00000108590	363.676	0.0241387	0.144368	0.167202	0.867211	0.970666	MED31	17	ENSG00000187017	440.002	0.147975	0.756477	0.19561	0.844915	0.937893	ESPN	1
ENSG00000258679	145.93	0.0144455	0.250231	0.0577287	0.953965	0.985546		12	ENSG00000108651	1234.48	-0.022017	0.131238	-0.167764	0.866769	0.970666	UTP6	17	ENSG00000188517	383.694	0.0570328	0.291092	0.195927	0.844667	0.937893	COL25A1	4
ENSG00000166140	851.635	0.00852798	0.148113	0.0575774	0.954085	0.985568	ZFYVE19	15	ENSG00000108671	3158.47	0.017781	0.105962	0.167806	0.866736	0.970666	PSMD11	17	ENSG00000196365	3575.09	-0.0202207	0.103165	-0.196003	0.844608	0.937893	LONP1	19
ENSG00000125977	3016.89	0.0113846	0.199311	0.0571198	0.95445	0.985843	EIF2S2	20	ENSG00000109072	163.734	-0.0362807	0.216807	-0.167341	0.867101	0.970666	VTN	17	ENSG00000204977	2314.91	-0.0137154	0.0698321	-0.196405	0.844293	0.937893	TRIM13	13
ENSG00000155961	2731.87	-0.00910844	0.159538	-0.0570927	0.954471	0.985843	RAB39B	X	ENSG00000137100	3388.82	0.0218484	0.130867	0.166951	0.867409	0.970666	DCTN3	9	ENSG00000226937	19.2417	0.0720075	0.368453	0.195432	0.845055	0.937893	CEP164P1	10
ENSG00000072501	4138.14	-0.0103425	0.184462	-0.0560685	0.955287	0.985896	SMC1A	X	ENSG00000156869	98.604	-0.0484177	0.289559	-0.167212	0.867204	0.970666	FRRS1	1	ENSG00000227449	13.0067	0.292174	1.49536	0.195388	0.84509	0.937893	FGF7P6	9
ENSG00000114988	721.014	-0.0091109	0.160022	-0.0569355	0.954597	0.985896	LMAN2L	2	ENSG00000164182	449.822	-0.0260065	0.154732	-0.168074	0.866525	0.970666	NDUFAF2	5	ENSG00000038382	19827.2	0.023675	0.122105	0.193891	0.846261	0.938034	TRIO	5
ENSG00000119685	1260.44	-0.010094	0.180176	-0.056023	0.955323	0.985896	TTLL5	14	ENSG00000168389	373.774	-0.0268462	0.160781	-0.166974	0.867391	0.970666	MFSD2A	1	ENSG00000043143	489.458	0.0290715	0.149852	0.194001	0.846175	0.938034	JADE2	5
ENSG00000138449	195.757	-0.0157613	0.278813	-0.0565299	0.95492	0.985896	SLC40A1	2	ENSG00000169499	186.137	0.0368465	0.220629	0.167007	0.867365	0.970666	PLEKHA2	8	ENSG00000050730	17.9879	0.082222	0.423892	0.193969	0.8462	0.938034	TNIP3	4
ENSG00000145217	132.151	-0.0191716	0.3392	-0.0565201	0.954927	0.985896	SLC26A1	4	ENSG00000169752	118.152	0.0615898	0.36456	0.168943	0.865842	0.970666	NRG4	15	ENSG00000082458	2469.11	-0.0271055	0.139773	-0.193925	0.846235	0.938034	DLG3	X
ENSG00000148123	1719.08	0.0368471	0.653626	0.0563734	0.955044	0.985896	PLPPR1	9	ENSG00000171488	235.291	-0.0342095	0.204426	-0.167344	0.867099	0.970666	LRRC8C	1	ENSG00000082641	14066.4	0.0294223	0.15114	0.194669	0.845652	0.938034	NFE2L1	17
ENSG00000150667	110.356	-0.0196532	0.348926	-0.0563249	0.955083	0.985896	FSIP1	15	ENSG00000172262	983.354	0.0186049	0.110311	0.168658	0.866066	0.970666	ZNF131	5	ENSG00000085788	3516.83	-0.0207668	0.10672	-0.194592	0.845713	0.938034	DDHD2	8
ENSG00000163703	1630.08	0.00873474	0.155357	0.0562237	0.955164	0.985896	CRELD1	3	ENSG00000187416	484.218	0.0366732	0.219278	0.167245	0.867177	0.970666	LHFPL3	7	ENSG00000110851	1963.96	0.0187624	0.0965617	0.194305	0.845937	0.938034	PRDM4	12
ENSG00000164106	81.552	-0.019537	0.346193	-0.056434	0.954996	0.985896	SCRG1	4	ENSG00000215251	664.536	-0.0180101	0.107418	-0.167664	0.866847	0.970666	FASTKD5	20	ENSG00000119725	1098.56	0.0241956	0.124839	0.193815	0.846321	0.938034	ZNF410	14
ENSG00000172009	1275.49	-0.00851667	0.149923	-0.0568068	0.954699	0.985896	THOP1	19	ENSG00000215548	139.75	-0.0412292	0.246384	-0.167337	0.867105	0.970666	FRG1JP	9	ENSG00000120333	919.619	0.0155849	0.0800764	0.194625	0.845686	0.938034	MRPS14	1
ENSG00000178031	282.785	0.0274165	0.489768	0.0559785	0.955359	0.985896	ADAMTSL1	9	ENSG00000222317	10.0815	0.0750492	0.448928	0.167174	0.867233	0.970666	RNA5SP118	2	ENSG00000126821	191.093	-0.0252425	0.130014	-0.194152	0.846057	0.938034	SGPP1	14
ENSG00000179869	138.511	0.0265198	0.47059	0.0563544	0.95506	0.985896	ABCA13	7	ENSG00000232938	73.3181	-0.0668827	0.399715	-0.167326	0.867113	0.970666	RPL23AP87	17	ENSG00000134744	2720.13	0.0159234	0.081983	0.194228	0.845997	0.938034	TUT4	1
ENSG00000213906	41.3846	0.0262027	0.467843	0.0560074	0.955336	0.985896	LTB4R2	14	ENSG00000283563	32.8059	0.0564831	0.335339	0.168436	0.86624	0.970666		3	ENSG00000138081	5966.04	0.0200028	0.103205	0.193816	0.84632	0.938034	FBXO11	2
ENSG00000214050	334.286	-0.00972039	0.172364	-0.0563944	0.955028	0.985896	FBXO16	8	ENSG00000172404	66.5293	0.0431193	0.258551	0.166773	0.867548	0.970762	DNAJB7	22	ENSG00000168993	617.856	-0.087305	0.448177	-0.1948	0.845549	0.938034	CPLX1	4
ENSG00000230224	32.971	-0.0249445	0.447104	-0.0557913	0.955508	0.985988	PHB1P9	10	ENSG00000106554	1200.94	-0.0139975	0.0842463	-0.16615	0.868039	0.971097	CHCHD3	7	ENSG00000181038	262.97	-0.0227547	0.117056	-0.194391	0.84587	0.938034	METTL23	17
ENSG00000013725	29.3125	-0.0328398	0.59228	-0.0554465	0.955783	0.986135	CD6	11	ENSG00000122970	1080.47	0.0248587	0.149547	0.166226	0.867979	0.971097	IFT81	12	ENSG00000188312	261.199	-0.0290526	0.149451	-0.194395	0.845867	0.938034	CENPP	9
ENSG00000139644	11741.7	0.00727873	0.131183	0.0554852	0.955752	0.986135	TMBIM6	12	ENSG00000213290	10.9248	-0.0861446	0.518577	-0.166117	0.868065	0.971097	PGK1P2	19	ENSG00000198826	92.5866	-0.112138	0.576542	-0.194501	0.845783	0.938034	ARHGAP11A	15
ENSG00000178636	19.476	0.0330656	0.596988	0.0553874	0.95583	0.986135	MRPL42P1	4	ENSG00000229833	543.897	-0.0311967	0.18759	-0.166303	0.867919	0.971097	PET100	19	ENSG00000229376	16.5533	-0.103452	0.531369	-0.19469	0.845635	0.938034	CICP3	1
ENSG00000060688	885.626	0.00795128	0.145458	0.0546639	0.956406	0.9863	SNRNP40	1	ENSG00000136631	2088.59	-0.0194599	0.117249	-0.165971	0.86818	0.971104	VPS45	1	ENSG00000268193	10.4706	-0.0730712	0.375358	-0.19467	0.845651	0.938034		19
ENSG00000087088	1086.74	0.0189007	0.34576	0.0546644	0.956406	0.9863	BAX	19	ENSG00000225108	381.121	-0.0503716	0.303432	-0.166006	0.868152	0.971104	ZBTB45P1	2	ENSG00000153786	1276.41	0.0175584	0.0906352	0.193726	0.846391	0.938052	ZDHHC7	16
ENSG00000116830	172.783	-0.0238795	0.434976	-0.0548985	0.956219	0.9863	TTF2	1	ENSG00000246705	399.792	-0.0275348	0.16597	-0.165903	0.868234	0.971104	H2AJ	12	ENSG00000076344	805.173	-0.0397679	0.2055	-0.193517	0.846554	0.938175	RGS11	16
ENSG00000162521	6002.67	0.00763834	0.138751	0.0550507	0.956098	0.9863	RBBP4	1	ENSG00000089682	972.614	0.027653	0.166936	0.165651	0.868432	0.971128	RBM41	X	ENSG00000133706	5100.42	0.023906	0.123626	0.193374	0.846666	0.93824	LARS1	5
ENSG00000186350	479.105	0.0152354	0.277162	0.0549691	0.956163	0.9863	RXRA	9	ENSG00000132170	57.1704	-0.0508789	0.306862	-0.165804	0.868312	0.971128	PPARG	3	ENSG00000010256	3069.16	-0.0242964	0.125694	-0.193298	0.846726	0.938248	UQCRC1	3
ENSG00000196998	959.769	0.0101887	0.185761	0.0548487	0.956259	0.9863	WDR45	X	ENSG00000135537	338.633	-0.0404192	0.244016	-0.165642	0.868439	0.971128	AFG1L	6	ENSG00000174326	19.9576	0.0589145	0.305265	0.192995	0.846963	0.938452	SLC16A11	17
ENSG00000257218	1364.57	0.00762664	0.139527	0.0546607	0.956409	0.9863	GATC	12	ENSG00000188822	13.2206	0.0826306	0.49898	0.165599	0.868472	0.971128	CNR2	1	ENSG00000090061	1575.27	-0.0195365	0.101274	-0.192908	0.847031	0.938469	CCNK	14
ENSG00000234882	124.439	-0.0142156	0.260826	-0.0545023	0.956535	0.986369	EIF3EP1	6	ENSG00000090020	1002.4	0.0214168	0.129619	0.165229	0.868763	0.971155	SLC9A1	1	ENSG00000153879	4987.38	-0.0399048	0.207046	-0.192734	0.847167	0.938561	CEBPG	19
ENSG00000110079	26.6526	0.0284068	0.522811	0.0543348	0.956668	0.986427	MS4A4A	11	ENSG00000121644	1427.59	0.0221324	0.134117	0.165023	0.868926	0.971155	DESI2	1	ENSG00000119042	96.9228	0.0935268	0.486713	0.19216	0.847617	0.938577	SATB2	2
ENSG00000173085	232.291	-0.0142197	0.262679	-0.0541332	0.956829	0.986427	COQ2	4	ENSG00000126777	3163.18	-0.0233022	0.141073	-0.165178	0.868804	0.971155	KTN1	14	ENSG00000122557	1080.36	-0.0121914	0.0634509	-0.192139	0.847633	0.938577	HERPUD2	7
ENSG00000178222	44.3295	0.0268765	0.497164	0.0540597	0.956888	0.986427	RNF212	4	ENSG00000156469	340.732	-0.0249016	0.150549	-0.165405	0.868625	0.971155	MTERF3	8	ENSG00000128346	1110.38	0.033161	0.172483	0.192256	0.847542	0.938577	C22orf23	22
ENSG00000187134	1850.86	0.00765621	0.141144	0.0542438	0.956741	0.986427	AKR1C1	10	ENSG00000165060	198.032	0.0337281	0.203907	0.16541	0.868622	0.971155	FXN	9	ENSG00000134339	23.463	-0.0827239	0.430251	-0.192269	0.847532	0.938577	SAA2	11
ENSG00000197061	26.5626	-0.0466062	0.863386	-0.0539807	0.956951	0.986427	H4C3	6	ENSG00000167081	9782.42	-0.0554827	0.336506	-0.164879	0.869039	0.971155	PBX3	9	ENSG00000149311	2180.57	-0.0246723	0.128301	-0.1923	0.847507	0.938577	ATM	11
ENSG00000225614	185.887	0.0253538	0.469649	0.0539846	0.956947	0.986427	ZNF469	16	ENSG00000182983	36.8483	-0.0527391	0.319757	-0.164935	0.868995	0.971155	ZNF662	3	ENSG00000158296	299.43	-0.0438408	0.22821	-0.192107	0.847658	0.938577	SLC13A3	20
ENSG00000136754	2386.19	0.00515311	0.095851	0.0537617	0.957125	0.986466	ABI1	10	ENSG00000184986	380.623	0.0528541	0.32044	0.164942	0.86899	0.971155	TMEM121	14	ENSG00000166963	14197.5	0.0239533	0.124658	0.192153	0.847623	0.938577	MAP1A	15
ENSG00000162687	945.578	-0.0109225	0.203365	-0.0537089	0.957167	0.986466	KCNT2	1	ENSG00000226396	14.4503	0.0789382	0.477466	0.165327	0.868686	0.971155		1	ENSG00000180878	52.8141	-0.0464892	0.241401	-0.192581	0.847287	0.938577	C11orf42	11
ENSG00000256671	20.5652	0.0317583	0.590784	0.0537562	0.957129	0.986466	LIMS4	2	ENSG00000287751	12.5684	0.0768085	0.46583	0.164885	0.869034	0.971155	FAM106B	17	ENSG00000267477	12.6751	-0.113745	0.591167	-0.192408	0.847423	0.938577		19
ENSG00000108474	481.595	-0.00787574	0.147165	-0.0535165	0.95732	0.986562	PIGL	17	ENSG00000120451	3468.76	-0.0333329	0.202428	-0.164665	0.869207	0.971172	SNX19	11	ENSG00000118432	9522.19	0.0208021	0.108392	0.191915	0.847809	0.938685	CNR1	6
ENSG00000196659	336.874	0.0118442	0.22169	0.0534271	0.957392	0.986574	IFT70B	2	ENSG00000166819	8.45413	-0.0986348	0.598668	-0.164757	0.869135	0.971172	PLIN1	15	ENSG00000169629	943.904	0.0312139	0.162833	0.191692	0.847983	0.93882	RGPD8	2
ENSG00000102575	15.1161	0.0443709	0.833703	0.0532215	0.957555	0.986652	ACP5	19	ENSG00000179859	457.982	0.0265024	0.16096	0.164652	0.869218	0.971172	RNF227	17	ENSG00000125319	82.5152	0.0505165	0.263787	0.191505	0.84813	0.938838	HROB	17
ENSG00000135506	7261.58	-0.010809	0.203247	-0.0531815	0.957587	0.986652	OS9	12	ENSG00000213337	689.865	0.0207374	0.126039	0.164532	0.869312	0.971217	ANKRD39	2	ENSG00000128513	425.345	0.0288178	0.150446	0.191549	0.848095	0.938838	POT1	7
ENSG00000087085	2112.57	0.0112522	0.216687	0.0519284	0.958586	0.986702	ACHE	7	ENSG00000163257	1735.61	-0.0274125	0.166835	-0.164309	0.869488	0.971292	DCAF16	4	ENSG00000160256	364.353	0.0328016	0.171316	0.191468	0.848159	0.938838	SLX9	21
ENSG00000089127	294.1	-0.0105043	0.202139	-0.051966	0.958556	0.986702	OAS1	12	ENSG00000270230	7.9439	0.153576	0.934659	0.164313	0.869485	0.971292	MTND6P22	5	ENSG00000128276	27.0914	0.0654044	0.341865	0.191317	0.848277	0.938855	RFPL3	22
ENSG00000100410	641.475	-0.00717082	0.135775	-0.052814	0.95788	0.986702	PHF5A	22	ENSG00000178171	2193.57	0.0299113	0.182245	0.164127	0.869631	0.971391	AMER3	2	ENSG00000186185	75.6419	0.119487	0.624559	0.191314	0.84828	0.938855	KIF18B	17
ENSG00000119705	399.277	0.0110892	0.210347	0.0527183	0.957956	0.986702	SLIRP	14	ENSG00000080166	14.4526	-0.0954048	0.582442	-0.163801	0.869888	0.971496	DCT	13	ENSG00000059691	753.797	-0.022651	0.118482	-0.191177	0.848387	0.938856	GATB	4
ENSG00000138303	1415.85	0.00621376	0.118845	0.0522846	0.958302	0.986702	ASCC1	10	ENSG00000116586	542.123	-0.0250311	0.152805	-0.163811	0.86988	0.971496	LAMTOR2	1	ENSG00000197535	17819.3	0.0288858	0.151071	0.191206	0.848364	0.938856	MYO5A	15
ENSG00000144908	52.9681	0.0292107	0.554943	0.0526373	0.958021	0.986702	ALDH1L1	3	ENSG00000186026	325.314	-0.0193726	0.118267	-0.163804	0.869885	0.971496	ZNF284	19	ENSG00000142405	8.38863	-0.106167	0.555982	-0.190953	0.848562	0.938876	NLRP12	19
ENSG00000148200	106.248	-0.0204586	0.39307	-0.0520481	0.95849	0.986702	NR6A1	9	ENSG00000204315	101.288	-0.301499	1.84181	-0.163697	0.86997	0.971527	FKBPL	6	ENSG00000212747	623.737	-0.0339387	0.177735	-0.190951	0.848564	0.938876	RTL8B	X
ENSG00000160131	2386.65	-0.0102537	0.196629	-0.0521477	0.958411	0.986702	VMA21	X	ENSG00000198780	2607.81	0.0221478	0.135392	0.163582	0.87006	0.971567	FAM169A	5	ENSG00000244731	358.521	-0.0689426	0.360853	-0.191055	0.848483	0.938876	C4A	6
ENSG00000172888	1035.9	0.00930138	0.176728	0.052631	0.958026	0.986702	ZNF621	3	ENSG00000165312	620.76	-0.0316252	0.193494	-0.163442	0.87017	0.971629	OTUD1	10	ENSG00000083093	614.597	0.0212677	0.11143	0.190861	0.848635	0.938896	PALB2	16
ENSG00000182810	416.194	-0.010456	0.19861	-0.0526457	0.958014	0.986702	DDX28	16	ENSG00000106330	761.748	0.028951	0.177675	0.162944	0.870562	0.971678	MOSPD3	7	ENSG00000116754	4899.32	-0.0140677	0.0737524	-0.190742	0.848728	0.938906	SRSF11	1
ENSG00000186051	17.2053	0.0393982	0.752306	0.0523699	0.958234	0.986702	TAL2	9	ENSG00000109881	265.844	0.0332155	0.204075	0.162761	0.870707	0.971678	CCDC34	11	ENSG00000182791	32.9255	-0.0547415	0.287035	-0.190713	0.84875	0.938906	CCDC87	11
ENSG00000197849	15.712	0.0394816	0.756125	0.0522157	0.958357	0.986702	OR8G1	11	ENSG00000112339	2842.02	0.016957	0.104141	0.162827	0.870654	0.971678	HBS1L	6	ENSG00000092439	1415.6	-0.0172444	0.0905085	-0.190528	0.848896	0.938935	TRPM7	15
ENSG00000198270	331.458	-0.00887127	0.17082	-0.0519333	0.958582	0.986702	TMEM116	12	ENSG00000117598	540.606	-0.034437	0.211663	-0.162697	0.870757	0.971678	PLPPR5	1	ENSG00000101003	330.81	-0.0340948	0.179036	-0.190436	0.848967	0.938935	GINS1	20
ENSG00000241218	38.8706	-0.0217347	0.418619	-0.0519201	0.958592	0.986702	CSP2	3	ENSG00000130818	565.312	-0.0267162	0.163746	-0.163156	0.870396	0.971678	ZNF426	19	ENSG00000196458	1240.35	-0.03024	0.158815	-0.190409	0.848988	0.938935	ZNF605	12
ENSG00000243147	507.63	-0.0105644	0.202914	-0.0520634	0.958478	0.986702	MRPL33	2	ENSG00000148154	2693.79	-0.0160122	0.0980502	-0.163306	0.870277	0.971678	UGCG	9	ENSG00000248710	14.3753	0.173115	0.908616	0.190526	0.848897	0.938935	TRIM59-IFT80	3
ENSG00000271524	13.5054	-0.0378802	0.719572	-0.0526427	0.958017	0.986702	BNIP3P17	19	ENSG00000151470	247.308	0.0340185	0.208898	0.162847	0.870639	0.971678	C4orf33	4	ENSG00000072571	47.7504	0.0623946	0.327808	0.190339	0.849044	0.938938	HMMR	5
ENSG00000257896	42.9364	0.0219753	0.424905	0.0517182	0.958753	0.986806		12	ENSG00000163814	38.5382	-0.105546	0.647399	-0.163031	0.870494	0.971678	CDCP1	3	ENSG00000198547	66.4156	-0.0367306	0.193244	-0.190074	0.849251	0.939107	C20orf203	20
ENSG00000063978	2046.56	-0.0092504	0.179703	-0.0514759	0.958946	0.986881	RNF4	4	ENSG00000219891	15.6007	0.0834892	0.511743	0.163147	0.870403	0.971678	ZSCAN12P1	6	ENSG00000286239	24.487	-0.131966	0.694528	-0.190009	0.849302	0.939107		2
ENSG00000196867	1731.04	-0.0104071	0.20204	-0.0515101	0.958919	0.986881	ZFP28	19	ENSG00000222018	55.2609	-0.0531066	0.326164	-0.162822	0.870659	0.971678	C21orf140	21	ENSG00000081059	91.7351	0.0513631	0.270612	0.189803	0.849463	0.939142	TCF7	5
ENSG00000008130	1957.16	0.00906197	0.179054	0.0506103	0.959636	0.987031	NADK	1	ENSG00000114784	3632.39	-0.0246831	0.151899	-0.162497	0.870914	0.971734	EIF1B	3	ENSG00000172354	6341.58	0.027731	0.146111	0.189795	0.84947	0.939142	GNB2	7
ENSG00000011485	3367.93	-0.00652699	0.129437	-0.0504259	0.959783	0.987031	PPP5C	19	ENSG00000215883	279.844	-0.0287294	0.176801	-0.162496	0.870915	0.971734	CYB5RL	1	ENSG00000179862	214.635	0.0821701	0.433163	0.189698	0.849546	0.939142	CITED4	1
ENSG00000100288	1168.31	-0.00568891	0.113024	-0.0503337	0.959856	0.987031	CHKB	22	ENSG00000053770	1714.71	0.0238753	0.153105	0.155941	0.876079	0.971734	AP5M1	14	ENSG00000239985	13.2533	-0.0823403	0.43399	-0.189728	0.849522	0.939142		7
ENSG00000103494	1038.46	0.00630819	0.124137	0.0508162	0.959472	0.987031	RPGRIP1L	16	ENSG00000073792	1669.17	0.0181588	0.115707	0.156938	0.875294	0.971734	IGF2BP2	3	ENSG00000054267	2161.39	0.0231441	0.122103	0.189546	0.849665	0.939196	ARID4B	1
ENSG00000104331	3379.77	0.00795324	0.156333	0.0508739	0.959426	0.987031	BPNT2	8	ENSG00000076924	1888.11	0.0111957	0.071431	0.156734	0.875454	0.971734	XAB2	19	ENSG00000164651	207.528	-0.0367953	0.19417	-0.1895	0.849701	0.939196	SP8	7
ENSG00000108691	578.094	0.0433619	0.856827	0.0506075	0.959638	0.987031	CCL2	17	ENSG00000079805	3134.04	-0.00866872	0.0557136	-0.155595	0.876353	0.971734	DNM2	19	ENSG00000198960	1439.59	0.0155701	0.0822239	0.189362	0.849809	0.939257	ARMCX6	X
ENSG00000121274	1146.66	0.00609749	0.119239	0.0511368	0.959216	0.987031	TENT4B	16	ENSG00000079999	2400.93	0.0221413	0.137229	0.161346	0.871821	0.971734	KEAP1	19	ENSG00000197587	10.0927	0.136088	0.721029	0.188741	0.850296	0.939705	DMBX1	1
ENSG00000139973	4000.01	-0.0123697	0.245678	-0.0503491	0.959844	0.987031	SYT16	14	ENSG00000081760	954.038	0.0164673	0.105065	0.156734	0.875455	0.971734	AACS	12	ENSG00000258739	20.7241	-0.0587593	0.311374	-0.18871	0.85032	0.939705	ENO1P2	15
ENSG00000184313	24.6053	0.02755	0.539145	0.0510994	0.959246	0.987031	MROH7	1	ENSG00000086506	80.0278	0.0518279	0.323647	0.160137	0.872773	0.971734	HBQ1	16	ENSG00000114455	28.5224	-0.0476257	0.25302	-0.188229	0.850697	0.939796	HHLA2	3
ENSG00000188818	169.307	0.0135745	0.270179	0.0502426	0.959929	0.987031	ZDHHC11	5	ENSG00000087206	1112.77	0.0297239	0.187324	0.158677	0.873924	0.971734	UIMC1	5	ENSG00000121879	2542.57	-0.0165571	0.0879967	-0.188155	0.850755	0.939796	PIK3CA	3
ENSG00000197927	21.8665	0.0371084	0.727707	0.0509936	0.959331	0.987031	NBEAP2	2	ENSG00000091483	1459.05	-0.0153418	0.0949869	-0.161515	0.871688	0.971734	FH	1	ENSG00000130054	1567.25	0.0370205	0.196695	0.188213	0.85071	0.939796	NALF2	X
ENSG00000204381	54.0014	-0.0375073	0.741685	-0.0505703	0.959668	0.987031	LAYN	11	ENSG00000097096	112.673	0.060935	0.385153	0.15821	0.874291	0.971734	SYDE2	1	ENSG00000166927	7.84604	0.14596	0.774375	0.188487	0.850495	0.939796	MS4A7	11
ENSG00000243697	18.9652	0.0302983	0.595693	0.0508623	0.959435	0.987031	RPL7AP63	16	ENSG00000099960	67.0136	-0.0703051	0.452027	-0.155533	0.876401	0.971734	SLC7A4	22	ENSG00000167315	420.651	0.0544407	0.289114	0.188301	0.85064	0.939796	ACAA2	18
ENSG00000247626	345.19	0.00938516	0.186747	0.0502561	0.959918	0.987031	MARS2	2	ENSG00000101224	981.865	-0.0218289	0.137419	-0.158849	0.873788	0.971734	CDC25B	20	ENSG00000169118	1274.78	0.0158709	0.0842372	0.188408	0.850557	0.939796	CSNK1G1	15
ENSG00000143633	385.665	0.00832327	0.16704	0.0498279	0.96026	0.987309	C1orf131	1	ENSG00000101911	200.233	-0.0427537	0.264229	-0.161805	0.871459	0.971734	PRPS2	X	ENSG00000241030	16.0623	0.0735576	0.390992	0.188131	0.850774	0.939796	RPL29P24	12
ENSG00000118007	2505.18	0.00748688	0.151093	0.0495516	0.96048	0.987472	STAG1	3	ENSG00000104951	10.8076	0.0761331	0.487798	0.156075	0.875974	0.971734	IL4I1	19	ENSG00000020633	20.3223	0.144756	0.77083	0.187793	0.851039	0.939863	RUNX3	1
ENSG00000182853	74.5051	-0.0199092	0.40238	-0.0494786	0.960538	0.987472	VMO1	17	ENSG00000104983	250.986	0.0282353	0.178992	0.157746	0.874657	0.971734	CCDC61	19	ENSG00000105641	18.5296	0.0714661	0.380462	0.18784	0.851002	0.939863	SLC5A5	19
ENSG00000128886	24.2066	-0.0306364	0.620817	-0.0493485	0.960642	0.987517	ELL3	15	ENSG00000105438	2619.43	-0.0212952	0.132906	-0.160227	0.872702	0.971734	KDELR1	19	ENSG00000122694	410.577	-0.0678696	0.361555	-0.187716	0.851099	0.939863	GLIPR2	9
ENSG00000131043	1333.01	0.00573047	0.116359	0.0492482	0.960721	0.987538	AAR2	20	ENSG00000105643	13.9611	-0.0779869	0.495732	-0.157317	0.874995	0.971734	ARRDC2	19	ENSG00000171045	672.256	-0.0221684	0.118038	-0.187807	0.851028	0.939863	TSNARE1	8
ENSG00000123545	1536.03	-0.0106733	0.217104	-0.0491622	0.96079	0.987547	NDUFAF4	6	ENSG00000106733	140.83	0.0306954	0.192693	0.159297	0.873435	0.971734	NMRK1	9	ENSG00000188938	1491.35	-0.0191506	0.101987	-0.187775	0.851053	0.939863	FAM120AOS	9
ENSG00000124256	34.8182	0.0293864	0.603654	0.0486809	0.961174	0.987747	ZBP1	20	ENSG00000108799	2057.39	0.0175332	0.1114	0.15739	0.874938	0.971734	EZH1	17	ENSG00000142453	2876.41	0.0235299	0.125417	0.187613	0.85118	0.939893	CARM1	19
ENSG00000169714	3866.49	-0.00524719	0.10804	-0.0485674	0.961264	0.987747	CNBP	3	ENSG00000110002	1524.42	-0.0432051	0.268797	-0.160735	0.872302	0.971734	VWA5A	11	ENSG00000242574	6.86896	0.257504	1.37319	0.187523	0.851251	0.939913	HLA-DMB	6
ENSG00000179058	14.067	-0.0345722	0.711235	-0.0486087	0.961231	0.987747	C9orf50	9	ENSG00000110436	6055.93	0.0265135	0.169552	0.156374	0.875739	0.971734	SLC1A2	11	ENSG00000137338	888.043	-0.0153497	0.0819399	-0.187328	0.851403	0.940023	PGBD1	6
ENSG00000182308	23.1026	-0.0290907	0.600219	-0.0484667	0.961344	0.987747	DCAF4L1	4	ENSG00000112658	2091.57	-0.0251072	0.16143	-0.15553	0.876404	0.971734	SRF	6	ENSG00000039600	12.7894	-0.0729654	0.389979	-0.187101	0.851581	0.940044	SOX30	5
ENSG00000187535	3075.06	0.00627937	0.129532	0.0484775	0.961336	0.987747	IFT140	16	ENSG00000113658	1568.35	-0.0375249	0.236775	-0.158484	0.874076	0.971734	SMAD5	5	ENSG00000125618	24.3709	-0.111217	0.594278	-0.187146	0.851546	0.940044	PAX8	2
ENSG00000230183	20.0237	-0.0335152	0.68894	-0.0486475	0.9612	0.987747	CNOT6LP1	15	ENSG00000115295	921.82	0.0225366	0.141431	0.159347	0.873395	0.971734	CLIP4	2	ENSG00000184984	49.9679	-0.0468501	0.250352	-0.187137	0.851553	0.940044	CHRM5	15
ENSG00000102786	1037.38	0.00626176	0.130419	0.0480125	0.961706	0.987771	INTS6	13	ENSG00000118482	3714.06	0.0276644	0.173874	0.159106	0.873585	0.971734	PHF3	6	ENSG00000013392	597.999	-0.0197401	0.106185	-0.185902	0.852521	0.940213	RWDD2A	6
ENSG00000115274	918.107	-0.00718315	0.149219	-0.0481382	0.961606	0.987771	INO80B	2	ENSG00000119402	3947.78	0.0119703	0.0770062	0.155446	0.87647	0.971734	FBXW2	9	ENSG00000047410	4117.72	-0.025033	0.134306	-0.186387	0.852141	0.940213	TPR	1
ENSG00000197019	102.819	0.0220616	0.458588	0.0481078	0.96163	0.987771	SERTAD1	19	ENSG00000119844	2425.52	-0.0181308	0.112656	-0.160939	0.872141	0.971734	AFTPH	2	ENSG00000054392	46.5931	0.0454574	0.244319	0.186057	0.8524	0.940213	HHAT	1
ENSG00000198586	1252.32	-0.00676538	0.140012	-0.0483198	0.961461	0.987771	TLK1	2	ENSG00000124198	2556.08	0.0184372	0.117095	0.157455	0.874886	0.971734	ARFGEF2	20	ENSG00000059573	1498.16	0.0166021	0.0892693	0.185978	0.852462	0.940213	ALDH18A1	10
ENSG00000276043	213.087	0.0523275	1.09044	0.0479876	0.961726	0.987771	UHRF1	19	ENSG00000124208	261.755	0.0448054	0.279088	0.160542	0.872454	0.971734	PEDS1-UBE2V1	20	ENSG00000121310	196.209	0.0367958	0.198015	0.185823	0.852583	0.940213	ECHDC2	1
ENSG00000276592	13.2514	0.0389851	0.807538	0.0482765	0.961496	0.987771	PHB1P6	7	ENSG00000124226	2212.57	0.0166785	0.106821	0.156135	0.875926	0.971734	RNF114	20	ENSG00000130560	1504.87	-0.0120925	0.0648242	-0.186543	0.852019	0.940213	UBAC1	9
ENSG00000151065	257.955	-0.00915999	0.19168	-0.0477879	0.961885	0.987872	DCP1B	12	ENSG00000124562	1129.03	-0.0206513	0.130873	-0.157796	0.874617	0.971734	SNRPC	6	ENSG00000132153	5341.93	-0.017548	0.0939513	-0.186777	0.851835	0.940213	DHX30	3
ENSG00000237977	67.5233	0.0161637	0.339273	0.0476421	0.962001	0.98793	EIF4HP2	22	ENSG00000125046	199.779	0.0227465	0.143939	0.158028	0.874434	0.971734	SSUH2	3	ENSG00000135801	945.918	0.0223035	0.119856	0.186087	0.852377	0.940213	TAF5L	1
ENSG00000231635	18.6897	0.0562909	1.19624	0.0470564	0.962468	0.988348	ATP5F1BP1	2	ENSG00000125931	170.163	0.0781241	0.500055	0.156231	0.875851	0.971734	CITED1	X	ENSG00000144036	2405.08	0.0114389	0.0613461	0.186465	0.85208	0.940213	EXOC6B	2
ENSG00000047621	1027.5	0.00876275	0.186707	0.0469333	0.962566	0.988387	C12orf4	12	ENSG00000127526	3148.04	0.0179472	0.111002	0.161683	0.871556	0.971734	SLC35E1	19	ENSG00000158411	301.784	0.0188442	0.10095	0.186669	0.85192	0.940213	MITD1	2
ENSG00000156253	381.638	0.008902	0.19064	0.0466955	0.962756	0.988401	RWDD2B	21	ENSG00000130560	1632.86	-0.012592	0.0805185	-0.156386	0.875729	0.971734	UBAC1	9	ENSG00000164654	1114.54	-0.019677	0.105719	-0.186125	0.852347	0.940213	MIOS	7
ENSG00000170540	12345.1	-0.0059258	0.127327	-0.0465402	0.96288	0.988401	ARL6IP1	16	ENSG00000132842	771.532	0.023834	0.152424	0.156367	0.875744	0.971734	AP3B1	5	ENSG00000168876	248.893	0.0276985	0.149011	0.185882	0.852538	0.940213	ANKRD49	11
ENSG00000189114	568.668	-0.0105565	0.226735	-0.0465586	0.962865	0.988401	BLOC1S3	19	ENSG00000134463	15.7861	-0.0851013	0.543149	-0.156681	0.875496	0.971734	ECHDC3	10	ENSG00000170312	83.5581	-0.113255	0.609381	-0.185852	0.852561	0.940213	CDK1	10
ENSG00000240771	1000.99	0.0105844	0.226944	0.0466389	0.962801	0.988401	ARHGEF25	12	ENSG00000134962	54.1567	0.0786151	0.494221	0.159069	0.873615	0.971734	KLB	4	ENSG00000181031	36.5467	0.0530117	0.284212	0.186522	0.852036	0.940213	RPH3AL	17
ENSG00000257501	37.8834	0.0361712	0.772675	0.046813	0.962662	0.988401	PAFAH1B2P2	12	ENSG00000136352	149.657	-0.251673	1.60551	-0.156756	0.875437	0.971734	NKX2-1	14	ENSG00000214357	479.107	0.0191299	0.102547	0.186548	0.852015	0.940213	NEURL1B	5
ENSG00000118960	536.43	-0.00778559	0.168074	-0.0463224	0.963053	0.988518	HS1BP3	2	ENSG00000136937	2089.68	0.0159253	0.102124	0.155941	0.876079	0.971734	NCBP1	9	ENSG00000259522	88.3541	-0.0469262	0.252397	-0.185922	0.852506	0.940213		14
ENSG00000102780	774.847	-0.00934865	0.202387	-0.0461919	0.963157	0.988563	DGKH	13	ENSG00000137073	1898.6	0.013487	0.0848606	0.158932	0.873723	0.971734	UBAP2	9	ENSG00000203724	13.3629	0.0826791	0.445326	0.18566	0.852711	0.940296	C1orf53	1
ENSG00000197943	176.77	-0.00956298	0.207873	-0.0460039	0.963307	0.988594	PLCG2	16	ENSG00000137275	1056.06	0.0227279	0.14123	0.160928	0.87215	0.971734	RIPK1	6	ENSG00000123643	2340.33	0.0323469	0.174697	0.185159	0.853104	0.940322	SLC36A1	5
ENSG00000239857	1745.49	0.00663186	0.143949	0.0460709	0.963254	0.988594	GET4	7	ENSG00000138363	949.237	0.0273321	0.172802	0.15817	0.874323	0.971734	ATIC	2	ENSG00000153037	1126.33	-0.0155214	0.0837891	-0.185243	0.853038	0.940322	SRP19	5
ENSG00000136603	1403.33	-0.00910869	0.198839	-0.0458094	0.963462	0.988692	SKIL	3	ENSG00000138675	34.9441	-0.0852134	0.53852	-0.158236	0.874271	0.971734	FGF5	4	ENSG00000184923	253.328	-0.0309201	0.166683	-0.185502	0.852835	0.940322	NUTM2A	10
ENSG00000104812	1150.54	0.00901421	0.197194	0.0457124	0.96354	0.988709	GYS1	19	ENSG00000139641	1077.57	0.0324156	0.205964	0.157384	0.874942	0.971734	ESYT1	12	ENSG00000185483	78.5444	-0.0672541	0.362826	-0.185362	0.852945	0.940322	ROR1	1
ENSG00000124787	75.4266	0.0171314	0.375376	0.0456379	0.963599	0.988709	RPP40	6	ENSG00000143171	235.757	-0.0766812	0.492005	-0.155855	0.876148	0.971734	RXRG	1	ENSG00000205176	10.0692	0.076428	0.412776	0.185156	0.853107	0.940322	REXO1L1P	8
ENSG00000135406	130.249	-0.0338481	0.742921	-0.0455609	0.96366	0.988711	PRPH	12	ENSG00000143179	1461.99	-0.013869	0.088397	-0.156894	0.875328	0.971734	UCK2	1	ENSG00000213639	7695.35	-0.0268291	0.144662	-0.185461	0.852868	0.940322	PPP1CB	2
ENSG00000204427	42.5739	0.0231711	0.511131	0.0453329	0.963842	0.988836	ABHD16A	6	ENSG00000144120	231.772	-0.0253177	0.159562	-0.15867	0.873929	0.971734	TMEM177	2	ENSG00000240505	53.8481	-0.0473413	0.255567	-0.185241	0.85304	0.940322	TNFRSF13B	17
ENSG00000122958	2188.79	0.00613646	0.135716	0.0452153	0.963936	0.98887	VPS26A	10	ENSG00000144228	626.646	-0.0292052	0.180691	-0.161631	0.871597	0.971734	SPOPL	2	ENSG00000263620	931.387	-0.0237902	0.128619	-0.184966	0.853256	0.940428		17
ENSG00000031691	62.182	0.0197191	0.441228	0.0446914	0.964353	0.989128	CENPQ	6	ENSG00000145388	1195.78	-0.0302283	0.193073	-0.156564	0.875588	0.971734	METTL14	4	ENSG00000104228	1072.41	0.0177161	0.0960413	0.184464	0.85365	0.940628	TRIM35	8
ENSG00000176076	14.676	-0.0344012	0.77264	-0.0445243	0.964487	0.989128	KCNE5	X	ENSG00000146263	277.798	-0.0242544	0.151952	-0.159619	0.873181	0.971734	MMS22L	6	ENSG00000136052	827.28	0.0258123	0.139885	0.184525	0.853602	0.940628	SLC41A2	12
ENSG00000186193	119.484	0.0215933	0.484744	0.0445458	0.964469	0.989128	SAPCD2	9	ENSG00000149633	50.9984	-0.139353	0.890924	-0.156414	0.875707	0.971734	KIAA1755	20	ENSG00000167258	1804.23	-0.0118545	0.0642275	-0.184571	0.853565	0.940628	CDK12	17
ENSG00000247596	965.757	0.00602728	0.134997	0.0446473	0.964388	0.989128	TWF2	3	ENSG00000153044	114.808	0.0241603	0.152119	0.158825	0.873806	0.971734	CENPH	5	ENSG00000275160	20.9687	-0.068108	0.36906	-0.184544	0.853586	0.940628	RPL7AP45	9
ENSG00000257524	591.83	0.014539	0.324986	0.0447371	0.964317	0.989128		9	ENSG00000157613	354.17	0.0665021	0.415913	0.159894	0.872964	0.971734	CREB3L1	11	ENSG00000263956	718.015	-0.0166696	0.0904959	-0.184203	0.853854	0.940795	NBPF11	1
ENSG00000082014	5827.95	-0.00622885	0.143156	-0.043511	0.965294	0.989157	SMARCD3	7	ENSG00000161082	11373.3	0.0287947	0.179719	0.16022	0.872708	0.971734	CELF5	19	ENSG00000107954	1255.45	-0.0454051	0.246601	-0.184124	0.853916	0.940805	NEURL1	10
ENSG00000089006	1091.6	0.00704072	0.161799	0.0435151	0.965291	0.989157	SNX5	20	ENSG00000163631	19.0566	-0.0977028	0.608628	-0.160529	0.872464	0.971734	ALB	4	ENSG00000021488	57.2204	-0.0367136	0.200016	-0.183554	0.854364	0.940816	SLC7A9	19
ENSG00000108784	871.364	0.0096322	0.219575	0.0438674	0.96501	0.989157	NAGLU	17	ENSG00000163749	9.96508	-0.0813177	0.522516	-0.155627	0.876327	0.971734	CCDC158	4	ENSG00000095209	346.395	-0.0486707	0.264951	-0.183697	0.854251	0.940816	TMEM38B	9
ENSG00000108828	15926.1	-0.00720401	0.164851	-0.0437001	0.965143	0.989157	VAT1	17	ENSG00000164116	943.074	0.0447796	0.27856	0.160754	0.872287	0.971734	GUCY1A1	4	ENSG00000103264	2293.21	0.013185	0.0718008	0.183632	0.854302	0.940816	FBXO31	16
ENSG00000110074	1186.13	-0.00592285	0.135382	-0.0437491	0.965104	0.989157	FOXRED1	11	ENSG00000164674	76.1933	0.0554499	0.351769	0.157632	0.874747	0.971734	SYTL3	6	ENSG00000140025	193.234	-0.0389995	0.212529	-0.183502	0.854404	0.940816	EFCAB11	14
ENSG00000111445	392.789	0.00820664	0.187332	0.0438081	0.965057	0.989157	RFC5	12	ENSG00000166289	30.3494	-0.0710776	0.438664	-0.162032	0.871281	0.971734	PLEKHF1	19	ENSG00000149925	9114.08	-0.0264683	0.144169	-0.183592	0.854333	0.940816	ALDOA	16
ENSG00000124882	15.2497	0.0295228	0.67714	0.0435993	0.965224	0.989157	EREG	4	ENSG00000166743	7.60576	0.0836706	0.521127	0.160557	0.872442	0.971734	ACSM1	16	ENSG00000158458	479.216	-0.0242526	0.131837	-0.183959	0.854046	0.940816	NRG2	5
ENSG00000126970	1430.55	-0.0054383	0.122716	-0.0443162	0.964652	0.989157	ZC4H2	X	ENSG00000167613	7.18868	0.0870858	0.539767	0.16134	0.871826	0.971734	LAIR1	19	ENSG00000196981	356.402	-0.0251244	0.136752	-0.183722	0.854231	0.940816	WDR5B	3
ENSG00000143340	27.3181	0.0262509	0.602946	0.0435378	0.965273	0.989157	FAM163A	1	ENSG00000168497	15.0887	0.0948026	0.597722	0.158607	0.873979	0.971734	CAVIN2	2	ENSG00000253250	27.8202	-0.0682949	0.371788	-0.183693	0.854254	0.940816	C8orf88	8
ENSG00000152689	56.3929	0.0189423	0.431543	0.0438944	0.964989	0.989157	RASGRP3	2	ENSG00000168785	3114.21	0.0266824	0.169223	0.157676	0.874712	0.971734	TSPAN5	4	ENSG00000256269	323.887	-0.0365135	0.198466	-0.183979	0.85403	0.940816	HMBS	11
ENSG00000163956	3522.71	0.00981319	0.22096	0.0444116	0.964576	0.989157	LRPAP1	4	ENSG00000168802	598.863	-0.0240529	0.150556	-0.159761	0.87307	0.971734	CHTF8	16	ENSG00000086619	476.107	-0.054868	0.299245	-0.183355	0.85452	0.940867	ERO1B	1
ENSG00000185946	1144.2	0.00916527	0.208981	0.043857	0.965018	0.989157	RNPC3	1	ENSG00000168875	115.041	-0.109727	0.700664	-0.156604	0.875557	0.971734	SOX14	3	ENSG00000178175	11.9923	0.161304	0.879967	0.183307	0.854557	0.940867	ZNF366	5
ENSG00000237984	180.517	0.0117255	0.266665	0.0439711	0.964927	0.989157	PTENP1	9	ENSG00000168884	427.287	0.0351892	0.218124	0.161327	0.871836	0.971734	TNIP2	4	ENSG00000076984	1686.47	-0.0293552	0.16027	-0.183161	0.854672	0.940935	MAP2K7	19
ENSG00000162910	401.149	-0.00767656	0.177013	-0.0433672	0.965409	0.989213	MRPL55	1	ENSG00000169327	44.8049	-0.0566505	0.36041	-0.157184	0.8751	0.971734	OR5AU1	14	ENSG00000104361	399.04	0.0322614	0.176364	0.182925	0.854857	0.940964	NIPAL2	8
ENSG00000100242	3012.25	-0.00742873	0.172671	-0.0430225	0.965684	0.98931	SUN2	22	ENSG00000170011	284.668	0.0427663	0.270483	0.158111	0.874369	0.971734	MYRIP	3	ENSG00000164746	37.612	0.114168	0.623818	0.183015	0.854786	0.940964	C7orf57	7
ENSG00000163482	1501.12	-0.00548952	0.12739	-0.0430922	0.965628	0.98931	STK36	2	ENSG00000170923	12.5422	0.0686605	0.428751	0.160141	0.87277	0.971734	OR7G2	19	ENSG00000237441	321.981	-0.0347744	0.190072	-0.182954	0.854834	0.940964	RGL2	6
ENSG00000183760	19.621	-0.0267967	0.620981	-0.0431523	0.96558	0.98931	ACP7	19	ENSG00000171303	1983.23	-0.0381014	0.243996	-0.156156	0.87591	0.971734	KCNK3	2	ENSG00000197380	2879.26	-0.0434831	0.237805	-0.182852	0.854914	0.940969	DACT3	19
ENSG00000075292	5435.14	-0.00488243	0.114702	-0.0425664	0.966047	0.989368	ZNF638	2	ENSG00000176714	208.521	0.0289298	0.184936	0.156431	0.875693	0.971734	CCDC121	2	ENSG00000177917	742.527	-0.0316561	0.173286	-0.182681	0.855048	0.941	ARL6IP6	2
ENSG00000104660	2683.54	-0.00632617	0.148337	-0.0426472	0.965983	0.989368	LEPROTL1	8	ENSG00000177106	515.842	-0.0375008	0.23451	-0.159911	0.872951	0.971734	EPS8L2	11	ENSG00000196242	411.149	-0.020753	0.113603	-0.18268	0.855049	0.941	OR2C3	1
ENSG00000130821	3361.52	-0.00811591	0.190487	-0.042606	0.966016	0.989368	SLC6A8	X	ENSG00000177688	7.82386	0.105386	0.668055	0.15775	0.874654	0.971734	SUMO4	6	ENSG00000159905	185.319	-0.035714	0.195645	-0.182545	0.855155	0.941058	ZNF221	19
ENSG00000171298	1563.69	0.00685999	0.161698	0.0424247	0.96616	0.989368	GAA	17	ENSG00000178718	256.366	0.0403531	0.252232	0.159984	0.872894	0.971734	RPP25	15	ENSG00000013016	987.609	0.0113277	0.062142	0.182288	0.855357	0.941222	EHD3	2
ENSG00000177383	3191.27	0.00552576	0.129637	0.042625	0.966001	0.989368	MAGEF1	3	ENSG00000182308	20.5338	0.0475948	0.306557	0.155256	0.876619	0.971734	DCAF4L1	4	ENSG00000112039	543.222	-0.0241074	0.132316	-0.182196	0.855429	0.941242	FANCE	6
ENSG00000185864	183.226	0.0122425	0.288386	0.0424517	0.966139	0.989368	NPIPB4	16	ENSG00000183208	207.884	-0.024672	0.155536	-0.158625	0.873964	0.971734	GDPGP1	15	ENSG00000158435	602.309	-0.0176035	0.0967633	-0.181924	0.855643	0.941361	CNOT11	2
ENSG00000187144	14.7728	-0.0316159	0.742082	-0.0426043	0.966017	0.989368	SPATA21	1	ENSG00000183726	2461.83	-0.0139433	0.0887937	-0.15703	0.875221	0.971734	TMEM50A	1	ENSG00000251192	358.204	-0.029669	0.163051	-0.181962	0.855613	0.941361	ZNF674	X
ENSG00000204248	147.44	0.0157022	0.371334	0.0422859	0.966271	0.98942	COL11A2	6	ENSG00000184497	125.69	-0.0702359	0.440847	-0.15932	0.873417	0.971734	TMEM255B	13	ENSG00000136715	1895.92	-0.0140451	0.0772701	-0.181766	0.855767	0.941439	SAP130	2
ENSG00000256861	19.3731	0.0575803	1.37064	0.0420096	0.966491	0.989584		12	ENSG00000184574	18.4009	0.0709978	0.449273	0.158028	0.874434	0.971734	LPAR5	12	ENSG00000140505	25.0737	0.0487846	0.268715	0.181548	0.855938	0.94151	CYP1A2	15
ENSG00000090581	1358.91	0.00896325	0.215037	0.0416824	0.966752	0.98979	GNPTG	16	ENSG00000185875	411.622	-0.0175366	0.111951	-0.156645	0.875525	0.971734	THNSL1	10	ENSG00000284952	19.2243	-0.0769742	0.423974	-0.181554	0.855933	0.94151		3
ENSG00000166889	1507	-0.00539967	0.129782	-0.0416057	0.966813	0.989791	PATL1	11	ENSG00000186446	130.504	0.0231003	0.148026	0.156056	0.875989	0.971734	ZNF501	3	ENSG00000049540	534.501	0.0614493	0.338673	0.181441	0.856021	0.94154	ELN	7
ENSG00000086065	2761.77	0.00421042	0.101667	0.0414138	0.966966	0.989792	CHMP5	9	ENSG00000186723	35.7701	-0.0551826	0.347665	-0.158723	0.873887	0.971734	OR10H1	19	ENSG00000236444	13.1106	-0.0692431	0.381762	-0.181378	0.856071	0.94154	UBE2L5	13
ENSG00000101898	79.4582	0.0155247	0.377889	0.0410826	0.96723	0.989792	MCTS2	20	ENSG00000196131	12.4246	-0.0779317	0.48835	-0.159582	0.873211	0.971734	VN1R2	19	ENSG00000250299	407.327	-0.021928	0.121016	-0.181199	0.856211	0.941621	MRPS31P4	13
ENSG00000110723	24.6608	0.0242486	0.59032	0.0410771	0.967234	0.989792	EXPH5	11	ENSG00000196943	970.613	-0.0170391	0.107926	-0.157877	0.874554	0.971734	NOP9	14	ENSG00000286022	12.2959	-0.0701416	0.387206	-0.181148	0.856251	0.941621		20
ENSG00000111335	56.0596	-0.0178834	0.432596	-0.0413398	0.967025	0.989792	OAS2	12	ENSG00000198431	3493.97	0.019673	0.124305	0.158264	0.874249	0.971734	TXNRD1	12	ENSG00000180530	1770.14	-0.0206066	0.113857	-0.180986	0.856378	0.941703	NRIP1	21
ENSG00000135622	1757.59	0.00591243	0.143447	0.0412168	0.967123	0.989792	SEMA4F	2	ENSG00000198740	1818.26	-0.048924	0.314429	-0.155596	0.876351	0.971734	ZNF652	17	ENSG00000115461	3056.41	0.0504323	0.279845	0.180215	0.856983	0.94231	IGFBP5	2
ENSG00000166664	31.0627	0.0218648	0.530185	0.0412399	0.967105	0.989792	CHRFAM7A	15	ENSG00000204406	1403.96	-0.0432905	0.272051	-0.159127	0.873569	0.971734	MBD5	2	ENSG00000156345	1326.57	0.0174782	0.0970859	0.180028	0.85713	0.942338	CDK20	9
ENSG00000197081	4878.14	0.00560553	0.135298	0.0414309	0.966952	0.989792	IGF2R	6	ENSG00000204920	392.561	-0.0257985	0.163156	-0.158122	0.874361	0.971734	ZNF155	19	ENSG00000197024	1334.97	-0.0148929	0.082748	-0.179979	0.857169	0.942338	ZNF398	7
ENSG00000205869	23.6951	0.0232399	0.569344	0.0408187	0.96744	0.989902	KRTAP5-1	11	ENSG00000205609	311.926	0.0361959	0.231843	0.156123	0.875936	0.971734	EIF3CL	16	ENSG00000223417	52.2048	0.0394476	0.219118	0.180029	0.857129	0.942338	TRIM49D1	11
ENSG00000213676	945.28	-0.00878208	0.215286	-0.0407926	0.967461	0.989902	ATF6B	6	ENSG00000226695	14.3105	0.12096	0.748101	0.16169	0.87155	0.971734	ANKRD20A10P	13	ENSG00000162341	424.815	-0.0193331	0.107481	-0.179874	0.857251	0.94237	TPCN2	11
ENSG00000147883	375.093	-0.0350035	0.859852	-0.0407088	0.967528	0.989909	CDKN2B	9	ENSG00000233087	213.006	0.0287293	0.178746	0.160727	0.872308	0.971734	RAB6D	2	ENSG00000105329	265.07	-0.0633586	0.352709	-0.179634	0.85744	0.942394	TGFB1	19
ENSG00000156017	271.17	0.00934796	0.230319	0.040587	0.967625	0.989947	CARNMT1	9	ENSG00000237765	1637.44	-0.0228306	0.140889	-0.162047	0.871269	0.971734	FAM200B	4	ENSG00000136867	58.9411	0.035595	0.198229	0.179566	0.857494	0.942394	SLC31A2	9
ENSG00000120053	3307.89	0.00439243	0.108468	0.0404951	0.967698	0.98996	GOT1	10	ENSG00000241258	1802.41	0.0205764	0.132312	0.155515	0.876415	0.971734	CRCP	7	ENSG00000141198	200.014	-0.0472465	0.263201	-0.179508	0.857539	0.942394	TOM1L1	17
ENSG00000100401	4400.39	0.00449249	0.111954	0.0401282	0.967991	0.990075	RANGAP1	22	ENSG00000243509	12.2538	-0.455241	2.9086	-0.156516	0.875627	0.971734	TNFRSF6B	20	ENSG00000177409	19.4226	-0.104812	0.583236	-0.179708	0.857382	0.942394	SAMD9L	7
ENSG00000149483	568.615	0.00684752	0.170253	0.0402197	0.967918	0.990075	TMEM138	11	ENSG00000244005	580.941	0.0202685	0.127086	0.159486	0.873286	0.971734	NFS1	20	ENSG00000248278	26.3669	-0.0508758	0.283229	-0.179628	0.857445	0.942394	SUMO2P17	17
ENSG00000206113	22.367	-0.022289	0.554935	-0.0401651	0.967961	0.990075	CFAP99	4	ENSG00000253144	13.6531	-0.263437	1.69445	-0.155471	0.87645	0.971734		5	ENSG00000120314	1092.34	0.0122659	0.0683904	0.179351	0.857662	0.942413	WDR55	5
ENSG00000165119	18585.4	-0.00521693	0.130254	-0.0400519	0.968052	0.990076	HNRNPK	9	ENSG00000253485	8.05308	0.0942945	0.604302	0.156039	0.876002	0.971734	PCDHGA5	5	ENSG00000130520	1011.68	-0.0299231	0.166781	-0.179416	0.857611	0.942413	LSM4	19
ENSG00000106399	266.354	-0.0109569	0.275646	-0.0397501	0.968292	0.990261	RPA3	7	ENSG00000254537	13.2373	0.0779342	0.49408	0.157736	0.874665	0.971734		11	ENSG00000146007	2004.12	-0.0249087	0.138954	-0.179259	0.857734	0.942434	ZMAT2	5
ENSG00000011638	191.631	-0.0143718	0.36746	-0.0391111	0.968802	0.990413	LDAF1	16	ENSG00000257539	17.9997	-0.0498894	0.307261	-0.162368	0.871016	0.971734	HSPA8P14	12	ENSG00000149480	2832.49	0.0128158	0.0715791	0.179043	0.857904	0.942561	MTA2	11
ENSG00000127948	3334.92	0.00403472	0.102252	0.0394586	0.968525	0.990413	POR	7	ENSG00000258881	24.7699	-0.062593	0.393962	-0.158881	0.873763	0.971734		2	ENSG00000019582	169.227	0.126995	0.710473	0.178747	0.858136	0.942731	CD74	5
ENSG00000161791	705.032	0.00641222	0.16362	0.0391896	0.968739	0.990413	FMNL3	12	ENSG00000266086	1010.09	0.0348434	0.218715	0.15931	0.873425	0.971734		17	ENSG00000165410	1263.96	0.0190261	0.106463	0.178711	0.858165	0.942731	CFL2	14
ENSG00000181004	266.682	-0.00871456	0.22225	-0.0392106	0.968722	0.990413	BBS12	4	ENSG00000271503	5.79549	0.146147	0.941063	0.1553	0.876585	0.971734	CCL5	17	ENSG00000082482	311.247	-0.0227637	0.127602	-0.178397	0.858412	0.942758	KCNK2	1
ENSG00000181524	19.9688	-0.0250538	0.639521	-0.0391759	0.96875	0.990413	RPL24P4	6	ENSG00000283041	44.1788	0.0398935	0.256794	0.155352	0.876544	0.971734		7	ENSG00000105866	1234.75	-0.0302369	0.169338	-0.17856	0.858283	0.942758	SP4	7
ENSG00000186367	19.5456	-0.0271972	0.695281	-0.0391168	0.968797	0.990413	MINAR2	5	ENSG00000285528	13.3377	0.124513	0.799537	0.155731	0.876245	0.971734		12	ENSG00000131508	4808	0.0152812	0.0856488	0.178417	0.858395	0.942758	UBE2D2	5
ENSG00000265690	99.3809	0.012865	0.329866	0.0390006	0.96889	0.990442		16	ENSG00000065154	2958.11	-0.0191495	0.123579	-0.154957	0.876855	0.971815	OAT	10	ENSG00000136720	6837.82	-0.0199856	0.112111	-0.178266	0.858514	0.942758	HS6ST1	2
ENSG00000144426	961.248	-0.009521	0.245942	-0.0387124	0.96912	0.99056	NBEAL1	2	ENSG00000154608	45.8627	0.0565186	0.36488	0.154896	0.876903	0.971815	CEP170P1	4	ENSG00000163273	52.5096	-0.0641427	0.359465	-0.178439	0.858378	0.942758	NPPC	2
ENSG00000270757	98.631	0.0222509	0.574889	0.0387048	0.969126	0.99056	HSPE1-MOB4	2	ENSG00000178460	634.784	-0.0379012	0.244583	-0.154963	0.876851	0.971815	MCMDC2	8	ENSG00000163633	23.8304	-0.0674251	0.379042	-0.177883	0.858815	0.942758	C4orf36	4
ENSG00000059378	26.8257	0.0328898	0.880797	0.0373409	0.970213	0.990563	PARP12	7	ENSG00000178502	1456.77	0.0187971	0.12136	0.154887	0.87691	0.971815	KLHL11	17	ENSG00000175161	5047.39	-0.0270785	0.15224	-0.177867	0.858828	0.942758	CADM2	3
ENSG00000064687	1698.8	-0.00598282	0.159399	-0.0375336	0.97006	0.990563	ABCA7	19	ENSG00000069943	145.236	-0.0444025	0.28763	-0.154374	0.877315	0.971963	PIGB	15	ENSG00000198001	164.122	0.0482402	0.271097	0.177944	0.858767	0.942758	IRAK4	12
ENSG00000075886	73.9598	-0.0154757	0.408225	-0.0379097	0.96976	0.990563	TUBA3D	2	ENSG00000102898	2343.21	-0.0258365	0.167298	-0.154434	0.877268	0.971963	NUTF2	16	ENSG00000198554	253.623	0.0346899	0.194767	0.17811	0.858637	0.942758	WDHD1	14
ENSG00000100106	3513.95	-0.00556678	0.149318	-0.0372815	0.970261	0.990563	TRIOBP	22	ENSG00000117322	45.9837	-0.0333627	0.215841	-0.154571	0.87716	0.971963	CR2	1	ENSG00000204252	4.8487	0.18934	1.06371	0.177999	0.858724	0.942758	HLA-DOA	6
ENSG00000126953	253.309	-0.00832384	0.216671	-0.038417	0.969355	0.990563	TIMM8A	X	ENSG00000184486	1851.99	0.0468325	0.30311	0.154507	0.87721	0.971963	POU3F2	6	ENSG00000213131	11.1289	0.0719169	0.403993	0.178015	0.858711	0.942758	YWHAZP4	6
ENSG00000138071	10320.3	0.0069777	0.180923	0.0385672	0.969235	0.990563	ACTR2	2	ENSG00000197798	735.692	-0.0121499	0.0786958	-0.15439	0.877302	0.971963	FAM118B	11	ENSG00000213215	15.6817	0.0613066	0.344504	0.177956	0.858758	0.942758	OR2F1	7
ENSG00000140323	4593.24	-0.00477635	0.127674	-0.0374104	0.970158	0.990563	DISP2	15	ENSG00000116406	2282.18	-0.0128206	0.0831848	-0.154122	0.877514	0.972103	EDEM3	1	ENSG00000215097	11.1296	0.0747389	0.420357	0.177799	0.858881	0.942759		10
ENSG00000163322	271.36	-0.00928892	0.243814	-0.0380983	0.969609	0.990563	ABRAXAS1	4	ENSG00000221886	644.495	-0.0190485	0.123631	-0.154076	0.87755	0.972103	FAM200C	5	ENSG00000051620	522.427	-0.0427832	0.24092	-0.177583	0.859051	0.942887	HEBP2	6
ENSG00000167131	201.238	0.0111289	0.295118	0.03771	0.969919	0.990563	CCDC103	17	ENSG00000171724	12766.3	-0.0476739	0.310027	-0.153774	0.877788	0.972247	VAT1L	16	ENSG00000047365	126.2	0.0919839	0.51853	0.177394	0.859199	0.942991	ARAP2	4
ENSG00000174099	143.209	0.017376	0.452784	0.038376	0.969388	0.990563	MSRB3	12	ENSG00000215301	10524.4	0.0198901	0.129318	0.153808	0.877761	0.972247	DDX3X	X	ENSG00000224109	364.506	0.0444384	0.250692	0.177263	0.859302	0.943046	CENPVL3	X
ENSG00000176896	155.239	-0.00891179	0.234943	-0.0379318	0.969742	0.990563	TCEANC	X	ENSG00000162522	1550.68	-0.0244918	0.159425	-0.153626	0.877905	0.972315	NHSL3	1	ENSG00000166275	406.356	0.0268012	0.151432	0.176985	0.85952	0.943227	BORCS7	10
ENSG00000182986	1369.77	-0.00541251	0.143789	-0.037642	0.969973	0.990563	ZNF320	19	ENSG00000169139	3724.04	-0.0132147	0.0860839	-0.153509	0.877997	0.972357	UBE2V2	8	ENSG00000137404	115.712	-0.0345948	0.195579	-0.176884	0.859599	0.943253	NRM	6
ENSG00000183513	1259.63	-0.00560518	0.147722	-0.0379442	0.969732	0.990563	COA5	2	ENSG00000229183	24.415	0.0769219	0.501587	0.153357	0.878117	0.972391	PGA4	11	ENSG00000169989	48.4983	0.0351479	0.198779	0.176819	0.85965	0.943253	TIGD4	4
ENSG00000203791	557.441	-0.00783059	0.207457	-0.0377456	0.969891	0.990563	EEF1AKMT2	10	ENSG00000269404	25.5427	0.050227	0.327569	0.153333	0.878136	0.972391	SPIB	19	ENSG00000174521	2008.59	-0.04809	0.272141	-0.17671	0.859736	0.943289	TTC9B	19
ENSG00000213088	17.116	0.0281128	0.754275	0.0372713	0.970269	0.990563	ACKR1	1	ENSG00000198911	18945.6	0.014613	0.0954035	0.153171	0.878264	0.972417	SREBF2	22	ENSG00000139697	3606.67	-0.0232704	0.131853	-0.176487	0.859911	0.943422	SBNO1	12
ENSG00000223396	29.6013	-0.0177014	0.468903	-0.0377508	0.969886	0.990563	RPS10P7	1	ENSG00000239704	239.951	-0.0532223	0.347485	-0.153164	0.878269	0.972417	CDRT4	17	ENSG00000007001	33.7489	0.0765607	0.434542	0.176187	0.860147	0.943486	UPP2	2
ENSG00000245680	397.783	-0.00857969	0.229122	-0.0374459	0.97013	0.990563	ZNF585B	19	ENSG00000112984	9.65173	-0.101736	0.664586	-0.153082	0.878333	0.972429	KIF20A	5	ENSG00000092978	698.186	0.0143129	0.0812579	0.176142	0.860182	0.943486	GPATCH2	1
ENSG00000259511	37.218	0.017235	0.454935	0.0378845	0.96978	0.990563	UBE2Q2P16	15	ENSG00000108666	1794.24	-0.0213621	0.139611	-0.153011	0.87839	0.972431	C17orf75	17	ENSG00000160226	1298.49	-0.0225479	0.127972	-0.176195	0.860141	0.943486	CFAP410	21
ENSG00000270773	15.725	0.0279297	0.747266	0.0373759	0.970185	0.990563	MARK2P19	3	ENSG00000291237	5887.98	0.0163632	0.106998	0.15293	0.878454	0.972442	SOD2	6	ENSG00000167110	2800.33	0.0190516	0.10808	0.176273	0.86008	0.943486	GOLGA2	9
ENSG00000080854	3558.14	0.00807618	0.219394	0.0368114	0.970635	0.990754	IGSF9B	11	ENSG00000135363	531.089	-0.10965	0.717417	-0.15284	0.878524	0.97246	LMO2	11	ENSG00000108510	3051.76	-0.0185371	0.105384	-0.1759	0.860373	0.943574	MED13	17
ENSG00000134874	4053.82	-0.0055617	0.151556	-0.0366972	0.970726	0.990754	DZIP1	13	ENSG00000100191	31.7384	0.0579011	0.379752	0.152471	0.878816	0.972482	SLC5A4	22	ENSG00000132024	1518.15	-0.0208294	0.118505	-0.175768	0.860476	0.943574	CC2D1A	19
ENSG00000139132	1870.7	0.00546909	0.148858	0.0367405	0.970692	0.990754	FGD4	12	ENSG00000106785	108.975	-0.0421475	0.277482	-0.151893	0.879272	0.972482	TRIM14	9	ENSG00000176076	11.3532	-0.0788491	0.448277	-0.175894	0.860377	0.943574	KCNE5	X
ENSG00000158435	650.636	0.00678079	0.184969	0.0366591	0.970757	0.990754	CNOT11	2	ENSG00000130382	8102.5	0.0321959	0.210998	0.152589	0.878723	0.972482	MLLT1	19	ENSG00000179965	533.515	-0.0428859	0.243927	-0.175814	0.86044	0.943574	ZNF771	16
ENSG00000184925	26.1479	0.0211296	0.571957	0.0369426	0.970531	0.990754	LCN12	9	ENSG00000136104	381.261	-0.0442524	0.29046	-0.152353	0.878909	0.972482	RNASEH2B	13	ENSG00000196689	543.106	0.0199183	0.113376	0.175684	0.860542	0.943589	TRPV1	17
ENSG00000063127	24.3055	-0.0284133	0.810655	-0.0350497	0.97204	0.990762	SLC6A16	19	ENSG00000137103	2052.43	0.0246223	0.161452	0.152505	0.878789	0.972482	TMEM8B	9	ENSG00000113739	216.201	-0.0859642	0.489514	-0.175612	0.860599	0.943593	STC2	5
ENSG00000101019	1331.79	0.00565828	0.157512	0.0359228	0.971344	0.990762	UQCC1	20	ENSG00000144724	2925.24	-0.0272117	0.17905	-0.151978	0.879204	0.972482	PTPRG	3	ENSG00000173157	7.07412	-0.103435	0.58952	-0.175457	0.860721	0.943609	ADAMTS20	12
ENSG00000113161	28242.6	0.00524962	0.14625	0.0358947	0.971366	0.990762	HMGCR	5	ENSG00000145826	9.95447	-0.0799168	0.526083	-0.151909	0.879259	0.972482	LECT2	5	ENSG00000197122	5259.56	-0.0252837	0.144049	-0.175521	0.86067	0.943609	SRC	20
ENSG00000116032	18.5944	0.0212117	0.601697	0.0352532	0.971878	0.990762	GRIN3B	19	ENSG00000147576	79.6191	0.0353335	0.231984	0.15231	0.878942	0.972482	ADHFE1	8	ENSG00000105171	594.14	0.0205655	0.117402	0.175171	0.860945	0.943691	POP4	19
ENSG00000118200	9501.78	-0.00592925	0.163465	-0.0362722	0.971065	0.990762	CAMSAP2	1	ENSG00000179151	2271.28	-0.0275307	0.180666	-0.152385	0.878884	0.972482	EDC3	15	ENSG00000126583	72.1532	-0.0411516	0.234905	-0.175184	0.860935	0.943691	PRKCG	19
ENSG00000122873	987.99	0.0084354	0.234548	0.0359644	0.971311	0.990762	CISD1	10	ENSG00000188002	147.392	-0.0266971	0.175812	-0.15185	0.879305	0.972482	PDCD6P1	5	ENSG00000128581	1492	-0.0203465	0.116161	-0.175159	0.860955	0.943691	IFT22	7
ENSG00000124920	84.2757	0.0121741	0.344324	0.0353564	0.971796	0.990762	MYRF	11	ENSG00000188229	2544.46	0.0292844	0.192598	0.152049	0.879148	0.972482	TUBB4B	9	ENSG00000263142	274.239	0.0187136	0.106913	0.175036	0.861052	0.943739	LRRC37A17P	17
ENSG00000129472	1385.52	-0.00543703	0.154665	-0.0351535	0.971957	0.990762	RAB2B	14	ENSG00000235893	534.811	-0.0524707	0.343957	-0.15255	0.878753	0.972482		9	ENSG00000109390	736.243	-0.0270479	0.154638	-0.174911	0.86115	0.943788	NDUFC1	4
ENSG00000136872	644.605	0.0420774	1.1719	0.0359053	0.971358	0.990762	ALDOB	9	ENSG00000259075	52.9964	0.0466136	0.306547	0.15206	0.87914	0.972482	POC1B-GALNT4	12	ENSG00000010404	17267.3	-0.0196607	0.112599	-0.174608	0.861388	0.943932	IDS	X
ENSG00000140992	5681.69	-0.00443227	0.126709	-0.03498	0.972096	0.990762	PDPK1	16	ENSG00000270962	11.9734	-0.0729378	0.479591	-0.152083	0.879121	0.972482		1	ENSG00000172818	9.88976	-0.100238	0.5739	-0.174661	0.861346	0.943932	OVOL1	11
ENSG00000144362	238.749	-0.00842262	0.233947	-0.0360022	0.971281	0.990762	PHOSPHO2	2	ENSG00000139687	1223.32	-0.0211747	0.140028	-0.151218	0.879804	0.972973	RB1	13	ENSG00000010295	711.546	-0.0189443	0.108642	-0.174373	0.861572	0.944017	IFFO1	12
ENSG00000156261	5096.78	0.00481934	0.133935	0.0359826	0.971296	0.990762	CCT8	21	ENSG00000095906	1620.39	-0.0197444	0.130887	-0.15085	0.880094	0.972986	NUBP2	16	ENSG00000126262	8.86895	0.129283	0.741236	0.174416	0.861539	0.944017	FFAR2	19
ENSG00000165702	27.283	-0.017809	0.502567	-0.035436	0.971732	0.990762	GFI1B	9	ENSG00000108953	20907.5	-0.0185511	0.123199	-0.150578	0.880309	0.972986	YWHAE	17	ENSG00000026297	414.949	0.0314847	0.180938	0.174009	0.861859	0.944113	RNASET2	6
ENSG00000167460	7359.18	0.00361507	0.10219	0.0353761	0.97178	0.990762	TPM4	19	ENSG00000129991	17.2772	0.0828489	0.548866	0.150946	0.880019	0.972986	TNNI3	19	ENSG00000078053	3819.94	-0.0330316	0.189847	-0.173991	0.861873	0.944113	AMPH	7
ENSG00000168386	94.9641	0.0146331	0.405166	0.0361165	0.971189	0.990762	FILIP1L	3	ENSG00000137161	1247.69	-0.0149502	0.0991809	-0.150737	0.880184	0.972986	CNPY3	6	ENSG00000132768	410.464	0.0215179	0.123557	0.174153	0.861745	0.944113	DPH2	1
ENSG00000170364	653.114	-0.0051548	0.146071	-0.0352896	0.971849	0.990762	SETMAR	3	ENSG00000185947	166.623	0.0370544	0.245293	0.151062	0.879927	0.972986	ZNF267	16	ENSG00000168944	1837.83	0.0204806	0.117661	0.174065	0.861814	0.944113	CEP120	5
ENSG00000170430	166.496	0.0127034	0.358698	0.0354153	0.971749	0.990762	MGMT	10	ENSG00000188505	53.091	-0.0360658	0.239069	-0.15086	0.880087	0.972986	NCCRP1	19	ENSG00000104848	15.0958	-0.0540747	0.311587	-0.173546	0.862222	0.944321	KCNA7	19
ENSG00000177238	87.0035	0.0103596	0.292352	0.0354352	0.971733	0.990762	TRIM72	16	ENSG00000196177	1219.68	-0.0223352	0.147951	-0.150963	0.880005	0.972986	ACADSB	10	ENSG00000156219	13.8825	0.110141	0.634284	0.173646	0.862144	0.944321	ART3	4
ENSG00000214031	29.06	-0.0221201	0.633489	-0.0349179	0.972145	0.990762	CLDN7P1	X	ENSG00000229585	7.94248	0.0930747	0.618322	0.150528	0.880348	0.972986	RPL21P44	4	ENSG00000168488	10246.2	0.0297101	0.171174	0.173566	0.862206	0.944321	ATXN2L	16
ENSG00000220563	146.278	0.0105334	0.298531	0.0352841	0.971853	0.990762	PKMP3	6	ENSG00000275793	190.16	-0.0394461	0.262076	-0.150514	0.880359	0.972986	RIMBP3	22	ENSG00000111615	1656.16	0.0159099	0.0917425	0.173419	0.862322	0.944372	KRR1	12
ENSG00000234828	13.3105	0.0263205	0.741081	0.0355164	0.971668	0.990762	IQCM	4	ENSG00000277147	49.6663	0.043341	0.287719	0.150637	0.880262	0.972986	LINC00869	1	ENSG00000112245	2356.07	0.038658	0.223183	0.173212	0.862485	0.944395	PTP4A1	6
ENSG00000254717	25.1956	-0.0215216	0.591233	-0.0364012	0.970962	0.990762	GLYATL1P2	11	ENSG00000052723	1961.59	0.0286313	0.190648	0.150179	0.880623	0.973111	SIKE1	1	ENSG00000159714	212.408	-0.045656	0.26362	-0.173189	0.862503	0.944395	ZDHHC1	16
ENSG00000256552	24.9972	0.0180002	0.512976	0.0350898	0.972008	0.990762		12	ENSG00000144357	3702.33	0.0146463	0.0975362	0.150163	0.880636	0.973111	UBR3	2	ENSG00000165416	2167.45	-0.0141355	0.0815602	-0.173314	0.862405	0.944395	SUGT1	13
ENSG00000216819	43.1521	-0.013718	0.394417	-0.0347804	0.972255	0.990812	TUBB2BP1	6	ENSG00000283023	9.60555	0.0728687	0.484838	0.150295	0.880532	0.973111	FRG1GP	22	ENSG00000017260	4831.32	-0.0119329	0.06896	-0.173041	0.862619	0.944464	ATP2C1	3
ENSG00000059758	3008.17	0.00632094	0.182936	0.0345526	0.972436	0.990923	CDK17	12	ENSG00000084112	2366.09	-0.0418529	0.279033	-0.149993	0.88077	0.973139	SSH1	12	ENSG00000100321	6350.19	-0.031504	0.182287	-0.172826	0.862788	0.944591	SYNGR1	22
ENSG00000147224	1837.46	0.00524247	0.152146	0.0344569	0.972513	0.990923	PRPS1	X	ENSG00000214967	52.0712	0.0729514	0.48629	0.150016	0.880752	0.973139	NPIPA7	16	ENSG00000130368	20.8579	0.057544	0.333834	0.172373	0.863144	0.944922	MAS1	6
ENSG00000196860	21.3637	0.022726	0.660291	0.0344181	0.972544	0.990923	TOMM20L	14	ENSG00000042317	624.812	0.0161371	0.10813	0.149237	0.881366	0.973188	SPATA7	14	ENSG00000034239	66.3649	-0.0370528	0.215044	-0.172304	0.863199	0.944923	CLXN	8
ENSG00000188227	2400.54	0.00566187	0.166211	0.0340643	0.972826	0.991149	ZNF793	19	ENSG00000058272	2700.3	0.0170608	0.113916	0.149767	0.880949	0.973188	PPP1R12A	12	ENSG00000158467	1809.07	-0.0161652	0.0939297	-0.172099	0.86336	0.945041	AHCYL2	7
ENSG00000116478	559.277	0.00898925	0.267458	0.03361	0.973188	0.991293	HDAC1	1	ENSG00000078589	36.98	0.0504022	0.337655	0.149271	0.881339	0.973188	P2RY10	X	ENSG00000117266	85.4809	-0.033297	0.19369	-0.171909	0.863509	0.945146	CDK18	1
ENSG00000121073	1370.84	-0.00411077	0.122534	-0.033548	0.973238	0.991293	SLC35B1	17	ENSG00000114742	3458.49	-0.0283296	0.189992	-0.14911	0.881467	0.973188	WDR48	3	ENSG00000104883	53.655	0.035247	0.205318	0.171671	0.863696	0.945235	PEX11G	19
ENSG00000145979	741.507	0.00414261	0.12362	0.0335109	0.973267	0.991293	TBC1D7	6	ENSG00000116663	205.629	-0.0237994	0.159301	-0.149399	0.881239	0.973188	FBXO6	1	ENSG00000182901	1060.72	-0.0308181	0.179464	-0.171723	0.863655	0.945235	RGS7	1
ENSG00000154764	256.992	0.0134576	0.399822	0.0336591	0.973149	0.991293	WNT7A	3	ENSG00000120437	4917.43	0.0250915	0.168053	0.149307	0.881312	0.973188	ACAT2	6	ENSG00000089280	12646.7	0.0364852	0.213017	0.171278	0.864005	0.945456	FUS	16
ENSG00000177485	1546.15	-0.00621686	0.184672	-0.0336643	0.973145	0.991293	ZBTB33	X	ENSG00000168003	8911.56	-0.0433988	0.289897	-0.149704	0.880998	0.973188	SLC3A2	11	ENSG00000108788	1067.57	-0.0129022	0.0753192	-0.1713	0.863987	0.945456	MLX	17
ENSG00000163125	3469.42	0.00402325	0.12053	0.0333797	0.973372	0.991338	RPRD2	1	ENSG00000178297	31.7801	-0.0678797	0.455219	-0.149114	0.881463	0.973188	TMPRSS9	19	ENSG00000101342	10.676	0.0956976	0.559697	0.170981	0.864239	0.945539	TLDC2	20
ENSG00000157020	1740.72	0.00423735	0.127833	0.0331475	0.973557	0.991345	SEC13	3	ENSG00000228725	7.91246	0.0807384	0.541191	0.149187	0.881406	0.973188	MTND2P12	17	ENSG00000111837	42.4558	-0.0512625	0.300057	-0.170842	0.864348	0.945539	MAK	6
ENSG00000178567	6188.08	0.00547702	0.165169	0.03316	0.973547	0.991345	EPM2AIP1	3	ENSG00000243279	1779.53	-0.0212777	0.142676	-0.149133	0.881448	0.973188	PRAF2	X	ENSG00000171189	1245.72	-0.028119	0.164556	-0.170878	0.86432	0.945539	GRIK1	21
ENSG00000179403	350.846	-0.00983854	0.29683	-0.0331454	0.973559	0.991345	VWA1	1	ENSG00000251669	11.1629	0.0614568	0.411578	0.14932	0.881301	0.973188	FAM86EP	4	ENSG00000172869	1857.33	0.0277153	0.162209	0.170862	0.864332	0.945539	DMXL1	5
ENSG00000013016	956.761	0.00529545	0.160786	0.0329348	0.973727	0.991455	EHD3	2	ENSG00000267796	705.401	-0.017109	0.114563	-0.149341	0.881284	0.973188	LIN37	19	ENSG00000214198	33.4831	-0.054099	0.316387	-0.17099	0.864232	0.945539	TTC41P	12
ENSG00000157764	2794.14	0.00462499	0.1418	0.0326164	0.973981	0.991591	BRAF	7	ENSG00000135913	1138.11	-0.026832	0.180192	-0.148908	0.881626	0.973244	USP37	2	ENSG00000135249	687.354	-0.0223444	0.130919	-0.170673	0.864481	0.945626	RINT1	7
ENSG00000196975	283.202	0.014124	0.43404	0.0325408	0.974041	0.991591	ANXA4	2	ENSG00000255769	340.593	-0.0331203	0.222416	-0.148912	0.881623	0.973244	GOLGA2P10	15	ENSG00000167508	9108.13	-0.0329202	0.193057	-0.170521	0.8646	0.945698	MVD	16
ENSG00000214562	1155.52	0.00449748	0.138092	0.0325686	0.974019	0.991591	NUTM2D	10	ENSG00000089486	1275.57	0.017574	0.118098	0.148808	0.881705	0.973271	CDIP1	16	ENSG00000043039	6.64212	-0.0910879	0.535486	-0.170103	0.864929	0.945713	BARX2	11
ENSG00000131979	498.268	-0.00765393	0.236322	-0.0323878	0.974163	0.991606	GCH1	14	ENSG00000171735	7753.39	-0.0134967	0.0907991	-0.148644	0.881835	0.973354	CAMTA1	1	ENSG00000082126	26.5342	-0.0457548	0.268667	-0.170303	0.864772	0.945713	MPP4	2
ENSG00000132874	19.6827	-0.0204411	0.634148	-0.0322339	0.974286	0.991606	SLC14A2	18	ENSG00000183798	84.7227	0.0458959	0.309153	0.148457	0.881982	0.973456	EMILIN3	20	ENSG00000116198	1851.81	-0.017131	0.10065	-0.170203	0.86485	0.945713	CEP104	1
ENSG00000185055	50.6794	0.0141609	0.438638	0.0322839	0.974246	0.991606	EFCAB10	7	ENSG00000063761	411.647	0.0252395	0.172652	0.146187	0.883774	0.973464	ADCK1	14	ENSG00000124253	40.6553	-0.0422745	0.248234	-0.170301	0.864774	0.945713	PCK1	20
ENSG00000211451	124.11	-0.00964538	0.299348	-0.0322214	0.974296	0.991606	GNRHR2	1	ENSG00000100065	120.979	0.0319905	0.218326	0.146526	0.883506	0.973464	CARD10	22	ENSG00000155367	134.895	0.0673613	0.395929	0.170135	0.864904	0.945713	PPM1J	1
ENSG00000106615	3104.33	-0.00390143	0.122309	-0.0318982	0.974553	0.991614	RHEB	7	ENSG00000101412	104.445	-0.0522657	0.355358	-0.147079	0.88307	0.973464	E2F1	20	ENSG00000182768	10997.9	-0.0193895	0.113991	-0.170097	0.864934	0.945713	NGRN	15
ENSG00000127957	56.2994	-0.0123628	0.394456	-0.0313413	0.974997	0.991614	PMS2P3	7	ENSG00000111716	10073.9	-0.0133499	0.0901728	-0.148048	0.882305	0.973464	LDHB	12	ENSG00000123427	97.2385	0.058284	0.34325	0.169801	0.865167	0.945851	EEF1AKMT3	12
ENSG00000138379	18.8793	-0.0256871	0.805532	-0.0318883	0.974561	0.991614	MSTN	2	ENSG00000118939	361.752	0.0205106	0.139533	0.146994	0.883136	0.973464	UCHL3	13	ENSG00000141446	563.007	0.0227058	0.133683	0.169847	0.86513	0.945851	ESCO1	18
ENSG00000138430	4403.98	-0.00534816	0.170049	-0.0314507	0.97491	0.991614	OLA1	2	ENSG00000121236	5.91935	-0.10742	0.728409	-0.147472	0.882759	0.973464	TRIM6	11	ENSG00000085840	56.1913	0.0410717	0.242068	0.16967	0.865269	0.945905	ORC1	1
ENSG00000149357	1321.65	-0.00508424	0.161594	-0.031463	0.9749	0.991614	LAMTOR1	11	ENSG00000129667	38.4989	-0.080164	0.548254	-0.146217	0.88375	0.973464	RHBDF2	17	ENSG00000060339	2149.22	0.0198676	0.118043	0.168308	0.866341	0.945931	CCAR1	10
ENSG00000152464	321.287	-0.00564012	0.179205	-0.031473	0.974892	0.991614	RPP38	10	ENSG00000131203	9.2068	-0.0685259	0.468689	-0.146208	0.883757	0.973464	IDO1	8	ENSG00000117318	318.001	0.109149	0.648002	0.16844	0.866237	0.945931	ID3	1
ENSG00000156136	2434.01	-0.00652049	0.205947	-0.031661	0.974742	0.991614	DCK	4	ENSG00000132702	161.406	0.0480999	0.327212	0.146999	0.883133	0.973464	HAPLN2	1	ENSG00000118200	8860.79	0.0150633	0.0896481	0.168027	0.866562	0.945931	CAMSAP2	1
ENSG00000177272	1281.84	0.00699055	0.218689	0.0319657	0.974499	0.991614	KCNA3	1	ENSG00000134490	197.709	-0.0314031	0.213643	-0.146989	0.883141	0.973464	TMEM241	18	ENSG00000118307	71.8468	-0.0426287	0.253073	-0.168444	0.866234	0.945931	DNAI7	12
ENSG00000188315	578.801	-0.00541787	0.173061	-0.0313061	0.975025	0.991614	C3orf62	3	ENSG00000135823	2369.04	0.0110436	0.0747624	0.147716	0.882567	0.973464	STX6	1	ENSG00000125734	759.87	-0.0312155	0.185794	-0.168011	0.866574	0.945931	GPR108	19
ENSG00000213927	67.5785	0.0110065	0.351171	0.0313423	0.974997	0.991614	CCL27	9	ENSG00000136250	40.3233	-0.0560318	0.383326	-0.146173	0.883785	0.973464	AOAH	7	ENSG00000144895	1740.93	0.015199	0.0902205	0.168465	0.866217	0.945931	EIF2A	3
ENSG00000223723	24.118	-0.0184327	0.577392	-0.0319241	0.974533	0.991614	TFDP1P2	X	ENSG00000143376	3112.44	-0.0139515	0.0953567	-0.146309	0.883678	0.973464	SNX27	1	ENSG00000147257	172.715	-0.0435755	0.25764	-0.169133	0.865692	0.945931	GPC3	X
ENSG00000256029	203.834	0.0123817	0.392211	0.0315689	0.974816	0.991614		1	ENSG00000144597	1949.78	0.0191293	0.129689	0.147501	0.882736	0.973464	EAF1	3	ENSG00000153291	1149.65	-0.0202838	0.119921	-0.169144	0.865684	0.945931	SLC25A27	6
ENSG00000043591	20.7991	-0.0192578	0.6194	-0.031091	0.975197	0.991728	ADRB1	10	ENSG00000144642	923.069	-0.065576	0.443905	-0.147725	0.88256	0.973464	RBMS3	3	ENSG00000155269	7.63572	-0.0768806	0.454884	-0.169012	0.865788	0.945931	GPR78	4
ENSG00000172382	340.418	-0.00689985	0.223487	-0.0308736	0.97537	0.991782	PRSS27	16	ENSG00000147180	4387.66	0.0199793	0.13589	0.147025	0.883112	0.973464	ZNF711	X	ENSG00000163794	68.0942	0.0347254	0.206115	0.168476	0.866209	0.945931	UCN	2
ENSG00000239883	102.629	0.00931912	0.301487	0.0309105	0.975341	0.991782	PARGP1	10	ENSG00000166266	2041.46	-0.033295	0.226555	-0.146962	0.883162	0.973464	CUL5	11	ENSG00000165121	144.194	0.0232185	0.137264	0.169152	0.865677	0.945931		9
ENSG00000038274	719.936	-0.00566636	0.183984	-0.0307981	0.975431	0.991782	MAT2B	5	ENSG00000173013	170.898	-0.0625469	0.422492	-0.148043	0.882309	0.973464	CCDC96	4	ENSG00000170091	28650.8	0.0248594	0.147416	0.168635	0.866084	0.945931	NSG2	5
ENSG00000100239	2271.28	0.00361132	0.119948	0.0301073	0.975981	0.991801	PPP6R2	22	ENSG00000173214	1030.2	-0.0222797	0.15037	-0.148166	0.882212	0.973464	MFSD4B	6	ENSG00000179958	669.923	-0.0377757	0.224614	-0.168181	0.866441	0.945931	DCTPP1	16
ENSG00000106012	3879.03	-0.00379192	0.125626	-0.0301842	0.97592	0.991801	IQCE	7	ENSG00000178149	1313.97	0.0217805	0.148256	0.146911	0.883202	0.973464	DALRD3	3	ENSG00000185043	246.617	0.0612312	0.361822	0.16923	0.865616	0.945931	CIB1	15
ENSG00000121680	564.241	0.00607657	0.198893	0.0305519	0.975627	0.991801	PEX16	11	ENSG00000178301	343.494	0.020726	0.141189	0.146796	0.883293	0.973464	AQP11	11	ENSG00000187678	2597.67	0.036891	0.219571	0.168014	0.866572	0.945931	SPRY4	5
ENSG00000133422	2524.12	0.00434792	0.143591	0.0302799	0.975844	0.991801	MORC2	22	ENSG00000178826	58.7021	-0.0358943	0.242277	-0.148154	0.882221	0.973464	TMEM139	7	ENSG00000196296	65.3966	0.0326854	0.193327	0.169068	0.865743	0.945931	ATP2A1	16
ENSG00000134864	39.5464	0.0166675	0.555191	0.0300212	0.97605	0.991801	GGACT	13	ENSG00000183978	1400.81	0.0253177	0.171129	0.147945	0.882386	0.973464	COA3	17	ENSG00000197275	105.64	0.0407	0.242158	0.168072	0.866527	0.945931	RAD54B	8
ENSG00000139597	372.269	0.00856669	0.284731	0.030087	0.975998	0.991801	N4BP2L1	13	ENSG00000185104	1857.08	0.0209683	0.142968	0.146664	0.883398	0.973464	FAF1	1	ENSG00000203995	22.6379	0.0545829	0.324214	0.168355	0.866304	0.945931	ZYG11A	1
ENSG00000143156	666.313	-0.00502674	0.166214	-0.0302425	0.975874	0.991801	NME7	1	ENSG00000185627	2699.07	-0.0118601	0.0809276	-0.146552	0.883486	0.973464	PSMD13	11	ENSG00000205250	1282.36	0.0142036	0.0838027	0.169488	0.865413	0.945931	E2F4	16
ENSG00000149948	133.611	0.017184	0.571011	0.030094	0.975992	0.991801	HMGA2	12	ENSG00000186469	26828.6	-0.026471	0.179579	-0.147405	0.882812	0.973464	GNG2	14	ENSG00000213625	1104.06	-0.0260103	0.15355	-0.169394	0.865487	0.945931	LEPROT	1
ENSG00000172742	44.1812	-0.0122981	0.404028	-0.0304388	0.975717	0.991801	OR4D9	11	ENSG00000186501	1713.72	-0.0159186	0.107928	-0.147494	0.882742	0.973464	TMEM222	1	ENSG00000226259	31.0897	-0.0825358	0.488512	-0.168953	0.865833	0.945931	GTF2H2B	5
ENSG00000179820	1093.72	0.00578233	0.191849	0.03014	0.975955	0.991801	MYADM	19	ENSG00000196368	2733	-0.0175487	0.118539	-0.148041	0.88231	0.973464	NUDT11	X	ENSG00000242735	14.4899	-0.101969	0.604056	-0.168807	0.865948	0.945931	RPSAP26	2
ENSG00000231259	285.259	-0.00589871	0.198039	-0.0297855	0.976238	0.991931	ANAPC1P2	2	ENSG00000213930	648.696	-0.0223769	0.153004	-0.14625	0.883724	0.973464	GALT	9	ENSG00000266472	2067.22	0.0199046	0.117665	0.169164	0.865668	0.945931	MRPS21	1
ENSG00000100058	157.807	0.00637055	0.219534	0.0290185	0.97685	0.992308	CRYBB2P1	22	ENSG00000244065	10.1296	0.0604491	0.412377	0.146587	0.883458	0.973464	MARK2P17	3	ENSG00000271365	97.1859	0.0309616	0.183453	0.168772	0.865976	0.945931		Y
ENSG00000132881	397.986	-0.00928045	0.317707	-0.0292107	0.976697	0.992308	CPLANE2	1	ENSG00000256525	404.48	-0.0149983	0.10246	-0.146382	0.88362	0.973464	POLG2	17	ENSG00000257591	136.192	-0.0272869	0.162553	-0.167865	0.86669	0.945999	ZNF625	19
ENSG00000181163	9929.47	-0.00304692	0.104788	-0.0290771	0.976803	0.992308	NPM1	5	ENSG00000261819	10.7873	0.0719456	0.492	0.146231	0.883739	0.973464		16	ENSG00000164687	1842	0.0252702	0.150612	0.167784	0.866754	0.94601	FABP5	8
ENSG00000183891	312.593	0.00713637	0.245153	0.0291098	0.976777	0.992308	TTC32	2	ENSG00000287856	40.8787	0.0731782	0.496627	0.14735	0.882855	0.973464		1	ENSG00000124486	7967.62	0.0114159	0.0681323	0.167555	0.866934	0.946149	USP9X	X
ENSG00000148411	1491.04	-0.0193986	0.671049	-0.0289079	0.976938	0.992336	NACC2	9	ENSG00000031823	3232.21	0.0171344	0.1173	0.146073	0.883864	0.973491	RANBP3	19	ENSG00000042429	1356.3	-0.0134152	0.0802472	-0.167174	0.867233	0.946253	MED17	11
ENSG00000100911	536.395	-0.00554651	0.19281	-0.0287666	0.977051	0.992389	PSME2	14	ENSG00000078403	1409.38	0.0130234	0.0893829	0.145704	0.884155	0.973602	MLLT10	10	ENSG00000089154	4560.54	-0.0170598	0.102055	-0.167162	0.867243	0.946253	GCN1	12
ENSG00000214826	20.544	0.0187626	0.65589	0.0286063	0.977179	0.992458	DDX12P	12	ENSG00000122643	1449.48	0.0168191	0.115335	0.145827	0.884058	0.973602	NT5C3A	7	ENSG00000272325	14154.1	-0.0220623	0.13195	-0.167202	0.867211	0.946253	NUDT3	6
ENSG00000101181	964.369	-0.00406498	0.144731	-0.0280865	0.977593	0.992565	MTG2	20	ENSG00000144028	8104.47	-0.0164817	0.113093	-0.145736	0.88413	0.973602	SNRNP200	2	ENSG00000284906	67.5951	0.0396365	0.236866	0.167338	0.867104	0.946253		15
ENSG00000119004	789.956	0.00520763	0.185838	0.0280224	0.977644	0.992565	CYP20A1	2	ENSG00000159871	38.7662	-0.0463118	0.317925	-0.145669	0.884183	0.973602	LYPD5	19	ENSG00000151611	560.645	-0.0291317	0.174349	-0.167089	0.8673	0.946257	MMAA	4
ENSG00000128604	152.163	-0.0116611	0.414482	-0.0281341	0.977555	0.992565	IRF5	7	ENSG00000198400	19.7146	0.0955073	0.656076	0.145573	0.884258	0.973626	NTRK1	1	ENSG00000144381	6067.18	-0.0180842	0.108567	-0.166571	0.867708	0.946614	HSPD1	2
ENSG00000137103	2473.06	0.00269573	0.0957063	0.0281666	0.977529	0.992565	TMEM8B	9	ENSG00000152219	1201.02	-0.0118813	0.0817464	-0.145343	0.88444	0.973676	ARL14EP	11	ENSG00000150093	4310	-0.0367559	0.220706	-0.166538	0.867734	0.946614	ITGB1	10
ENSG00000236320	19.548	0.0177846	0.626538	0.0283856	0.977355	0.992565	SLFN14	17	ENSG00000155876	3354.69	-0.0165086	0.113611	-0.145308	0.884467	0.973676	RRAGA	9	ENSG00000137124	626.743	-0.0247998	0.149396	-0.166001	0.868156	0.947016	ALDH1B1	9
ENSG00000238083	2205.68	-0.0036631	0.129635	-0.028257	0.977457	0.992565	LRRC37A2	17	ENSG00000176624	2112.7	0.0215839	0.148424	0.14542	0.884379	0.973676	MEX3C	18	ENSG00000136026	3116.8	0.0134186	0.0808864	0.165895	0.86824	0.947049	CKAP4	12
ENSG00000229273	44.2279	-0.0114881	0.41224	-0.0278674	0.977768	0.992629		9	ENSG00000001461	1277.63	-0.0259347	0.179262	-0.144675	0.884968	0.97368	NIPAL3	1	ENSG00000054654	2091.48	0.0188433	0.113798	0.165585	0.868483	0.947198	SYNE2	14
ENSG00000148204	779.746	0.0203062	0.7402	0.0274334	0.978114	0.992919	CRB2	9	ENSG00000104884	2141.48	0.0187473	0.129606	0.144648	0.884988	0.97368	ERCC2	19	ENSG00000130748	438.741	-0.042693	0.257769	-0.165625	0.868452	0.947198	TMEM160	19
ENSG00000155304	7383.1	-0.00448782	0.164671	-0.0272533	0.978258	0.993004	HSPA13	21	ENSG00000105053	845.038	-0.0137987	0.0954675	-0.144538	0.885075	0.97368	VRK3	19	ENSG00000278828	8.55499	0.0880247	0.531854	0.165506	0.868546	0.947208	H3C10	6
ENSG00000101000	19.9213	0.0208613	0.77096	0.0270588	0.978413	0.993039	PROCR	20	ENSG00000107651	1712.19	0.0177963	0.122944	0.144751	0.884907	0.97368	SEC23IP	10	ENSG00000147592	114.668	-0.045738	0.276982	-0.16513	0.868842	0.947473	LACTB2	8
ENSG00000142327	622.349	-0.00458274	0.169216	-0.0270822	0.978394	0.993039	RNPEPL1	2	ENSG00000147117	75.2106	0.0263241	0.182208	0.144472	0.885127	0.97368	ZNF157	X	ENSG00000088836	143.121	-0.0814028	0.493349	-0.165	0.868944	0.947525	SLC4A11	20
ENSG00000102962	20.0098	-0.0163155	0.613208	-0.0266067	0.978773	0.993115	CCL22	16	ENSG00000150787	941.193	0.0232774	0.161018	0.144564	0.885055	0.97368	PTS	11	ENSG00000198682	91.2337	0.0565769	0.343121	0.164889	0.869031	0.947563	PAPSS2	10
ENSG00000160801	16.7361	-0.0197833	0.739874	-0.0267387	0.978668	0.993115	PTH1R	3	ENSG00000165349	1567.21	0.0622916	0.429611	0.144995	0.884715	0.97368	SLC7A3	X	ENSG00000114796	1875.51	-0.0212409	0.128891	-0.164797	0.869104	0.947584	KLHL24	3
ENSG00000183098	387.097	-0.00817594	0.3075	-0.0265884	0.978788	0.993115	GPC6	13	ENSG00000168653	1941.78	-0.0261334	0.180118	-0.145091	0.884639	0.97368	NDUFS5	1	ENSG00000120254	2678.71	0.0346515	0.210591	0.164544	0.869303	0.947625	MTHFD1L	6
ENSG00000188822	15.3364	-0.0167868	0.62898	-0.026689	0.978708	0.993115	CNR2	1	ENSG00000170577	61.5197	-0.0970386	0.670482	-0.14473	0.884924	0.97368	SIX2	2	ENSG00000162927	87.7192	-0.0474309	0.288234	-0.164557	0.869292	0.947625	PUS10	2
ENSG00000243056	55.9542	0.0104025	0.390139	0.0266635	0.978728	0.993115	EIF4EBP3	5	ENSG00000172345	50.8473	-0.0719951	0.498596	-0.144396	0.885188	0.97368	STARD5	15	ENSG00000242071	6.67734	-0.107135	0.650613	-0.164669	0.869205	0.947625	RPL7AP6	14
ENSG00000133935	2445.91	-0.00387112	0.147494	-0.026246	0.979061	0.993331	ERG28	14	ENSG00000175175	3025.1	-0.0150365	0.103716	-0.144978	0.884728	0.97368	PPM1E	17	ENSG00000105523	30.833	0.0642392	0.390963	0.16431	0.869487	0.94771	FAM83E	19
ENSG00000143867	34.3826	-0.025096	0.963877	-0.0260365	0.979228	0.993416	OSR1	2	ENSG00000198542	48.3087	0.0709975	0.491881	0.144339	0.885233	0.97368	ITGBL1	13	ENSG00000168781	1501.76	-0.0217323	0.132216	-0.164369	0.869441	0.94771	PPIP5K1	15
ENSG00000168803	490.897	-0.00470278	0.180947	-0.0259899	0.979265	0.993416	ADAL	15	ENSG00000204866	16.7557	0.0870934	0.602232	0.144618	0.885013	0.97368	IGFL2	19	ENSG00000102057	112.121	0.0395788	0.241423	0.16394	0.869779	0.947769	KCND1	X
ENSG00000140416	5610.41	0.00789391	0.306545	0.0257512	0.979456	0.993548	TPM1	15	ENSG00000259330	636.753	0.0162186	0.111881	0.144963	0.88474	0.97368	INAFM2	15	ENSG00000104894	37.6768	-0.121163	0.73804	-0.164169	0.869598	0.947769	CD37	19
ENSG00000102409	5710.3	-0.00288534	0.115948	-0.0248848	0.980147	0.993705	BEX4	X	ENSG00000066135	4686.03	0.026562	0.184407	0.14404	0.885469	0.973685	KDM4A	1	ENSG00000181135	145.25	-0.0290132	0.177016	-0.163901	0.869809	0.947769	ZNF707	8
ENSG00000102901	1987.28	-0.00338483	0.136059	-0.0248776	0.980153	0.993705	CENPT	16	ENSG00000115020	2540.51	-0.0273678	0.189807	-0.144187	0.885353	0.973685	PIKFYVE	2	ENSG00000205189	1622.08	-0.018471	0.112574	-0.164078	0.869669	0.947769	ZBTB10	8
ENSG00000104537	38.7563	0.0134644	0.538848	0.0249874	0.980065	0.993705	ANXA13	8	ENSG00000171124	58.4794	0.0624201	0.433615	0.143953	0.885538	0.973685	FUT3	19	ENSG00000270923	13.6573	0.0627256	0.382609	0.163942	0.869777	0.947769	TAS2R6P	7
ENSG00000162944	99.3652	-0.0121783	0.479832	-0.0253802	0.979752	0.993705	RFTN2	2	ENSG00000254634	18.1622	-0.084345	0.585703	-0.144006	0.885495	0.973685	SMG1P6	16	ENSG00000177025	6.4154	-0.0957315	0.585464	-0.163514	0.870114	0.948043	C19orf18	19
ENSG00000165730	116.412	0.0073245	0.290959	0.0251736	0.979916	0.993705	STOX1	10	ENSG00000255835	20.9443	0.100087	0.693831	0.144252	0.885301	0.973685		1	ENSG00000005981	30.6264	-0.0468663	0.287777	-0.162856	0.870631	0.948083	ASB4	7
ENSG00000166508	2156.33	-0.00714783	0.284218	-0.0251491	0.979936	0.993705	MCM7	7	ENSG00000284484	7.59819	0.0906581	0.629922	0.14392	0.885564	0.973685	CPHXL2	16	ENSG00000019505	14383.6	-0.0255227	0.156378	-0.163211	0.870352	0.948083	SYT13	11
ENSG00000186103	40.8065	-0.0107143	0.430545	-0.0248853	0.980146	0.993705	ARGFX	3	ENSG00000241962	72.074	-0.0551994	0.384047	-0.143731	0.885713	0.973789		2	ENSG00000108828	14560.8	0.0170331	0.104567	0.162893	0.870603	0.948083	VAT1	17
ENSG00000237550	8355.1	0.00402475	0.161383	0.0249391	0.980104	0.993705		15	ENSG00000071189	1900.07	-0.0373215	0.259958	-0.143567	0.885842	0.973811	SNX13	7	ENSG00000110076	18152.5	0.0273379	0.167859	0.162862	0.870627	0.948083	NRXN2	11
ENSG00000269720	31.146	0.0136354	0.544672	0.0250341	0.980028	0.993705	CCDC194	19	ENSG00000114200	138.326	0.0505927	0.35232	0.143599	0.885817	0.973811	BCHE	3	ENSG00000163281	701.892	-0.0209712	0.128551	-0.163136	0.870411	0.948083	GNPDA2	4
ENSG00000102804	11031.5	-0.00309798	0.127235	-0.0243485	0.980575	0.993786	TSC22D1	13	ENSG00000016602	39.5682	-0.045312	0.316771	-0.143043	0.886256	0.973816	CLCA4	1	ENSG00000165495	1042.88	0.0284134	0.173994	0.163301	0.870281	0.948083	PKNOX2	11
ENSG00000111785	1548.02	-0.00265418	0.109855	-0.0241607	0.980724	0.993786	RIC8B	12	ENSG00000073803	1376.61	0.0197279	0.139452	0.141468	0.8875	0.973816	MAP3K13	3	ENSG00000172340	172.375	-0.0765165	0.469246	-0.163063	0.870469	0.948083	SUCLG2	3
ENSG00000116120	2510.7	0.00356389	0.146142	0.0243864	0.980544	0.993786	FARSB	2	ENSG00000074054	7737.75	-0.0177541	0.125653	-0.141295	0.887637	0.973816	CLASP1	2	ENSG00000213462	1114.03	0.0167251	0.102609	0.162998	0.87052	0.948083	ERV3-1	7
ENSG00000165502	1031.4	-0.00374452	0.153445	-0.024403	0.980531	0.993786	RPL36AL	14	ENSG00000085365	6162.87	-0.0239485	0.169215	-0.141528	0.887453	0.973816	SCAMP1	5	ENSG00000268790	91.3156	-0.0577488	0.353561	-0.163334	0.870255	0.948083		19
ENSG00000182150	1871.05	0.00439493	0.18301	0.0240147	0.980841	0.993786	ERCC6L2	9	ENSG00000089902	984.955	0.0161487	0.114187	0.141423	0.887536	0.973816	RCOR1	14	ENSG00000105825	166.838	0.0788721	0.485342	0.162508	0.870906	0.948265	TFPI2	7
ENSG00000183625	29.5538	0.0144344	0.604254	0.0238879	0.980942	0.993786	CCR3	3	ENSG00000105647	5274.7	0.0159053	0.111789	0.14228	0.886859	0.973816	PIK3R2	19	ENSG00000258679	135.046	-0.0281265	0.173043	-0.16254	0.87088	0.948265		12
ENSG00000184194	3464.16	0.00228211	0.0938938	0.0243052	0.980609	0.993786	GPR173	X	ENSG00000108384	351.946	0.0334312	0.23414	0.142783	0.886462	0.973816	RAD51C	17	ENSG00000138378	99.3582	0.035523	0.218829	0.162332	0.871044	0.948357	STAT4	2
ENSG00000196357	225.454	0.00477686	0.194384	0.0245743	0.980394	0.993786	ZNF565	19	ENSG00000111711	1335.06	-0.0166496	0.117325	-0.14191	0.887151	0.973816	GOLT1B	12	ENSG00000107077	1058.54	-0.0132454	0.0817673	-0.16199	0.871314	0.948441	KDM4C	9
ENSG00000198393	691.61	-0.00350541	0.146521	-0.0239243	0.980913	0.993786	ZNF26	12	ENSG00000112033	780.72	0.0135016	0.0941344	0.143429	0.885951	0.973816	PPARD	6	ENSG00000109103	1703.21	-0.0177166	0.109541	-0.161735	0.871515	0.948441	UNC119	17
ENSG00000198690	1598.11	0.00303579	0.127173	0.0238713	0.980955	0.993786	FAN1	15	ENSG00000123384	16492.7	0.016153	0.113966	0.141735	0.887289	0.973816	LRP1	12	ENSG00000133265	1472.11	0.0273067	0.168857	0.161715	0.87153	0.948441	HSPBP1	19
ENSG00000198960	1478.27	0.00441538	0.181208	0.0243664	0.98056	0.993786	ARMCX6	X	ENSG00000125952	2898.42	0.0173759	0.122311	0.142063	0.88703	0.973816	MAX	14	ENSG00000135315	329.976	0.0291475	0.180266	0.161691	0.871549	0.948441	CEP162	6
ENSG00000255112	2305.76	-0.0027638	0.113988	-0.0242465	0.980656	0.993786	CHMP1B	18	ENSG00000132950	576.061	0.0281515	0.198241	0.142006	0.887075	0.973816	ZMYM5	13	ENSG00000157227	1891.05	-0.0877357	0.541094	-0.162145	0.871192	0.948441	MMP14	14
ENSG00000118816	23601.8	0.00450698	0.191709	0.0235095	0.981244	0.993956	CCNI	4	ENSG00000134086	5175.54	0.0162702	0.113484	0.143369	0.885998	0.973816	VHL	3	ENSG00000162104	1487.24	0.0129165	0.0798252	0.16181	0.871456	0.948441	ADCY9	16
ENSG00000171456	4291.3	-0.00294119	0.124909	-0.0235467	0.981214	0.993956	ASXL1	20	ENSG00000135387	10430.2	-0.0120598	0.0844737	-0.142764	0.886477	0.973816	CAPRIN1	11	ENSG00000169918	1068.51	0.020546	0.126892	0.161917	0.871371	0.948441	OTUD7A	15
ENSG00000124783	3354.23	-0.00384041	0.164626	-0.0233282	0.981389	0.993956	SSR1	6	ENSG00000136449	55.9661	-0.0446717	0.316005	-0.141364	0.887583	0.973816	MYCBPAP	17	ENSG00000243646	240.408	-0.0308475	0.190608	-0.161837	0.871434	0.948441	IL10RB	21
ENSG00000166997	489.485	-0.00467419	0.200756	-0.0232829	0.981425	0.993956	CNPY4	7	ENSG00000137094	3295.24	0.0198478	0.139775	0.141998	0.887082	0.973816	DNAJB5	9	ENSG00000163430	2659.36	0.0656218	0.406139	0.161575	0.871641	0.948482	FSTL1	3
ENSG00000167333	466.657	-0.00376615	0.161538	-0.0233144	0.9814	0.993956	TRIM68	11	ENSG00000141384	50.1437	0.0534528	0.376116	0.142118	0.886987	0.973816	TAF4B	18	ENSG00000105676	1632.41	-0.0240355	0.148927	-0.161391	0.871785	0.948507	ARMC6	19
ENSG00000108448	263.381	0.0076304	0.33147	0.0230199	0.981634	0.994041	TRIM16L	17	ENSG00000151240	4614.03	0.0492462	0.346828	0.14199	0.887088	0.973816	DIP2C	10	ENSG00000152763	247.925	-0.0297493	0.184386	-0.161342	0.871824	0.948507	DNAI4	1
ENSG00000141750	40.639	-0.0102079	0.441992	-0.0230951	0.981574	0.994041	STAC2	17	ENSG00000168310	308.035	-0.0247749	0.174775	-0.141753	0.887275	0.973816	IRF2	4	ENSG00000204228	35.3826	-0.119655	0.74122	-0.16143	0.871755	0.948507	HSD17B8	6
ENSG00000160963	3378.93	-0.0061297	0.267071	-0.0229516	0.981689	0.994041	COL26A1	7	ENSG00000172167	143.884	-0.0304235	0.214111	-0.142093	0.887007	0.973816	MTBP	8	ENSG00000044459	295.974	0.0250069	0.155309	0.161014	0.872082	0.948614	CNTLN	9
ENSG00000064042	2318.92	-0.00363769	0.162265	-0.0224181	0.982114	0.994047	LIMCH1	4	ENSG00000172315	877.421	-0.0138809	0.0969149	-0.143227	0.886111	0.973816	TP53RK	20	ENSG00000154269	41.0434	-0.0420297	0.261007	-0.161029	0.872071	0.948614	ENPP3	6
ENSG00000085449	2484.43	0.00286967	0.12853	0.0223268	0.982187	0.994047	WDFY1	2	ENSG00000185823	54.6376	0.0449625	0.314087	0.143153	0.886169	0.973816	NPAP1	15	ENSG00000171772	27.4728	-0.0616084	0.38239	-0.161114	0.872004	0.948614	SYCE1	10
ENSG00000117118	799.398	-0.00300785	0.135299	-0.0222311	0.982264	0.994047	SDHB	1	ENSG00000188917	101.563	-0.0368703	0.259185	-0.142255	0.886879	0.973816	TRMT2B	X	ENSG00000204128	975.679	0.0158047	0.0985989	0.160293	0.87265	0.949173	C2orf72	2
ENSG00000119720	1190.8	-0.00362351	0.158972	-0.0227934	0.981815	0.994047	NRDE2	14	ENSG00000197417	511.743	0.0180632	0.126515	0.142775	0.886468	0.973816	SHPK	17	ENSG00000096746	7629.04	0.00843525	0.0526635	0.160172	0.872745	0.949216	HNRNPH3	10
ENSG00000127423	43.9266	0.0111733	0.504007	0.0221689	0.982313	0.994047	AUNIP	1	ENSG00000198171	1308.45	-0.0200677	0.141888	-0.141434	0.887527	0.973816	DDRGK1	20	ENSG00000119522	1802.46	0.0112276	0.0701555	0.160039	0.87285	0.949216	DENND1A	9
ENSG00000127507	51.5662	-0.00857135	0.38723	-0.022135	0.98234	0.994047	ADGRE2	19	ENSG00000204131	390.474	-0.0382422	0.270626	-0.14131	0.887625	0.973816	NHSL2	X	ENSG00000196233	2918.65	0.0397361	0.248253	0.160063	0.872832	0.949216	LCOR	10
ENSG00000137492	1907.09	-0.00392275	0.175467	-0.022356	0.982164	0.994047	THAP12	11	ENSG00000204388	18.8985	-0.204149	1.42556	-0.143206	0.886127	0.973816	HSPA1B	6	ENSG00000100139	2960.36	-0.0308702	0.193265	-0.15973	0.873094	0.949255	MICALL1	22
ENSG00000150477	695.503	0.0034227	0.155318	0.0220368	0.982419	0.994047	KIAA1328	18	ENSG00000204869	335.608	-0.0201247	0.141874	-0.141849	0.887199	0.973816	IGFL4	19	ENSG00000113552	1255.33	-0.0323716	0.202553	-0.159818	0.873024	0.949255	GNPDA1	5
ENSG00000167378	5877.27	-0.00324926	0.146013	-0.0222532	0.982246	0.994047	IRGQ	19	ENSG00000205129	45.6023	0.0412423	0.291917	0.141281	0.887648	0.973816	CFAP96	4	ENSG00000118137	554.806	-0.0293583	0.183585	-0.159916	0.872947	0.949255	APOA1	11
ENSG00000197599	83.6265	0.00693317	0.305327	0.0227074	0.981884	0.994047	CCDC154	16	ENSG00000205176	10.5572	-0.073812	0.52268	-0.141218	0.887697	0.973816	REXO1L1P	8	ENSG00000122359	220.722	-0.0491832	0.307932	-0.159721	0.873101	0.949255	ANXA11	10
ENSG00000198689	5547.47	0.00279981	0.126874	0.0220677	0.982394	0.994047	SLC9A6	X	ENSG00000256667	79.3185	0.0515373	0.3607	0.142881	0.886384	0.973816	KLRA1P	12	ENSG00000105701	6311.6	-0.0307468	0.19278	-0.159491	0.873282	0.949289	FKBP8	19
ENSG00000220205	9246.51	0.00412122	0.18521	0.0222516	0.982247	0.994047	VAMP2	17	ENSG00000257529	813.426	0.0387953	0.27228	0.142483	0.886699	0.973816	RPL36A-HNRNPH2	X	ENSG00000185651	3339.21	0.0108134	0.067763	0.159577	0.873214	0.949289	UBE2L3	22
ENSG00000100483	400.021	0.00390705	0.178735	0.0218595	0.98256	0.99413	VCPKMT	14	ENSG00000269113	17.1204	0.16296	1.13994	0.142955	0.886326	0.973816	TRABD2B	1	ENSG00000229453	23.9236	-0.0519895	0.325998	-0.159478	0.873293	0.949289	SPINK8	3
ENSG00000146842	604.499	0.00439322	0.201882	0.0217613	0.982638	0.994148	TMEM209	7	ENSG00000277734	14.9899	0.0907161	0.641605	0.141389	0.887562	0.973816	TRAC	14	ENSG00000133103	932.928	-0.0175718	0.110651	-0.158804	0.873823	0.94935	COG6	13
ENSG00000124762	3836.37	-0.0143038	0.663515	-0.0215576	0.982801	0.99419	CDKN1A	6	ENSG00000101342	14.9781	0.0740191	0.526153	0.14068	0.888123	0.973994	TLDC2	20	ENSG00000133275	2794.47	-0.0287419	0.180471	-0.159261	0.873464	0.94935	CSNK1G2	19
ENSG00000168036	12318.7	-0.00525403	0.242879	-0.0216323	0.982741	0.99419	CTNNB1	3	ENSG00000117450	2746.19	-0.0171434	0.121871	-0.140669	0.888131	0.973994	PRDX1	1	ENSG00000135519	212.556	-0.0238741	0.150346	-0.158795	0.873831	0.94935	KCNH3	12
ENSG00000092199	11876.1	0.00303882	0.144445	0.0210379	0.983215	0.994196	HNRNPC	14	ENSG00000151500	551.467	0.0208589	0.148224	0.140726	0.888087	0.973994	THYN1	11	ENSG00000158023	285.791	-0.0248827	0.156654	-0.158839	0.873796	0.94935	CFAP251	12
ENSG00000116874	406.585	0.00408357	0.191117	0.0213668	0.982953	0.994196	WARS2	1	ENSG00000161057	2169.89	0.0233859	0.166008	0.140872	0.887971	0.973994	PSMC2	7	ENSG00000172062	88.2429	-0.0332283	0.209055	-0.158945	0.873712	0.94935	SMN1	5
ENSG00000119227	387.651	-0.00564822	0.266549	-0.0211902	0.983094	0.994196	PIGZ	3	ENSG00000175224	2380.04	-0.0164979	0.11713	-0.140852	0.887987	0.973994	ATG13	11	ENSG00000175482	164.667	0.0362832	0.228338	0.158902	0.873746	0.94935	POLD4	11
ENSG00000143756	1056.98	-0.00358009	0.169304	-0.021146	0.983129	0.994196	FBXO28	1	ENSG00000244681	10.8704	0.068286	0.485955	0.140519	0.88825	0.974064	MTHFD2P1	3	ENSG00000206538	1028.77	-0.0953874	0.599527	-0.159105	0.873587	0.94935	VGLL3	3
ENSG00000145832	45.1413	0.0123614	0.589772	0.0209597	0.983278	0.994196	SLC25A48	5	ENSG00000167799	63.2241	0.0330739	0.235687	0.140329	0.8884	0.974109	NUDT8	11	ENSG00000206562	867.19	0.0148416	0.0934256	0.15886	0.873779	0.94935	METTL6	3
ENSG00000188735	912.976	-0.00309443	0.14736	-0.0209991	0.983246	0.994196	TMEM120B	12	ENSG00000224109	496.249	-0.0446319	0.317939	-0.140379	0.888361	0.974109	CENPVL3	X	ENSG00000286019	63.6661	0.132765	0.835228	0.158957	0.873703	0.94935	NOTCH2NLB	1
ENSG00000239218	24.4847	-0.0130106	0.620024	-0.020984	0.983258	0.994196	RPS20P22	8	ENSG00000103066	867.787	0.0149716	0.106978	0.13995	0.8887	0.974349	PLA2G15	16	ENSG00000134597	495.839	-0.0153456	0.0967469	-0.158616	0.873971	0.949445	RBMX2	X
ENSG00000255346	17.119	-0.0136382	0.651112	-0.0209459	0.983289	0.994196	NOX5	15	ENSG00000107957	2484.17	0.0453739	0.324515	0.139821	0.888802	0.974349	SH3PXD2A	10	ENSG00000196950	3001.02	0.023789	0.150106	0.158482	0.874077	0.949502	SLC39A10	2
ENSG00000111859	636.273	-0.00621493	0.298152	-0.0208448	0.983369	0.994217	NEDD9	6	ENSG00000127445	2998.38	0.0180071	0.128892	0.139707	0.888891	0.974349	PIN1	19	ENSG00000131196	21.995	-0.119792	0.756235	-0.158405	0.874137	0.949509	NFATC1	18
ENSG00000148541	1455.47	0.00378367	0.183401	0.0206306	0.98354	0.994329	FAM13C	10	ENSG00000168243	3599.44	0.0225356	0.161285	0.139725	0.888877	0.974349	GNG4	1	ENSG00000095794	364.085	0.0231492	0.146229	0.158308	0.874214	0.949534	CREM	10
ENSG00000102904	355.798	-0.00496454	0.245418	-0.0202289	0.983861	0.994592	TSNAXIP1	16	ENSG00000283149	69.1597	0.219845	1.57199	0.139852	0.888777	0.974349		3	ENSG00000144331	98.6642	0.036658	0.231868	0.158098	0.87438	0.949655	ZNF385B	2
ENSG00000109099	524.152	-0.0174982	0.871033	-0.020089	0.983972	0.994643	PMP22	17	ENSG00000078246	490.852	-0.0188968	0.136451	-0.138488	0.889855	0.974357	TULP3	12	ENSG00000130270	28.2436	0.0635294	0.402018	0.158027	0.874436	0.949658	ATP8B3	19
ENSG00000166250	229.267	-0.00623508	0.318269	-0.0195906	0.98437	0.994923	CLMP	11	ENSG00000106689	220.526	-0.136457	0.981093	-0.139087	0.889382	0.974357	LHX2	9	ENSG00000170412	125.272	-0.0384786	0.243915	-0.157754	0.87465	0.949833	GPRC5C	17
ENSG00000204439	67.5838	0.0100692	0.512887	0.0196325	0.984337	0.994923	C6orf47	6	ENSG00000108064	1951.02	-0.0214534	0.154246	-0.139085	0.889383	0.974357	TFAM	10	ENSG00000011332	4295.73	-0.0250948	0.159205	-0.157626	0.874752	0.949885	DPF1	19
ENSG00000003756	9044.12	0.00253033	0.130777	0.0193484	0.984563	0.995058	RBM5	3	ENSG00000117625	2653.75	-0.0147616	0.106614	-0.138458	0.889878	0.974357	RCOR3	1	ENSG00000186272	293.944	0.017984	0.11424	0.157423	0.874911	0.95	ZNF17	19
ENSG00000100603	1679.73	0.00260721	0.136107	0.0191556	0.984717	0.995152	SNW1	14	ENSG00000130222	483.563	-0.0569635	0.408774	-0.139352	0.889172	0.974357	GADD45G	9	ENSG00000102096	310.192	0.0331661	0.211442	0.156856	0.875358	0.950054	PIM2	X
ENSG00000067596	1783.85	0.0025294	0.134322	0.0188308	0.984976	0.995183	DHX8	17	ENSG00000131016	13396.6	0.0495317	0.35786	0.138411	0.889916	0.974357	AKAP12	6	ENSG00000113205	202.279	-0.0410089	0.26151	-0.156816	0.87539	0.950054	PCDHB3	5
ENSG00000072657	354.92	0.00414054	0.218701	0.0189324	0.984895	0.995183	TRHDE	12	ENSG00000135218	74.6826	0.0468781	0.338667	0.13842	0.889909	0.974357	CD36	7	ENSG00000126500	952.663	-0.0267593	0.170576	-0.156876	0.875342	0.950054	FLRT1	11
ENSG00000083312	7931.94	-0.00214303	0.113964	-0.0188044	0.984997	0.995183	TNPO1	5	ENSG00000162664	1934.77	-0.0143778	0.10355	-0.138849	0.88957	0.974357	ZNF326	1	ENSG00000156966	65.3505	0.0314923	0.200493	0.157075	0.875186	0.950054	B3GNT7	2
ENSG00000165802	6919.29	0.00240344	0.128252	0.0187399	0.985049	0.995183	NSMF	9	ENSG00000164898	349.883	-0.0258182	0.185488	-0.139191	0.889299	0.974357	FMC1	7	ENSG00000179165	8.26593	-0.0726551	0.462809	-0.156987	0.875255	0.950054	PXT1	6
ENSG00000204060	84.9671	0.00829999	0.439318	0.0188929	0.984927	0.995183	FOXO6	1	ENSG00000170145	3319.63	-0.017055	0.12324	-0.138388	0.889934	0.974357	SIK2	11	ENSG00000181896	220.921	0.0238783	0.152021	0.157073	0.875187	0.950054	ZNF101	19
ENSG00000117139	7617.93	-0.00276623	0.148935	-0.0185733	0.985181	0.995256	KDM5B	1	ENSG00000170946	688.753	-0.015601	0.112545	-0.13862	0.889751	0.974357	DNAJC24	11	ENSG00000188153	535.761	0.100101	0.637804	0.156946	0.875287	0.950054	COL4A5	X
ENSG00000081237	24.2481	0.00959891	0.522124	0.0183844	0.985332	0.995286	PTPRC	1	ENSG00000173915	1411.59	-0.0222374	0.160277	-0.138743	0.889653	0.974357	ATP5MK	10	ENSG00000197265	479.699	0.0202952	0.12921	0.157072	0.875188	0.950054	GTF2E2	8
ENSG00000169504	3991.44	0.00268344	0.145745	0.018412	0.98531	0.995286	CLIC4	1	ENSG00000182585	10.2314	0.086038	0.618053	0.139208	0.889286	0.974357	EPGN	4	ENSG00000074054	7549.32	0.0142732	0.0910876	0.156698	0.875483	0.950097	CLASP1	2
ENSG00000155542	142.355	0.00439578	0.240159	0.0183037	0.985397	0.99529	SETD9	5	ENSG00000236516	8.44561	-0.0709903	0.509199	-0.139416	0.889122	0.974357	KLF2P4	2	ENSG00000240399	10.9946	-0.0727911	0.464839	-0.156594	0.875565	0.950128		12
ENSG00000083799	2973.03	0.00212864	0.116885	0.0182115	0.98547	0.995294	CYLD	16	ENSG00000254867	8.52336	-0.0894985	0.641153	-0.13959	0.888984	0.974357		11	ENSG00000104327	1106.64	0.0439076	0.280641	0.156455	0.875674	0.950188	CALB1	8
ENSG00000183134	27.769	0.00936409	0.515976	0.0181483	0.985521	0.995294	PTGDR2	11	ENSG00000256188	8.23186	0.0719975	0.5181	0.138965	0.889478	0.974357	TAS2R30	12	ENSG00000214595	954.209	0.0313931	0.20086	0.156294	0.875802	0.950268	EML6	2
ENSG00000137766	389.016	-0.00501134	0.283019	-0.0177068	0.985873	0.995589	UNC13C	15	ENSG00000259948	38.8909	-0.404126	2.90087	-0.139312	0.889204	0.974357		15	ENSG00000214063	893.242	0.0198043	0.127029	0.155904	0.876109	0.950543	TSPAN4	11
ENSG00000184277	3016.43	-0.00194402	0.112296	-0.0173116	0.986188	0.995846	TM2D3	15	ENSG00000272150	12.2849	0.0836983	0.604396	0.138483	0.889859	0.974357	NBPF25P	1	ENSG00000147144	1067.2	0.0183843	0.118025	0.155766	0.876217	0.950603	CCDC120	X
ENSG00000213648	35.42	0.0123872	0.726702	0.0170458	0.9864	0.995999	SULT1A4	16	ENSG00000285749	77.1497	-0.0392373	0.282473	-0.138907	0.889524	0.974357		3	ENSG00000100307	528.848	0.0183974	0.118377	0.155414	0.876495	0.950665	CBX7	22
ENSG00000133835	3553.42	-0.00316035	0.187123	-0.0168891	0.986525	0.996023	HSD17B4	5	ENSG00000075884	19.8606	0.0594822	0.430415	0.138197	0.890084	0.974463	ARHGAP15	2	ENSG00000139675	663.667	0.0211123	0.135675	0.155609	0.876341	0.950665	HNRNPA1L2	13
ENSG00000146054	118.59	0.00545511	0.324578	0.0168067	0.986591	0.996023	TRIM7	5	ENSG00000163870	819.144	0.0205296	0.148849	0.137922	0.890302	0.974641	TPRA1	3	ENSG00000140564	1164.39	-0.0221926	0.142803	-0.155407	0.8765	0.950665	FURIN	15
ENSG00000181450	716.758	0.00358482	0.213517	0.0167894	0.986605	0.996023	ZNF678	1	ENSG00000115233	1771.24	0.019381	0.14081	0.137639	0.890525	0.97466	PSMD14	2	ENSG00000163608	1028.96	0.0161887	0.104113	0.155491	0.876434	0.950665	NEPRO	3
ENSG00000110917	4425.57	0.00288977	0.173322	0.0166728	0.986698	0.996056	MLEC	12	ENSG00000124795	2491.82	0.0154463	0.112176	0.137697	0.89048	0.97466	DEK	6	ENSG00000258790	187.644	0.0320516	0.206313	0.155354	0.876542	0.950665		14
ENSG00000089009	10885.5	-0.00242272	0.149986	-0.016153	0.987112	0.996124	RPL6	12	ENSG00000167642	3411.37	-0.0245688	0.178699	-0.137487	0.890646	0.97466	SPINT2	19	ENSG00000092295	107.954	-0.0250744	0.161772	-0.154998	0.876823	0.950865	TGM1	14
ENSG00000089154	4195.9	-0.00314256	0.195971	-0.0160359	0.987206	0.996124	GCN1	12	ENSG00000177888	2033.96	-0.0139606	0.101454	-0.137605	0.890552	0.97466	ZBTB41	1	ENSG00000143493	1041.07	-0.0185433	0.119765	-0.15483	0.876955	0.950865	INTS7	1
ENSG00000116918	1291.25	-0.0022745	0.140589	-0.0161783	0.987092	0.996124	TSNAX	1	ENSG00000186141	1261.56	0.0160112	0.116425	0.137524	0.890617	0.97466	POLR3C	1	ENSG00000167447	1101.33	-0.0121962	0.0787271	-0.154917	0.876886	0.950865	SMG8	17
ENSG00000118961	984.53	-0.00242246	0.1494	-0.0162146	0.987063	0.996124	LDAH	2	ENSG00000232149	13.0464	-0.0800769	0.582203	-0.137541	0.890603	0.97466	FERP1	X	ENSG00000196998	918.847	-0.0107865	0.0696472	-0.154874	0.876921	0.950865	WDR45	X
ENSG00000146006	1309.83	-0.0029433	0.186817	-0.015755	0.98743	0.996124	LRRTM2	5	ENSG00000185818	4122.51	0.0314703	0.229146	0.137337	0.890764	0.97473	NAT8L	4	ENSG00000198040	3584.68	-0.019503	0.126005	-0.154779	0.876996	0.950865	ZNF84	12
ENSG00000163630	480.716	0.0124814	0.784439	0.0159112	0.987305	0.996124	SYNPR	3	ENSG00000077327	10.1579	0.0629845	0.461655	0.136432	0.89148	0.974834	SPAG6	10	ENSG00000011021	6412.24	-0.0185596	0.120241	-0.154354	0.877331	0.951171	CLCN6	1
ENSG00000164778	316.582	-0.021315	1.33039	-0.0160216	0.987217	0.996124	EN2	7	ENSG00000102738	644.156	-0.0130545	0.0955803	-0.136582	0.891361	0.974834	MRPS31	13	ENSG00000138119	966.016	-0.10578	0.68583	-0.154237	0.877423	0.951212	MYOF	10
ENSG00000176054	77.4353	-0.00643583	0.398137	-0.0161649	0.987103	0.996124	RPL23P2	21	ENSG00000109680	623.994	-0.0261515	0.191874	-0.136295	0.891588	0.974834	TBC1D19	4	ENSG00000166317	40.9445	0.061406	0.398466	0.154106	0.877526	0.951266	SYNPO2L	10
ENSG00000177971	1012.09	0.00306084	0.185887	0.0164662	0.986862	0.996124	IMP3	15	ENSG00000125520	882.15	0.0212892	0.156279	0.136225	0.891643	0.974834	SLC2A4RG	20	ENSG00000057935	2137.7	-0.0145145	0.0942522	-0.153996	0.877613	0.951282	MTA3	2
ENSG00000283149	16.407	-0.0268541	1.69574	-0.0158362	0.987365	0.996124		3	ENSG00000131732	436.273	-0.0230191	0.169047	-0.13617	0.891687	0.974834	ZCCHC9	5	ENSG00000272896	20.3679	-0.0559858	0.363659	-0.153951	0.877648	0.951282		9
ENSG00000291237	6603.41	-0.00191866	0.12163	-0.0157746	0.987414	0.996124	SOD2	6	ENSG00000137880	381.045	0.0241988	0.17658	0.137042	0.890998	0.974834	GCHFR	15	ENSG00000144028	9682.02	-0.00978877	0.0636441	-0.153805	0.877764	0.951291	SNRNP200	2
ENSG00000123146	22.4107	-0.00856438	0.552294	-0.0155069	0.987628	0.996218	ADGRE5	19	ENSG00000138036	576.13	-0.0186978	0.137413	-0.13607	0.891766	0.974834	DYNC2LI1	2	ENSG00000156599	1992.47	-0.0175427	0.114013	-0.153865	0.877716	0.951291	ZDHHC5	11
ENSG00000171853	1808.96	0.00212576	0.13726	0.0154871	0.987644	0.996218	TRAPPC12	2	ENSG00000143771	1175	0.0187057	0.136553	0.136985	0.891042	0.974834	CNIH4	1	ENSG00000095203	1330.44	-0.0221988	0.144786	-0.153321	0.878145	0.951337	EPB41L4B	9
ENSG00000036549	1949.08	-0.0025012	0.173633	-0.0144051	0.988507	0.996384	ZZZ3	1	ENSG00000146250	133.303	-0.0545088	0.400872	-0.135976	0.891841	0.974834	PRSS35	6	ENSG00000135446	1257.34	0.0349031	0.227216	0.153612	0.877916	0.951337	CDK4	12
ENSG00000082068	715.067	0.00291958	0.195748	0.014915	0.9881	0.996384	WDR70	5	ENSG00000150316	1607.84	-0.0132318	0.0970719	-0.136309	0.891577	0.974834	CWC15	11	ENSG00000151320	6133.14	0.0230051	0.150131	0.153233	0.878214	0.951337	AKAP6	14
ENSG00000099622	15332.7	0.00179995	0.125673	0.0143225	0.988573	0.996384	CIRBP	19	ENSG00000160883	19.7135	-0.0661096	0.486134	-0.135991	0.891829	0.974834	HK3	5	ENSG00000156735	1053.73	0.0159504	0.103894	0.153525	0.877984	0.951337	BAG4	8
ENSG00000099949	2787.6	-0.0021839	0.148779	-0.0146789	0.988288	0.996384	LZTR1	22	ENSG00000163605	1874.52	0.0150744	0.109997	0.137044	0.890996	0.974834	PPP4R2	3	ENSG00000188186	725.63	0.0161048	0.105118	0.153206	0.878236	0.951337	LAMTOR4	7
ENSG00000109171	1556.44	0.00322045	0.221383	0.014547	0.988394	0.996384	SLAIN2	4	ENSG00000165632	782.06	0.0179783	0.13164	0.136572	0.891369	0.974834	TAF3	10	ENSG00000242715	122.295	0.0365947	0.238804	0.153241	0.878208	0.951337	CCDC169	13
ENSG00000133606	6348.65	-0.00176707	0.118062	-0.0149672	0.988058	0.996384	MKRN1	7	ENSG00000196352	154.034	-0.0348584	0.255568	-0.136395	0.891509	0.974834	CD55	1	ENSG00000255154	304.421	0.0243632	0.158889	0.153335	0.878134	0.951337	HTD2	3
ENSG00000138231	619.137	0.00223728	0.161104	0.0138872	0.98892	0.996384	DBR1	3	ENSG00000197858	2153.37	0.0206393	0.15098	0.136703	0.891266	0.974834	GPAA1	8	ENSG00000261873	21.1214	-0.0535346	0.348765	-0.153498	0.878006	0.951337	SMIM36	17
ENSG00000142765	34.9654	0.00755759	0.503167	0.01502	0.988016	0.996384	SYTL1	1	ENSG00000198001	195.39	0.0350828	0.257649	0.136165	0.891691	0.974834	IRAK4	12	ENSG00000121236	10.0307	-0.0958872	0.626216	-0.153122	0.878302	0.951351	TRIM6	11
ENSG00000143621	4872.76	0.00172549	0.114092	0.0151236	0.987934	0.996384	ILF2	1	ENSG00000215912	38.5808	-0.0555618	0.40637	-0.136727	0.891247	0.974834	TTC34	1	ENSG00000002746	2746.05	0.0229034	0.151477	0.151201	0.879817	0.951372	HECW1	7
ENSG00000150873	136.368	-0.00371551	0.251984	-0.014745	0.988236	0.996384	C2orf50	2	ENSG00000228446	6.60567	-0.0956017	0.6983	-0.136906	0.891105	0.974834	ANKRD49P1	2	ENSG00000006638	8.65498	-0.0736867	0.484773	-0.152002	0.879185	0.951372	TBXA2R	19
ENSG00000158201	124.051	0.00406574	0.281485	0.0144439	0.988476	0.996384	ABHD3	18	ENSG00000023839	64.0235	-0.03814	0.282003	-0.135247	0.892417	0.97503	ABCC2	10	ENSG00000047621	903.593	0.0161516	0.10654	0.151601	0.879502	0.951372	C12orf4	12
ENSG00000160229	169.788	-0.00406424	0.287722	-0.0141256	0.98873	0.996384	ZNF66	19	ENSG00000107960	598.842	0.0197943	0.146411	0.135197	0.892456	0.97503	STN1	10	ENSG00000063244	6638.4	-0.0168247	0.111429	-0.15099	0.879984	0.951372	U2AF2	19
ENSG00000163041	11490.5	-0.00217991	0.157484	-0.0138421	0.988956	0.996384	H3-3A	1	ENSG00000114279	1082.8	-0.0316329	0.233914	-0.135233	0.892428	0.97503	FGF12	3	ENSG00000074266	506.346	-0.0115674	0.076409	-0.151388	0.87967	0.951372	EED	11
ENSG00000164933	426.515	0.00223847	0.153543	0.0145788	0.988368	0.996384	SLC25A32	8	ENSG00000131788	1613.83	0.0184413	0.136104	0.135494	0.892221	0.97503	PIAS3	1	ENSG00000101871	1531.02	-0.0465746	0.307649	-0.151389	0.879669	0.951372	MID1	X
ENSG00000183747	71.3481	0.00561386	0.399232	0.0140617	0.988781	0.996384	ACSM2A	16	ENSG00000156471	4146.78	0.0184262	0.135843	0.135643	0.892103	0.97503	PTDSS1	8	ENSG00000101945	297.725	-0.0163902	0.107582	-0.15235	0.878911	0.951372	SUV39H1	X
ENSG00000197977	440.076	0.0040892	0.293739	0.0139212	0.988893	0.996384	ELOVL2	6	ENSG00000160062	1122.12	-0.0273879	0.202412	-0.135307	0.892369	0.97503	ZBTB8A	1	ENSG00000107862	4634.25	-0.0138669	0.0909822	-0.152413	0.878861	0.951372	GBF1	10
ENSG00000198223	23.6062	-0.010624	0.732675	-0.0145003	0.988431	0.996384	CSF2RA	X	ENSG00000170185	947.225	-0.0120577	0.0891755	-0.135213	0.892444	0.97503	USP38	4	ENSG00000113732	715.849	-0.0501055	0.3316	-0.151102	0.879895	0.951372	ATP6V0E1	5
ENSG00000213762	1338.95	-0.00281484	0.20171	-0.0139549	0.988866	0.996384	ZNF134	19	ENSG00000171695	32.7981	-0.0509437	0.376155	-0.135433	0.89227	0.97503	LKAAEAR1	20	ENSG00000114648	2554.21	0.0209272	0.137451	0.152252	0.878989	0.951372	KLHL18	3
ENSG00000261794	41.1678	-0.00628988	0.449689	-0.0139872	0.98884	0.996384	GOLGA8H	15	ENSG00000052841	3576.74	0.0151539	0.112202	0.135059	0.892565	0.975051	TTC17	11	ENSG00000121318	5.33322	0.254775	1.6871	0.151013	0.879965	0.951372	TAS2R10	12
ENSG00000106133	253.442	0.00409365	0.305532	0.0133984	0.98931	0.996619	NSUN5P2	7	ENSG00000157538	1477.76	-0.0165924	0.122875	-0.135035	0.892584	0.975051	VPS26C	21	ENSG00000121579	2546.92	-0.014803	0.0971771	-0.152331	0.878926	0.951372	NAA50	3
ENSG00000137714	536.211	0.00203457	0.151376	0.0134406	0.989276	0.996619	FDX1	11	ENSG00000105287	360.881	-0.0349525	0.259575	-0.134653	0.892887	0.975205	PRKD2	19	ENSG00000131116	5135.56	0.0311428	0.205667	0.151423	0.879642	0.951372	ZNF428	19
ENSG00000140464	939.785	0.00216604	0.166717	0.0129923	0.989634	0.996885	PML	15	ENSG00000248405	52.7215	0.0478881	0.355306	0.13478	0.892786	0.975205	PRR5-ARHGAP8	22	ENSG00000135048	922.239	0.0197714	0.13093	0.151007	0.87997	0.951372	CEMIP2	9
ENSG00000105298	1056.75	-0.00217441	0.174394	-0.0124684	0.990052	0.996914	CACTIN	19	ENSG00000286235	9.52832	0.183028	1.35929	0.13465	0.892889	0.975205		20	ENSG00000147036	276.462	0.0393334	0.259178	0.151762	0.879375	0.951372	LANCL3	X
ENSG00000117318	387.545	-0.0114777	0.923349	-0.0124305	0.990082	0.996914	ID3	1	ENSG00000255073	26.7616	0.256097	1.90356	0.134536	0.892979	0.975244	ZFP91-CNTF	11	ENSG00000147650	1520.6	0.018036	0.118689	0.15196	0.879219	0.951372	LRP12	8
ENSG00000119820	2625.04	-0.00226975	0.182666	-0.0124257	0.990086	0.996914	YIPF4	2	ENSG00000115042	1088.39	-0.015449	0.115015	-0.134322	0.893148	0.975367	FAHD2A	2	ENSG00000148225	305.246	-0.0187654	0.124139	-0.151164	0.879846	0.951372	WDR31	9
ENSG00000125885	332.298	0.00312826	0.243542	0.0128448	0.989752	0.996914	MCM8	20	ENSG00000272162	9.52187	0.0916538	0.682681	0.134256	0.8932	0.975367		6	ENSG00000152977	1115.96	-0.056044	0.368929	-0.15191	0.879258	0.951372	ZIC1	3
ENSG00000166762	327.699	0.00257008	0.205078	0.0125322	0.990001	0.996914	CATSPER2	15	ENSG00000119661	1059.54	-0.0306852	0.228682	-0.134183	0.893258	0.97537	DNAL1	14	ENSG00000154930	170.794	-0.0919939	0.604328	-0.152225	0.879009	0.951372	ACSS1	20
ENSG00000179915	10178.9	0.0020438	0.164389	0.0124327	0.99008	0.996914	NRXN1	2	ENSG00000121690	30.5157	-0.039584	0.295619	-0.133902	0.89348	0.975494	DEPDC7	11	ENSG00000155287	901.568	-0.0174495	0.114946	-0.151805	0.87934	0.951372	SLC25A28	10
ENSG00000183943	1214.55	-0.00218008	0.172145	-0.0126643	0.989896	0.996914	PRKX	X	ENSG00000164588	170.753	0.0936771	0.699251	0.133968	0.893428	0.975494	HCN1	5	ENSG00000165997	2019.66	0.0162556	0.107477	0.151247	0.879781	0.951372	ARL5B	10
ENSG00000236032	18.8794	-0.0073249	0.593918	-0.0123332	0.99016	0.996928	OR5H14	3	ENSG00000152926	680.51	-0.0204998	0.153262	-0.133757	0.893595	0.9755	ZNF117	7	ENSG00000169032	2262.39	-0.0110961	0.0728613	-0.152291	0.878957	0.951372	MAP2K1	15
ENSG00000118058	7143.28	-0.00163951	0.134817	-0.012161	0.990297	0.997005	KMT2A	11	ENSG00000175166	6863.65	0.00968439	0.072401	0.13376	0.893592	0.9755	PSMD2	3	ENSG00000170903	2382.82	0.0180405	0.119068	0.151514	0.879571	0.951372	MSANTD4	11
ENSG00000109016	491.832	-0.00240337	0.198887	-0.0120841	0.990358	0.997006	DHRS7B	17	ENSG00000125037	1256.31	-0.00968295	0.0724587	-0.133634	0.893692	0.975547	EMC3	3	ENSG00000177946	443.198	-0.0178958	0.118525	-0.150987	0.879986	0.951372	CENPBD1P	16
ENSG00000111707	2801.72	0.00124309	0.103868	0.011968	0.990451	0.997038	SUDS3	12	ENSG00000115474	12.9792	0.116549	0.873331	0.133453	0.893835	0.975583	KCNJ13	2	ENSG00000180155	1167.51	0.0453724	0.297382	0.152573	0.878735	0.951372	LYNX1	8
ENSG00000102024	601.94	-0.00491562	0.417331	-0.0117787	0.990602	0.997084	PLS3	X	ENSG00000151461	1609.64	-0.0128009	0.0959022	-0.133478	0.893815	0.975583	UPF2	10	ENSG00000184557	656.496	0.0511486	0.337491	0.151556	0.879537	0.951372	SOCS3	17
ENSG00000123297	846.159	-0.00186125	0.164671	-0.0113029	0.990982	0.997084	TSFM	12	ENSG00000196455	693.845	0.0264388	0.198497	0.133195	0.894039	0.975747	PIK3R4	3	ENSG00000203326	193.581	0.0308124	0.204002	0.15104	0.879944	0.951372	ZNF525	19
ENSG00000139163	4379.24	0.00192319	0.168403	0.0114202	0.990888	0.997084	ETNK1	12	ENSG00000175344	824.235	0.0331582	0.249403	0.13295	0.894233	0.975749	CHRNA7	15	ENSG00000203414	9.15025	-0.0892129	0.586446	-0.152125	0.879089	0.951372	BTBD7P1	10
ENSG00000140367	1288.1	0.00201888	0.17632	0.0114501	0.990864	0.997084	UBE2Q2	15	ENSG00000179938	31.7977	0.0415966	0.312676	0.133034	0.894166	0.975749	GOLGA8J	15	ENSG00000222009	121.078	-0.0708019	0.465976	-0.151943	0.879232	0.951372	BTBD19	1
ENSG00000140386	2881	0.00199521	0.170262	0.0117185	0.99065	0.997084	SCAPER	15	ENSG00000196787	9.58737	0.0851997	0.640937	0.13293	0.894249	0.975749	H2AC11	6	ENSG00000227212	29.329	0.0380835	0.250827	0.151832	0.87932	0.951372	PFN1P6	1
ENSG00000143416	40.9963	0.00770536	0.700344	0.0110023	0.991222	0.997084	SELENBP1	1	ENSG00000288602	160.003	-0.0236798	0.178155	-0.132916	0.894259	0.975749	C8orf44-SGK3	8	ENSG00000250327	17.6051	-0.0670398	0.442764	-0.151412	0.879651	0.951372	RPSAP70	4
ENSG00000158109	1652.73	0.00146903	0.132733	0.0110675	0.99117	0.997084	TPRG1L	1	ENSG00000034152	433.825	-0.0206922	0.155886	-0.132739	0.894399	0.975842	MAP2K3	17	ENSG00000130711	40.6683	-0.0479177	0.31753	-0.150908	0.880049	0.951382	PRDM12	9
ENSG00000164916	3656.56	0.00126417	0.113176	0.0111699	0.991088	0.997084	FOXK1	7	ENSG00000123575	3159.55	0.015546	0.11726	0.132578	0.894527	0.975859	FAM199X	X	ENSG00000181381	84.0715	-0.0363136	0.240958	-0.150705	0.880209	0.951497	DDX60L	4
ENSG00000167461	955.199	0.0025675	0.229183	0.0112028	0.991062	0.997084	RAB8A	19	ENSG00000173456	1156.12	0.014242	0.107419	0.132584	0.894522	0.975859	RNF26	11	ENSG00000003249	2762.17	-0.0354756	0.236994	-0.14969	0.88101	0.951593	DBNDD1	16
ENSG00000169495	24.3375	-0.00588894	0.528258	-0.0111478	0.991106	0.997084	HTRA4	8	ENSG00000187268	16.4238	0.0734034	0.553934	0.132513	0.894579	0.975859	FAM9C	X	ENSG00000069431	124.5	-0.0475782	0.317798	-0.149712	0.880992	0.951593	ABCC9	12
ENSG00000244480	51.1512	-0.0054124	0.464095	-0.0116623	0.990695	0.997084		7	ENSG00000170074	132.137	-0.0594233	0.448745	-0.132421	0.894651	0.975879	FAM153A	5	ENSG00000072952	182.603	0.0480621	0.320357	0.150027	0.880744	0.951593	IRAG1	11
ENSG00000289281	15.2462	-0.00844693	0.740897	-0.011401	0.990904	0.997084		16	ENSG00000160113	1863.46	0.0214021	0.161929	0.13217	0.89485	0.976036	NR2F6	19	ENSG00000103942	1741.32	0.0189828	0.126129	0.150503	0.880368	0.951593	HOMER2	15
ENSG00000158186	3670.04	-0.00140214	0.128935	-0.0108748	0.991323	0.997101	MRAS	3	ENSG00000033800	2548.93	0.0296497	0.227891	0.130104	0.896484	0.976093	PIAS1	15	ENSG00000129514	24.0991	-0.0956218	0.635856	-0.150383	0.880463	0.951593	FOXA1	14
ENSG00000259024	372.226	0.00202115	0.186635	0.0108294	0.99136	0.997101	TVP23C-CDRT4	17	ENSG00000106245	1871.67	-0.01455	0.11089	-0.131211	0.895609	0.976093	BUD31	7	ENSG00000133872	20157.5	0.0132364	0.0884953	0.149572	0.881102	0.951593	SARAF	8
ENSG00000083535	424.315	0.00235257	0.225787	0.0104194	0.991687	0.997248	PIBF1	13	ENSG00000112164	33.4366	0.106651	0.812294	0.131296	0.895541	0.976093	GLP1R	6	ENSG00000140527	23.9828	-0.0525486	0.350178	-0.150063	0.880715	0.951593	WDR93	15
ENSG00000138079	44.6098	0.00451449	0.430692	0.0104819	0.991637	0.997248	SLC3A1	2	ENSG00000113734	192.665	-0.0242877	0.186314	-0.130359	0.896282	0.976093	BNIP1	5	ENSG00000177984	31.7974	-0.0345018	0.230264	-0.149836	0.880894	0.951593	LCN15	9
ENSG00000277734	37.5134	0.00565452	0.537116	0.0105275	0.9916	0.997248	TRAC	14	ENSG00000120733	3537.39	0.0339504	0.258813	0.131178	0.895635	0.976093	KDM3B	5	ENSG00000186047	125.733	0.0363793	0.242959	0.149734	0.880974	0.951593	DLEU7	13
ENSG00000148153	1353.75	0.00174953	0.170388	0.0102679	0.991808	0.997248	INIP	9	ENSG00000122912	629.201	0.0177638	0.135976	0.130639	0.896061	0.976093	SLC25A16	10	ENSG00000187398	991.546	-0.0264804	0.176741	-0.149826	0.880902	0.951593	LUZP2	11
ENSG00000165506	691.592	0.00189478	0.183222	0.0103415	0.991749	0.997248	DNAAF2	14	ENSG00000123130	464.136	0.0260053	0.1974	0.131739	0.895191	0.976093	ACOT9	X	ENSG00000196177	1137.49	0.0123959	0.0828688	0.149585	0.881092	0.951593	ACADSB	10
ENSG00000273604	48.3863	-0.00493866	0.496744	-0.00994207	0.992068	0.997448	EPOP	17	ENSG00000135317	1901.17	-0.00796097	0.0604421	-0.131712	0.895212	0.976093	SNX14	6	ENSG00000214753	7356.8	0.0123443	0.0823074	0.149977	0.880782	0.951593	HNRNPUL2	11
ENSG00000025423	38.4692	0.00450113	0.467088	0.00963658	0.992311	0.997621	HSD17B6	12	ENSG00000141434	25.9551	-0.0502198	0.382161	-0.13141	0.895451	0.976093	MEP1B	18	ENSG00000237236	6.05526	0.108031	0.72108	0.149818	0.880908	0.951593		7
ENSG00000173175	3489.73	0.00141137	0.147393	0.00957554	0.99236	0.997621	ADCY5	3	ENSG00000141738	9.19344	0.0855675	0.655409	0.130556	0.896127	0.976093	GRB7	17	ENSG00000244165	292.974	0.0241497	0.161273	0.149745	0.880966	0.951593	P2RY11	19
ENSG00000186234	22.8894	0.00561575	0.630084	0.0089127	0.992889	0.998092	FAM86MP	4	ENSG00000143382	108.582	0.0416498	0.3182	0.130892	0.895861	0.976093	ADAMTSL4	1	ENSG00000251537	10.5087	-0.075372	0.503051	-0.14983	0.880899	0.951593		17
ENSG00000197070	961.268	0.00108642	0.128317	0.00846669	0.993245	0.998388	ARRDC1	9	ENSG00000153574	615.45	0.016376	0.125703	0.130275	0.896349	0.976093	RPIA	2	ENSG00000173171	954.98	0.0184329	0.1233	0.149496	0.881163	0.9516	MTX1	1
ENSG00000126005	929.477	-0.00158616	0.191358	-0.00828899	0.993386	0.998409	MMP24OS	20	ENSG00000155265	2552.99	0.0220577	0.168103	0.131215	0.895605	0.976093	GOLGA7B	10	ENSG00000183831	191.202	-0.029814	0.199543	-0.149411	0.881229	0.951614	ANKRD45	1
ENSG00000198513	3354.03	-0.00119601	0.143871	-0.00831307	0.993367	0.998409	ATL1	14	ENSG00000155868	542.866	0.0184046	0.140588	0.130912	0.895845	0.976093	MED7	5	ENSG00000203791	505.542	-0.0110847	0.0742316	-0.149326	0.881297	0.951629	EEF1AKMT2	10
ENSG00000072864	61.6335	0.00535124	0.749747	0.00713739	0.994305	0.998419	NDE1	16	ENSG00000159527	15.7041	0.0644087	0.490774	0.131239	0.895586	0.976093	PGLYRP3	1	ENSG00000113811	1065.42	-0.0272574	0.182951	-0.148987	0.881564	0.951733	SELENOK	3
ENSG00000084453	54.1757	0.00373434	0.539214	0.00692553	0.994474	0.998419	SLCO1A2	12	ENSG00000159921	1934.09	0.0119137	0.0910181	0.130893	0.89586	0.976093	GNE	9	ENSG00000135482	568.34	0.0198288	0.133199	0.148865	0.88166	0.951733	ZC3H10	12
ENSG00000089091	653.985	0.00108707	0.147093	0.00739038	0.994103	0.998419	DZANK1	20	ENSG00000161980	303.721	-0.0205831	0.15711	-0.131011	0.895767	0.976093	POLR3K	16	ENSG00000176714	196.834	0.0194244	0.130411	0.148948	0.881595	0.951733	CCDC121	2
ENSG00000089505	137.929	0.00206233	0.290848	0.00709076	0.994342	0.998419	CMTM1	16	ENSG00000166326	6590.09	0.021921	0.168412	0.130163	0.896438	0.976093	TRIM44	11	ENSG00000197849	16.1752	-0.0507178	0.340478	-0.148961	0.881585	0.951733	OR8G1	11
ENSG00000100592	7327.22	0.00108517	0.160421	0.00676452	0.994603	0.998419	DAAM1	14	ENSG00000167985	636.221	0.0137838	0.105609	0.130517	0.896157	0.976093	SDHAF2	11	ENSG00000270402	13.5501	0.0617485	0.414802	0.148863	0.881662	0.951733		19
ENSG00000106400	1322.18	-0.000940894	0.144171	-0.00652625	0.994793	0.998419	ZNHIT1	7	ENSG00000178381	762.145	-0.0229771	0.176182	-0.130416	0.896237	0.976093	ZFAND2A	7	ENSG00000077463	1053.7	-0.0252784	0.170019	-0.14868	0.881806	0.951773	SIRT6	19
ENSG00000110092	1192.82	-0.00630223	0.817836	-0.00770598	0.993852	0.998419	CCND1	11	ENSG00000179409	929.262	-0.0192769	0.146671	-0.131429	0.895436	0.976093	GEMIN4	17	ENSG00000235071	53.0011	0.0307581	0.206849	0.148698	0.881792	0.951773		X
ENSG00000121691	815.717	-0.000906886	0.130823	-0.00693218	0.994469	0.998419	CAT	11	ENSG00000180815	45.3051	0.0380432	0.289906	0.131226	0.895596	0.976093	MAP3K15	X	ENSG00000114554	14955	-0.0216976	0.146331	-0.148278	0.882124	0.952	PLXNA1	3
ENSG00000128683	4660.25	-0.00267729	0.383044	-0.00698952	0.994423	0.998419	GAD1	2	ENSG00000181481	38.1718	0.0718361	0.551779	0.13019	0.896416	0.976093	RNF135	17	ENSG00000197191	46.7712	-0.0361292	0.24359	-0.14832	0.88209	0.952	CYSRT1	9
ENSG00000131408	736.656	0.00156036	0.235606	0.00662273	0.994716	0.998419	NR1H2	19	ENSG00000183336	177.146	0.0236291	0.180659	0.130794	0.895938	0.976093	BOLA2	16	ENSG00000114423	1282.57	0.0213649	0.144382	0.147975	0.882362	0.952015	CBLB	3
ENSG00000133193	777.711	0.000827175	0.126886	0.00651906	0.994799	0.998419	VCF1	17	ENSG00000188026	1145.03	0.0159484	0.122252	0.130455	0.896207	0.976093	RILPL1	12	ENSG00000130584	1978.32	0.0303304	0.204941	0.147996	0.882346	0.952015	ZBTB46	20
ENSG00000146540	1755.95	-0.000793306	0.11402	-0.00695758	0.994449	0.998419	C7orf50	7	ENSG00000188626	17.9043	-0.0471623	0.360898	-0.13068	0.896028	0.976093	GOLGA8M	15	ENSG00000168811	13.6965	-0.0717496	0.485057	-0.14792	0.882406	0.952015	IL12A	3
ENSG00000148082	8085.84	0.00115883	0.161346	0.00718223	0.994269	0.998419	SHC3	9	ENSG00000203880	2432.13	-0.0117458	0.0901327	-0.130317	0.896315	0.976093	PCMTD2	20	ENSG00000182154	641.452	0.0317957	0.214693	0.148099	0.882265	0.952015	MRPL41	9
ENSG00000154174	4804.65	0.00136274	0.17436	0.00781566	0.993764	0.998419	TOMM70	3	ENSG00000205078	95.5814	-0.0502485	0.384471	-0.130695	0.896017	0.976093	SYCE1L	16	ENSG00000241057	110.041	0.0228787	0.154528	0.148055	0.882299	0.952015	RASA4EP	7
ENSG00000163362	63.137	0.00369554	0.492481	0.00750392	0.994013	0.998419	INAVA	1	ENSG00000233170	9.59392	0.0759837	0.575959	0.131926	0.895043	0.976093		8	ENSG00000220205	9861.65	-0.0262302	0.177756	-0.147563	0.882688	0.952202	VAMP2	17
ENSG00000164050	4945.34	0.00114554	0.169596	0.00675453	0.994611	0.998419	PLXNB1	3	ENSG00000196502	66.9323	-0.0418562	0.321995	-0.12999	0.896574	0.976131	SULT1A1	16	ENSG00000243289	122.958	0.0207597	0.140632	0.147618	0.882644	0.952202	AGAP13P	10
ENSG00000168092	5559.34	-0.000879922	0.136272	-0.00645708	0.994848	0.998419	PAFAH1B2	11	ENSG00000254737	7.52257	-0.0894542	0.68866	-0.129896	0.896649	0.976153	OR10G4	11	ENSG00000033100	1669.88	-0.0180438	0.122645	-0.147122	0.883036	0.952322	CHPF2	7
ENSG00000178665	988.808	-0.00106925	0.149806	-0.00713755	0.994305	0.998419	ZNF713	7	ENSG00000150782	8.90924	0.0870743	0.670768	0.129813	0.896714	0.976165	IL18	11	ENSG00000106268	152.544	-0.0287881	0.195466	-0.14728	0.882911	0.952322	NUDT1	7
ENSG00000184979	39.5633	-0.00398363	0.486908	-0.00818149	0.993472	0.998419	USP18	22	ENSG00000156218	88.9109	-0.0221552	0.170864	-0.129665	0.896831	0.976233	ADAMTSL3	15	ENSG00000113555	122.765	-0.0316768	0.215667	-0.146878	0.883228	0.952322	PCDH12	5
ENSG00000198841	227.837	-0.00125816	0.182478	-0.00689488	0.994499	0.998419	KTI12	1	ENSG00000084774	2247.2	-0.0210541	0.162516	-0.129551	0.896922	0.976272	CAD	2	ENSG00000120158	191.263	-0.0197949	0.134481	-0.147195	0.882978	0.952322	RCL1	9
ENSG00000198898	2610.71	-0.000764796	0.110786	-0.00690338	0.994492	0.998419	CAPZA2	7	ENSG00000155463	2568.39	0.0169115	0.130661	0.12943	0.897018	0.976317	OXA1L	14	ENSG00000121039	226.839	-0.0522148	0.355423	-0.146909	0.883204	0.952322	RDH10	8
ENSG00000213782	1196.42	0.000924172	0.131203	0.00704385	0.99438	0.998419	DDX47	12	ENSG00000014641	3796.34	-0.010908	0.0853533	-0.127799	0.898308	0.97632	MDH1	2	ENSG00000136869	245.094	-0.118282	0.804522	-0.147021	0.883116	0.952322	TLR4	9
ENSG00000254858	345.589	0.00171354	0.218125	0.00785578	0.993732	0.998419	MPV17L2	19	ENSG00000042429	1728.79	0.0128728	0.10042	0.128189	0.897999	0.97632	MED17	11	ENSG00000140678	18.7525	0.0491411	0.334515	0.146902	0.883209	0.952322	ITGAX	16
ENSG00000284770	751.284	-0.000995449	0.153491	-0.00648537	0.994825	0.998419	TBCE	1	ENSG00000058729	579.356	-0.0246506	0.191737	-0.128565	0.897702	0.97632	RIOK2	5	ENSG00000206262	33.8601	-0.0434705	0.295107	-0.147304	0.882892	0.952322	FOXL2NB	3
ENSG00000177666	888.953	-0.00140806	0.230327	-0.00611329	0.995122	0.998633	PNPLA2	11	ENSG00000064199	245.487	-0.0223158	0.175835	-0.126913	0.899009	0.97632	SPA17	11	ENSG00000151468	283.882	-0.026107	0.177917	-0.146737	0.88334	0.952384	CCDC3	10
ENSG00000152404	359.813	-0.00116437	0.200359	-0.0058114	0.995363	0.998653	CWF19L2	11	ENSG00000071859	2218.71	0.0176056	0.136448	0.129028	0.897335	0.97632	FAM50A	X	ENSG00000283041	43.2134	-0.0492397	0.335738	-0.146661	0.8834	0.952391		7
ENSG00000158055	13.998	0.00477194	0.80961	0.00589413	0.995297	0.998653	GRHL3	1	ENSG00000075142	1561.19	0.0128871	0.10212	0.126196	0.899577	0.97632	SRI	7	ENSG00000160957	942.897	0.0227769	0.155449	0.146524	0.883508	0.952392	RECQL4	8
ENSG00000222014	165.197	-0.00141132	0.241218	-0.00585081	0.995332	0.998653	RAB6C	2	ENSG00000088682	1271.02	0.0101464	0.0798141	0.127125	0.898841	0.97632	COQ9	16	ENSG00000176148	645.199	0.0193561	0.132049	0.146583	0.883461	0.952392	TCP11L1	11
ENSG00000253910	92.8954	-0.00208495	0.360445	-0.00578438	0.995385	0.998653	PCDHGB2	5	ENSG00000108578	1019.61	0.0233077	0.183849	0.126777	0.899117	0.97632	BLMH	17	ENSG00000253558	19.6749	-0.0456452	0.311734	-0.146424	0.883587	0.952419		5
ENSG00000010322	10113.6	0.000490101	0.0980659	0.00499767	0.996012	0.998797	NISCH	3	ENSG00000110375	26.0288	-0.056797	0.44436	-0.127818	0.898293	0.97632	UPK2	11	ENSG00000132356	1236.8	-0.00943153	0.0645056	-0.146213	0.883754	0.952447	PRKAA1	5
ENSG00000049768	20.0541	-0.00318663	0.576915	-0.00552357	0.995593	0.998797	FOXP3	X	ENSG00000120992	1081.95	-0.0134791	0.104662	-0.128787	0.897527	0.97632	LYPLA1	8	ENSG00000147180	4631.53	-0.0241053	0.164824	-0.146248	0.883726	0.952447	ZNF711	X
ENSG00000111845	326.278	0.00113095	0.222474	0.00508352	0.995944	0.998797	PAK1IP1	6	ENSG00000124466	35.5826	0.0487504	0.386084	0.126269	0.899519	0.97632	LYPD3	19	ENSG00000175048	1138.2	0.0189165	0.1294	0.146186	0.883775	0.952447	ZDHHC14	6
ENSG00000112137	3776.56	-0.000732315	0.146199	-0.00500904	0.996003	0.998797	PHACTR1	6	ENSG00000125249	3440.24	-0.0218296	0.169883	-0.128498	0.897755	0.97632	RAP2A	13	ENSG00000140009	76.6904	-0.0353306	0.242364	-0.145775	0.884099	0.952566	ESR2	14
ENSG00000118503	73.6099	0.00243536	0.455602	0.00534537	0.995735	0.998797	TNFAIP3	6	ENSG00000128463	1938.73	0.0124267	0.0978545	0.126992	0.898947	0.97632	EMC4	15	ENSG00000144063	10.3032	0.0755304	0.517622	0.145918	0.883986	0.952566	MALL	2
ENSG00000135838	98.8022	-0.00172443	0.338974	-0.00508719	0.995941	0.998797	NPL	1	ENSG00000132128	2668.53	-0.0125616	0.0994942	-0.126255	0.89953	0.97632	LRRC41	1	ENSG00000170873	7733.73	-0.0167185	0.114639	-0.145836	0.884051	0.952566	MTSS1	8
ENSG00000140873	80.3625	-0.0026452	0.507639	-0.0052108	0.995842	0.998797	ADAMTS18	16	ENSG00000136059	23.5051	0.0685512	0.535224	0.128079	0.898086	0.97632	VILL	3	ENSG00000187164	3778.6	-0.0224446	0.153957	-0.145785	0.884091	0.952566	SHTN1	10
ENSG00000141026	901.706	0.000649201	0.127092	0.00510813	0.995924	0.998797	MED9	17	ENSG00000139974	289.14	-0.0155666	0.123007	-0.12655	0.899296	0.97632	SLC38A6	14	ENSG00000155792	459.499	-0.0565058	0.388649	-0.14539	0.884403	0.952835	DEPTOR	8
ENSG00000160401	91.0664	0.00207786	0.424271	0.00489747	0.996092	0.998814	CFAP157	9	ENSG00000143498	442.74	0.0157352	0.122589	0.128357	0.897866	0.97632	TAF1A	1	ENSG00000130751	107.008	-0.0277543	0.191042	-0.145279	0.884491	0.952844	NPAS1	19
ENSG00000176248	1627.73	-0.000685035	0.141986	-0.00482468	0.99615	0.998814	ANAPC2	9	ENSG00000147124	497.757	0.0257002	0.199976	0.128516	0.89774	0.97632	ZNF41	X	ENSG00000177469	369.801	0.0940075	0.647241	0.145243	0.884519	0.952844	CAVIN1	17
ENSG00000086015	8191.02	0.000543553	0.117131	0.00464057	0.996297	0.998901	MAST2	1	ENSG00000152670	13.0224	-0.0636994	0.496235	-0.128366	0.89786	0.97632	DDX4	5	ENSG00000002919	606.112	0.0236076	0.162892	0.144927	0.884768	0.952845	SNX11	17
ENSG00000153574	520.159	0.000762556	0.17029	0.00447798	0.996427	0.99897	RPIA	2	ENSG00000158859	89.5685	0.0427705	0.337624	0.126681	0.899193	0.97632	ADAMTS4	1	ENSG00000014257	10.2666	0.0588776	0.406386	0.144881	0.884805	0.952845	ACP3	3
ENSG00000129055	2182.6	0.000650582	0.152606	0.00426316	0.996598	0.999081	ANAPC13	3	ENSG00000161010	1105	0.0119658	0.0932106	0.128374	0.897853	0.97632	MRNIP	5	ENSG00000073150	820.329	0.0248875	0.172024	0.144675	0.884968	0.952845	PANX2	22
ENSG00000071054	16019.9	0.000562439	0.144665	0.00388788	0.996898	0.999106	MAP4K4	2	ENSG00000165688	1622.33	0.018462	0.146251	0.126234	0.899546	0.97632	PMPCA	9	ENSG00000123146	29.3068	0.0488592	0.33703	0.14497	0.884735	0.952845	ADGRE5	19
ENSG00000089050	928.732	-0.000785168	0.204795	-0.00383391	0.996941	0.999106	RBBP9	20	ENSG00000166337	1358.32	-0.0253993	0.199011	-0.127628	0.898444	0.97632	TAF10	11	ENSG00000125731	61.5643	-0.0270654	0.18726	-0.144534	0.885079	0.952845	SH2D3A	19
ENSG00000141452	866.398	0.000561731	0.143111	0.00392515	0.996868	0.999106	RMC1	18	ENSG00000167468	3732.74	-0.0241119	0.190224	-0.126756	0.899134	0.97632	GPX4	19	ENSG00000129990	4610.06	-0.0290543	0.201272	-0.144353	0.885222	0.952845	SYT5	19
ENSG00000169902	1208.91	0.000410304	0.108641	0.00377671	0.996987	0.999106	TPST1	7	ENSG00000171311	498.767	-0.0158683	0.125113	-0.126832	0.899073	0.97632	EXOSC1	10	ENSG00000130962	456.782	0.036828	0.254779	0.144549	0.885067	0.952845	PRRG1	X
ENSG00000170525	2807.6	-0.000566368	0.138275	-0.00409597	0.996732	0.999106	PFKFB3	10	ENSG00000172476	194.887	0.0221724	0.173214	0.128006	0.898144	0.97632	RAB40A	X	ENSG00000142655	962.464	0.0174489	0.121024	0.144177	0.885361	0.952845	PEX14	1
ENSG00000198700	6038.03	-0.000644886	0.168443	-0.00382851	0.996945	0.999106	IPO9	1	ENSG00000175387	4503.62	0.0153498	0.11921	0.128763	0.897545	0.97632	SMAD2	18	ENSG00000146192	11.1324	-0.0674659	0.467512	-0.144309	0.885257	0.952845	FGD2	6
ENSG00000070413	5451.77	0.000444516	0.135144	0.00328921	0.997376	0.999225	DGCR2	22	ENSG00000178127	857.277	-0.022654	0.17535	-0.129193	0.897205	0.97632	NDUFV2	18	ENSG00000162951	1399.84	0.0387162	0.268577	0.144153	0.88538	0.952845	LRRTM1	2
ENSG00000105329	128.455	0.00143738	0.435634	0.00329952	0.997367	0.999225	TGFB1	19	ENSG00000185519	221.629	0.036309	0.284471	0.127637	0.898436	0.97632	FAM131C	1	ENSG00000164751	641.271	0.0263206	0.18254	0.144191	0.88535	0.952845	PEX2	8
ENSG00000125945	1204.96	0.000555715	0.171095	0.003248	0.997408	0.999225	ZNF436	1	ENSG00000187243	4512.32	-0.0373089	0.290807	-0.128294	0.897916	0.97632	MAGED4B	X	ENSG00000168763	1338.11	0.0173378	0.119643	0.144912	0.88478	0.952845	CNNM3	2
ENSG00000163568	101	0.00102507	0.314813	0.00325611	0.997402	0.999225	AIM2	1	ENSG00000189409	40.0538	0.0384012	0.304323	0.126186	0.899585	0.97632	MMP23B	1	ENSG00000170852	1726.86	-0.0157768	0.108699	-0.145143	0.884598	0.952845	KBTBD2	7
ENSG00000259522	71.0268	0.00108357	0.314983	0.00344008	0.997255	0.999225		14	ENSG00000196757	218.502	0.0205743	0.161577	0.127334	0.898676	0.97632	ZNF700	19	ENSG00000171634	6435.11	-0.00928181	0.0643192	-0.144309	0.885257	0.952845	BPTF	17
ENSG00000163625	6160.29	0.000358235	0.120762	0.00296645	0.997633	0.99939	WDFY3	4	ENSG00000197959	4184.68	-0.0205005	0.162211	-0.126382	0.899429	0.97632	DNM3	1	ENSG00000206190	25.5001	0.057559	0.398299	0.144512	0.885096	0.952845	ATP10A	15
ENSG00000163016	20.626	-0.00169378	0.621986	-0.00272318	0.997827	0.999524	ALMS1P1	2	ENSG00000204713	149.981	-0.0311786	0.243609	-0.127986	0.89816	0.97632	TRIM27	6	ENSG00000230626	8.76743	0.0583239	0.404056	0.144346	0.885227	0.952845		7
ENSG00000196369	1762.44	0.00041761	0.162084	0.00257651	0.997944	0.99958	SRGAP2B	1	ENSG00000218582	34.1755	-0.037734	0.296202	-0.127393	0.898629	0.97632	GAPDHP63	6	ENSG00000131459	459.272	-0.043393	0.302115	-0.143631	0.885792	0.953173	GFPT2	5
ENSG00000234062	23.8195	-0.00165354	0.724482	-0.00228238	0.998179	0.999754	TM9SF5P	X	ENSG00000238109	6.95599	-0.0940352	0.739874	-0.127096	0.898864	0.97632	RNF14P3	7	ENSG00000213471	19.0543	0.055682	0.387588	0.143663	0.885767	0.953173	TTLL13	15
ENSG00000270977	48.3483	-0.000934413	0.435163	-0.00214727	0.998287	0.999802		17	ENSG00000240204	202.461	-0.0333986	0.26112	-0.127905	0.898224	0.97632	SMKR1	7	ENSG00000125968	77.6804	-0.0821628	0.572602	-0.14349	0.885903	0.953177	ID1	20
ENSG00000089775	881.377	-0.000372425	0.181207	-0.00205524	0.99836	0.999815	ZBTB25	14	ENSG00000241553	3048.63	-0.020406	0.160651	-0.127021	0.898924	0.97632	ARPC4	3	ENSG00000170500	10766.5	-0.0146689	0.102193	-0.143541	0.885863	0.953177	LONRF2	2
ENSG00000107960	618.483	0.000400246	0.202713	0.00197444	0.998425	0.999818	STN1	10	ENSG00000260596	38.4412	0.0355469	0.281513	0.126271	0.899518	0.97632	DUX4	4	ENSG00000164506	2077.8	0.0168677	0.117711	0.143297	0.886055	0.953252	STXBP5	6
ENSG00000165934	1425.84	-0.0003758	0.199862	-0.0018803	0.9985	0.999833	CPSF2	14	ENSG00000261115	8605.44	0.0181284	0.14099	0.12858	0.89769	0.97632	TMEM178B	7	ENSG00000165030	1588.33	-0.016627	0.116058	-0.143265	0.886081	0.953252	NFIL3	9
ENSG00000047315	5643.49	9.39921e-05	0.133334	0.000704937	0.999438	0.99994	POLR2B	4	ENSG00000262165	7.03628	0.080006	0.626748	0.127653	0.898424	0.97632	C17orf114	17	ENSG00000150403	2002.02	0.0142674	0.0997728	0.142999	0.886291	0.953362	TMCO3	13
ENSG00000083223	1048.67	9.49797e-05	0.224267	0.000423512	0.999662	0.99994	TUT7	9	ENSG00000267253	11.0893	-0.0634136	0.493028	-0.128621	0.897658	0.97632	WHSC1L2P	17	ENSG00000197982	988.342	0.0390075	0.272753	0.143014	0.886279	0.953362	C1orf122	1
ENSG00000088035	484.338	0.000128855	0.186191	0.000692056	0.999448	0.99994	ALG6	1	ENSG00000269343	267.765	0.0226932	0.1787	0.126991	0.898948	0.97632	ZNF587B	19	ENSG00000035141	1063.81	-0.0131918	0.0923312	-0.142875	0.886389	0.95341	FAM136A	2
ENSG00000101049	70.6727	-0.000131617	0.34714	-0.000379147	0.999697	0.99994	SGK2	20	ENSG00000271365	128.905	-0.0348031	0.274285	-0.126886	0.89903	0.97632		Y	ENSG00000110931	2392.4	0.0172553	0.120952	0.142662	0.886557	0.953453	CAMKK2	12
ENSG00000114745	1601.54	0.000167084	0.113379	0.00147368	0.998824	0.99994	GORASP1	3	ENSG00000276087	35.6619	0.0373204	0.290308	0.128554	0.89771	0.97632		2	ENSG00000115211	1242.3	-0.014014	0.0983084	-0.142552	0.886644	0.953453	EIF2B4	2
ENSG00000123416	18556.9	-8.60365e-05	0.14088	-0.000610705	0.999513	0.99994	TUBA1B	12	ENSG00000286098	75.9772	0.0468884	0.367132	0.127715	0.898374	0.97632		19	ENSG00000157734	189.143	-0.0338426	0.23734	-0.142591	0.886613	0.953453	SNX22	15
ENSG00000130827	5269.39	0.000183257	0.164305	0.00111535	0.99911	0.99994	PLXNA3	X	ENSG00000289716	205.324	0.0375631	0.294991	0.127336	0.898674	0.97632	XNDC1N-ZNF705EP-ALG1L9P	11	ENSG00000173950	1675.04	-0.0098337	0.0689023	-0.14272	0.886512	0.953453	XXYLT1	3
ENSG00000139278	381.804	0.000490164	0.303867	0.00161309	0.998713	0.99994	GLIPR1	12	ENSG00000117597	1010.17	-0.0205216	0.16283	-0.126031	0.899707	0.976328	UTP25	1	ENSG00000181524	21.4378	-0.0421893	0.296411	-0.142334	0.886816	0.953581	RPL24P4	6
ENSG00000142920	433.963	0.000331141	0.245151	0.00135076	0.998922	0.99994	AZIN2	1	ENSG00000133961	880.375	-0.0178277	0.141602	-0.1259	0.899811	0.976328	NUMB	14	ENSG00000034533	203.721	0.0289271	0.204273	0.14161	0.887388	0.954037	ASTE1	3
ENSG00000154920	40.549	0.000342757	0.654548	0.000523655	0.999582	0.99994	EME1	17	ENSG00000165675	538.393	0.0357027	0.283524	0.125925	0.899791	0.976328	ENOX2	X	ENSG00000059915	7650.64	-0.0257136	0.181574	-0.141615	0.887384	0.954037	PSD	10
ENSG00000155330	857.53	-0.000153788	0.183507	-0.000838053	0.999331	0.99994	C16orf87	16	ENSG00000172757	21821.1	0.0188823	0.149835	0.126021	0.899715	0.976328	CFL1	11	ENSG00000196092	451.011	0.0638789	0.45115	0.141591	0.887403	0.954037	PAX5	9
ENSG00000164855	27.6784	-0.000821654	0.639761	-0.00128431	0.998975	0.99994	TMEM184A	7	ENSG00000081842	666.88	-0.108799	0.865185	-0.125752	0.899928	0.976337	PCDHA6	5	ENSG00000111704	20.6878	-0.0441441	0.312459	-0.141279	0.887649	0.954244	NANOG	12
ENSG00000169246	1076.62	-9.34458e-05	0.183079	-0.000510412	0.999593	0.99994	NPIPB3	16	ENSG00000280114	18.963	-0.0460487	0.366004	-0.125815	0.899879	0.976337		1	ENSG00000168234	497.971	-0.0272788	0.194112	-0.140531	0.88824	0.954648	TTC39C	18
ENSG00000170074	81.8724	0.000261208	0.33788	0.000773081	0.999383	0.99994	FAM153A	5	ENSG00000107929	2691.57	-0.012153	0.0968157	-0.125527	0.900106	0.97645	LARP4B	10	ENSG00000179388	43.9197	0.0657338	0.467627	0.140569	0.888211	0.954648	EGR3	8
ENSG00000223508	68.8503	0.000310608	0.40828	0.000760773	0.999393	0.99994	RPL23AP53	8	ENSG00000174579	1731.61	0.0142836	0.11383	0.125482	0.900142	0.97645	MSL2	3	ENSG00000270614	8.48273	-0.0631297	0.449119	-0.140563	0.888215	0.954648		19
ENSG00000226287	35.4195	0.000364182	0.523711	0.000695386	0.999445	0.99994	TMEM191A	22	ENSG00000023909	401.8	-0.019862	0.159667	-0.124396	0.901002	0.976452	GCLM	1	ENSG00000283706	6.0079	-0.12673	0.901789	-0.140531	0.88824	0.954648	PRSS50	3
ENSG00000230391	18.0956	0.00110965	1.03104	0.00107625	0.999141	0.99994	RPSAP23	2	ENSG00000060709	2963.95	0.0241946	0.194537	0.12437	0.901022	0.976452	RIMBP2	12	ENSG00000113083	119.701	-0.0641516	0.456945	-0.140393	0.88835	0.954679	LOX	5
ENSG00000285932	81.1486	0.00032345	0.360901	0.000896228	0.999285	0.99994		10	ENSG00000078967	792.264	-0.0195002	0.156232	-0.124815	0.90067	0.976452	UBE2D4	7	ENSG00000141744	11.6251	-0.0635621	0.453076	-0.14029	0.888431	0.954679	PNMT	17
ENSG00000084674	36.8622	0.000192888	0.697451	0.000276561	0.999779	0.999951	APOB	2	ENSG00000101898	63.801	-0.0421532	0.336317	-0.125338	0.900256	0.976452	MCTS2	20	ENSG00000166233	4671.11	-0.0152917	0.108976	-0.140321	0.888406	0.954679	ARIH1	15
ENSG00000103313	25.9396	7.95297e-05	0.5641	0.000140985	0.999888	0.999951	MEFV	16	ENSG00000110900	833.418	-0.0287651	0.230783	-0.124641	0.900808	0.976452	TSPAN11	12	ENSG00000114767	642.37	0.0223482	0.159492	0.140121	0.888565	0.954765	RRP9	3
ENSG00000136881	99.139	-1.79647e-05	0.294669	-6.09658e-05	0.999951	0.999951	BAAT	9	ENSG00000128891	610.379	0.0154038	0.123167	0.125065	0.900472	0.976452	CCDC32	15	ENSG00000170291	1201.66	-0.0125896	0.0900777	-0.139764	0.888847	0.955011	ELP5	17
ENSG00000214558	19.9658	-4.96607e-05	0.618966	-8.02318e-05	0.999936	0.999951	ZC3H11C	6	ENSG00000131797	355.232	0.0217851	0.175251	0.124308	0.901072	0.976452	CLUHP3	16	ENSG00000104853	5181.93	0.0128155	0.0922353	0.138943	0.889495	0.955592	CLPTM1	19
ENSG00000004799	10.5163	0.496467	0.813157	0.610542	0.541503	NA	PDK4	7	ENSG00000134245	817.797	-0.046998	0.376251	-0.124911	0.900594	0.976452	WNT2B	1	ENSG00000151838	9.39788	0.0613043	0.441223	0.138942	0.889496	0.955592	CCDC175	14
ENSG00000006555	9.72274	-0.86328	0.934684	-0.923606	0.355691	NA	TTC22	1	ENSG00000144452	24.5659	0.0498053	0.400217	0.124446	0.900962	0.976452	ABCA12	2	ENSG00000198203	24.7138	0.041297	0.297725	0.138709	0.88968	0.955688	SULT1C2	2
ENSG00000006611	11.4336	-0.6755	0.773322	-0.873504	0.382388	NA	USH1C	11	ENSG00000150628	40.3616	-0.036728	0.295034	-0.124487	0.90093	0.976452	SPATA4	4	ENSG00000198910	24327.3	-0.0176428	0.127208	-0.138693	0.889693	0.955688	L1CAM	X
ENSG00000007933	10.9108	-0.11249	0.826317	-0.136134	0.891715	NA	FMO3	1	ENSG00000154358	2286.69	-0.0290157	0.232665	-0.12471	0.900753	0.976452	OBSCN	1	ENSG00000007080	1781.59	-0.0263871	0.191325	-0.137918	0.890305	0.955899	CCDC124	19
ENSG00000007952	13.0849	0.794513	0.752011	1.05652	0.290732	NA	NOX1	X	ENSG00000171612	979.358	-0.0151011	0.120423	-0.125401	0.900206	0.976452	SLC25A33	1	ENSG00000107187	132.34	-0.0768455	0.555425	-0.138354	0.88996	0.955899	LHX3	9
ENSG00000009790	12.3375	-1.07337	0.788189	-1.36182	0.173256	NA	TRAF3IP3	1	ENSG00000174276	517.997	0.021136	0.169561	0.124651	0.9008	0.976452	ZNHIT2	11	ENSG00000121570	152.971	-0.065451	0.475339	-0.137693	0.890483	0.955899	DPPA4	3
ENSG00000010932	9.79151	0.113843	1.41838	0.0802624	0.936029	NA	FMO1	1	ENSG00000182379	1434.91	0.0454467	0.364167	0.124796	0.900685	0.976452	NXPH4	12	ENSG00000128578	305.369	0.0211	0.153048	0.137865	0.890347	0.955899	STRIP2	7
ENSG00000018607	10.4187	0.239322	0.769913	0.310843	0.75592	NA	ZNF285CP	2	ENSG00000182518	442.62	0.0124214	0.0998228	0.124435	0.900971	0.976452	VCF2	X	ENSG00000132305	2743.77	0.0103107	0.0748682	0.137719	0.890463	0.955899	IMMT	2
ENSG00000019991	8.69084	1.5876	1.42978	1.11039	0.266832	NA	HGF	7	ENSG00000206432	875.985	-0.0245454	0.196004	-0.125229	0.900342	0.976452	TMEM200C	18	ENSG00000135454	5719.58	-0.0246425	0.178777	-0.137839	0.890368	0.955899	B4GALNT1	12
ENSG00000028137	10.9654	-0.604393	0.777146	-0.777708	0.436741	NA	TNFRSF1B	1	ENSG00000231359	6.38028	0.085379	0.682758	0.12505	0.900484	0.976452	RPL31P34	7	ENSG00000140319	4388.13	0.0154386	0.111902	0.137966	0.890268	0.955899	SRP14	15
ENSG00000036473	11.7642	0.1176	1.06803	0.110109	0.912323	NA	OTC	X	ENSG00000182324	90.8004	0.040539	0.32666	0.124101	0.901235	0.976511	KCNJ14	19	ENSG00000160785	2232.54	0.0112944	0.0819069	0.137893	0.890325	0.955899	SLC25A44	1
ENSG00000052344	11.1773	-0.130346	0.761688	-0.171127	0.864124	NA	PRSS8	16	ENSG00000279170	322.995	0.0183302	0.147702	0.124103	0.901234	0.976511	TSTD3	6	ENSG00000184659	48.7733	0.0397313	0.287592	0.138151	0.890121	0.955899	FOXD4L4	9
ENSG00000052850	12.3269	-0.357926	0.94089	-0.380413	0.703639	NA	ALX4	11	ENSG00000003402	884.653	-0.0298296	0.2412	-0.123671	0.901576	0.976523	CFLAR	2	ENSG00000197258	16.7255	-0.0524591	0.379586	-0.138201	0.890082	0.955899	EIF4BP6	7
ENSG00000057657	12.0409	-0.126621	1.00864	-0.125537	0.900099	NA	PRDM1	6	ENSG00000091128	10.496	-0.0670601	0.541401	-0.123864	0.901423	0.976523	LAMB4	7	ENSG00000227372	2119.97	0.00806273	0.0585222	0.137772	0.89042	0.955899	GFOD3P	1
ENSG00000061492	12.8738	0.416698	0.927607	0.449218	0.653274	NA	WNT8A	5	ENSG00000161298	1428.68	0.0303934	0.245892	0.123605	0.901628	0.976523	ZNF382	19	ENSG00000083099	1747.78	-0.0140359	0.10205	-0.137539	0.890605	0.955972	LYRM2	6
ENSG00000069122	11.857	-0.202424	0.939783	-0.215394	0.82946	NA	ADGRF5	6	ENSG00000163811	1171.83	0.0192342	0.155205	0.123927	0.901373	0.976523	WDR43	2	ENSG00000185379	608.259	0.0165019	0.120057	0.13745	0.890675	0.95599	RAD51D	17
ENSG00000069812	12.6942	-0.584012	0.887938	-0.657717	0.51072	NA	HES2	1	ENSG00000213316	16.6185	-0.0549317	0.444055	-0.123705	0.901549	0.976523	LTC4S	5	ENSG00000182173	460.518	0.0168196	0.122735	0.13704	0.890999	0.95628	TSEN54	17
ENSG00000073756	12.562	0.43901	0.726105	0.60461	0.545438	NA	PTGS2	1	ENSG00000264522	640.368	0.0249179	0.201293	0.12379	0.901482	0.976523	OTUD7B	1	ENSG00000102738	575.505	-0.0116369	0.0850951	-0.136751	0.891227	0.956388	MRPS31	13
ENSG00000078795	11.9841	-0.0289536	0.832314	-0.0347868	0.97225	NA	PKD2L2	5	ENSG00000284654	9.9871	-0.0589303	0.475981	-0.123808	0.901467	0.976523		22	ENSG00000105792	274.896	-0.0227664	0.166666	-0.136599	0.891348	0.956388	CFAP69	7
ENSG00000080910	12.5892	-0.281465	0.775166	-0.363102	0.716529	NA	CFHR2	1	ENSG00000188263	21.9229	0.0401143	0.325328	0.123304	0.901866	0.976721	IL17REL	22	ENSG00000136940	727.33	-0.014439	0.10571	-0.136591	0.891354	0.956388	PDCL	9
ENSG00000086967	10.1836	-0.962137	0.93782	-1.02593	0.304925	NA	MYBPC2	19	ENSG00000132932	3975.02	0.0272569	0.221323	0.123154	0.901985	0.976767	ATP8A2	13	ENSG00000141560	981.811	0.0175589	0.128634	0.136503	0.891424	0.956388	FN3KRP	17
ENSG00000087237	9.48918	0.494217	0.988731	0.49985	0.617181	NA	CETP	16	ENSG00000154319	963.169	0.0301865	0.245193	0.123113	0.902017	0.976767	FAM167A	8	ENSG00000154124	612.728	0.0171044	0.125283	0.136526	0.891405	0.956388	OTULIN	5
ENSG00000088053	10.5963	0.332734	0.794678	0.418703	0.675433	NA	GP6	19	ENSG00000196531	6724.05	-0.0141898	0.115478	-0.122879	0.902203	0.976909	NACA	12	ENSG00000178537	146.288	-0.0324332	0.237533	-0.136542	0.891393	0.956388	SLC25A20	3
ENSG00000088726	10.7332	-1.0798	0.907673	-1.18964	0.234188	NA	TMEM40	3	ENSG00000107295	1156.07	0.0214207	0.174499	0.122755	0.902301	0.976956	SH3GL2	9	ENSG00000105708	360.494	-0.0163789	0.120321	-0.136127	0.891721	0.956649	ZNF14	19
ENSG00000088827	11.6611	0.346195	0.794872	0.435535	0.663174	NA	SIGLEC1	20	ENSG00000087903	256.616	-0.0333792	0.272688	-0.122408	0.902576	0.977017	RFX2	19	ENSG00000067057	5994.12	0.0233106	0.171615	0.135831	0.891955	0.956842	PFKP	10
ENSG00000089356	11.8302	0.743413	0.867167	0.857289	0.391285	NA	FXYD3	19	ENSG00000099995	4977.02	0.0301081	0.245731	0.122525	0.902483	0.977017	SF3A1	22	ENSG00000109917	1824.08	0.0156168	0.11504	0.135751	0.892018	0.956852	ZPR1	11
ENSG00000090382	11.8011	-0.739981	0.7379	-1.00282	0.315948	NA	LYZ	12	ENSG00000168569	217.224	0.0202171	0.165161	0.122408	0.902576	0.977017	TMEM223	11	ENSG00000112787	4056.08	-0.029619	0.218624	-0.135479	0.892233	0.956871	FBRSL1	12
ENSG00000091010	12.1676	1.28362	0.781462	1.64259	0.100468	NA	POU4F3	5	ENSG00000213983	2139.57	0.0248786	0.203203	0.122432	0.902557	0.977017	AP1G2	14	ENSG00000150593	1551.04	-0.0302709	0.223476	-0.135455	0.892252	0.956871	PDCD4	10
ENSG00000091137	9.68006	0.124512	0.897921	0.138667	0.889713	NA	SLC26A4	7	ENSG00000099901	1999.83	0.0128892	0.105471	0.122207	0.902735	0.977029	RANBP1	22	ENSG00000184381	468.638	0.0250517	0.18481	0.135554	0.892174	0.956871	PLA2G6	22
ENSG00000099937	11.2469	0.0222959	1.23184	0.0180997	0.985559	NA	SERPIND1	22	ENSG00000159640	152.859	0.0309052	0.252845	0.12223	0.902717	0.977029	ACE	17	ENSG00000205116	52.3088	0.048918	0.360838	0.135568	0.892163	0.956871	TMEM88B	1
ENSG00000100012	7.66599	-0.670201	1.26826	-0.528442	0.597192	NA	SEC14L3	22	ENSG00000224383	108.114	-0.0509864	0.417386	-0.122156	0.902775	0.977029	PRR29	17	ENSG00000163631	16.0152	-0.0629106	0.465301	-0.135204	0.89245	0.957026	ALB	4
ENSG00000100206	12.5457	0.877632	0.899163	0.976054	0.329038	NA	DMC1	22	ENSG00000265293	16.8879	0.0538046	0.440595	0.122118	0.902806	0.977029	ARGFXP2	17	ENSG00000075292	4989.44	-0.012703	0.0941123	-0.134977	0.89263	0.957063	ZNF638	2
ENSG00000100987	11.0149	-1.48026	0.969191	-1.52732	0.126682	NA	VSX1	20	ENSG00000158092	693.695	-0.0127419	0.104731	-0.121663	0.903166	0.977301	NCK1	3	ENSG00000211454	63.3826	0.0317601	0.235128	0.135076	0.892552	0.957063	AKR7L	1
ENSG00000101017	8.72767	0.995278	1.24589	0.798852	0.424376	NA	CD40	20	ENSG00000267809	120.863	-0.019791	0.162656	-0.121674	0.903157	0.977301	NDUFV2P1	19	ENSG00000256625	7.45114	0.0707364	0.524146	0.134956	0.892647	0.957063		12
ENSG00000101096	11.8183	-0.0878473	0.904937	-0.0970756	0.922666	NA	NFATC2	20	ENSG00000082258	3097.12	-0.0306465	0.252058	-0.121585	0.903228	0.977308	CCNT2	2	ENSG00000180182	1401.01	0.0239823	0.177919	0.134794	0.892775	0.957085	MED14	X
ENSG00000101280	10.8739	1.18569	1.11193	1.06634	0.286272	NA	ANGPT4	20	ENSG00000010803	2619.73	0.0110385	0.0915031	0.120636	0.90398	0.977389	SCMH1	1	ENSG00000238008	11.1125	0.0531423	0.394224	0.134802	0.892768	0.957085	COX6CP10	3
ENSG00000101327	284.453	3.38731	1.6229	2.0872	NA	NA	PDYN	20	ENSG00000111605	5613.27	0.0292071	0.241906	0.120737	0.903899	0.977389	CPSF6	12	ENSG00000100664	7327.26	0.0185935	0.138186	0.134555	0.892964	0.957171	EIF5	14
ENSG00000101342	9.64376	1.43646	1.19045	1.20665	0.227566	NA	TLDC2	20	ENSG00000114166	723.763	-0.0222404	0.184423	-0.120595	0.904012	0.977389	KAT2B	3	ENSG00000145725	3800.44	-0.0148145	0.110053	-0.134612	0.892918	0.957171	PPIP5K2	5
ENSG00000101440	7.25895	-0.763417	1.05582	-0.723055	0.469646	NA	ASIP	20	ENSG00000121440	2034.76	0.0888747	0.7334	0.121182	0.903547	0.977389	PDZRN3	3	ENSG00000139266	1930.03	-0.0240856	0.17919	-0.134414	0.893075	0.957233	MARCHF9	12
ENSG00000101470	11.697	-0.627566	0.753668	-0.832683	0.405024	NA	TNNC2	20	ENSG00000130312	834.919	0.0153448	0.127235	0.120602	0.904006	0.977389	MRPL34	19	ENSG00000157470	239.756	0.0398362	0.296846	0.134198	0.893246	0.957358	FAM81A	15
ENSG00000102128	11.972	0.359238	0.781913	0.459434	0.645922	NA	RAB40AL	X	ENSG00000136279	3468.77	-0.0307832	0.25467	-0.120875	0.90379	0.977389	DBNL	7	ENSG00000211450	813.749	0.0156041	0.116563	0.133868	0.893507	0.95758	SELENOH	11
ENSG00000102387	11.8821	0.708221	0.803053	0.88191	0.377825	NA	TAF7L	X	ENSG00000138587	30.7299	-0.0476874	0.393228	-0.121271	0.903476	0.977389	MNS1	15	ENSG00000174276	488.417	-0.0228934	0.171152	-0.133761	0.893592	0.957613	ZNHIT2	11
ENSG00000102755	9.76944	-0.460557	0.849939	-0.541871	0.587908	NA	FLT1	13	ENSG00000170915	471.365	0.0244624	0.20245	0.120832	0.903824	0.977389	PAQR8	6	ENSG00000185565	5272.37	-0.0191056	0.143193	-0.133426	0.893857	0.957839	LSAMP	3
ENSG00000102802	12.8605	1.05018	0.953261	1.10167	0.270605	NA	MEDAG	13	ENSG00000198937	607.214	-0.0202817	0.167938	-0.120769	0.903874	0.977389	CCDC167	6	ENSG00000106089	2704.94	0.0236771	0.177877	0.133109	0.894107	0.957942	STX1A	7
ENSG00000103375	13.0771	-0.328822	0.731989	-0.449217	0.653275	NA	AQP8	16	ENSG00000219881	15.7161	0.0777518	0.644001	0.120732	0.903903	0.977389	GAPDHP42	6	ENSG00000115970	709.577	-0.0180432	0.135465	-0.133194	0.89404	0.957942	THADA	2
ENSG00000103426	12.5002	0.121566	1.13997	0.106639	0.915075	NA	CORO7-PAM16	16	ENSG00000223779	6.35598	0.205265	1.69566	0.121053	0.903649	0.977389		1	ENSG00000167600	10.991	-0.0730944	0.549175	-0.133099	0.894115	0.957942	CYP2S1	19
ENSG00000104371	10.2906	-0.0498664	0.810442	-0.0615299	0.950937	NA	DKK4	8	ENSG00000232882	6.18416	-0.114453	0.948034	-0.120727	0.903907	0.977389	PHKA1P1	1	ENSG00000132010	109.797	0.0234516	0.176427	0.132925	0.894252	0.957964	ZNF20	19
ENSG00000104413	10.8299	-0.0907214	0.824823	-0.109989	0.912418	NA	ESRP1	8	ENSG00000272047	2057.01	-0.0194866	0.160869	-0.121134	0.903585	0.977389	GTF2H5	6	ENSG00000164031	1365.99	-0.0131927	0.099242	-0.132935	0.894245	0.957964	DNAJB14	4
ENSG00000104518	11.3163	0.0477353	0.778899	0.0612856	0.951132	NA	GSDMD	8	ENSG00000095564	2140.73	0.0182343	0.151361	0.120469	0.904112	0.977437	BTAF1	10	ENSG00000198585	1604.73	0.008824	0.0664116	0.132868	0.894298	0.957964	NUDT16	3
ENSG00000104611	10.0908	0.0880395	0.832982	0.105692	0.915827	NA	SH2D4A	8	ENSG00000105983	2416.64	0.0181916	0.151196	0.120318	0.904231	0.977507	LMBR1	7	ENSG00000099995	5083.08	0.0129681	0.0977065	0.132725	0.894411	0.958027	SF3A1	22
ENSG00000104760	11.9923	0.627096	1.27337	0.492471	0.622387	NA	FGL1	8	ENSG00000118965	1025.65	0.0189588	0.157688	0.12023	0.904301	0.977524	WDR35	2	ENSG00000012048	263.383	-0.0226696	0.171391	-0.132268	0.894772	0.958068	BRCA1	17
ENSG00000105131	8.90639	2.20582	0.958424	2.30151	0.0213629	NA	EPHX3	19	ENSG00000015479	19084.7	-0.00824305	0.0687094	-0.11997	0.904507	0.977532	MATR3	5	ENSG00000102921	1948.96	-0.0170817	0.128918	-0.1325	0.894589	0.958068	N4BP1	16
ENSG00000105141	11.1141	0.931473	1.07386	0.867409	0.385718	NA	CASP14	19	ENSG00000114648	2679.67	0.0341374	0.28438	0.120042	0.90445	0.977532	KLHL18	3	ENSG00000113360	3514.29	-0.0150866	0.114152	-0.132163	0.894856	0.958068	DROSHA	5
ENSG00000105366	12.9154	0.197767	0.862765	0.229225	0.818694	NA	SIGLEC8	19	ENSG00000154518	3371.99	-0.0163909	0.136654	-0.119944	0.904527	0.977532	ATP5MC3	2	ENSG00000117036	839.661	-0.013229	0.100063	-0.132206	0.894821	0.958068	ETV3	1
ENSG00000105371	8.68866	-0.326869	0.833466	-0.39218	0.694925	NA	ICAM4	19	ENSG00000178585	2842.37	-0.0136455	0.113586	-0.120134	0.904377	0.977532	CTNNBIP1	1	ENSG00000133641	466.292	0.0169997	0.128511	0.132282	0.894761	0.958068	RLIG1	12
ENSG00000105492	10.3114	-1.0169	0.768833	-1.32266	0.185949	NA	SIGLEC6	19	ENSG00000047634	372.701	0.0231912	0.19357	0.119808	0.904635	0.977544	SCML1	X	ENSG00000142684	185.496	0.0241332	0.182098	0.132529	0.894566	0.958068	ZNF593	1
ENSG00000105675	11.2812	1.00004	0.833393	1.19997	0.230153	NA	ATP4A	19	ENSG00000189030	15.9697	-0.0481142	0.401646	-0.119793	0.904647	0.977544	VHLL	1	ENSG00000165695	81.4609	0.0263669	0.199326	0.132281	0.894762	0.958068	AK8	9
ENSG00000105880	195.313	5.09867	1.17313	4.34619	NA	NA	DLX5	7	ENSG00000092200	18.812	-0.0557257	0.466286	-0.11951	0.904871	0.977582	RPGRIP1	14	ENSG00000224981	53.7829	0.0288	0.217967	0.13213	0.894881	0.958068		7
ENSG00000105889	9.78318	0.16323	0.874063	0.186749	0.851858	NA	STEAP1B	7	ENSG00000092445	1005.46	-0.0165405	0.138764	-0.119199	0.905118	0.977582	TYRO3	15	ENSG00000030110	408.303	0.0129654	0.0986095	0.131482	0.895394	0.958185	BAK1	6
ENSG00000106538	12.8317	1.02842	0.851248	1.20813	0.226999	NA	RARRES2	7	ENSG00000132517	21.4721	0.0417909	0.34957	0.11955	0.90484	0.977582	SLC52A1	17	ENSG00000054690	907.932	0.0152007	0.11565	0.131436	0.89543	0.958185	PLEKHH1	14
ENSG00000106852	389.698	5.85799	1.44889	4.04308	NA	NA	LHX6	9	ENSG00000165501	97.2249	-0.0271817	0.227328	-0.11957	0.904824	0.977582	LRR1	14	ENSG00000090971	1262.11	-0.0247388	0.188305	-0.131376	0.895478	0.958185	NAT14	19
ENSG00000106927	9.23191	-0.697659	0.930593	-0.749692	0.45344	NA	AMBP	9	ENSG00000168476	143.572	-0.0252562	0.211435	-0.119452	0.904918	0.977582	REEP4	8	ENSG00000091127	170.021	0.026076	0.198586	0.131309	0.895531	0.958185	PUS7	7
ENSG00000108556	11.2844	0.621643	0.742087	0.837696	0.402202	NA	CHRNE	17	ENSG00000173113	1436.62	-0.0141938	0.118942	-0.119334	0.905011	0.977582	TRMT112	11	ENSG00000143228	37.8636	0.0784702	0.595515	0.131769	0.895167	0.958185	NUF2	1
ENSG00000109047	11.9011	-0.509823	0.763075	-0.668116	0.504059	NA	RCVRN	17	ENSG00000205307	51.786	0.0387735	0.325481	0.119127	0.905175	0.977582	SAP25	7	ENSG00000160801	22.4783	-0.0685792	0.52168	-0.131458	0.895413	0.958185	PTH1R	3
ENSG00000109610	12.0549	0.750267	0.839277	0.893945	0.371351	NA	SOD3	4	ENSG00000224014	10.1842	-0.0568473	0.477073	-0.119159	0.90515	0.977582		1	ENSG00000164733	1601.69	0.0480929	0.365665	0.131522	0.895362	0.958185	CTSB	8
ENSG00000109674	11.8765	0.741852	1.02275	0.72535	0.468238	NA	NEIL3	4	ENSG00000250305	674.295	-0.0614074	0.514819	-0.119279	0.905054	0.977582	TRMT9B	8	ENSG00000165219	2510.64	0.0104737	0.0797513	0.131329	0.895515	0.958185	GAPVD1	9
ENSG00000109684	9.10027	0.278005	0.819659	0.339171	0.734481	NA	CLNK	4	ENSG00000183527	708.745	-0.0106627	0.08981	-0.118725	0.905493	0.977749	PSMG1	21	ENSG00000171310	1535.36	-0.0250572	0.190056	-0.131841	0.89511	0.958185	CHST11	12
ENSG00000110077	9.51424	0.0861606	0.956404	0.0900881	0.928217	NA	MS4A6A	11	ENSG00000198554	213.655	-0.0246577	0.207674	-0.118733	0.905487	0.977749	WDHD1	14	ENSG00000185250	307.374	0.0251822	0.190936	0.131888	0.895073	0.958185	PPIL6	6
ENSG00000110852	10.9933	-0.231496	0.776329	-0.298194	0.765555	NA	CLEC2B	12	ENSG00000204179	42.7092	0.0327078	0.275442	0.118747	0.905476	0.977749	PTPN20	10	ENSG00000138172	81.5087	0.0218934	0.167111	0.131011	0.895767	0.958348	CALHM2	10
ENSG00000111199	9.6128	0.145284	0.847662	0.171393	0.863915	NA	TRPV4	12	ENSG00000167216	176.2	-0.0289044	0.244033	-0.118445	0.905715	0.97793	KATNAL2	18	ENSG00000152939	10.6487	-0.0980673	0.748725	-0.130979	0.895792	0.958348	MARVELD2	5
ENSG00000111215	12.3359	-0.253803	0.770109	-0.329568	0.741727	NA	PRR4	12	ENSG00000011275	1968.46	-0.0105906	0.089867	-0.117847	0.906189	0.977981	RNF216	7	ENSG00000180776	1015.46	-0.0182047	0.139137	-0.13084	0.895902	0.958408	ZDHHC20	13
ENSG00000111348	10.9417	0.309485	0.872734	0.354615	0.722878	NA	ARHGDIB	12	ENSG00000115602	20.7351	-0.0389748	0.3313	-0.117642	0.906351	0.977981	IL1RL1	2	ENSG00000106683	3495.98	0.021727	0.16616	0.13076	0.895966	0.958417	LIMK1	7
ENSG00000112195	12.0892	-0.207448	0.721351	-0.287583	0.773666	NA	TREML2	6	ENSG00000142185	17.9915	0.067053	0.568762	0.117893	0.906152	0.977981	TRPM2	21	ENSG00000175166	7329.38	-0.00911611	0.0697523	-0.130693	0.896018	0.958417	PSMD2	3
ENSG00000112984	36.5244	1.37298	1.24368	1.10397	NA	NA	KIF20A	5	ENSG00000165671	6126.36	0.025093	0.212909	0.117858	0.90618	0.977981	NSD1	5	ENSG00000165312	487.89	0.0191471	0.147201	0.130075	0.896507	0.958882	OTUD1	10
ENSG00000113073	10.2266	0.311958	1.01563	0.307156	0.758725	NA	SLC4A9	5	ENSG00000167670	511.891	0.0369945	0.314511	0.117626	0.906364	0.977981	CHAF1A	19	ENSG00000259158	37.0821	-0.032797	0.252362	-0.12996	0.896598	0.958921	ADAM20P1	14
ENSG00000114124	10.6977	-0.539712	0.941567	-0.573206	0.566505	NA	GRK7	3	ENSG00000173930	55.8094	0.045135	0.383599	0.117662	0.906335	0.977981	SLCO4C1	5	ENSG00000233025	6.9883	0.0652522	0.502465	0.129864	0.896674	0.958944	CRYZP1	7
ENSG00000115474	10.8835	-0.00765281	0.861671	-0.00888136	0.992914	NA	KCNJ13	2	ENSG00000181092	12.0917	-0.0465523	0.394393	-0.118035	0.90604	0.977981	ADIPOQ	3	ENSG00000267795	27.1304	-0.0395186	0.304844	-0.129636	0.896855	0.95908	SMIM22	16
ENSG00000116703	12.4036	0.799501	0.801284	0.997775	0.318388	NA	PDC	1	ENSG00000187664	132.846	-0.0247188	0.209374	-0.118061	0.906019	0.977981	HAPLN4	19	ENSG00000114251	192.726	0.0593756	0.458942	0.129375	0.897061	0.959242	WNT5A	3
ENSG00000116783	12.1898	1.1051	1.39398	0.792765	0.427915	NA	TNNI3K	1	ENSG00000228415	25.5615	0.0385846	0.328019	0.117629	0.906362	0.977981	PTMAP1	6	ENSG00000197245	32.8355	0.0335834	0.260029	0.129152	0.897237	0.959373	FAM110D	1
ENSG00000117399	41.4887	1.49285	1.06528	1.40136	NA	NA	CDC20	1	ENSG00000255459	11.3006	0.0686324	0.581958	0.117934	0.90612	0.977981		8	ENSG00000132912	5450.54	-0.00947119	0.0734226	-0.128995	0.897361	0.959448	DCTN4	5
ENSG00000117472	9.30248	-0.336443	0.909874	-0.369769	0.711555	NA	TSPAN1	1	ENSG00000269825	75.9653	-0.0396451	0.33549	-0.118171	0.905932	0.977981		19	ENSG00000138031	1218.17	-0.0181037	0.140551	-0.128805	0.897512	0.959449	ADCY3	2
ENSG00000118640	12.6275	-0.202458	0.812906	-0.249054	0.803319	NA	VAMP8	2	ENSG00000140299	1141.28	0.0166625	0.141771	0.117531	0.906439	0.978	BNIP2	15	ENSG00000138442	1268.29	-0.013891	0.107766	-0.128899	0.897437	0.959449	WDR12	2
ENSG00000118972	9.54389	0.371736	0.843313	0.440805	0.659354	NA	FGF23	12	ENSG00000163635	864.673	0.0215395	0.183369	0.117465	0.906491	0.978	ATXN7	3	ENSG00000174744	425.58	0.023429	0.181918	0.128789	0.897525	0.959449	BRMS1	11
ENSG00000119411	9.74305	-1.20648	0.918621	-1.31336	0.189062	NA	BSPRY	9	ENSG00000100280	3196.78	-0.0114084	0.0973615	-0.117176	0.90672	0.978136	AP1B1	22	ENSG00000095564	2342.31	-0.0125229	0.0973646	-0.128618	0.89766	0.959458	BTAF1	10
ENSG00000120075	9.68611	2.53547	0.903621	2.80591	0.00501754	NA	HOXB5	17	ENSG00000185728	2939.36	0.0246105	0.210043	0.117169	0.906726	0.978136	YTHDF3	8	ENSG00000103995	95.0391	0.0331515	0.258004	0.128492	0.89776	0.959458	CEP152	15
ENSG00000120500	8.75166	0.333354	0.943911	0.353163	0.723966	NA	ARR3	X	ENSG00000120616	3704.58	0.0189875	0.162239	0.117034	0.906833	0.978192	EPC1	10	ENSG00000135945	1684.94	0.00849209	0.0661544	0.128368	0.897858	0.959458	REV1	2
ENSG00000120555	12.9343	0.375392	0.688977	0.544854	0.585854	NA	SEPTIN7P9	10	ENSG00000115307	2881.13	0.0115057	0.0984954	0.116814	0.907007	0.978222	AUP1	2	ENSG00000155011	131.762	0.0451188	0.351282	0.12844	0.8978	0.959458	DKK2	4
ENSG00000120903	10.5626	-0.105206	0.798878	-0.131692	0.895228	NA	CHRNA2	8	ENSG00000136436	629.4	-0.0184867	0.15812	-0.116916	0.906927	0.978222	CALCOCO2	17	ENSG00000262302	7.60934	0.0692716	0.539526	0.128393	0.897838	0.959458		17
ENSG00000121211	11.18	1.45594	0.897892	1.6215	0.104909	NA	MND1	4	ENSG00000243775	32.5148	-0.0331288	0.283657	-0.116792	0.907025	0.978222	OSTCP1	6	ENSG00000273598	15.8892	0.0654212	0.508852	0.128566	0.897701	0.959458	PMS2P10	7
ENSG00000121335	7.97196	0.70503	1.07663	0.654849	0.512565	NA	PRB2	12	ENSG00000120211	6.48304	0.0731467	0.62799	0.116477	0.907274	0.978323	INSL4	9	ENSG00000011007	2326.09	-0.0101732	0.0793767	-0.128164	0.898019	0.959572	ELOA	1
ENSG00000123405	11.1125	1.79216	0.898381	1.99488	0.0460558	NA	NFE2	12	ENSG00000170949	799.629	0.0168482	0.144662	0.116466	0.907283	0.978323	ZNF160	19	ENSG00000166012	1095.99	0.0231545	0.180758	0.128096	0.898073	0.959572	TAF1D	11
ENSG00000123609	8.95997	0.329846	1.05687	0.312098	0.754966	NA	NMI	2	ENSG00000186073	687.364	-0.0361194	0.310098	-0.116478	0.907274	0.978323	CDIN1	15	ENSG00000181649	11.2028	-0.187785	1.4671	-0.127997	0.898151	0.959598	PHLDA2	11
ENSG00000123610	7.39713	3.722	1.3183	2.82334	0.00475265	NA	TNFAIP6	2	ENSG00000176261	260.165	-0.0170079	0.146122	-0.116396	0.907339	0.978325	ZBTB8OS	1	ENSG00000084444	2286.94	0.0133919	0.104991	0.127554	0.898502	0.959857	FAM234B	12
ENSG00000124091	12.6598	0.0451183	0.724333	0.0622894	0.950332	NA	GCNT7	20	ENSG00000152214	674.791	0.0279128	0.240113	0.116249	0.907455	0.978391	RIT2	18	ENSG00000174106	2012.65	-0.0116444	0.0912674	-0.127586	0.898477	0.959857	LEMD3	12
ENSG00000124469	9.43326	-0.0682456	0.924057	-0.0738544	0.941126	NA	CEACAM8	19	ENSG00000188428	406.402	-0.0197526	0.170442	-0.115891	0.907739	0.97852	BLOC1S5	6	ENSG00000064652	413.51	-0.0153401	0.120412	-0.127396	0.898627	0.959922	SNX24	5
ENSG00000124549	9.9497	0.99657	1.13698	0.876509	0.380753	NA	BTN2A3P	6	ENSG00000214013	412.858	0.024988	0.215389	0.116014	0.907642	0.97852	GANC	15	ENSG00000140386	3067.61	-0.0145965	0.114626	-0.12734	0.898671	0.959922	SCAPER	15
ENSG00000125810	10.5178	0.519716	0.789991	0.657875	0.510618	NA	CD93	20	ENSG00000235636	28.2289	0.0521827	0.450223	0.115904	0.907729	0.97852	NUS1P1	X	ENSG00000000460	214.848	-0.0224312	0.176835	-0.126848	0.89906	0.960117	FIRRM	1
ENSG00000125910	12.7794	0.346415	1.01993	0.339647	0.734122	NA	S1PR4	19	ENSG00000101337	3519.67	-0.0227904	0.196795	-0.115808	0.907805	0.978532	TM9SF4	20	ENSG00000102890	104.57	-0.0200022	0.157462	-0.127028	0.898918	0.960117	ELMO3	16
ENSG00000126838	10.844	0.0362548	0.965047	0.0375679	0.970032	NA	PZP	12	ENSG00000165389	1077.22	-0.0138762	0.119978	-0.115656	0.907925	0.978603	SPTSSA	14	ENSG00000107731	1257.37	-0.0523231	0.413264	-0.126609	0.89925	0.960117	UNC5B	10
ENSG00000127152	723.512	0.589477	1.01132	0.582881	NA	NA	BCL11B	14	ENSG00000111596	2216.28	-0.0141904	0.123252	-0.115134	0.908339	0.978604	CNOT2	12	ENSG00000139540	12.4362	0.052937	0.418268	0.126562	0.899287	0.960117	SLC39A5	12
ENSG00000127589	11.6297	-0.0807503	0.921125	-0.0876649	0.930143	NA	TUBBP1	8	ENSG00000113212	64.5463	-0.0301647	0.262517	-0.114906	0.90852	0.978604	PCDHB7	5	ENSG00000173530	243.208	-0.0500532	0.394803	-0.12678	0.899114	0.960117	TNFRSF10D	8
ENSG00000127951	9.24981	0.893469	0.859547	1.03946	0.298589	NA	FGL2	7	ENSG00000122378	4345.98	-0.013342	0.115982	-0.115034	0.908418	0.978604	PRXL2A	10	ENSG00000183943	1160.42	0.0130673	0.103246	0.126565	0.899285	0.960117	PRKX	X
ENSG00000129514	13.0332	-0.0146558	0.945363	-0.0155029	0.987631	NA	FOXA1	14	ENSG00000127081	647.511	-0.0165656	0.143987	-0.115049	0.908406	0.978604	ZNF484	9	ENSG00000214978	18.0854	0.0519188	0.409229	0.12687	0.899044	0.960117	GSG1L2	17
ENSG00000130303	10.49	2.3222	0.991142	2.34295	0.0191319	NA	BST2	19	ENSG00000131686	10.1846	-0.0664642	0.576797	-0.11523	0.908263	0.978604	CA6	1	ENSG00000282339	76.5261	-0.0276364	0.218139	-0.126692	0.899184	0.960117		19
ENSG00000130433	12.3281	0.567897	0.816998	0.695102	0.486991	NA	CACNG6	19	ENSG00000138443	9445.81	0.0257881	0.22351	0.115378	0.908146	0.978604	ABI2	2	ENSG00000075151	8622.87	-0.0155068	0.122956	-0.126118	0.899639	0.960335	EIF4G3	1
ENSG00000130528	12.327	-0.809269	0.88675	-0.912624	0.36144	NA	HRC	19	ENSG00000158864	3238.46	0.010253	0.088963	0.115251	0.908246	0.978604	NDUFS2	1	ENSG00000164294	192.253	0.0879916	0.698216	0.126023	0.899713	0.960335	GPX8	5
ENSG00000130545	10.9526	-0.150976	0.830775	-0.18173	0.855795	NA	CRB3	19	ENSG00000167565	200.541	-0.032198	0.280153	-0.11493	0.908501	0.978604	SERTAD3	19	ENSG00000187736	458.677	0.021814	0.173046	0.126059	0.899685	0.960335	NHEJ1	2
ENSG00000130592	11.6137	-0.64218	0.784146	-0.818955	0.412812	NA	LSP1	11	ENSG00000180509	39.8957	-0.0376709	0.327871	-0.114895	0.908528	0.978604	KCNE1	21	ENSG00000233139	8.62883	-0.0669261	0.530894	-0.126063	0.899682	0.960335		X
ENSG00000131142	12.9458	0.899172	0.696594	1.29081	0.196769	NA	CCL25	19	ENSG00000253873	89.3406	0.0799446	0.693273	0.115315	0.908196	0.978604	PCDHGA11	5	ENSG00000255459	11.8402	0.0574548	0.45613	0.125961	0.899762	0.960335		8
ENSG00000131152	12.608	-0.495651	0.76825	-0.64517	0.518817	NA		16	ENSG00000260781	6.00602	0.10756	0.933795	0.115186	0.908298	0.978604	ARHGAP23P1	16	ENSG00000154511	796.334	0.0128657	0.102254	0.125821	0.899873	0.960396	DIPK1A	1
ENSG00000131686	12.4172	0.530601	0.701206	0.756699	0.44923	NA	CA6	1	ENSG00000271414	15.7336	0.0390141	0.340344	0.114631	0.908737	0.978771		7	ENSG00000143819	1374.65	0.017889	0.142535	0.125506	0.900123	0.96054	EPHX1	1
ENSG00000131721	9.57033	-0.675914	0.94081	-0.718438	0.472487	NA	RHOXF2	X	ENSG00000090470	664.447	0.0190829	0.167277	0.114079	0.909175	0.978885	PDCD7	15	ENSG00000174576	42.3966	0.0451339	0.359789	0.125445	0.900171	0.96054	NPAS4	11
ENSG00000131747	281.712	1.80456	1.17864	1.53106	NA	NA	TOP2A	17	ENSG00000104415	8.67933	0.14236	1.24656	0.114202	0.909077	0.978885	CCN4	8	ENSG00000186866	1247.72	-0.0163502	0.130236	-0.125542	0.900094	0.96054	POFUT2	21
ENSG00000131771	9.67044	1.47388	0.849032	1.73595	0.0825728	NA	PPP1R1B	17	ENSG00000120693	473.6	0.0366135	0.321348	0.113937	0.909287	0.978885	SMAD9	13	ENSG00000144810	223.704	-0.0623364	0.497315	-0.125346	0.90025	0.960566	COL8A1	3
ENSG00000132259	11.0595	0.24679	0.984053	0.25079	0.801977	NA	CNGA4	11	ENSG00000121989	4029.79	-0.0179752	0.157703	-0.113981	0.909253	0.978885	ACVR2A	2	ENSG00000141456	3760.3	-0.0130373	0.104361	-0.124925	0.900583	0.960842	PELP1	17
ENSG00000132518	7.65233	1.46672	1.08343	1.35377	0.175811	NA	GUCY2D	17	ENSG00000130368	21.4896	0.0387743	0.340446	0.113893	0.909323	0.978885	MAS1	6	ENSG00000237766	15.6675	0.0436748	0.349729	0.124882	0.900617	0.960842	GGTA2P	12
ENSG00000132681	9.78274	-0.386278	0.909744	-0.424601	0.671128	NA	ATP1A4	1	ENSG00000154845	3130.13	-0.0197952	0.173984	-0.113776	0.909416	0.978885	PPP4R1	18	ENSG00000122678	316.934	-0.0172298	0.138139	-0.124727	0.900739	0.960915	POLM	7
ENSG00000132855	10.1782	0.0839329	0.99636	0.0842395	0.932866	NA	ANGPTL3	1	ENSG00000166143	7.44195	-0.0637714	0.560826	-0.11371	0.909468	0.978885	PPP1R14D	15	ENSG00000073536	1560.95	-0.0102947	0.0825927	-0.124644	0.900806	0.960928	NLE1	17
ENSG00000133433	12.6519	-0.649355	0.875552	-0.741652	0.458298	NA	GSTT2B	22	ENSG00000179774	22.286	0.0435392	0.382635	0.113788	0.909406	0.978885	ATOH7	10	ENSG00000161798	38.1055	0.0361551	0.290388	0.124506	0.900915	0.960986	AQP5	12
ENSG00000133454	11.7274	0.550579	0.791086	0.695978	0.486443	NA	MYO18B	22	ENSG00000180747	363.947	-0.0352905	0.309638	-0.113973	0.909259	0.978885	SMG1P3	16	ENSG00000065665	2117.57	-0.0127817	0.102886	-0.124232	0.901132	0.960987	SEC61A2	10
ENSG00000133488	12.2897	0.694456	0.978491	0.709721	0.477877	NA	SEC14L4	22	ENSG00000237911	10.0267	0.0588058	0.516888	0.113769	0.909421	0.978885	SRP68P3	17	ENSG00000106341	65.9463	-0.0921204	0.740515	-0.124401	0.900998	0.960987	PPP1R17	7
ENSG00000134007	8.50178	0.206005	0.911661	0.225967	0.821227	NA	ADAM20	14	ENSG00000273841	1305.33	0.0106457	0.0932338	0.114183	0.909093	0.978885	TAF9	5	ENSG00000121904	1876.31	0.0167404	0.134658	0.124318	0.901064	0.960987	CSMD2	1
ENSG00000134061	13.0089	-0.318347	0.721043	-0.441509	0.658844	NA	CD180	5	ENSG00000284862	500.109	0.0217373	0.191234	0.113669	0.9095	0.978885	CCDC39	3	ENSG00000176974	118.007	-0.0329366	0.265086	-0.124249	0.901118	0.960987	SHMT1	17
ENSG00000134716	12.6475	0.577581	0.958007	0.602899	0.546576	NA	CYP2J2	1	ENSG00000088280	278.187	0.0300138	0.264851	0.113323	0.909774	0.979003	ASAP3	1	ENSG00000076650	874.673	0.0117925	0.0953278	0.123704	0.901549	0.961033	GPATCH1	19
ENSG00000134940	11.1912	0.511736	0.883505	0.579211	0.562447	NA	ACRV1	11	ENSG00000134551	11.6842	0.069832	0.615577	0.113442	0.909681	0.979003	PRH2	12	ENSG00000079112	35.0509	0.039025	0.315274	0.123781	0.901489	0.961033	CDH17	8
ENSG00000135094	9.69287	-0.370342	0.820631	-0.451289	0.651781	NA	SDS	12	ENSG00000183888	5.84619	-0.0956064	0.84355	-0.113338	0.909762	0.979003	SRARP	1	ENSG00000106479	1672.53	0.0128233	0.103667	0.123697	0.901555	0.961033	ZNF862	7
ENSG00000135100	7.81534	-0.782551	0.934576	-0.837332	0.402406	NA	HNF1A	12	ENSG00000097033	7772.31	-0.0180269	0.159578	-0.112966	0.910058	0.979014	SH3GLB1	1	ENSG00000131778	793.305	-0.00912127	0.0736249	-0.123888	0.901404	0.961033	CHD1L	1
ENSG00000135111	7.87903	-0.238804	0.910693	-0.262223	0.79315	NA	TBX3	12	ENSG00000110367	7361.7	-0.00637038	0.0563502	-0.11305	0.909991	0.979014	DDX6	11	ENSG00000132128	2501.15	0.0100557	0.0812585	0.123749	0.901514	0.961033	LRRC41	1
ENSG00000135248	10.4593	1.512	0.962317	1.5712	0.116135	NA	GARIN1B	7	ENSG00000171469	1248.84	-0.0124709	0.110301	-0.113062	0.909981	0.979014	ZNF561	19	ENSG00000152380	113.653	0.020196	0.16298	0.123917	0.901381	0.961033	FAM151B	5
ENSG00000135480	9.11929	-0.478686	1.24843	-0.38343	0.701401	NA	KRT7	12	ENSG00000261732	103.362	-0.0345031	0.304906	-0.11316	0.909904	0.979014		16	ENSG00000186854	48.4475	-0.0380432	0.307255	-0.123816	0.901461	0.961033	TRABD2A	2
ENSG00000135914	12.492	1.27798	0.899762	1.42036	0.155504	NA	HTR2B	2	ENSG00000288633	138.024	0.0167977	0.148676	0.112982	0.910045	0.979014		7	ENSG00000264668	32.6339	0.0499054	0.404267	0.123447	0.901753	0.961187		8
ENSG00000136286	11.7038	-0.200438	0.932262	-0.215002	0.829766	NA	MYO1G	7	ENSG00000227470	14.5599	-0.0486245	0.430873	-0.112851	0.910149	0.979053	RPL39P16	2	ENSG00000185585	315.92	0.0379509	0.307709	0.123334	0.901843	0.961224	OLFML2A	9
ENSG00000136929	11.7571	-1.23551	1.00081	-1.23451	0.217013	NA	HEMGN	9	ENSG00000126249	544.668	0.0201319	0.178555	0.112749	0.91023	0.979081	PDCD2L	19	ENSG00000164086	790.169	-0.0202196	0.16418	-0.123155	0.901984	0.961269	DUSP7	3
ENSG00000137080	7.53298	1.14308	1.08959	1.04909	0.294138	NA	IFNA21	9	ENSG00000105583	1134.99	0.0168538	0.149914	0.112423	0.910488	0.979274	WDR83OS	19	ENSG00000278213	12.8732	0.0470365	0.381964	0.123144	0.901993	0.961269	CNTNAP3P5	9
ENSG00000137312	206.292	2.12362	1.10226	1.92661	NA	NA	FLOT1	6	ENSG00000143178	29.6336	0.0398514	0.354599	0.112384	0.910519	0.979274	TBX19	1	ENSG00000068383	1691.67	0.0146806	0.119657	0.12269	0.902353	0.961516	INPP5A	10
ENSG00000137960	10.5186	0.328545	0.980893	0.334944	0.737667	NA	GIPC2	1	ENSG00000005421	42.6713	0.0311271	0.278897	0.111608	0.911134	0.979369	PON1	7	ENSG00000110025	1297.59	0.0236356	0.192725	0.122639	0.902393	0.961516	SNX15	11
ENSG00000138964	10.9587	0.97702	0.821662	1.18908	0.234409	NA	PARVG	22	ENSG00000100207	4008.84	0.0386176	0.346723	0.111379	0.911316	0.979369	TCF20	22	ENSG00000136048	134.848	0.0297879	0.24265	0.122761	0.902297	0.961516	DRAM1	12
ENSG00000139540	12.438	-0.173228	0.76285	-0.22708	0.820362	NA	SLC39A5	12	ENSG00000116459	2764	-0.013646	0.121947	-0.111901	0.910902	0.979369	ATP5PB	1	ENSG00000235213	24.7377	0.0400367	0.326625	0.122577	0.902442	0.961516	OR6E1P	14
ENSG00000140030	10.0051	0.346136	0.794556	0.435634	0.663102	NA	GPR65	14	ENSG00000116990	1194.04	0.0273829	0.244372	0.112054	0.91078	0.979369	MYCL	1	ENSG00000110934	7.30817	-0.077134	0.630937	-0.122253	0.902699	0.961721	BIN2	12
ENSG00000140368	10.4264	0.502315	0.875771	0.573569	0.566259	NA	PSTPIP1	15	ENSG00000118298	65.3532	-0.0312262	0.279244	-0.111824	0.910963	0.979369	CA14	1	ENSG00000120068	85.8396	-0.0561317	0.459612	-0.122129	0.902797	0.961721	HOXB8	17
ENSG00000140481	11.7792	-0.46857	0.812484	-0.576713	0.564133	NA	CCDC33	15	ENSG00000125841	2919.07	0.0172923	0.155168	0.111443	0.911265	0.979369	NRSN2	20	ENSG00000184110	11913.9	0.00848041	0.069426	0.12215	0.90278	0.961721	EIF3C	16
ENSG00000140798	9.12632	-0.241469	0.847439	-0.284939	0.775691	NA	ABCC12	16	ENSG00000129515	1999.03	-0.0136751	0.122532	-0.111604	0.911137	0.979369	SNX6	14	ENSG00000120149	14.6012	-0.100931	0.826934	-0.122055	0.902856	0.961726	MSX2	5
ENSG00000141738	7.87411	0.746952	1.35671	0.550561	0.581935	NA	GRB7	17	ENSG00000135624	7440.79	-0.0163594	0.14659	-0.111599	0.911141	0.979369	CCT7	2	ENSG00000067365	894.737	-0.0113702	0.0932621	-0.121917	0.902965	0.961727	METTL22	16
ENSG00000141748	11.0211	-0.625082	0.971475	-0.643436	0.519941	NA	ARL5C	17	ENSG00000136052	944.451	0.0130545	0.117268	0.111322	0.911361	0.979369	SLC41A2	12	ENSG00000247596	869.878	0.00933795	0.0765572	0.121973	0.90292	0.961727	TWF2	3
ENSG00000143194	9.02062	1.20398	0.911897	1.3203	0.186735	NA	MAEL	1	ENSG00000160808	59.7018	-0.030621	0.275104	-0.111307	0.911373	0.979369	MYL3	3	ENSG00000171517	6.86538	-0.058261	0.47841	-0.121781	0.903073	0.961784	LPAR3	1
ENSG00000143217	10.3378	0.127704	0.757393	0.16861	0.866103	NA	NECTIN4	1	ENSG00000165215	33.2786	-0.0561311	0.503813	-0.111413	0.911289	0.979369	CLDN3	7	ENSG00000108231	689.535	-0.0290318	0.239219	-0.121361	0.903405	0.961944	LGI1	10
ENSG00000143355	4309.79	1.5836	1.4073	1.12528	NA	NA	LHX9	1	ENSG00000184523	23.2833	0.0499063	0.447401	0.111547	0.911183	0.979369	PTGER4P2	9	ENSG00000124406	4915.7	0.0208958	0.172066	0.12144	0.903342	0.961944	ATP8A1	4
ENSG00000143631	8.17653	-0.285352	1.21408	-0.235035	0.814181	NA	FLG	1	ENSG00000275410	8.39238	0.0872326	0.782176	0.111525	0.9112	0.979369	HNF1B	17	ENSG00000188112	49.1668	0.0308523	0.254039	0.121447	0.903337	0.961944	C6orf132	6
ENSG00000144671	7.90027	0.259429	1.09072	0.237852	0.811996	NA	SLC22A14	3	ENSG00000288722	806.522	0.0266763	0.238723	0.111746	0.911025	0.979369	F8A1	X	ENSG00000228623	1045.29	-0.015794	0.130188	-0.121317	0.90344	0.961944	ZNF883	9
ENSG00000145861	13.0647	0.629146	0.733293	0.857973	0.390908	NA	C1QTNF2	5	ENSG00000096654	671.351	0.0151303	0.136173	0.111111	0.911528	0.979398	ZNF184	6	ENSG00000196678	359.222	-0.0140749	0.116086	-0.121245	0.903497	0.961946	ERI2	16
ENSG00000146192	9.64066	-0.76485	0.827028	-0.924818	0.355061	NA	FGD2	6	ENSG00000100226	4367.22	-0.0225077	0.202779	-0.110996	0.911619	0.979398	GTPBP1	22	ENSG00000095110	8.57408	0.0654773	0.542111	0.120782	0.903864	0.96199	NXPE1	11
ENSG00000146276	8.01632	-0.164175	1.49565	-0.109769	0.912593	NA	GABRR1	6	ENSG00000108591	754.636	0.0116639	0.104954	0.111133	0.911511	0.979398	DRG2	17	ENSG00000110852	9.00798	0.0500386	0.414277	0.120785	0.903861	0.96199	CLEC2B	12
ENSG00000146410	9.7581	-0.186996	1.07945	-0.173233	0.862468	NA	MTFR2	6	ENSG00000259849	97.5726	0.0193221	0.173992	0.111052	0.911575	0.979398	VENTXP1	X	ENSG00000130669	837.213	0.0160523	0.132651	0.121011	0.903682	0.96199	PAK4	19
ENSG00000147138	9.24358	-0.484721	0.833993	-0.581205	0.561102	NA	GPR174	X	ENSG00000159496	1169.64	-0.0193428	0.174514	-0.110838	0.911745	0.979474	RGL4	22	ENSG00000131127	920.936	0.021378	0.176924	0.120831	0.903825	0.96199	ZNF141	4
ENSG00000147256	382.678	0.849101	1.20215	0.706321	NA	NA	ARHGAP36	X	ENSG00000101624	338.628	0.0187131	0.169	0.110728	0.911832	0.979509	CEP76	18	ENSG00000143774	3960.21	0.0152454	0.126196	0.120807	0.903844	0.96199	GUK1	1
ENSG00000147432	7.49125	0.601655	1.19146	0.504972	0.613579	NA	CHRNB3	8	ENSG00000277161	115.308	-0.0245262	0.221715	-0.110621	0.911917	0.979542	PIGW	17	ENSG00000151164	56.4851	0.0363191	0.300155	0.121001	0.90369	0.96199	RAD9B	12
ENSG00000147804	10.1205	-0.785626	0.829985	-0.946555	0.343866	NA	SLC39A4	8	ENSG00000177853	684.606	0.0207726	0.188018	0.110482	0.912027	0.979601	ZNF518A	10	ENSG00000169181	380.184	0.0425738	0.352828	0.120664	0.903957	0.962032	GSG1L	16
ENSG00000148735	9.68026	-0.0986824	0.858357	-0.114967	0.908472	NA	PLEKHS1	10	ENSG00000173674	3659.86	0.0162909	0.147737	0.11027	0.912195	0.979664	EIF1AX	X	ENSG00000111911	2657.57	-0.00902041	0.0748124	-0.120574	0.904029	0.96205	HINT3	6
ENSG00000149418	11.0643	-0.345194	0.737568	-0.468016	0.639773	NA	ST14	11	ENSG00000196597	268.568	-0.022028	0.199748	-0.110279	0.912188	0.979664	ZNF782	9	ENSG00000184319	139.837	-0.0231937	0.192472	-0.120505	0.904083	0.962051	RPL23AP82	22
ENSG00000149506	9.6229	1.01937	1.05892	0.962646	0.335725	NA	ZP1	11	ENSG00000127527	2284.88	0.0175272	0.159195	0.110099	0.912331	0.979692	EPS15L1	19	ENSG00000183092	1870.79	-0.0470875	0.39098	-0.120435	0.904139	0.962052	BEGAIN	14
ENSG00000149534	7.79433	0.188476	1.07138	0.175919	0.860358	NA	MS4A2	11	ENSG00000283201	118.573	0.0291584	0.264709	0.110153	0.912288	0.979692	ZNF724	19	ENSG00000249834	10.7832	-0.0503355	0.418772	-0.120198	0.904326	0.962194	PGBD4P3	5
ENSG00000149573	12.5942	0.453992	0.796238	0.570172	0.568561	NA	MPZL2	11	ENSG00000135241	2373.17	-0.0087521	0.0795812	-0.109977	0.912428	0.979737	PNPLA8	7	ENSG00000136146	1208.23	-0.0158572	0.132189	-0.119959	0.904515	0.962337	MED4	13
ENSG00000151005	11.6658	-0.270134	0.81292	-0.3323	0.739663	NA	TKTL2	4	ENSG00000109118	2792.01	-0.00725214	0.066092	-0.109728	0.912625	0.979784	PHF12	17	ENSG00000158711	557.732	0.0249997	0.208643	0.11982	0.904626	0.962397	ELK4	1
ENSG00000151838	11.8017	-0.105323	0.889981	-0.118343	0.905796	NA	CCDC175	14	ENSG00000130023	355.539	-0.0138137	0.125906	-0.109714	0.912636	0.979784	ERMARD	6	ENSG00000174099	101.141	-0.0429647	0.359002	-0.119678	0.904738	0.962458	MSRB3	12
ENSG00000152705	12.5118	0.278757	0.710002	0.392614	0.694605	NA	CATSPER3	5	ENSG00000288683	142.125	0.0304502	0.277513	0.109725	0.912627	0.979784		22	ENSG00000134697	1198.27	0.00825029	0.0690273	0.119522	0.904862	0.962532	GNL2	1
ENSG00000152936	9.56708	-0.761987	0.925456	-0.823364	0.410301	NA	LMNTD1	12	ENSG00000111218	387.059	-0.0436078	0.397829	-0.109614	0.912715	0.97981	PRMT8	12	ENSG00000180801	61.5001	-0.0347034	0.29074	-0.119362	0.904989	0.962609	ARSJ	4
ENSG00000152939	10.6122	0.213984	0.885171	0.241743	0.808979	NA	MARVELD2	5	ENSG00000090861	9094.05	0.023154	0.211517	0.109466	0.912833	0.979878	AARS1	16	ENSG00000076716	861.627	0.0791897	0.666308	0.118849	0.905395	0.962833	GPC4	X
ENSG00000153060	10.8813	-0.16847	0.834421	-0.201901	0.839995	NA	TEKT5	16	ENSG00000118308	22.457	-0.0493356	0.451361	-0.109304	0.912961	0.979957	IRAG2	12	ENSG00000137766	221.66	-0.0468438	0.394065	-0.118873	0.905376	0.962833	UNC13C	15
ENSG00000153347	10.4397	-0.123982	0.82607	-0.150087	0.880696	NA	FAM81B	5	ENSG00000137804	36.0851	0.0501977	0.460131	0.109094	0.913128	0.980077	NUSAP1	15	ENSG00000174013	1875.01	0.00983705	0.0828355	0.118754	0.90547	0.962833	FBXO45	3
ENSG00000153551	11.7136	1.37766	0.81712	1.68599	0.0917976	NA	CMTM7	3	ENSG00000133624	233.116	0.0355377	0.326173	0.108954	0.913239	0.98013	ZNF767P	7	ENSG00000204237	380.342	0.0142451	0.119767	0.118939	0.905323	0.962833	OXLD1	17
ENSG00000154102	11.1783	-0.691911	0.833353	-0.830274	0.406384	NA	C16orf74	16	ENSG00000179922	399.432	-0.0268802	0.246847	-0.108894	0.913286	0.98013	ZNF784	19	ENSG00000237977	40.1383	-0.0436074	0.367153	-0.118772	0.905456	0.962833	EIF4HP2	22
ENSG00000154316	8.73936	0.785904	0.832553	0.943969	0.345186	NA	TDH	8	ENSG00000143110	97.4295	-0.0268615	0.247148	-0.108686	0.913452	0.98013	C1orf162	1	ENSG00000267426	51.9975	0.0320633	0.270521	0.118524	0.905652	0.962969		17
ENSG00000155307	8.27542	0.438044	1.28262	0.341522	0.732711	NA	SAMSN1	21	ENSG00000145348	1814.32	0.0130289	0.119804	0.108752	0.9134	0.98013	TBCK	4	ENSG00000082269	1488.38	0.011791	0.0996663	0.118304	0.905826	0.963001	FAM135A	6
ENSG00000156414	10.8271	3.65422	1.15639	3.16004	0.00157748	NA	TDRD9	14	ENSG00000213523	1220.2	0.0115445	0.106177	0.108729	0.913417	0.98013	SRA1	5	ENSG00000136280	951.137	0.0125859	0.106408	0.11828	0.905846	0.963001	CCM2	7
ENSG00000156466	9.35317	-0.623734	1.1756	-0.530566	0.595719	NA	GDF6	8	ENSG00000148572	591.313	0.0107341	0.0988324	0.108609	0.913512	0.980137	NRBF2	10	ENSG00000197056	408.073	0.0138264	0.116821	0.118355	0.905786	0.963001	ZMYM1	1
ENSG00000158077	9.14407	0.340082	0.89125	0.381579	0.702774	NA	NLRP14	11	ENSG00000203814	30.4687	-0.0498805	0.460143	-0.108402	0.913677	0.980254	H2BC18	1	ENSG00000165948	216.302	0.0312937	0.265754	0.117754	0.906263	0.963386	IFI27L1	14
ENSG00000158473	12.4971	0.590362	0.909392	0.649183	0.51622	NA	CD1D	1	ENSG00000105072	540.367	0.016529	0.153086	0.107972	0.914018	0.980562	C19orf44	19	ENSG00000131724	266.422	0.0463296	0.394431	0.117459	0.906496	0.963577	IL13RA1	X
ENSG00000158483	12.6672	-0.00483079	0.80075	-0.00603283	0.995187	NA	FAM86C1P	11	ENSG00000109762	665.805	-0.0212021	0.197256	-0.107485	0.914404	0.980799	SNX25	4	ENSG00000166347	546.715	0.0218198	0.185929	0.117355	0.906578	0.963605	CYB5A	18
ENSG00000159289	8.92459	-0.113723	0.914038	-0.124419	0.900984	NA	GOLGA6A	15	ENSG00000121481	1993.18	0.0122042	0.113479	0.107546	0.914356	0.980799	RNF2	1	ENSG00000234127	749.216	-0.0135209	0.115279	-0.117289	0.906631	0.963605	TRIM26	6
ENSG00000159527	10.7956	0.2815	0.987254	0.285134	0.775541	NA	PGLYRP3	1	ENSG00000214076	462.393	0.0248657	0.231339	0.107486	0.914403	0.980799	CPSF1P1	22	ENSG00000179051	1010.34	-0.0174564	0.148943	-0.117202	0.9067	0.96362	RCC2	1
ENSG00000160013	12.4863	-0.147058	0.740567	-0.198575	0.842595	NA	PTGIR	19	ENSG00000160013	15.6373	0.0485567	0.452178	0.107384	0.914484	0.980827	PTGIR	19	ENSG00000184661	30.7653	0.0740864	0.633054	0.11703	0.906836	0.963707	CDCA2	8
ENSG00000160219	12.1556	-0.186673	1.03261	-0.180777	0.856543	NA	GAB3	X	ENSG00000166164	2170.62	0.00826873	0.0770559	0.107308	0.914544	0.980832	BRD7	16	ENSG00000137171	1445.26	-0.00870693	0.0745369	-0.116814	0.907008	0.963832	KLC4	6
ENSG00000160224	10.1557	0.30321	0.841313	0.360401	0.718547	NA	AIRE	21	ENSG00000036530	976.469	0.0273683	0.255923	0.10694	0.914837	0.980917	CYP46A1	14	ENSG00000105419	4564.92	-0.0257601	0.221122	-0.116497	0.907258	0.96404	MEIS3	19
ENSG00000160472	10.313	1.61089	0.952997	1.69034	0.0909625	NA	TMEM190	19	ENSG00000106603	1486.47	0.0102553	0.0959044	0.106933	0.914842	0.980917	COA1	7	ENSG00000146904	21.3937	0.0354507	0.304596	0.116386	0.907347	0.964076	EPHA1	7
ENSG00000160678	11.084	0.356446	0.807535	0.4414	0.658923	NA	S100A1	1	ENSG00000171858	3089.43	0.0229008	0.213999	0.107013	0.914778	0.980917	RPS21	20	ENSG00000108771	28.3016	-0.0485208	0.41724	-0.11629	0.907423	0.964091	DHX58	17
ENSG00000160868	12.4863	0.296564	0.91777	0.323136	0.746593	NA	CYP3A4	7	ENSG00000241852	377.092	0.0115168	0.107633	0.107001	0.914789	0.980917	C8orf58	8	ENSG00000175920	22.9265	0.0421563	0.362695	0.116231	0.90747	0.964091	DOK7	4
ENSG00000161281	8.93138	0.00329677	0.8625	0.00382235	0.99695	NA	COX7A1	19	ENSG00000065427	2849.28	0.00762219	0.0715841	0.106479	0.915202	0.980925	KARS1	16	ENSG00000277200	419.159	0.0252384	0.217416	0.116083	0.907587	0.964158	CCDC92B	17
ENSG00000161652	9.77725	0.149733	0.809544	0.18496	0.853261	NA	IZUMO2	19	ENSG00000115568	1954.97	0.0243341	0.228372	0.106555	0.915142	0.980925	ZNF142	2	ENSG00000136003	2217.3	0.00855658	0.0738944	0.115795	0.907815	0.964268	ISCU	12
ENSG00000162365	8.7272	1.43431	1.06164	1.35103	0.176687	NA	CYP4A22	1	ENSG00000182810	415.176	-0.0118375	0.111107	-0.106542	0.915153	0.980925	DDX28	16	ENSG00000196449	467.947	0.0110055	0.0950835	0.115746	0.907854	0.964268	YRDC	1
ENSG00000162438	12.3067	1.48639	0.930906	1.59671	0.11033	NA	CTRC	1	ENSG00000183454	737.829	-0.0526359	0.494456	-0.106452	0.915224	0.980925	GRIN2A	16	ENSG00000266066	15.9638	-0.043292	0.3736	-0.115878	0.907749	0.964268	POLRMTP1	17
ENSG00000162482	11.9899	-0.281207	0.823816	-0.341347	0.732842	NA	AKR7A3	1	ENSG00000196436	59.1894	0.0521142	0.489101	0.106551	0.915145	0.980925	NPIPB15	16	ENSG00000155330	791.611	0.0177415	0.153728	0.115409	0.908121	0.964494	C16orf87	16
ENSG00000162571	8.60122	0.934296	1.27275	0.73408	0.4629	NA	TTLL10	1	ENSG00000205581	7993.1	-0.0129256	0.121219	-0.10663	0.915083	0.980925	HMGN1	21	ENSG00000137106	1366.68	0.0128063	0.111137	0.11523	0.908263	0.964587	GRHPR	9
ENSG00000162624	686.47	6.54536	1.47094	4.44977	NA	NA	LHX8	1	ENSG00000275722	11.8029	0.0521662	0.490104	0.106439	0.915234	0.980925	LYZL6	17	ENSG00000134343	22.4646	-0.0505837	0.440271	-0.114892	0.908531	0.964814	ANO3	11
ENSG00000162641	11.9399	0.442872	1.06849	0.414483	0.67852	NA	AKNAD1	1	ENSG00000004142	2948.55	0.00850151	0.0800996	0.106137	0.915474	0.980947	POLDIP2	17	ENSG00000145287	24.6509	-0.0333569	0.290915	-0.114662	0.908713	0.96495	PLAC8	4
ENSG00000163012	11.3787	-0.221083	0.878369	-0.251697	0.801275	NA	ZSWIM2	2	ENSG00000144791	698.391	0.0207606	0.195603	0.106136	0.915474	0.980947	LIMD1	3	ENSG00000025772	445.383	0.018663	0.16365	0.114042	0.909204	0.965033	TOMM34	20
ENSG00000163606	7.28458	1.2704	1.04125	1.22007	0.222437	NA	CD200R1	3	ENSG00000166452	839.132	0.0109776	0.103364	0.106203	0.915421	0.980947	AKIP1	11	ENSG00000063515	9.35888	0.0495351	0.432695	0.11448	0.908857	0.965033	GSC2	22
ENSG00000163645	11.7924	0.162729	0.762127	0.213519	0.830922	NA	ERICH6	3	ENSG00000270749	11.401	0.0475453	0.447157	0.106328	0.915322	0.980947		7	ENSG00000126524	1930.64	0.00905026	0.0791291	0.114373	0.908942	0.965033	SBDS	7
ENSG00000163792	12.0882	-0.314463	0.824449	-0.381422	0.70289	NA	TCF23	2	ENSG00000186162	210.847	-0.0196834	0.185785	-0.105947	0.915624	0.981049	CIDECP1	3	ENSG00000145217	150.007	0.0234854	0.205989	0.114013	0.909227	0.965033	SLC26A1	4
ENSG00000164303	10.323	1.26468	0.778851	1.62377	0.104424	NA	ENPP6	4	ENSG00000122203	4585.33	-0.00828381	0.078582	-0.105416	0.916046	0.981266	KIAA1191	5	ENSG00000163755	435.174	-0.014239	0.124743	-0.114147	0.909121	0.965033	HPS3	3
ENSG00000164326	11.3403	3.59326	1.03311	3.47808	0.000505011	NA	CARTPT	5	ENSG00000155096	8246.06	0.00759399	0.0720215	0.105441	0.916026	0.981266	AZIN1	8	ENSG00000184083	440.356	0.013865	0.12151	0.114106	0.909154	0.965033	FAM120C	X
ENSG00000164344	10.406	0.438273	0.842428	0.520249	0.60289	NA	KLKB1	4	ENSG00000173950	1671.43	-0.00926592	0.0878242	-0.105505	0.915975	0.981266	XXYLT1	3	ENSG00000197879	1363.6	0.0252268	0.221054	0.11412	0.909142	0.965033	MYO1C	17
ENSG00000164379	12.0644	0.78154	1.08599	0.719658	0.471735	NA	FOXQ1	6	ENSG00000177732	7434.65	0.0184125	0.174363	0.105599	0.915901	0.981266	SOX12	20	ENSG00000235438	10.0237	-0.0477493	0.418021	-0.114227	0.909058	0.965033	ESRRAP2	13
ENSG00000164600	12.7593	2.32122	1.30919	1.77303	0.0762241	NA	NEUROD6	7	ENSG00000234409	176.266	-0.0329051	0.3127	-0.105229	0.916194	0.981328	CCDC188	22	ENSG00000135617	169.328	0.0203214	0.17881	0.113648	0.909517	0.965186	PRADC1	2
ENSG00000164695	11.3599	-0.191113	0.851971	-0.224319	0.822509	NA	CHMP4C	8	ENSG00000288623	11.847	-0.153203	1.45623	-0.105205	0.916213	0.981328		12	ENSG00000165392	478.337	-0.01355	0.119203	-0.113672	0.909498	0.965186	WRN	8
ENSG00000164900	55.7927	4.03952	1.13174	3.56929	NA	NA	GBX1	7	ENSG00000164933	419.095	0.0152212	0.14511	0.104894	0.91646	0.981533	SLC25A32	8	ENSG00000218283	14.8414	0.0508103	0.447174	0.113625	0.909535	0.965186	MORF4L1P1	1
ENSG00000165066	8.78593	0.537161	0.832149	0.64551	0.518596	NA	NKX6-3	8	ENSG00000147416	7712.86	-0.00819034	0.078325	-0.104569	0.916718	0.981751	ATP6V1B2	8	ENSG00000104205	92.7365	0.0195617	0.172663	0.113294	0.909798	0.965407	SGK3	8
ENSG00000165076	9.99877	-0.62246	0.829358	-0.750531	0.452935	NA	PRSS37	7	ENSG00000115211	1420.98	0.00999884	0.0956917	0.10449	0.91678	0.981759	EIF2B4	2	ENSG00000152207	87.6195	-0.0248044	0.219087	-0.113217	0.909859	0.965414	CYSLTR2	13
ENSG00000165181	9.89242	-0.817365	1.04424	-0.78274	0.43378	NA	SHOC1	9	ENSG00000048707	2965	0.0140104	0.134198	0.104401	0.916851	0.981764	VPS13D	1	ENSG00000106636	5304.87	0.011897	0.105222	0.113066	0.909978	0.965425	YKT6	7
ENSG00000165905	9.19878	2.1195	0.960292	2.20715	0.0273039	NA	LARGE2	11	ENSG00000165943	2825.3	0.0136481	0.130859	0.104297	0.916934	0.981764	MOAP1	14	ENSG00000273398	150.948	0.0172609	0.152578	0.113128	0.909929	0.965425		2
ENSG00000165935	11.0901	0.281556	0.982466	0.286581	0.774433	NA	SMCO2	12	ENSG00000170236	22.0839	0.0464294	0.445843	0.104138	0.91706	0.981764	USP50	15	ENSG00000112309	965.555	0.0306953	0.271757	0.112951	0.910069	0.965464	B3GAT2	6
ENSG00000166035	9.67649	0.774911	1.04807	0.739371	0.459682	NA	LIPC	15	ENSG00000177058	873.718	-0.0174731	0.16777	-0.104149	0.917051	0.981764	SLC38A9	5	ENSG00000099385	1266.89	-0.0282989	0.251021	-0.112735	0.91024	0.965579	BCL7C	16
ENSG00000166148	12.0684	-0.883748	0.928845	-0.951448	0.341377	NA	AVPR1A	12	ENSG00000262583	6.32327	0.0722865	0.693975	0.104163	0.91704	0.981764	TMEM231P1	16	ENSG00000111530	8119.09	0.0104431	0.0926822	0.112676	0.910287	0.965579	CAND1	12
ENSG00000166351	10.9969	-0.665817	1.28856	-0.516716	0.605355	NA	POTED	21	ENSG00000142684	190.816	-0.0211669	0.20354	-0.103994	0.917174	0.981828	ZNF593	1	ENSG00000236281	10.0142	-0.0443775	0.394084	-0.112609	0.91034	0.965579	NDUFB9P2	7
ENSG00000166796	11.0605	0.184806	0.875884	0.210994	0.832892	NA	LDHC	11	ENSG00000140470	27.3545	0.0296576	0.286734	0.103432	0.91762	0.981859	ADAMTS17	15	ENSG00000177374	265.715	-0.0377955	0.33592	-0.112513	0.910416	0.965601	HIC1	17
ENSG00000166819	10.4412	0.0545809	0.763525	0.0714854	0.943011	NA	PLIN1	15	ENSG00000143793	789.265	0.0257376	0.248478	0.103581	0.917502	0.981859	C1orf35	1	ENSG00000104332	559.145	-0.0197391	0.175633	-0.112388	0.910516	0.965649	SFRP1	8
ENSG00000167780	11.0023	-0.760481	0.936869	-0.811727	0.416949	NA	SOAT2	12	ENSG00000144677	511.295	0.0168303	0.162279	0.103712	0.917398	0.981859	CTDSPL	3	ENSG00000077721	1626.72	-0.00751242	0.0669813	-0.112157	0.910699	0.96567	UBE2A	X
ENSG00000167800	11.0427	-0.232983	0.85686	-0.271904	0.785696	NA	TBX10	11	ENSG00000147488	20.458	0.0495605	0.478206	0.103638	0.917456	0.981859	ST18	8	ENSG00000161960	7498.05	0.0127347	0.113447	0.112252	0.910623	0.96567	EIF4A1	17
ENSG00000167880	8.95816	0.473178	0.836124	0.565919	0.571449	NA	EVPL	17	ENSG00000161960	7611.8	0.0113151	0.109483	0.10335	0.917686	0.981859	EIF4A1	17	ENSG00000164543	428.562	-0.0137297	0.122363	-0.112205	0.910661	0.96567	STK17A	7
ENSG00000168405	10.7253	-0.260473	0.778444	-0.334607	0.737921	NA	CMAHP	6	ENSG00000180730	262.007	0.0314126	0.303985	0.103336	0.917696	0.981859	SHISA2	13	ENSG00000100219	3371.5	0.0331553	0.295861	0.112064	0.910773	0.96568	XBP1	22
ENSG00000168453	10.1437	0.433109	0.927424	0.467002	0.640498	NA	HR	8	ENSG00000198700	5789.28	0.0205648	0.19901	0.103335	0.917697	0.981859	IPO9	1	ENSG00000102032	609.245	0.0302844	0.270377	0.112008	0.910817	0.96568	RENBP	X
ENSG00000168685	9.95155	0.362398	0.834054	0.434502	0.663924	NA	IL7R	5	ENSG00000257315	1255.49	-0.0362345	0.348912	-0.10385	0.917288	0.981859	ZBED6	1	ENSG00000010671	31.4018	0.0403287	0.36075	0.111791	0.910989	0.965716	BTK	X
ENSG00000168961	12.5164	0.0391408	0.811041	0.04826	0.961509	NA	LGALS9	17	ENSG00000258064	8.39556	0.0994461	0.961882	0.103387	0.917656	0.981859		12	ENSG00000153898	8.80054	0.0653265	0.58453	0.111759	0.911014	0.965716	MCOLN2	1
ENSG00000169297	12.1451	-1.90341	0.954119	-1.99494	0.0460494	NA	NR0B1	X	ENSG00000160588	94.7363	0.0204061	0.197692	0.103222	0.917787	0.981897	MPZL3	11	ENSG00000175105	779.588	-0.0112967	0.10097	-0.111881	0.910918	0.965716	ZNF654	3
ENSG00000169435	9.53214	-1.01938	0.842863	-1.20943	0.226499	NA	RASSF6	4	ENSG00000005810	8915	-0.00735468	0.071608	-0.102708	0.918195	0.981908	MYCBP2	13	ENSG00000135407	372.768	0.0168124	0.150614	0.111626	0.91112	0.965746	AVIL	12
ENSG00000169594	12.1545	-0.856791	0.736531	-1.16328	0.244716	NA	BNC1	15	ENSG00000085719	1400.95	-0.0213621	0.207646	-0.102877	0.91806	0.981908	CPNE3	8	ENSG00000171132	1864.79	-0.0196573	0.176272	-0.111517	0.911207	0.965746	PRKCE	2
ENSG00000169903	7.28992	-0.840724	1.37258	-0.612513	0.540198	NA	TM4SF4	3	ENSG00000110955	12364.3	0.009761	0.0950899	0.10265	0.918241	0.981908	ATP5F1B	12	ENSG00000203859	34.0781	0.0457196	0.409831	0.111557	0.911175	0.965746	HSD3B2	1
ENSG00000169994	10.6178	-1.07773	1.30026	-0.828856	0.407186	NA	MYO7B	2	ENSG00000121310	165.972	-0.0216325	0.210216	-0.102906	0.918038	0.981908	ECHDC2	1	ENSG00000168412	240.822	0.0758933	0.681262	0.111401	0.911298	0.965748	MTNR1A	4
ENSG00000170442	11.9596	0.352744	0.765593	0.460747	0.64498	NA	KRT86	12	ENSG00000186185	24.9783	-0.0482139	0.468786	-0.102848	0.918083	0.981908	KIF18B	17	ENSG00000215154	88.6576	-0.0203737	0.182925	-0.111377	0.911317	0.965748		16
ENSG00000170801	8.11041	0.610371	1.12886	0.540697	0.588716	NA	HTRA3	4	ENSG00000198130	652.648	-0.0139014	0.135054	-0.102932	0.918017	0.981908	HIBCH	2	ENSG00000020256	1144.81	0.00962063	0.0865986	0.111095	0.911541	0.96587	ZFP64	20
ENSG00000170909	11.4645	0.297739	0.781272	0.381096	0.703132	NA	OSCAR	19	ENSG00000198420	9741.65	-0.0156447	0.152505	-0.102585	0.918292	0.981908	TCAF1	7	ENSG00000134453	2188.61	0.00838363	0.075424	0.111153	0.911495	0.96587	RBM17	10
ENSG00000170929	12.2437	-0.557804	0.830054	-0.672009	0.501578	NA	OR1M1	19	ENSG00000249115	640.248	-0.0134284	0.130875	-0.102605	0.918276	0.981908	HAUS5	19	ENSG00000067064	6103.32	0.0132594	0.119512	0.110946	0.911659	0.965937	IDI1	10
ENSG00000170965	12.8626	-0.459807	0.811802	-0.566403	0.57112	NA	PLAC1	X	ENSG00000249896	10.1662	-0.0691428	0.673952	-0.102593	0.918286	0.981908	JAKMIP1-DT	4	ENSG00000132436	513.075	-0.0154823	0.139753	-0.110783	0.911788	0.966016	FIGNL1	7
ENSG00000171017	12.7395	0.839546	0.792705	1.05909	0.289559	NA	LRRC8E	19	ENSG00000165272	29.5205	0.0502441	0.490279	0.102481	0.918375	0.981917	AQP3	9	ENSG00000116001	5216.77	-0.0111893	0.101323	-0.110432	0.912067	0.966022	TIA1	2
ENSG00000171056	6.41009	1.33673	1.87754	0.711959	0.47649	NA	SOX7	8	ENSG00000237118	14.4994	-0.0466574	0.455477	-0.102436	0.91841	0.981917	CYP2F2P	19	ENSG00000117748	719.82	0.0188051	0.169929	0.110664	0.911883	0.966022	RPA2	1
ENSG00000171084	7.72327	1.61812	0.950215	1.7029	0.0885877	NA	FAM86JP	3	ENSG00000128524	4064.94	0.0125908	0.123121	0.102263	0.918548	0.981947	ATP6V1F	7	ENSG00000196302	10.4844	0.131864	1.19333	0.1105	0.912013	0.966022	GUSBP15	5
ENSG00000171119	7.27663	-0.232102	1.09823	-0.211341	0.832621	NA	NRTN	19	ENSG00000188596	124.363	0.02523	0.246579	0.10232	0.918503	0.981947	CFAP54	12	ENSG00000232872	7.96994	0.0507571	0.459135	0.110549	0.911974	0.966022	CTAGE3P	13
ENSG00000171236	9.93666	0.00637125	0.87249	0.00730237	0.994174	NA	LRG1	19	ENSG00000163660	1829.39	0.0139162	0.136181	0.102189	0.918607	0.981951	CCNL1	3	ENSG00000275111	285.394	0.015368	0.139078	0.110499	0.912014	0.966022	ZNF2	2
ENSG00000171489	8.66121	1.95866	0.91486	2.14094	0.0322792	NA	SPACA5	X	ENSG00000138629	426.424	0.0101408	0.0995109	0.101907	0.918831	0.98208	UBL7	15	ENSG00000074582	1024.68	0.00927249	0.0840308	0.110346	0.912135	0.966027	BCS1L	2
ENSG00000171509	10.8655	0.40577	1.20586	0.3365	0.736494	NA	RXFP1	4	ENSG00000188529	4380.94	-0.0132072	0.129698	-0.10183	0.918892	0.98208	SRSF10	1	ENSG00000285542	60.1413	0.0351742	0.318929	0.110288	0.912181	0.966027		2
ENSG00000171747	11.8407	-0.344181	0.741366	-0.464252	0.642467	NA	LGALS4	19	ENSG00000235833	8.01208	0.0905842	0.890166	0.101761	0.918946	0.98208		2	ENSG00000091831	58.127	0.0337491	0.306696	0.110041	0.912377	0.966114	ESR1	6
ENSG00000171773	10.8163	-0.159986	0.91356	-0.175123	0.860983	NA	NXNL1	19	ENSG00000251158	8.29399	-0.10108	0.992178	-0.101877	0.918854	0.98208		5	ENSG00000179941	816.092	-0.0112432	0.102357	-0.109842	0.912535	0.966114	BBS10	12
ENSG00000172116	11.2926	1.1341	0.860594	1.31781	0.187566	NA	CD8B	2	ENSG00000104760	22.8986	-0.0356126	0.350567	-0.101586	0.919085	0.98217	FGL1	8	ENSG00000184517	495.438	0.0138811	0.126182	0.110009	0.912402	0.966114	ZFP1	16
ENSG00000172543	8.68634	-0.0438724	0.871254	-0.0503555	0.959839	NA	CTSW	11	ENSG00000185345	273.485	0.0132597	0.130636	0.101501	0.919152	0.982183	PRKN	6	ENSG00000198947	1512.05	-0.0152325	0.138529	-0.109959	0.912442	0.966114	DMD	X
ENSG00000172717	10.391	1.13044	0.794565	1.42272	0.154818	NA	GARIN2	14	ENSG00000213927	92.798	0.0265038	0.261315	0.101425	0.919213	0.982189	CCL27	9	ENSG00000230583	8.24758	-0.0523592	0.476478	-0.109888	0.912498	0.966114	GTF2IRD1P1	7
ENSG00000172935	10.4278	0.55239	0.870871	0.634296	0.525888	NA	MRGPRF	11	ENSG00000154889	543.091	-0.0139071	0.137267	-0.101314	0.919301	0.982224	MPPE1	18	ENSG00000240210	7.20506	-0.055699	0.507894	-0.109667	0.912674	0.966203	RPL7AP5	14
ENSG00000172974	9.86509	-1.23938	1.08492	-1.14237	0.253299	NA	VDAC2P5	2	ENSG00000263266	8.17402	-0.0490572	0.484947	-0.10116	0.919424	0.982296	RPS7P1	17	ENSG00000087191	2929.95	0.0106385	0.0972761	0.109364	0.912914	0.966284	PSMC5	17
ENSG00000173124	8.6101	2.16549	0.961819	2.25145	0.0243568	NA	ACSM6	10	ENSG00000123836	819.243	-0.0197593	0.195574	-0.101033	0.919524	0.982304	PFKFB2	1	ENSG00000113296	245.952	-0.023046	0.21071	-0.109373	0.912907	0.966284	THBS4	5
ENSG00000173285	11.5437	-0.180797	0.848484	-0.213082	0.831263	NA	OR10K1	1	ENSG00000165138	453.167	-0.0169191	0.167609	-0.100944	0.919595	0.982304	ANKS6	9	ENSG00000198586	1397.28	-0.0137565	0.125671	-0.109464	0.912834	0.966284	TLK1	2
ENSG00000173401	12.9769	-0.198846	0.790193	-0.251642	0.801318	NA	GLIPR1L1	12	ENSG00000258728	342.607	-0.0226747	0.224571	-0.100969	0.919575	0.982304		9	ENSG00000005108	3041.32	0.0110345	0.101274	0.108958	0.913236	0.966517	THSD7A	7
ENSG00000173421	11.0186	-0.416043	0.837887	-0.496539	0.619514	NA	IHO1	3	ENSG00000224470	1264.45	0.0119087	0.118138	0.100803	0.919707	0.982364	ATXN1L	16	ENSG00000057663	583.833	0.0144484	0.1327	0.108881	0.913297	0.966517	ATG5	6
ENSG00000173678	13.0227	1.07812	3.50964	0.307188	0.7587	NA	SPDYE2B	7	ENSG00000138760	11273.6	-0.0095224	0.0946044	-0.100655	0.919824	0.982385	SCARB2	4	ENSG00000100276	17.6642	-0.0517651	0.475206	-0.108932	0.913256	0.966517	RASL10A	22
ENSG00000174059	11.2577	0.442602	0.807473	0.548132	0.583601	NA	CD34	1	ENSG00000163815	15.5148	0.0426966	0.424594	0.100559	0.919901	0.982385	CLEC3B	3	ENSG00000122873	902.555	-0.0152149	0.140397	-0.10837	0.913702	0.966651	CISD1	10
ENSG00000174137	9.66986	0.364338	0.811469	0.448986	0.653442	NA	FAM53A	4	ENSG00000179950	3284.97	0.0111643	0.111023	0.100559	0.919901	0.982385	PUF60	8	ENSG00000132517	23.4235	0.0425211	0.392442	0.10835	0.913718	0.966651	SLC52A1	17
ENSG00000174417	12.8266	3.00847	0.910282	3.30499	0.000949804	NA	TRHR	8	ENSG00000236287	2512.34	-0.00808407	0.0804366	-0.100502	0.919946	0.982385	ZBED5	11	ENSG00000149599	328.024	0.0220142	0.202705	0.108602	0.913518	0.966651	DUSP15	20
ENSG00000175003	12.3555	1.25886	0.920243	1.36796	0.171323	NA	SLC22A1	6	ENSG00000168883	1585.09	0.00943366	0.0939715	0.100389	0.920036	0.982422	USP39	2	ENSG00000152661	1306.97	-0.0659924	0.608451	-0.10846	0.913631	0.966651	GJA1	6
ENSG00000175063	37.0551	1.79862	1.07574	1.67198	NA	NA	UBE2C	20	ENSG00000123106	496.559	0.0144035	0.143771	0.100183	0.920199	0.982447	CCDC91	12	ENSG00000174606	954.574	-0.0182884	0.169177	-0.108102	0.913915	0.966651	ANGEL2	1
ENSG00000175287	9.47731	1.38179	0.85882	1.60894	0.107629	NA	PHYHD1	9	ENSG00000125538	5.15507	0.124279	1.2409	0.100152	0.920223	0.982447	IL1B	2	ENSG00000175662	3439.71	-0.00711308	0.0657726	-0.108146	0.91388	0.966651	TOM1L2	17
ENSG00000175538	10.3326	-0.0548929	0.869817	-0.0631086	0.94968	NA	KCNE3	11	ENSG00000188060	27.9012	-0.0374541	0.37355	-0.100265	0.920134	0.982447	RAB42	1	ENSG00000181092	12.9448	0.0452859	0.41771	0.108415	0.913667	0.966651	ADIPOQ	3
ENSG00000176040	11.8993	1.22276	0.908309	1.3462	0.178238	NA	TMPRSS7	3	ENSG00000099991	2922.52	-0.00994032	0.0995626	-0.0998399	0.920471	0.982447	CABIN1	22	ENSG00000259465	11.7201	-0.0445745	0.411771	-0.108251	0.913797	0.966651	AHCYP7	15
ENSG00000176153	11.6941	-0.160501	0.805824	-0.199176	0.842125	NA	GPX2	14	ENSG00000137200	3109.74	0.0092715	0.0928955	0.0998057	0.920499	0.982447	CMTR1	6	ENSG00000285868	29.0061	-0.0364798	0.33704	-0.108236	0.913809	0.966651		5
ENSG00000176160	7.90024	2.78545	1.21906	2.28491	0.0223181	NA	HSF5	17	ENSG00000142657	7478.1	-0.00986098	0.098734	-0.0998743	0.920444	0.982447	PGD	1	ENSG00000005471	27.3634	0.0533611	0.497226	0.107318	0.914537	0.966673	ABCB4	7
ENSG00000176253	10.7579	0.527806	0.816137	0.646712	0.517818	NA	OR4K13	14	ENSG00000176340	1763.47	0.0145439	0.145354	0.100059	0.920298	0.982447	COX8A	11	ENSG00000005844	54.0529	-0.0432472	0.401702	-0.10766	0.914266	0.966673	ITGAL	16
ENSG00000176532	12.0555	0.686758	0.935234	0.734317	0.462755	NA	PRR15	7	ENSG00000183747	66.9622	0.0347622	0.347624	0.0999994	0.920345	0.982447	ACSM2A	16	ENSG00000051825	498.378	0.0126467	0.117998	0.107178	0.914648	0.966673	MPHOSPH9	12
ENSG00000176678	10.4189	1.10848	1.38082	0.802773	0.422106	NA	FOXL1	16	ENSG00000134982	8894.67	-0.0197451	0.198107	-0.0996689	0.920607	0.982474	APC	5	ENSG00000069812	24.0375	-0.0546927	0.512582	-0.1067	0.915027	0.966673	HES2	1
ENSG00000176933	12.8608	-0.0937766	0.846442	-0.110789	0.911783	NA	TOB2P1	6	ENSG00000166986	13493.5	0.0200697	0.20143	0.0996357	0.920634	0.982474	MARS1	12	ENSG00000072657	360.729	-0.0232126	0.216855	-0.107042	0.914756	0.966673	TRHDE	12
ENSG00000177025	12.1355	0.176042	0.768065	0.229202	0.818712	NA	C19orf18	19	ENSG00000183696	1348.78	-0.0211192	0.212263	-0.0994954	0.920745	0.982534	UPP1	7	ENSG00000114416	3481.27	0.00549872	0.0514932	0.106785	0.914959	0.966673	FXR1	3
ENSG00000177409	7.73501	1.36445	0.978793	1.39401	0.163314	NA	SAMD9L	7	ENSG00000204514	1052.65	0.0145548	0.146392	0.0994241	0.920802	0.982536	ZNF814	19	ENSG00000137460	778.057	-0.0170255	0.158333	-0.10753	0.914369	0.966673	FHDC1	4
ENSG00000177465	12.3918	2.41024	1.14842	2.09874	0.0358398	NA	ACOT4	14	ENSG00000214866	14.4452	0.0457397	0.460538	0.0993178	0.920886	0.982568	DCDC2C	2	ENSG00000140682	227.851	0.0449512	0.419927	0.107045	0.914753	0.966673	TGFB1I1	16
ENSG00000177575	12.8605	-0.55008	0.71537	-0.768945	0.441926	NA	CD163	12	ENSG00000101460	1811.68	-0.0200959	0.203234	-0.0988807	0.921233	0.982578	MAP1LC3A	20	ENSG00000144580	455.262	0.0149083	0.138758	0.107441	0.914439	0.966673	CNOT9	2
ENSG00000177688	8.5961	-0.42977	1.3288	-0.323428	0.746371	NA	SUMO4	6	ENSG00000105792	282.613	-0.0172362	0.174419	-0.0988209	0.92128	0.982578	CFAP69	7	ENSG00000146530	8.23091	-0.0764857	0.71598	-0.106827	0.914927	0.966673	VWDE	7
ENSG00000177721	8.05135	1.53293	0.997698	1.53646	0.124425	NA	ANXA2R	5	ENSG00000109390	836.309	-0.0172757	0.174758	-0.0988551	0.921253	0.982578	NDUFC1	4	ENSG00000152292	35.4993	-0.0281963	0.261575	-0.107795	0.914159	0.966673	SH2D6	2
ENSG00000178226	9.66991	0.355427	0.824145	0.431267	0.666274	NA	PRSS36	16	ENSG00000110721	1441.58	0.0174753	0.176128	0.099219	0.920964	0.982578	CHKA	11	ENSG00000160991	3301.74	0.016548	0.153736	0.107639	0.914282	0.966673	ORAI2	7
ENSG00000178342	11.6293	-0.49624	0.8067	-0.615148	0.538457	NA	KCNG2	18	ENSG00000136518	479.752	0.0172354	0.173843	0.0991432	0.921025	0.982578	ACTL6A	3	ENSG00000167523	699.34	-0.0120606	0.112714	-0.107002	0.914787	0.966673	SPATA33	16
ENSG00000178464	9.44106	-0.021946	0.918875	-0.0238835	0.980946	NA	RPL10P16	19	ENSG00000154269	49.4419	0.0399469	0.403716	0.0989479	0.92118	0.982578	ENPP3	6	ENSG00000180921	80.1711	0.063686	0.59327	0.107347	0.914514	0.966673	FAM83H	8
ENSG00000178752	9.02416	0.556722	0.927612	0.600167	0.548395	NA	ERFE	2	ENSG00000165055	1191.32	-0.0097577	0.0985157	-0.0990471	0.921101	0.982578	METTL2B	7	ENSG00000196510	1485.9	-0.0114724	0.10632	-0.107904	0.914072	0.966673	ANAPC7	12
ENSG00000178997	12.5289	-0.0603172	0.754342	-0.07996	0.936269	NA	EXD1	15	ENSG00000048991	1853.88	-0.0214294	0.217088	-0.098713	0.921366	0.982591	R3HDM1	2	ENSG00000205571	19.5929	-0.0469297	0.439409	-0.106802	0.914946	0.966673	SMN2	5
ENSG00000179564	10.1587	0.621061	0.844719	0.735228	0.462201	NA	LSMEM2	3	ENSG00000104133	1942.5	-0.0174495	0.176852	-0.0986671	0.921403	0.982591	SPG11	15	ENSG00000213088	22.3314	-0.0528275	0.492258	-0.107317	0.914538	0.966673	ACKR1	1
ENSG00000180209	10.844	-1.04152	0.955031	-1.09056	0.275465	NA	MYL11	16	ENSG00000071462	1457.95	0.0110032	0.111602	0.0985928	0.921462	0.982596	BUD23	7	ENSG00000233087	239.667	0.0271137	0.253561	0.106932	0.914843	0.966673	RAB6D	2
ENSG00000180251	12.8128	1.03684	0.978879	1.05921	0.289503	NA	SLC9A4	2	ENSG00000066294	18.7595	-0.0375911	0.384809	-0.0976879	0.92218	0.982614	CD84	1	ENSG00000237840	8.70345	-0.0453448	0.424768	-0.106752	0.914986	0.966673	FAM21FP	10
ENSG00000180264	12.2624	0.154732	0.782397	0.197766	0.843228	NA	ADGRD2	9	ENSG00000090581	1567.59	0.0113855	0.11668	0.0975788	0.922267	0.982614	GNPTG	16	ENSG00000282301	6.0844	-0.067378	0.624861	-0.107829	0.914132	0.966673	CYP3A7-CYP3A51P	7
ENSG00000180347	10.3439	0.175718	0.808188	0.217422	0.827879	NA	ITPRID1	7	ENSG00000101247	1254.11	-0.00838503	0.0857137	-0.097826	0.92207	0.982614	NDUFAF5	20	ENSG00000090612	831.208	0.0115022	0.107962	0.10654	0.915154	0.966693	ZNF268	12
ENSG00000180532	11.9465	-0.13933	0.78081	-0.178443	0.858375	NA	ZSCAN4	19	ENSG00000103042	1487.53	-0.0126474	0.129526	-0.0976431	0.922216	0.982614	SLC38A7	16	ENSG00000161267	537.779	-0.0142877	0.134032	-0.106599	0.915107	0.966693	BDH1	3
ENSG00000180574	10.8917	-0.0184947	0.775375	-0.0238526	0.98097	NA	EIF2S3B	12	ENSG00000103150	824.028	0.0137062	0.140427	0.0976036	0.922247	0.982614	MLYCD	16	ENSG00000101981	9.15027	-0.0624518	0.590878	-0.105693	0.915826	0.966959	F9	X
ENSG00000180596	10.4461	0.988292	0.844491	1.17028	0.241888	NA	H2BC4	6	ENSG00000146955	27.6923	0.0368493	0.374755	0.098329	0.921671	0.982614	RAB19	7	ENSG00000120054	10.9225	-0.0508354	0.480084	-0.105889	0.915671	0.966959	CPN1	10
ENSG00000180777	12.3671	-0.35325	0.691758	-0.510656	0.609592	NA	ANKRD30B	18	ENSG00000169860	117.259	-0.0321288	0.328341	-0.0978518	0.92205	0.982614	P2RY1	3	ENSG00000135317	2000.5	0.0113556	0.107211	0.105919	0.915647	0.966959	SNX14	6
ENSG00000181092	12.2236	0.285133	0.85694	0.332733	0.739336	NA	ADIPOQ	3	ENSG00000176142	590.696	-0.0173815	0.176625	-0.098409	0.921608	0.982614	TMEM39A	3	ENSG00000170234	1143.88	-0.00933163	0.0879202	-0.106137	0.915473	0.966959	PWWP2A	5
ENSG00000181649	11.4837	4.96892	1.32903	3.73876	0.00018493	NA	PHLDA2	11	ENSG00000184752	1607.8	0.0137868	0.140122	0.0983916	0.921621	0.982614	NDUFA12	12	ENSG00000184601	6.97354	-0.0996261	0.941883	-0.105773	0.915762	0.966959	C14orf180	14
ENSG00000181927	10.1237	0.652545	0.787768	0.828347	0.407474	NA	OR4P4	11	ENSG00000184925	27.0613	-0.0344614	0.353185	-0.097573	0.922271	0.982614	LCN12	9	ENSG00000211644	9.91204	0.0495335	0.468386	0.105754	0.915778	0.966959	IGLV1-51	22
ENSG00000182107	8.40415	-0.0249797	0.97678	-0.0255735	0.979597	NA	TMEM30B	14	ENSG00000198954	2427.98	0.0120513	0.1233	0.0977396	0.922139	0.982614	KIFBP	10	ENSG00000213542	8.21058	0.0457702	0.432549	0.105815	0.915729	0.966959	RPL7AP43	7
ENSG00000182111	9.40908	-0.399258	0.861636	-0.463373	0.643097	NA	ZNF716	7	ENSG00000204394	1704.69	-0.0199177	0.202796	-0.0982157	0.921761	0.982614	VARS1	6	ENSG00000285837	9.83473	0.0587993	0.556431	0.105672	0.915842	0.966959		10
ENSG00000182447	12.9948	-2.20174	0.94676	-2.32555	0.0200423	NA	OTOL1	3	ENSG00000223459	1461.18	-0.0420067	0.429577	-0.0977862	0.922102	0.982614	TCAF1P1	7	ENSG00000248213	37.0306	0.0295337	0.279943	0.105499	0.91598	0.967046	CICP16	4
ENSG00000182687	11.1886	-0.292512	0.872824	-0.335133	0.737525	NA	GALR2	17	ENSG00000230037	19.7336	-0.0354651	0.36362	-0.0975334	0.922303	0.982614	UBBP1	2	ENSG00000153015	1195.11	0.0102259	0.0970358	0.105382	0.916072	0.967087	CWC27	5
ENSG00000182854	7.90751	-0.192486	1.03456	-0.186056	0.852401	NA	OR4F15	15	ENSG00000259502	12.6273	-0.0497531	0.508229	-0.0978952	0.922016	0.982614		14	ENSG00000112541	1670.13	0.0151792	0.144716	0.104889	0.916464	0.967442	PDE10A	6
ENSG00000183171	10.1157	0.337753	0.862389	0.391647	0.695319	NA		X	ENSG00000129932	919.39	0.0230423	0.2365	0.0974304	0.922385	0.982643	DOHH	19	ENSG00000284772	23.1522	-0.0426658	0.407139	-0.104794	0.916539	0.967464		15
ENSG00000183199	12.8252	-0.138266	1.1867	-0.116513	0.907246	NA	HSP90AB3P	4	ENSG00000136628	6848.35	0.0172068	0.177051	0.0971854	0.922579	0.98273	EPRS1	1	ENSG00000186166	247.302	0.0101479	0.0969898	0.104629	0.91667	0.967545	CENATAC	11
ENSG00000183347	10.0511	0.0719211	0.981829	0.0732522	0.941605	NA	GBP6	1	ENSG00000187556	146.324	0.0216923	0.223283	0.0971515	0.922606	0.98273	NANOS3	19	ENSG00000227799	17.7084	0.0408335	0.390672	0.104521	0.916756	0.967577	CDPF1P1	2
ENSG00000183421	10.8335	-0.411778	0.917045	-0.449027	0.653412	NA	RIPK4	21	ENSG00000260428	135.199	-0.0332812	0.34268	-0.0971204	0.922631	0.98273	SCX	8	ENSG00000071991	8.79746	-0.0711415	0.681877	-0.104332	0.916906	0.967611	CDH19	18
ENSG00000183423	8.97715	0.255916	0.995618	0.257042	0.797146	NA	LRIT3	4	ENSG00000080224	733.329	0.0235349	0.242571	0.0970228	0.922708	0.982754	EPHA6	3	ENSG00000142751	1355.36	0.0130398	0.125093	0.104241	0.916978	0.967611	GPN2	1
ENSG00000183444	11.3597	0.354261	0.837308	0.423095	0.672226	NA	OR7E38P	7	ENSG00000142528	699.857	-0.0132136	0.136574	-0.0967509	0.922924	0.982925	ZNF473	19	ENSG00000197299	223.966	0.0336279	0.322706	0.104206	0.917006	0.967611	BLM	15
ENSG00000183734	9.55172	2.23409	1.10412	2.0234	0.0430315	NA	ASCL2	11	ENSG00000213859	401.023	0.0300331	0.311326	0.0964681	0.923149	0.983106	KCTD11	17	ENSG00000254877	8.66109	0.0476169	0.45644	0.104322	0.916914	0.967611		11
ENSG00000183844	7.3137	0.166367	1.03438	0.160838	0.872221	NA	FAM3B	21	ENSG00000077238	69.1627	-0.0526026	0.545929	-0.0963542	0.923239	0.983143	IL4R	16	ENSG00000141579	6.61007	0.0655711	0.629962	0.104087	0.9171	0.967653	ZNF750	17
ENSG00000183876	11.4149	0.676133	0.974029	0.694162	0.487581	NA	ARSI	5	ENSG00000100804	2390.66	0.00978128	0.102004	0.0958914	0.923607	0.983188	PSMB5	14	ENSG00000145331	187.655	-0.0192072	0.184709	-0.103986	0.91718	0.96768	TRMT10A	4
ENSG00000183929	6.78529	3.49453	1.333	2.62154	0.00875328	NA	DUSP5P1	1	ENSG00000138813	92.108	-0.026772	0.27907	-0.095933	0.923574	0.983188	C4orf17	4	ENSG00000149634	59.7472	0.0281851	0.271427	0.10384	0.917296	0.967744	SPATA25	20
ENSG00000184434	12.5393	0.166721	0.727748	0.229092	0.818797	NA	LRRC19	9	ENSG00000169857	461.6	0.0193456	0.201758	0.0958852	0.923612	0.983188	AVEN	15	ENSG00000042493	85.5648	-0.0652824	0.629713	-0.10367	0.917431	0.967765	CAPG	2
ENSG00000184617	9.08801	0.945968	0.900351	1.05066	0.293413	NA	ZNF840P	20	ENSG00000170619	1005.96	0.00747752	0.0777174	0.0962142	0.92335	0.983188	COMMD5	8	ENSG00000157106	6706.09	-0.00969973	0.0936446	-0.10358	0.917502	0.967765	SMG1	16
ENSG00000184669	10.1652	0.842849	0.827102	1.01904	0.308185	NA	OR7E14P	11	ENSG00000184897	7074.32	0.0173503	0.18071	0.0960122	0.923511	0.983188	H1-10	3	ENSG00000196507	1001.5	-0.0126987	0.122645	-0.10354	0.917534	0.967765	TCEAL3	X
ENSG00000184698	9.69492	-0.712668	0.870317	-0.81886	0.412866	NA	OR51M1	11	ENSG00000196460	5.96798	0.0810228	0.845596	0.0958173	0.923666	0.983188	RFX8	2	ENSG00000227163	17.1244	-0.0323135	0.311502	-0.103735	0.91738	0.967765		1
ENSG00000184716	12.0792	0.632239	0.836514	0.755802	0.449768	NA	SERINC4	15	ENSG00000255585	39.3648	0.0282291	0.29438	0.0958936	0.923605	0.983188		9	ENSG00000011422	38.924	0.0251987	0.243683	0.103408	0.917639	0.967819	PLAUR	19
ENSG00000185002	9.95371	-0.277419	0.83347	-0.332849	0.739249	NA	RFX6	6	ENSG00000268660	8.06066	-0.0514211	0.537332	-0.0956971	0.923761	0.983231	LETM1P2	19	ENSG00000101152	10506.3	-0.0109499	0.106146	-0.103159	0.917837	0.967969	DNAJC5	20
ENSG00000185177	8.62045	0.565464	0.91511	0.617919	0.536629	NA	ZNF479	7	ENSG00000054118	5212.08	-0.0100336	0.105117	-0.0954521	0.923956	0.983263	THRAP3	1	ENSG00000150627	1362.97	0.0112498	0.109288	0.102937	0.918013	0.96804	WDR17	4
ENSG00000185385	12.4231	0.434806	0.711681	0.610956	0.541229	NA	OR7A17	19	ENSG00000072274	1709.34	-0.0233086	0.244116	-0.0954815	0.923932	0.983263	TFRC	3	ENSG00000173276	1292.19	-0.0129782	0.126049	-0.102962	0.917993	0.96804	ZBTB21	21
ENSG00000185495	11.526	-0.357359	0.810998	-0.440641	0.659473	NA	SEPTIN7P13	1	ENSG00000128610	508.998	-0.117745	1.23346	-0.0954586	0.923951	0.983263	FEZF1	7	ENSG00000197629	11.7223	0.0470032	0.457269	0.102791	0.918129	0.968047	MPEG1	11
ENSG00000185523	8.76761	0.0757684	0.952498	0.079547	0.936598	NA	SPATA45	1	ENSG00000134330	857.188	-0.017876	0.187476	-0.095351	0.924036	0.983274	IAH1	2	ENSG00000198026	1358.59	-0.00705319	0.0685829	-0.102842	0.918089	0.968047	ZNF335	20
ENSG00000185674	11.0594	-0.12715	0.877766	-0.144856	0.884825	NA	LYG2	2	ENSG00000164089	5.81864	0.0582365	0.6114	0.095251	0.924115	0.983274	ETNPPL	4	ENSG00000108733	422.954	-0.017308	0.168976	-0.102429	0.918416	0.968095	PEX12	17
ENSG00000185681	10.6738	0.990112	0.920569	1.07554	0.282131	NA	MORN5	9	ENSG00000182606	4728.91	0.011538	0.121228	0.0951763	0.924175	0.983274	TRAK1	3	ENSG00000136247	816.965	0.0143995	0.140393	0.102566	0.918308	0.968095	ZDHHC4	7
ENSG00000185873	11.2274	0.834518	0.814026	1.02517	0.305281	NA	TMPRSS11B	4	ENSG00000288611	16.2509	-0.0423317	0.444838	-0.0951619	0.924186	0.983274	NPBWR1	8	ENSG00000137815	3398.08	0.00737858	0.0721598	0.102253	0.918556	0.968095	RTF1	15
ENSG00000185905	12.4941	0.391626	0.756394	0.517754	0.60463	NA	C16orf54	16	ENSG00000137601	869.455	-0.0104681	0.111039	-0.0942737	0.924892	0.98379	NEK1	4	ENSG00000189042	266.136	-0.0115183	0.112581	-0.102312	0.918509	0.968095	ZNF567	19
ENSG00000185958	12.1123	-0.231776	0.831849	-0.278627	0.780531	NA	FAM186A	12	ENSG00000172264	790.09	0.0165549	0.175433	0.0943661	0.924818	0.98379	MACROD2	20	ENSG00000189343	14.5153	-0.0416841	0.407597	-0.102268	0.918544	0.968095	RPS2P46	17
ENSG00000186118	13.0283	-0.566353	0.785389	-0.721112	0.47084	NA	TEX38	1	ENSG00000258989	11.4392	-0.0574014	0.60851	-0.094331	0.924846	0.98379		14	ENSG00000213693	27.4761	-0.0302726	0.29606	-0.102251	0.918557	0.968095	SEC14L1P1	11
ENSG00000186198	7.51473	0.27122	1.03432	0.262221	0.793151	NA	SLC51B	15	ENSG00000268521	28.6008	-0.0268602	0.284429	-0.0944356	0.924763	0.98379	VN1R83P	19	ENSG00000284934	25.7599	0.0376994	0.367281	0.102645	0.918245	0.968095		12
ENSG00000186204	7.60172	-0.658767	0.97279	-0.677193	0.498283	NA	CYP4F12	19	ENSG00000104866	2337.17	-0.0139804	0.148718	-0.0940062	0.925104	0.983923	PPP1R37	19	ENSG00000145675	4415.02	-0.0137472	0.134573	-0.102155	0.918634	0.968119	PIK3R1	5
ENSG00000186715	12.2135	-0.0933418	0.712432	-0.131019	0.895761	NA	MST1L	1	ENSG00000120256	1663	0.0109139	0.116169	0.0939482	0.92515	0.983923	LRP11	6	ENSG00000213967	41.9469	-0.0369017	0.362381	-0.101831	0.91889	0.968331	ZNF726	19
ENSG00000186825	12.7836	0.087299	0.758969	0.115023	0.908427	NA	CDRT15P3	2	ENSG00000130347	298.254	-0.0143255	0.152546	-0.0939094	0.925181	0.983923	RTN4IP1	6	ENSG00000129824	1246.35	0.0159226	0.156573	0.101694	0.918999	0.968389	RPS4Y1	Y
ENSG00000187193	9.61702	0.548022	0.9992	0.548461	0.583375	NA	MT1X	16	ENSG00000048471	1322.96	0.01644	0.175818	0.0935056	0.925502	0.983989	SNX29	16	ENSG00000126653	452.878	-0.0101986	0.100367	-0.101613	0.919064	0.968399	NSRP1	17
ENSG00000187583	10.821	0.64129	0.823591	0.778652	0.436185	NA	PLEKHN1	1	ENSG00000108424	6284.31	-0.0151219	0.161414	-0.0936843	0.92536	0.983989	KPNB1	17	ENSG00000104324	117.037	-0.0257996	0.255099	-0.101135	0.919443	0.968568	CPQ	8
ENSG00000187715	9.27249	0.290861	0.890441	0.326648	0.743934	NA	KBTBD12	3	ENSG00000121753	5136.99	0.0149785	0.16086	0.0931148	0.925812	0.983989	ADGRB2	1	ENSG00000117399	31.1944	-0.0656343	0.647711	-0.101333	0.919286	0.968568	CDC20	1
ENSG00000187758	7.87974	0.263326	0.963706	0.273243	0.784666	NA	ADH1A	4	ENSG00000131263	4387.23	0.0175608	0.188538	0.0931421	0.925791	0.983989	RLIM	X	ENSG00000143995	2596.65	-0.0148208	0.146364	-0.10126	0.919344	0.968568	MEIS1	2
ENSG00000187908	11.2462	-1.17827	0.952844	-1.23658	0.216242	NA	DMBT1	10	ENSG00000134318	2109.98	-0.0159343	0.1706	-0.0934012	0.925585	0.983989	ROCK2	2	ENSG00000168297	1151.52	-0.0079133	0.0782068	-0.101184	0.919404	0.968568	PXK	3
ENSG00000187984	9.98389	2.05902	0.955868	2.15408	0.0312335	NA	ANKRD19P	9	ENSG00000153790	125.153	0.0242414	0.259442	0.0934369	0.925556	0.983989	SPMIP4	7	ENSG00000160789	2123.73	0.0193107	0.191091	0.101055	0.919507	0.968578	LMNA	1
ENSG00000188001	12.381	0.860935	1.19913	0.717969	0.472776	NA	TPRG1	3	ENSG00000156265	53.8094	0.0283074	0.303783	0.0931831	0.925758	0.983989	MAP3K7CL	21	ENSG00000049656	1583.48	-0.011957	0.118432	-0.100961	0.919581	0.968599	CLPTM1L	5
ENSG00000188037	12.4515	-0.0648913	0.763592	-0.0849816	0.932276	NA	CLCN1	7	ENSG00000157502	95.5878	0.0354789	0.380998	0.0931209	0.925807	0.983989	PWWP3B	X	ENSG00000129007	25.0186	0.0309597	0.307204	0.100779	0.919726	0.968693	CALML4	15
ENSG00000188124	12.9607	0.653613	0.95669	0.683202	0.494479	NA	OR2AG2	11	ENSG00000160932	83.0857	0.0219738	0.235965	0.0931233	0.925806	0.983989	LY6E	8	ENSG00000123572	27.8149	-0.0361392	0.359255	-0.100595	0.919872	0.968732	NRK	X
ENSG00000188306	10.9675	0.135402	0.788004	0.17183	0.863572	NA	LRRIQ4	3	ENSG00000198586	1116.47	-0.0231446	0.24868	-0.0930697	0.925848	0.983989	TLK1	2	ENSG00000244045	1583.79	0.00894171	0.0888397	0.10065	0.919828	0.968732	TMEM199	17
ENSG00000188396	9.97046	0.537815	1.03696	0.518645	0.604009	NA	DYNLT4	1	ENSG00000240210	8.21545	-0.0558253	0.596865	-0.0935308	0.925482	0.983989	RPL7AP5	14	ENSG00000109846	63.7677	0.0392549	0.392117	0.10011	0.920257	0.96908	CRYAB	11
ENSG00000188425	11.3472	-0.0346275	0.736519	-0.0470151	0.962501	NA	NANOS2	19	ENSG00000101282	138.847	-0.037798	0.408148	-0.0926085	0.926215	0.984119	RSPO4	20	ENSG00000121005	1161.08	-0.0608243	0.613851	-0.0990864	0.92107	0.969088	CRISPLD1	8
ENSG00000188676	10.906	-0.65772	0.788458	-0.834185	0.404177	NA	IDO2	8	ENSG00000134909	3794.58	-0.0240172	0.259245	-0.0926428	0.926187	0.984119	ARHGAP32	11	ENSG00000138621	82.9546	0.0234726	0.236936	0.0990673	0.921085	0.969088	PPCDC	15
ENSG00000188710	11.3731	0.050946	0.772098	0.0659838	0.947391	NA	QRFP	9	ENSG00000174749	642.019	0.0195479	0.210664	0.0927916	0.926069	0.984119	FAM241A	4	ENSG00000141867	6205.96	-0.00938526	0.0945272	-0.0992864	0.920911	0.969088	BRD4	19
ENSG00000188850	7.94248	0.33158	0.903664	0.366929	0.713672	NA		5	ENSG00000185608	385.003	-0.0107991	0.116822	-0.0924411	0.926348	0.984119	MRPL40	22	ENSG00000154678	573.768	-0.0669158	0.674148	-0.0992598	0.920932	0.969088	PDE1C	7
ENSG00000189001	12.4228	-0.445652	0.982	-0.453821	0.649958	NA	SBSN	19	ENSG00000186352	81.5687	-0.0182214	0.196696	-0.0926376	0.926191	0.984119	ANKRD37	4	ENSG00000164463	870.061	-0.0162762	0.163129	-0.099775	0.920523	0.969088	CREBRF	5
ENSG00000196071	8.76833	-3.34488	1.04019	-3.21565	0.00130151	NA	OR2L13	1	ENSG00000232859	435.952	0.0239094	0.258674	0.0924305	0.926356	0.984119	LYRM9	17	ENSG00000165684	1319.29	0.0087167	0.0878415	0.0992322	0.920954	0.969088	SNAPC4	9
ENSG00000196154	11.4381	-0.562093	1.00654	-0.558441	0.576543	NA	S100A4	1	ENSG00000246575	9.00338	-0.0505622	0.546238	-0.0925645	0.92625	0.984119		2	ENSG00000169193	255.399	-0.0153229	0.153556	-0.0997872	0.920513	0.969088	CCDC126	7
ENSG00000196169	10.106	0.882545	0.852005	1.03584	0.300275	NA	KIF19	17	ENSG00000172146	50.1745	0.0296351	0.320945	0.0923371	0.92643	0.98414	OR1A1	17	ENSG00000183207	2271.98	0.0131955	0.132899	0.0992896	0.920908	0.969088	RUVBL2	19
ENSG00000196337	12.4036	-0.460709	0.797257	-0.577867	0.563354	NA	CGB7	19	ENSG00000141428	487.315	0.0112803	0.122308	0.0922284	0.926517	0.984173	C18orf21	18	ENSG00000188375	7.20898	0.0501723	0.50159	0.100027	0.920323	0.969088	H3-5	12
ENSG00000196407	10.8985	0.245781	0.762625	0.322283	0.747238	NA	THEM5	1	ENSG00000001497	1410.04	0.0119331	0.130127	0.0917039	0.926933	0.984236	LAS1L	X	ENSG00000203857	25.876	0.0479352	0.482893	0.0992668	0.920926	0.969088	HSD3B1	1
ENSG00000196616	12.4324	0.201962	0.780021	0.258919	0.795698	NA	ADH1B	4	ENSG00000028203	4213.48	0.0173385	0.192482	0.0900787	0.928225	0.984236	VEZT	12	ENSG00000205758	883.47	-0.00808806	0.0812464	-0.0995498	0.920702	0.969088	CRYZL1	21
ENSG00000196932	13.0799	0.556177	0.790921	0.703202	0.48193	NA	TMEM26	10	ENSG00000065978	31602.8	0.00970933	0.106814	0.0908992	0.927573	0.984236	YBX1	1	ENSG00000213190	12839.8	0.0158187	0.159196	0.0993661	0.920848	0.969088	MLLT11	1
ENSG00000197134	12.7361	-0.54477	0.804262	-0.677354	0.498181	NA	ZNF257	19	ENSG00000070010	1713.75	-0.00733238	0.0816534	-0.0897988	0.928447	0.984236	UFD1	22	ENSG00000237906	9.76765	-0.0494808	0.499414	-0.0990778	0.921077	0.969088	MUPP	9
ENSG00000197149	7.95072	-1.13811	1.26279	-0.901267	0.367446	NA		11	ENSG00000085231	66.5385	0.0180084	0.195655	0.0920418	0.926665	0.984236	AK6	5	ENSG00000241962	68.9389	-0.0339908	0.340297	-0.0998857	0.920435	0.969088		2
ENSG00000197408	8.74135	0.176299	1.27385	0.138399	0.889925	NA	CYP2B6	19	ENSG00000085276	71.1855	-0.041961	0.456307	-0.0919579	0.926731	0.984236	MECOM	3	ENSG00000254595	80.9468	0.0207641	0.209512	0.0991073	0.921053	0.969088		11
ENSG00000197540	11.8119	-1.27118	0.745652	-1.7048	0.0882323	NA	GZMM	19	ENSG00000099341	3501.25	0.0114962	0.126766	0.0906882	0.92774	0.984236	PSMD8	19	ENSG00000130764	3491.14	-0.0107196	0.108868	-0.098464	0.921564	0.969247	LRRC47	1
ENSG00000197587	8.78505	-0.681492	1.25824	-0.541624	0.588078	NA	DMBX1	1	ENSG00000101473	774.473	-0.00784189	0.0857039	-0.0914998	0.927095	0.984236	ACOT8	20	ENSG00000135439	10684.6	0.0155219	0.157636	0.0984662	0.921562	0.969247	AGAP2	12
ENSG00000197993	10.2131	-1.40722	1.03318	-1.36203	0.17319	NA	KEL	7	ENSG00000107864	1176.98	0.0116541	0.128802	0.0904811	0.927905	0.984236	CPEB3	10	ENSG00000171307	992.759	0.0113285	0.114763	0.0987116	0.921367	0.969247	ZDHHC16	10
ENSG00000203414	9.12115	0.290714	0.801857	0.362551	0.71694	NA	BTBD7P1	10	ENSG00000108932	40.9301	-0.0467701	0.514028	-0.0909875	0.927503	0.984236	SLC16A6	17	ENSG00000182326	249.498	-0.0274983	0.278807	-0.0986283	0.921433	0.969247	C1S	12
ENSG00000203462	12.1715	0.162405	0.763646	0.212671	0.831584	NA		7	ENSG00000109667	7.48316	-0.0585942	0.65048	-0.0900783	0.928225	0.984236	SLC2A9	4	ENSG00000238082	9.57556	0.0457888	0.464672	0.0985401	0.921503	0.969247	NUDCP2	2
ENSG00000203531	12.1326	-0.889357	0.812078	-1.09516	0.273446	NA		2	ENSG00000114745	1591.32	-0.00773658	0.086076	-0.0898808	0.928382	0.984236	GORASP1	3	ENSG00000256804	10.0007	0.0400718	0.406673	0.0985355	0.921507	0.969247		12
ENSG00000203722	10.2775	0.497047	0.924315	0.537747	0.590752	NA	RAET1G	6	ENSG00000117479	535.708	-0.00741448	0.0821479	-0.0902577	0.928082	0.984236	SLC19A2	1	ENSG00000081320	89.3979	0.0352585	0.358509	0.0983477	0.921656	0.969248	STK17B	2
ENSG00000203910	11.5076	0.822443	0.918224	0.895689	0.370419	NA	C1orf146	1	ENSG00000121210	489.467	-0.0165538	0.182333	-0.0907887	0.927661	0.984236	TMEM131L	4	ENSG00000215030	7.94449	0.0585752	0.596025	0.0982763	0.921713	0.969248	RPL13P12	17
ENSG00000204314	63.4927	-0.12558	1.74607	-0.0719215	NA	NA	PRRT1	6	ENSG00000129197	2049.72	0.00651297	0.0714668	0.0911328	0.927387	0.984236	RPAIN	17	ENSG00000254213	15.0352	-0.0321577	0.327285	-0.098256	0.921729	0.969248	PRXL2AP2	8
ENSG00000204361	7.92555	0.421329	0.983849	0.428245	0.668472	NA	NXPE2	11	ENSG00000130045	57.8676	0.0220682	0.244251	0.0903507	0.928009	0.984236	NXNL2	9	ENSG00000188573	3883.49	0.0311347	0.317615	0.0980267	0.921911	0.969382	FBLL1	5
ENSG00000204866	10.76	0.208025	0.893426	0.232839	0.815886	NA	IGFL2	19	ENSG00000130544	534.01	0.0111658	0.122023	0.0915052	0.927091	0.984236	ZNF557	19	ENSG00000011114	374.914	-0.0144325	0.148016	-0.0975058	0.922325	0.969561	BTBD7	14
ENSG00000204930	9.01476	0.0259449	0.877638	0.0295622	0.976416	NA	FAM221B	9	ENSG00000132970	2706.14	0.0170394	0.187687	0.0907862	0.927662	0.984236	WASF3	13	ENSG00000107518	1302.59	-0.0215362	0.220695	-0.0975834	0.922263	0.969561	ATRNL1	10
ENSG00000205277	10.3968	0.221757	0.909641	0.243785	0.807397	NA	MUC12	7	ENSG00000135966	1429.64	0.00891544	0.0974585	0.0914793	0.927112	0.984236	TGFBRAP1	2	ENSG00000110446	38.6264	-0.0536323	0.548971	-0.0976961	0.922174	0.969561	SLC15A3	11
ENSG00000205592	12.3833	1.04104	0.989021	1.0526	0.292524	NA	MUC19	12	ENSG00000136758	4160.53	-0.0105326	0.114768	-0.0917728	0.926879	0.984236	YME1L1	10	ENSG00000113302	11.4355	0.0427611	0.439407	0.0973156	0.922476	0.969561	IL12B	5
ENSG00000206384	10.2479	0.0431067	0.860617	0.0500881	0.960052	NA	COL6A6	3	ENSG00000144233	1895.7	0.00696925	0.0761415	0.0915303	0.927071	0.984236	AMMECR1L	2	ENSG00000146678	6.70784	-0.0652701	0.671081	-0.097261	0.922519	0.969561	IGFBP1	7
ENSG00000212122	9.19646	0.948687	0.916228	1.03543	0.30047	NA	TSSK1B	5	ENSG00000150471	6448.84	0.0146073	0.16133	0.0905431	0.927856	0.984236	ADGRL3	4	ENSG00000166509	10.217	0.0467542	0.480562	0.0972906	0.922496	0.969561	CLEC3A	16
ENSG00000213014	9.34171	-0.827397	0.828651	-0.998487	0.318043	NA	VN2R17P	19	ENSG00000159708	52.0873	0.051394	0.57225	0.0898104	0.928438	0.984236	LRRC36	16	ENSG00000254398	8.90263	0.0585005	0.600988	0.0973406	0.922456	0.969561		15
ENSG00000213085	8.96402	0.619159	0.92576	0.668812	0.503616	NA	CFAP45	1	ENSG00000163596	1674.22	-0.0106347	0.11818	-0.089988	0.928297	0.984236	ICA1L	2	ENSG00000264538	272.22	-0.00980655	0.100716	-0.0973686	0.922434	0.969561	SUZ12P1	17
ENSG00000213131	12.7652	0.133955	0.772072	0.1735	0.862258	NA	YWHAZP4	6	ENSG00000164402	2573.95	-0.0073794	0.0819803	-0.0900143	0.928276	0.984236	SEPTIN8	5	ENSG00000111203	829.23	-0.00914128	0.0940688	-0.0971765	0.922586	0.969574	ITFG2	12
ENSG00000213188	8.67069	0.100861	0.856592	0.117747	0.906268	NA	YBX1P4	7	ENSG00000166167	3412.37	-0.0147131	0.16018	-0.0918535	0.926814	0.984236	BTRC	10	ENSG00000108984	1999.63	0.0240366	0.24798	0.0969296	0.922782	0.969665	MAP2K6	17
ENSG00000213203	9.92616	-0.0491697	0.95196	-0.051651	0.958807	NA	GIMAP1	7	ENSG00000168646	1106.36	-0.0118269	0.12944	-0.0913695	0.927199	0.984236	AXIN2	17	ENSG00000183891	259.812	-0.0135785	0.140057	-0.0969499	0.922766	0.969665	TTC32	2
ENSG00000213222	12.207	0.130322	0.716001	0.182014	0.855572	NA	TOMM40P4	2	ENSG00000177570	871.013	0.0143647	0.158634	0.0905525	0.927848	0.984236	SAMD12	8	ENSG00000077147	4890.7	-0.0097459	0.100866	-0.0966218	0.923027	0.969692	TM9SF3	10
ENSG00000213290	9.47257	0.113383	0.883881	0.128279	0.897928	NA	PGK1P2	19	ENSG00000226107	17.0473	-0.0379849	0.417166	-0.0910546	0.927449	0.984236	RPL36AP54	X	ENSG00000084453	27.8979	-0.028844	0.298339	-0.096682	0.922979	0.969692	SLCO1A2	12
ENSG00000213411	10.6066	-0.402427	0.803176	-0.501044	0.61634	NA	RBM22P2	13	ENSG00000229180	128.44	0.0142893	0.158335	0.0902477	0.92809	0.984236	RABGEF1P1	7	ENSG00000115307	2544.67	0.0077911	0.0805378	0.0967385	0.922934	0.969692	AUP1	2
ENSG00000213901	12.7579	-0.640569	0.809016	-0.791788	0.428484	NA	SLC23A3	2	ENSG00000230869	13.4137	0.0799255	0.879911	0.0908336	0.927625	0.984236	AGAP10P	10	ENSG00000118308	21.7719	0.0297166	0.307537	0.0966277	0.923022	0.969692	IRAG2	12
ENSG00000213937	9.21756	-0.0297121	0.915168	-0.0324663	0.9741	NA	CLDN9	16	ENSG00000238105	48.8878	0.0288407	0.32029	0.0900455	0.928251	0.984236	GOLGA2P5	12	ENSG00000112293	1028.12	0.0104127	0.108055	0.0963651	0.923231	0.969734	GPLD1	6
ENSG00000213997	10.7382	-0.204508	0.844025	-0.242301	0.808547	NA	PGAM1P7	X	ENSG00000261419	9.10363	-0.0502527	0.558625	-0.0899578	0.928321	0.984236	PLA2G10DP	16	ENSG00000180245	18.3056	-0.0321221	0.333338	-0.0963649	0.923231	0.969734	RRH	4
ENSG00000214199	11.85	0.168361	1.62104	0.10386	0.91728	NA	EEF1A1P12	2	ENSG00000276128	109.96	-0.0261757	0.287454	-0.0910607	0.927444	0.984236		9	ENSG00000238181	10.5938	-0.0496856	0.515115	-0.0964552	0.923159	0.969734	AHCYP2	9
ENSG00000214212	12.6839	0.235218	0.688131	0.341822	0.732485	NA	C19orf38	19	ENSG00000146350	351.162	0.0258445	0.289379	0.08931	0.928836	0.984578	TBC1D32	6	ENSG00000148935	55.5294	0.0223369	0.232295	0.0961576	0.923395	0.969735	GAS2	11
ENSG00000214336	10.7868	-0.466602	0.751139	-0.621193	0.534473	NA	FOXI3	2	ENSG00000171217	8.88257	-0.039764	0.445857	-0.0891856	0.928934	0.984578	CLDN20	6	ENSG00000172901	62.8858	0.031618	0.328642	0.0962079	0.923355	0.969735	LVRN	5
ENSG00000214369	11.0016	-0.0599756	0.743041	-0.0807163	0.935668	NA	CYB5AP2	2	ENSG00000283782	236.092	0.0234229	0.262458	0.0892445	0.928888	0.984578		5	ENSG00000186453	63.8986	-0.0255646	0.265803	-0.096179	0.923378	0.969735	FAM228A	2
ENSG00000214433	13.1342	-1.34135	0.775324	-1.73005	0.0836217	NA	GOLGA2P8	15	ENSG00000186767	996.755	-0.0116391	0.130737	-0.0890265	0.929061	0.984654	SPIN4	X	ENSG00000131781	120.118	0.0165455	0.172452	0.0959428	0.923566	0.969857	FMO5	1
ENSG00000214866	12.7246	-1.05389	0.801875	-1.31428	0.188752	NA	DCDC2C	2	ENSG00000010256	3004.92	0.0100717	0.113803	0.0885009	0.929479	0.98469	UQCRC1	3	ENSG00000185745	187.793	0.0324495	0.338815	0.0957736	0.9237	0.96994	IFIT1	10
ENSG00000215127	9.76277	-0.209405	0.861517	-0.243066	0.807954	NA	SYT14P1	4	ENSG00000033030	590.699	0.0194292	0.219474	0.0885263	0.929458	0.98469	ZCCHC8	12	ENSG00000115339	36.5739	0.038639	0.40449	0.0955252	0.923898	0.97009	GALNT3	2
ENSG00000215878	9.68447	0.476076	0.792642	0.600619	0.548094	NA	MARCKSL1P2	6	ENSG00000077264	8191.14	0.0119556	0.134885	0.0886355	0.929372	0.98469	PAK3	X	ENSG00000023572	632.917	0.0141985	0.148785	0.0954301	0.923973	0.970112	GLRX2	1
ENSG00000215895	9.81531	-0.272745	1.30399	-0.209162	0.834322	NA	HSPA5P1	1	ENSG00000112245	2881.19	0.0229305	0.259406	0.088396	0.929562	0.98469	PTP4A1	6	ENSG00000150630	25.8113	0.0279449	0.293079	0.0953493	0.924037	0.970122	VEGFC	4
ENSG00000216519	8.75943	-0.361466	1.24161	-0.291126	0.770955	NA		6	ENSG00000153767	668.913	0.0247677	0.279367	0.0886567	0.929355	0.98469	GTF2E1	3	ENSG00000256616	43.9107	0.0231763	0.244956	0.0946141	0.924621	0.970677	ADGRA3P1	18
ENSG00000216901	11.6498	0.251523	0.818741	0.307207	0.758686	NA	ZNF603P	6	ENSG00000159055	271.617	0.012709	0.143832	0.0883605	0.92959	0.98469	MIS18A	21	ENSG00000275318	47.713	-0.0222932	0.235814	-0.0945371	0.924683	0.970684		9
ENSG00000217372	10.5885	-0.701903	1.19738	-0.586199	0.557742	NA	TUBB4BP7	6	ENSG00000163590	2267.25	-0.019934	0.225235	-0.0885031	0.929477	0.98469	PPM1L	3	ENSG00000213839	211.093	0.0149704	0.158905	0.09421	0.924942	0.970842	TMX2P1	9
ENSG00000219201	7.42693	-0.5762	2.19	-0.263105	0.79247	NA		1	ENSG00000169062	3025.56	-0.012925	0.14612	-0.0884551	0.929515	0.98469	UPF3A	13	ENSG00000254585	2317.7	0.0179195	0.190191	0.0942182	0.924936	0.970842	MAGEL2	15
ENSG00000220583	12.0342	-0.649094	0.788972	-0.822709	0.410674	NA	RPL35P2	6	ENSG00000213064	1023.72	-0.0194534	0.219709	-0.0885418	0.929446	0.98469	SFT2D2	1	ENSG00000104814	46.5542	0.0211755	0.225179	0.0940385	0.925079	0.97087	MAP4K1	19
ENSG00000220694	10.6577	-0.100051	0.995726	-0.100481	0.919963	NA	RPL17P23	6	ENSG00000102908	2030.83	-0.0143399	0.162908	-0.0880245	0.929857	0.984739	NFAT5	16	ENSG00000166197	4005.04	0.0087154	0.0926279	0.0940904	0.925037	0.97087	NOLC1	10
ENSG00000221988	4.64092	0.578225	1.46396	0.394975	0.692862	NA	PPT2	6	ENSG00000131475	961.353	0.0073671	0.0836372	0.0880841	0.92981	0.984739	VPS25	17	ENSG00000023228	2111.85	0.00690055	0.0735238	0.0938546	0.925225	0.970908	NDUFS1	2
ENSG00000223495	13.0036	0.25391	0.733192	0.346307	0.729112	NA		1	ENSG00000185596	67.3196	-0.0251858	0.28586	-0.0881055	0.929793	0.984739	WASH3P	15	ENSG00000109320	508.606	0.0119353	0.127087	0.0939146	0.925177	0.970908	NFKB1	4
ENSG00000223551	12.4384	0.588118	0.706791	0.832096	0.405355	NA	TMSB4XP4	9	ENSG00000228623	1177.87	0.012883	0.146126	0.0881635	0.929747	0.984739	ZNF883	9	ENSG00000011485	3500.81	0.00493824	0.052739	0.0936354	0.925399	0.970976	PPP5C	19
ENSG00000223624	7.91056	0.679192	0.975149	0.696501	0.486115	NA		1	ENSG00000169213	3201.22	-0.0289196	0.328955	-0.0879133	0.929946	0.984775	RAB3B	1	ENSG00000213780	155.719	-0.0965507	1.03079	-0.0936663	0.925374	0.970976	GTF2H4	6
ENSG00000223668	10.787	-0.183684	1.41167	-0.130119	0.896473	NA	EEF1A1P24	3	ENSG00000100441	528.773	-0.0206991	0.236031	-0.0876968	0.930118	0.984782	KHNYN	14	ENSG00000168016	615.202	-0.0209367	0.224592	-0.093221	0.925728	0.971264	TRANK1	3
ENSG00000223760	12.6776	0.689658	0.754131	0.914507	0.360451	NA	MED15P9	2	ENSG00000143867	13.9381	-0.0452412	0.515294	-0.0877967	0.930038	0.984782	OSR1	2	ENSG00000185883	14943.9	0.019973	0.21497	0.0929105	0.925975	0.971465	ATP6V0C	16
ENSG00000223839	7.31856	0.742158	1.31624	0.563848	0.572858	NA	FAM95B1	9	ENSG00000167562	135.361	0.0210215	0.239581	0.0877426	0.930081	0.984782	ZNF701	19	ENSG00000175766	31.6592	0.0448264	0.482883	0.0928308	0.926038	0.971474	EIF4E1B	5
ENSG00000223865	11.5322	0.876173	0.915479	0.957065	0.338534	NA	HLA-DPB1	6	ENSG00000244485	36.6342	0.0236596	0.270156	0.0875777	0.930212	0.984797	RPL18P13	16	ENSG00000116478	713.54	-0.0206068	0.222581	-0.092581	0.926236	0.97153	HDAC1	1
ENSG00000223899	9.64702	-0.440136	0.888666	-0.495277	0.620405	NA	SEC13P1	3	ENSG00000249709	280.582	-0.0151176	0.17283	-0.0874711	0.930297	0.984797	ZNF564	19	ENSG00000120137	14593.8	0.0125034	0.135094	0.0925534	0.926258	0.97153	PANK3	5
ENSG00000223922	9.52123	0.257903	0.965634	0.267082	0.789406	NA	ASS1P2	2	ENSG00000251596	16.3579	0.0439293	0.502086	0.0874937	0.930279	0.984797	HADHAP1	4	ENSG00000159921	1929.74	-0.0091958	0.0994278	-0.0924871	0.926311	0.97153	GNE	9
ENSG00000224058	8.11471	-0.325847	0.917266	-0.355237	0.722412	NA	RBISP5	2	ENSG00000119689	2704.1	-0.00789946	0.0906773	-0.0871161	0.930579	0.984905	DLST	14	ENSG00000204962	39.1433	-0.0265213	0.286256	-0.092649	0.926182	0.97153	PCDHA8	5
ENSG00000224072	9.31472	0.0910768	0.872197	0.104422	0.916834	NA	VEZTP1	X	ENSG00000151687	146.116	-0.0176477	0.202532	-0.0871353	0.930564	0.984905	ANKAR	2	ENSG00000114127	1328.57	0.01024	0.110898	0.0923369	0.92643	0.971541	XRN1	3
ENSG00000224080	11.2894	-0.90663	0.781053	-1.16078	0.245731	NA	UBE2FP1	3	ENSG00000159761	63.9686	-0.0267434	0.30792	-0.0868517	0.930789	0.984905	C16orf86	16	ENSG00000161270	34.0243	0.0254563	0.275492	0.0924033	0.926378	0.971541	NPHS1	19
ENSG00000224858	7.93595	0.0466376	0.980124	0.0475833	0.962048	NA	RPL29P11	3	ENSG00000164953	441.31	-0.0139828	0.161113	-0.0867888	0.930839	0.984905	TMEM67	8	ENSG00000072401	1122.98	-0.0106662	0.116027	-0.0919288	0.926755	0.971568	UBE2D1	10
ENSG00000224864	11.011	-0.758323	1.22564	-0.618714	0.536105	NA		19	ENSG00000183423	12.7315	0.0415936	0.478315	0.0869587	0.930704	0.984905	LRIT3	4	ENSG00000089116	2151.67	0.0226061	0.246012	0.0918902	0.926785	0.971568	LHX5	12
ENSG00000225066	10.2092	0.688351	0.785468	0.876357	0.380836	NA	MDM4P1	X	ENSG00000222038	7.42058	0.126581	1.45517	0.086987	0.930682	0.984905	POTEJ	2	ENSG00000129696	307.838	0.00957831	0.104047	0.0920574	0.926652	0.971568	TTI2	8
ENSG00000225171	11.5984	0.391003	0.880687	0.443975	0.657061	NA	DUTP6	1	ENSG00000236334	8.54814	-0.0488522	0.562852	-0.0867941	0.930835	0.984905	PPIAL4G	1	ENSG00000236085	15.462	-0.0612742	0.665295	-0.0921009	0.926618	0.971568	ACTG1P4	1
ENSG00000225180	12.7866	-0.216021	0.740843	-0.291588	0.770602	NA	PVALEF	17	ENSG00000284516	7.65388	0.063832	0.732939	0.0870904	0.9306	0.984905	VAMP9P	4	ENSG00000243431	61.3502	0.0199883	0.216761	0.0922137	0.926528	0.971568	RPL5P30	11
ENSG00000225347	8.31206	-1.1469	1.22189	-0.938627	0.347922	NA	SLC25A5P8	9	ENSG00000136531	6863.92	-0.0114381	0.132192	-0.0865266	0.931048	0.985009	SCN2A	2	ENSG00000288520	4.51699	0.152464	1.65779	0.0919686	0.926723	0.971568		6
ENSG00000225447	9.84034	0.31947	1.09562	0.291588	0.770602	NA	RPS15AP10	1	ENSG00000146425	2649.04	0.0124988	0.144414	0.0865481	0.931031	0.985009	DYNLT1	6	ENSG00000090989	2276.79	0.00768762	0.0839594	0.0915636	0.927045	0.971782	EXOC1	4
ENSG00000225556	10.4052	2.23714	0.854608	2.61774	0.00885142	NA	C2CD4D	1	ENSG00000064726	2990.94	-0.00829619	0.0961565	-0.0862779	0.931245	0.985071	BTBD1	15	ENSG00000153207	2057.01	0.00726453	0.0795443	0.0913268	0.927233	0.971922	AHCTF1	1
ENSG00000225569	9.61661	0.838765	0.898975	0.933024	0.350808	NA	CCT4P2	X	ENSG00000115919	230.171	0.0195443	0.226269	0.0863764	0.931167	0.985071	KYNU	2	ENSG00000138642	45.0538	0.0347781	0.383334	0.0907253	0.927711	0.97233	HERC6	4
ENSG00000225726	10.6168	-0.244718	0.781767	-0.313032	0.754257	NA		7	ENSG00000272674	186.051	0.0184639	0.214087	0.0862451	0.931272	0.985071	PCDHB16	5	ENSG00000147813	96.8601	0.0185877	0.205101	0.0906271	0.927789	0.97233	NAPRT	8
ENSG00000225873	10.8622	0.381849	0.83951	0.454848	0.649219	NA	C3orf86P	3	ENSG00000111581	872.86	0.0141617	0.16485	0.0859069	0.93154	0.985071	NUP107	12	ENSG00000164603	922.913	-0.0169137	0.186907	-0.0904925	0.927896	0.97233	BMT2	7
ENSG00000226421	10.5053	-0.372554	1.20922	-0.308095	0.75801	NA	SLC25A5P5	7	ENSG00000144852	11.9684	0.0423732	0.49223	0.0860841	0.9314	0.985071	NR1I2	3	ENSG00000186715	8.74016	0.0672642	0.743017	0.0905285	0.927867	0.97233	MST1L	1
ENSG00000226789	11.9092	-0.032552	0.811384	-0.040119	0.967998	NA	WBP11P2	2	ENSG00000162885	279.872	-0.0127387	0.147851	-0.0861587	0.93134	0.985071	B3GALNT2	1	ENSG00000214827	19.9644	0.0292707	0.323319	0.0905319	0.927865	0.97233	MTCP1	X
ENSG00000227289	11.4424	-0.299203	0.946874	-0.31599	0.75201	NA	HSFY3P	Y	ENSG00000164430	20.5137	-0.0276027	0.321275	-0.0859159	0.931533	0.985071	CGAS	6	ENSG00000100325	1030.34	-0.00793247	0.0880461	-0.0900945	0.928212	0.972546	ASCC2	22
ENSG00000227470	11.6562	0.200999	0.735622	0.273236	0.784672	NA	RPL39P16	2	ENSG00000181215	437.915	0.0276701	0.322127	0.085898	0.931548	0.985071	C4orf50	4	ENSG00000146232	466.321	0.0174617	0.193815	0.0900944	0.928212	0.972546	NFKBIE	6
ENSG00000227536	10.9968	1.03244	0.803223	1.28537	0.198662	NA	SOCS5P4	X	ENSG00000147689	37.7386	-0.0451177	0.5258	-0.0858078	0.931619	0.985089	FAM83A	8	ENSG00000138813	67.832	0.0268598	0.298483	0.0899874	0.928297	0.972578	C4orf17	4
ENSG00000227615	11.7648	-0.514527	0.778216	-0.661162	0.508508	NA		11	ENSG00000164808	1524.13	0.0134115	0.156448	0.085725	0.931685	0.9851	SPIDR	8	ENSG00000078725	1903.85	0.0192759	0.214959	0.0896727	0.928547	0.972659	BRINP1	9
ENSG00000227877	10.7672	0.642332	0.807884	0.795079	0.426568	NA	MRLN	10	ENSG00000153558	2630.09	-0.00838222	0.0979464	-0.0855796	0.931801	0.985164	FBXL2	3	ENSG00000085871	44.6776	-0.0328788	0.367372	-0.0894973	0.928687	0.972659	MGST2	4
ENSG00000228429	11.5822	0.285619	0.78402	0.364301	0.715633	NA		7	ENSG00000083642	3185.24	0.0190048	0.222469	0.0854265	0.931922	0.985235	PDS5B	13	ENSG00000134256	65.1605	-0.0192836	0.215146	-0.0896301	0.928581	0.972659	CD101	1
ENSG00000228663	12.0356	-0.0289304	0.743501	-0.0389111	0.968961	NA	PSMD10P1	20	ENSG00000103742	1392.58	-0.0124129	0.147107	-0.0843802	0.932754	0.985248	IGDCC4	15	ENSG00000145996	492.214	0.0074781	0.0836087	0.0894416	0.928731	0.972659	CDKAL1	6
ENSG00000228767	9.17681	-1.12019	1.19174	-0.939964	0.347236	NA	KRT8P18	3	ENSG00000107201	134.918	0.0246035	0.290135	0.0848003	0.93242	0.985248	RIGI	9	ENSG00000153266	13.2621	-0.0476129	0.532544	-0.0894064	0.928759	0.972659	FEZF2	3
ENSG00000228818	7.93937	0.130919	1.08466	0.1207	0.903928	NA		1	ENSG00000110048	2886.13	-0.00550306	0.0647871	-0.0849406	0.932309	0.985248	OSBP	11	ENSG00000170185	911.329	-0.00852395	0.0952391	-0.0895005	0.928684	0.972659	USP38	4
ENSG00000228836	10.5855	-0.664632	0.821771	-0.80878	0.418642	NA	CT45A5	X	ENSG00000115760	3858.48	0.0103414	0.121879	0.0848493	0.932381	0.985248	BIRC6	2	ENSG00000176273	266.115	0.012128	0.135059	0.0897977	0.928448	0.972659	SLC35G1	10
ENSG00000228897	13.1322	-0.523346	0.852266	-0.614065	0.539172	NA		7	ENSG00000120889	1920.14	0.0232182	0.273837	0.0847884	0.93243	0.985248	TNFRSF10B	8	ENSG00000073921	4591.64	0.00447569	0.050316	0.0889518	0.92912	0.972746	PICALM	11
ENSG00000228981	11.4852	-0.80466	1.16426	-0.691131	0.489483	NA		4	ENSG00000130038	27.4168	-0.0261222	0.308191	-0.0847598	0.932452	0.985248	CRACR2A	12	ENSG00000077157	2417.7	-0.0142961	0.16022	-0.089228	0.928901	0.972746	PPP1R12B	1
ENSG00000229000	10.3268	0.360189	0.850192	0.423656	0.671817	NA	SEPTIN7P8	19	ENSG00000136634	7.17741	0.052538	0.623087	0.0843189	0.932803	0.985248	IL10	1	ENSG00000115902	6576.47	0.0156298	0.175975	0.0888186	0.929226	0.972746	SLC1A4	2
ENSG00000229635	9.03913	0.0835371	1.13445	0.0736367	0.941299	NA		1	ENSG00000141582	5627.02	-0.0147285	0.174853	-0.0842336	0.932871	0.985248	CBX4	17	ENSG00000126785	174.008	-0.0378738	0.426238	-0.0888559	0.929196	0.972746	RHOJ	14
ENSG00000229676	9.8251	0.325675	0.826966	0.393819	0.693714	NA	ZNF492	19	ENSG00000147650	1683.97	-0.0166026	0.195273	-0.0850227	0.932243	0.985248	LRP12	8	ENSG00000135451	28.8578	0.0554923	0.623419	0.0890128	0.929072	0.972746	TROAP	12
ENSG00000229859	9.96689	-0.470344	0.802465	-0.586124	0.557792	NA	PGA3	11	ENSG00000168453	12.0597	0.0501624	0.594477	0.0843807	0.932754	0.985248	HR	8	ENSG00000180198	800.967	0.0104218	0.117174	0.0889426	0.929128	0.972746	RCC1	1
ENSG00000230069	11.0424	-0.814488	1.22887	-0.662793	0.507463	NA	LRRC37A15P	4	ENSG00000180900	2793.75	0.0213688	0.251646	0.0849162	0.932328	0.985248	SCRIB	8	ENSG00000196150	1178.36	-0.0103219	0.115936	-0.089031	0.929057	0.972746	ZNF250	8
ENSG00000230245	9.93801	0.0476191	0.856631	0.0555889	0.955669	NA		9	ENSG00000181038	302.715	-0.0117638	0.139373	-0.0844047	0.932735	0.985248	METTL23	17	ENSG00000183199	20.4406	-0.0303956	0.342685	-0.0886986	0.929321	0.972788	HSP90AB3P	4
ENSG00000230384	11.5918	-1.94418	1.5099	-1.28762	0.197877	NA	RPSAP25	2	ENSG00000186051	17.5664	0.0369282	0.434712	0.0849487	0.932302	0.985248	TAL2	9	ENSG00000116670	1294.61	-0.00857955	0.0969378	-0.0885057	0.929475	0.972879	MAD2L2	1
ENSG00000230583	7.15925	0.109906	0.987898	0.111252	0.911416	NA	GTF2IRD1P1	7	ENSG00000196081	50.6945	-0.0275186	0.326193	-0.0843629	0.932768	0.985248	ZNF724	19	ENSG00000167333	485.196	-0.0123251	0.139344	-0.0884511	0.929518	0.972879	TRIM68	11
ENSG00000230646	10.3888	1.406	0.898341	1.56511	0.117558	NA	KLF2P2	2	ENSG00000243742	38.7142	0.0387174	0.459623	0.0842372	0.932868	0.985248	RPLP0P2	11	ENSG00000055147	533.242	0.0137012	0.15566	0.0880199	0.929861	0.973008	FAM114A2	5
ENSG00000230701	10.4373	-0.213883	0.816918	-0.261817	0.793462	NA	FBXW4P1	22	ENSG00000248487	654.676	0.0155348	0.184224	0.0843257	0.932798	0.985248	ABHD14A	3	ENSG00000136111	464.534	0.013519	0.153442	0.0881046	0.929794	0.973008	TBC1D4	13
ENSG00000230807	8.71934	-0.659651	1.24094	-0.531572	0.595023	NA	UBA52P4	3	ENSG00000284627	36.7837	0.0227208	0.26785	0.0848264	0.932399	0.985248		7	ENSG00000270441	118.948	0.0185267	0.210067	0.0881945	0.929722	0.973008	LAMB2P1	3
ENSG00000231086	12.2878	0.535589	0.737357	0.726364	0.467616	NA	TSSK1A	22	ENSG00000117020	3970.52	0.0130413	0.155512	0.0838604	0.933167	0.985436	AKT3	1	ENSG00000289701	176.724	0.0243821	0.276855	0.0880681	0.929823	0.973008		9
ENSG00000231167	8.92593	-0.699873	0.864717	-0.809367	0.418304	NA	YBX1P2	7	ENSG00000185352	793.059	-0.0526387	0.627332	-0.0839088	0.933129	0.985436	HS6ST3	13	ENSG00000066032	6967.93	0.0103365	0.11757	0.0879173	0.929942	0.973036	CTNNA2	2
ENSG00000231192	11.7511	0.656061	0.824289	0.795912	0.426083	NA	OR5H1	3	ENSG00000229759	9.69094	0.0539683	0.644	0.0838017	0.933214	0.985436	MRPS18AP1	3	ENSG00000197358	7.40501	0.0423077	0.48238	0.0877062	0.93011	0.973154	BNIP3P1	14
ENSG00000231390	8.55137	0.314539	1.68617	0.186541	0.852021	NA	SNX18P8	9	ENSG00000175449	20.051	-0.041904	0.50057	-0.0837127	0.933285	0.985452	RFESD	5	ENSG00000135404	4746.35	0.0217475	0.248453	0.0875318	0.930249	0.973184	CD63	12
ENSG00000231561	8.5289	0.463409	0.892446	0.519257	0.603582	NA	CEACAMP5	19	ENSG00000197312	992.598	-0.00903262	0.108202	-0.0834794	0.93347	0.985532	DDI2	1	ENSG00000148218	1720.01	0.0068157	0.077828	0.087574	0.930215	0.973184	ALAD	9
ENSG00000231584	12.3096	0.335038	1.00782	0.332439	0.739558	NA	FAHD2CP	2	ENSG00000268883	483.871	0.0167385	0.200446	0.0835062	0.933449	0.985532	PNMA6B	X	ENSG00000106246	657.786	0.0108791	0.125217	0.0868818	0.930765	0.973578	PTCD1	7
ENSG00000231741	10.6129	-1.4739	0.807287	-1.82575	0.0678885	NA		9	ENSG00000106034	11.9221	-0.036893	0.442357	-0.0834009	0.933533	0.98554	CPED1	7	ENSG00000120832	636.886	0.0101531	0.116896	0.086856	0.930786	0.973578	MTERF2	12
ENSG00000232070	10.557	0.0247157	0.866766	0.0285149	0.977251	NA	TMEM253	14	ENSG00000011198	882.05	-0.0124297	0.150717	-0.0824706	0.934273	0.985655	ABHD5	3	ENSG00000260916	2499.83	0.015592	0.179525	0.0868512	0.93079	0.973578	CCPG1	15
ENSG00000232149	12.123	0.862825	0.794266	1.08632	0.277339	NA	FERP1	X	ENSG00000020922	420.711	0.0205734	0.248064	0.0829357	0.933903	0.985655	MRE11	11	ENSG00000135766	3144.93	0.00608213	0.0701905	0.0866517	0.930948	0.973652	EGLN1	1
ENSG00000232456	10.7777	-0.168545	0.771971	-0.218331	0.827171	NA	FAM131C2P	1	ENSG00000036257	4305.88	-0.00980324	0.118864	-0.0824741	0.93427	0.985655	CUL3	2	ENSG00000148843	2157.57	0.00655886	0.0757768	0.086555	0.931025	0.973652	PDCD11	10
ENSG00000232528	10.2557	-0.110194	0.800985	-0.137573	0.890578	NA		20	ENSG00000050393	1079.25	-0.00798094	0.0966755	-0.0825539	0.934206	0.985655	MCUR1	6	ENSG00000267293	8.51392	0.0422259	0.487703	0.0865811	0.931005	0.973652		18
ENSG00000232843	11.3039	1.3173	0.809135	1.62803	0.103518	NA	SNX18P2	9	ENSG00000105939	259.617	-0.0216169	0.261527	-0.0826562	0.934125	0.985655	ZC3HAV1	7	ENSG00000133114	1129.8	-0.0113021	0.131056	-0.0862384	0.931277	0.973743	GPALPP1	13
ENSG00000232882	11.2999	-0.245514	0.75775	-0.324003	0.745936	NA	PHKA1P1	1	ENSG00000145730	4625.51	-0.0203282	0.244484	-0.0831475	0.933734	0.985655	PAM	5	ENSG00000198331	66.1526	0.0367989	0.426697	0.0862413	0.931275	0.973743	HYLS1	11
ENSG00000232983	11.1008	-0.6788	0.7441	-0.912243	0.361641	NA		9	ENSG00000151014	350.666	0.011441	0.138789	0.0824345	0.934301	0.985655	NOCT	4	ENSG00000274180	766.183	-0.0130018	0.150741	-0.0862521	0.931266	0.973743	NATD1	17
ENSG00000233139	9.9346	0.163716	1.10215	0.148543	0.881914	NA		X	ENSG00000165782	2451.23	0.0103094	0.12517	0.082363	0.934358	0.985655	PIP4P1	14	ENSG00000007866	153.822	-0.043553	0.506084	-0.0860587	0.93142	0.973777	TEAD3	6
ENSG00000233170	8.89349	1.81459	0.919819	1.97276	0.0485223	NA		8	ENSG00000168303	923.918	0.0109848	0.132765	0.0827389	0.934059	0.985655	MPLKIP	7	ENSG00000120837	1081.62	-0.00849536	0.098669	-0.0860996	0.931387	0.973777	NFYB	12
ENSG00000233196	10.8574	0.607378	0.874829	0.694282	0.487505	NA		1	ENSG00000178852	113.968	0.0341486	0.411426	0.0830008	0.933851	0.985655	EFCAB13	17	ENSG00000066735	1755.3	0.0284057	0.330989	0.0858206	0.931609	0.973792	KIF26A	14
ENSG00000233381	12.5085	-0.446806	0.71776	-0.622501	0.533613	NA	AK4P3	12	ENSG00000242419	1268.2	0.0193365	0.23438	0.0825004	0.934249	0.985655	PCDHGC4	5	ENSG00000087086	14607	-0.0208617	0.243021	-0.0858433	0.931591	0.973792	FTL	19
ENSG00000233426	12.9336	-0.0966204	0.866247	-0.111539	0.911189	NA	EIF3FP3	2	ENSG00000249947	14.2854	-0.0374574	0.454552	-0.082405	0.934325	0.985655	XBP1P1	5	ENSG00000141510	686.761	0.017672	0.205903	0.085827	0.931604	0.973792	TP53	17
ENSG00000233483	7.95472	0.898317	0.893486	1.00541	0.314701	NA	EFCAB15P	17	ENSG00000262919	607.468	-0.00834091	0.100428	-0.0830538	0.933809	0.985655	CCNQ	X	ENSG00000184897	5281.89	0.01028	0.119864	0.0857638	0.931654	0.973792	H1-10	3
ENSG00000233493	12.6757	0.264289	0.777427	0.339953	0.733892	NA	TMEM238	19	ENSG00000178821	23.2352	-0.0344266	0.419317	-0.0821016	0.934566	0.985816	TMEM52	1	ENSG00000214290	11.9324	0.0356146	0.41563	0.0856883	0.931714	0.973798	POU2AF3	11
ENSG00000233523	10.4378	0.211804	0.939358	0.225477	0.821608	NA	PHB1P5	7	ENSG00000040487	848.4	0.00878064	0.107413	0.0817466	0.934848	0.985823	SLC66A1	1	ENSG00000134318	1969.44	-0.00946213	0.1109	-0.0853209	0.932006	0.973916	ROCK2	2
ENSG00000233671	8.45984	0.950046	0.926038	1.02593	0.304926	NA	CENPNP1	2	ENSG00000122687	1025.48	-0.00609424	0.0744435	-0.081864	0.934755	0.985823	MRM2	7	ENSG00000153130	3190.05	0.0110148	0.129177	0.0852694	0.932047	0.973916	SCOC	4
ENSG00000233984	9.41006	0.280877	0.845627	0.332152	0.739775	NA	RPSAP14	X	ENSG00000130254	3634.1	-0.0113805	0.13894	-0.0819098	0.934718	0.985823	SAFB2	19	ENSG00000184916	2539.99	-0.016431	0.19253	-0.0853424	0.931989	0.973916	JAG2	14
ENSG00000234036	10.8557	-0.765994	0.74824	-1.02373	0.305964	NA	TXNP6	4	ENSG00000165832	2151.67	0.00966663	0.118156	0.0818127	0.934796	0.985823	TRUB1	10	ENSG00000223508	60.79	0.0170961	0.20028	0.085361	0.931974	0.973916	RPL23AP53	8
ENSG00000234371	10.4025	-0.210425	1.07284	-0.196137	0.844503	NA	RPSAP31	3	ENSG00000197375	529.25	0.0142923	0.174606	0.0818548	0.934762	0.985823	SLC22A5	5	ENSG00000237489	39.9368	-0.0228248	0.268478	-0.0850153	0.932249	0.974012	C10orf143	10
ENSG00000234383	9.59852	0.218729	1.05844	0.206652	0.836282	NA	CTBP2P8	1	ENSG00000274933	105.772	0.0193628	0.237095	0.0816669	0.934912	0.985832	TBC1D3I	17	ENSG00000249188	9.87487	0.0437613	0.514506	0.0850549	0.932218	0.974012	ENPP7P1	8
ENSG00000234773	13.1281	0.699681	0.824958	0.848142	0.396359	NA		19	ENSG00000111725	1298.88	-0.0110369	0.136096	-0.0810966	0.935365	0.985841	PRKAB1	12	ENSG00000073756	13.2495	0.0405142	0.479761	0.0844467	0.932701	0.974107	PTGS2	1
ENSG00000234975	11.9575	-0.185493	0.920184	-0.201582	0.840243	NA	FTH1P2	1	ENSG00000112297	115.205	0.0270117	0.331474	0.0814897	0.935053	0.985841	CRYBG1	6	ENSG00000091513	1349.98	0.0152152	0.179692	0.0846734	0.932521	0.974107	TF	3
ENSG00000235272	12.6223	-0.377557	0.913632	-0.413249	0.679425	NA	RAMACL	6	ENSG00000126705	3348.21	0.0160941	0.198108	0.0812389	0.935252	0.985841	AHDC1	1	ENSG00000091622	1940.4	-0.0152858	0.181074	-0.0844176	0.932724	0.974107	PITPNM3	17
ENSG00000235310	12.151	0.663537	0.86086	0.770783	0.440836	NA	GXYLT1P6	9	ENSG00000134461	376.441	0.0144764	0.177857	0.0813932	0.935129	0.985841	ANKRD16	10	ENSG00000124535	2410.91	0.00885652	0.104888	0.0844382	0.932708	0.974107	WRNIP1	6
ENSG00000235438	11.6231	0.152632	0.792403	0.19262	0.847257	NA	ESRRAP2	13	ENSG00000160401	98.6965	-0.0185506	0.228928	-0.0810323	0.935416	0.985841	CFAP157	9	ENSG00000134574	362.339	0.017098	0.202424	0.084466	0.932686	0.974107	DDB2	11
ENSG00000235510	12.0827	-0.736197	0.760943	-0.967481	0.333304	NA		X	ENSG00000171448	712.077	-0.0103378	0.126874	-0.0814804	0.93506	0.985841	ZBTB26	9	ENSG00000179299	131.96	-0.0195304	0.231344	-0.0844217	0.932721	0.974107	NSUN7	4
ENSG00000235602	11.8174	-0.398697	0.754443	-0.528465	0.597177	NA	POU5F1P3	12	ENSG00000173933	6023.59	-0.0063756	0.0785362	-0.0811803	0.935299	0.985841	RBM4	11	ENSG00000282995	8.48423	0.0674195	0.797752	0.0845119	0.932649	0.974107	FRG1EP	20
ENSG00000235681	9.76118	0.500803	0.854605	0.586004	0.557872	NA		19	ENSG00000242299	27.8108	0.0241047	0.297237	0.081096	0.935366	0.985841	RPS18P5	3	ENSG00000164329	713.317	-0.0122248	0.144975	-0.0843233	0.932799	0.974128	TENT2	5
ENSG00000236047	12.8524	-0.458574	0.82869	-0.553372	0.580009	NA	RPL13AP12	2	ENSG00000270804	110.747	-0.0142189	0.175429	-0.0810517	0.935401	0.985841	UBE2CP5	19	ENSG00000145687	3574.54	0.0122241	0.145253	0.0841575	0.932931	0.974205	SSBP2	5
ENSG00000236184	10.6808	0.450291	0.890685	0.505555	0.613169	NA	TCEA1P4	9	ENSG00000087053	2768.98	-0.00951608	0.117767	-0.0808042	0.935598	0.985974	MTMR2	11	ENSG00000162385	455.35	0.00824786	0.0980812	0.0840921	0.932983	0.974205	MAGOH	1
ENSG00000236191	10.265	-1.12338	1.14822	-0.978369	0.327892	NA	RPS15AP25	8	ENSG00000240654	7.01236	-0.0419288	0.519664	-0.0806845	0.935693	0.986016	C1QTNF9	13	ENSG00000109971	32900.4	-0.0149276	0.177749	-0.0839814	0.933071	0.974222	HSPA8	11
ENSG00000236480	9.37276	-0.728094	0.863429	-0.843258	0.399084	NA	PKMP1	1	ENSG00000042753	1851.35	0.00947624	0.117578	0.0805956	0.935764	0.986023	AP2S1	19	ENSG00000171522	67.9896	0.028553	0.340188	0.0839332	0.93311	0.974222	PTGER4	5
ENSG00000236670	10.3405	-1.09992	0.830612	-1.32423	0.185426	NA	KRT18P5	22	ENSG00000179564	19.8735	0.0503148	0.625271	0.0804689	0.935864	0.986023	LSMEM2	3	ENSG00000077713	42.4861	0.0275808	0.328996	0.0838333	0.933189	0.974226	SLC25A43	X
ENSG00000236698	11.183	0.98742	1.68796	0.584977	0.558563	NA	EIF1AXP1	1	ENSG00000187713	1248.69	0.0111292	0.138197	0.0805315	0.935815	0.986023	TMEM203	9	ENSG00000107679	2581.51	-0.00821048	0.0980434	-0.0837433	0.933261	0.974226	PLEKHA1	10
ENSG00000236710	12.2292	0.703134	0.766315	0.917552	0.358854	NA		11	ENSG00000147465	93.9892	-0.0223955	0.279142	-0.0802295	0.936055	0.986047	STAR	8	ENSG00000198870	45.8993	0.021103	0.252063	0.0837211	0.933278	0.974226	STKLD1	9
ENSG00000236794	8.89277	0.0185622	1.06757	0.0173873	0.986128	NA	BCRP8	22	ENSG00000198380	4902.12	-0.0130461	0.162787	-0.0801423	0.936124	0.986047	GFPT1	2	ENSG00000101935	132.563	0.014141	0.169194	0.0835788	0.933391	0.974287	AMMECR1	X
ENSG00000236988	11.3604	-0.169055	0.896806	-0.188508	0.850478	NA	CTDSPL2P1	X	ENSG00000203772	1131.84	0.0152531	0.1901	0.080237	0.936049	0.986047	SPRN	10	ENSG00000135916	5713.4	-0.0152964	0.183617	-0.0833063	0.933608	0.974455	ITM2C	2
ENSG00000237118	9.95571	0.620823	0.865061	0.717664	0.472964	NA	CYP2F2P	19	ENSG00000233012	26.0565	-0.0348087	0.43368	-0.0802635	0.936028	0.986047	HDAC1P2	1	ENSG00000162517	1136.92	0.00800105	0.0962875	0.0830954	0.933776	0.974553	PEF1	1
ENSG00000237260	10.1002	-0.2892	0.905837	-0.319263	0.749527	NA	PPIAP67	2	ENSG00000285991	60.0604	0.0287435	0.358878	0.0800927	0.936164	0.986047		6	ENSG00000165724	1252.58	0.0134576	0.162104	0.0830184	0.933837	0.974553	ZMYND19	9
ENSG00000237522	11.3539	-0.0499521	0.811082	-0.061587	0.950892	NA	NONOP2	2	ENSG00000084676	2937.93	0.0109121	0.136544	0.0799165	0.936304	0.986079	NCOA1	2	ENSG00000182463	1232.36	-0.0175963	0.212053	-0.0829808	0.933867	0.974553	TSHZ2	20
ENSG00000237580	11.1822	-0.856098	1.19944	-0.713747	0.475384	NA	GCSHP3	2	ENSG00000134539	185.642	0.0142429	0.178212	0.0799209	0.9363	0.986079	KLRD1	12	ENSG00000146457	2604.18	-0.00668223	0.0806934	-0.0828101	0.934003	0.974638	WTAP	6
ENSG00000237624	9.66711	0.744451	0.967076	0.769796	0.441421	NA	OXCT2P1	1	ENSG00000100225	1737.38	0.01131	0.141952	0.079675	0.936496	0.986223	FBXO7	22	ENSG00000125864	63.7081	-0.0193472	0.235127	-0.082284	0.934421	0.974672	BFSP1	20
ENSG00000237649	35.0819	0.616838	1.34767	0.457705	NA	NA	KIFC1	6	ENSG00000178645	7.18394	0.0482052	0.605606	0.0795983	0.936557	0.986229	C10orf53	10	ENSG00000126822	282.529	-0.0234971	0.285215	-0.0823837	0.934342	0.974672	PLEKHG3	14
ENSG00000237719	10.088	0.83695	0.802212	1.0433	0.296808	NA		6	ENSG00000115738	1654.22	0.0303624	0.382497	0.0793794	0.936731	0.986235	ID2	2	ENSG00000134897	1921.41	0.00601143	0.0729453	0.0824102	0.934321	0.974672	BIVM	13
ENSG00000237840	10.4117	0.824717	0.86134	0.957482	0.338324	NA	FAM21FP	10	ENSG00000152056	385.653	-0.0196146	0.247519	-0.0792448	0.936838	0.986235	AP1S3	2	ENSG00000156150	244.448	0.0110735	0.1341	0.082576	0.934189	0.974672	ALX3	1
ENSG00000237911	12.4384	-0.178763	0.705216	-0.253487	0.799892	NA	SRP68P3	17	ENSG00000170571	371.855	-0.0145941	0.183717	-0.0794379	0.936684	0.986235	EMB	5	ENSG00000182836	149.25	0.0159735	0.194085	0.0823017	0.934407	0.974672	PLCXD3	5
ENSG00000238008	10.3578	-0.792256	0.891361	-0.888816	0.374102	NA	COX6CP10	3	ENSG00000235587	43.7311	0.0183564	0.231441	0.0793135	0.936783	0.986235	GAPDHP65	X	ENSG00000197181	39.7556	-0.0198646	0.240344	-0.0826509	0.934129	0.974672	PIWIL2	8
ENSG00000238021	9.31314	0.0177921	1.07423	0.0165627	0.986785	NA	ODAD2P1	10	ENSG00000271283	10.019	0.0362223	0.456307	0.0793813	0.936729	0.986235		19	ENSG00000204619	527.829	0.0750718	0.911562	0.0823552	0.934364	0.974672	PPP1R11	6
ENSG00000238082	8.79339	0.466506	0.817869	0.570392	0.568412	NA	NUDCP2	2	ENSG00000104728	196.769	-0.0248695	0.314327	-0.0791199	0.936937	0.986282	ARHGEF10	8	ENSG00000125482	524.125	0.00839116	0.10214	0.0821533	0.934525	0.974724	TTF1	9
ENSG00000238103	11.7829	0.440606	0.842636	0.52289	0.60105	NA	RPL9P7	X	ENSG00000113141	4018.2	0.00839855	0.106504	0.0788567	0.937147	0.986334	IK	5	ENSG00000008952	4726.36	0.00626199	0.0768072	0.0815287	0.935022	0.975012	SEC62	3
ENSG00000239254	10.357	-0.456204	0.820369	-0.556096	0.578145	NA	MSL3P2	7	ENSG00000153250	745.316	-0.0234793	0.297687	-0.0788727	0.937134	0.986334	RBMS1	2	ENSG00000089048	574.023	0.00848159	0.103793	0.0817163	0.934872	0.975012	ESF1	20
ENSG00000239486	11.1064	-0.479311	0.813486	-0.589207	0.555723	NA		7	ENSG00000273802	26.3086	-0.0413499	0.524414	-0.0788497	0.937152	0.986334	H2BC8	6	ENSG00000123595	369.216	0.0267293	0.32764	0.0815814	0.93498	0.975012	RAB9A	X
ENSG00000239650	11.4373	0.012304	0.859907	0.0143085	0.988584	NA	GUSBP4	6	ENSG00000105202	892.626	0.0163461	0.207732	0.0786883	0.937281	0.986411	FBL	19	ENSG00000197540	10.4883	0.0406088	0.497312	0.0816566	0.93492	0.975012	GZMM	19
ENSG00000239830	10.6998	-1.12543	0.933048	-1.20619	0.227746	NA	RPS4XP22	19	ENSG00000103507	816.144	0.0125488	0.159898	0.0784804	0.937446	0.986414	BCKDK	16	ENSG00000130204	1480.09	-0.0165991	0.204111	-0.0813237	0.935185	0.975073	TOMM40	19
ENSG00000239881	11.5934	-0.543601	0.728955	-0.745727	0.455832	NA	RPS27P25	12	ENSG00000173917	151.142	-0.0983852	1.25481	-0.0784068	0.937504	0.986414	HOXB2	17	ENSG00000198723	35.1618	0.0196151	0.241217	0.0813172	0.93519	0.975073	SAXO5	19
ENSG00000239985	12.7798	-0.0856836	0.743762	-0.115203	0.908284	NA		7	ENSG00000174456	1655.41	-0.0115861	0.147519	-0.0785399	0.937399	0.986414	C12orf76	12	ENSG00000196408	34.656	0.0178592	0.219855	0.0812318	0.935258	0.975086	NOXO1	16
ENSG00000239998	8.22224	0.311941	0.89025	0.350397	0.726041	NA	LILRA2	19	ENSG00000182141	746.61	0.0132625	0.169016	0.0784692	0.937455	0.986414	ZNF708	19	ENSG00000205090	292.17	0.0274438	0.33835	0.0811107	0.935354	0.975129	TMEM240	1
ENSG00000240210	8.61912	-0.552445	1.28713	-0.429208	0.667772	NA	RPL7AP5	14	ENSG00000127249	92.6205	0.0298385	0.382228	0.0780648	0.937777	0.986643	ATP13A4	3	ENSG00000158526	1640.53	-0.00871424	0.107663	-0.0809403	0.935489	0.975213	TSR2	X
ENSG00000240244	9.14253	-1.78047	0.870425	-2.04552	0.0408036	NA	GAPDHP33	1	ENSG00000144580	503.229	0.00891404	0.114343	0.077959	0.937861	0.986673	CNOT9	2	ENSG00000284964	99.0863	-0.0213737	0.264479	-0.0808147	0.935589	0.97526		1
ENSG00000240399	9.85225	0.483589	0.812036	0.595526	0.551492	NA		12	ENSG00000185019	391.842	0.0103332	0.132701	0.0778686	0.937933	0.986691	UBOX5	20	ENSG00000137207	2388.31	-0.00649031	0.0804059	-0.0807193	0.935665	0.975282	YIPF3	6
ENSG00000240634	12.144	-0.115645	0.742013	-0.155853	0.876149	NA		16	ENSG00000134758	748.182	0.0144165	0.185343	0.0777829	0.938001	0.986704	RNF138	18	ENSG00000008086	1611.92	0.0107331	0.133259	0.0805432	0.935805	0.975347	CDKL5	X
ENSG00000241020	8.98063	0.55774	1.21588	0.458713	0.64644	NA	RPL32P24	11	ENSG00000163606	9.71544	-0.0479182	0.617061	-0.0776555	0.938102	0.986753	CD200R1	3	ENSG00000142864	8818.1	-0.00567099	0.0704455	-0.0805019	0.935838	0.975347	SERBP1	1
ENSG00000241030	11.5839	-0.347064	0.974858	-0.356015	0.72183	NA	RPL29P24	12	ENSG00000110888	2712.25	0.0130432	0.16891	0.0772195	0.938449	0.98677	CAPRIN2	12	ENSG00000131379	9.50194	-0.0350141	0.435877	-0.0803302	0.935975	0.975388	C3orf20	3
ENSG00000241362	7.92468	0.601217	1.01766	0.590782	0.554666	NA	RPL36AP43	15	ENSG00000123213	3922.18	-0.0095622	0.124145	-0.0770247	0.938604	0.98677	NLN	5	ENSG00000277297	31.4371	0.0222809	0.277422	0.0803142	0.935987	0.975388	ATP5F1AP10	9
ENSG00000241829	9.10627	1.27123	1.03756	1.22521	0.220494	NA	RPL21P54	5	ENSG00000149634	66.6892	0.0161487	0.20855	0.0774329	0.938279	0.98677	SPATA25	20	ENSG00000173991	70.4714	0.0201767	0.252135	0.0800234	0.936219	0.975572	TCAP	17
ENSG00000242353	12.0857	-0.197294	0.916265	-0.215324	0.829515	NA	RPL12P30	11	ENSG00000150403	2075.32	-0.0122844	0.159516	-0.0770107	0.938615	0.98677	TMCO3	13	ENSG00000183873	17.1202	0.0546478	0.685129	0.0797628	0.936426	0.97573	SCN5A	3
ENSG00000242364	11.9225	-0.67625	1.24469	-0.543309	0.586917	NA	PRDX5P1	3	ENSG00000169047	3326.82	-0.0192834	0.249846	-0.0771813	0.938479	0.98677	IRS1	2	ENSG00000213885	7.06968	-0.043203	0.542455	-0.0796435	0.936521	0.975768	RPL13AP7	21
ENSG00000242600	13.1286	0.252974	0.769823	0.328613	0.742448	NA	MBL1P	10	ENSG00000182841	279.642	0.0114067	0.14774	0.0772078	0.938458	0.98677	RRP7BP	22	ENSG00000285416	37.1979	0.0285741	0.359068	0.0795784	0.936573	0.975768		3
ENSG00000243297	9.77336	0.583328	0.866824	0.672949	0.50098	NA	RPL31P61	19	ENSG00000187164	3547.13	0.00985388	0.12771	0.077158	0.938498	0.98677	SHTN1	10	ENSG00000197496	433.311	-0.0628557	0.791296	-0.0794339	0.936688	0.975831	SLC2A10	20
ENSG00000243304	10.7958	-0.605025	0.833684	-0.725725	0.468007	NA		5	ENSG00000242252	33.9337	-0.0403749	0.521411	-0.0774338	0.938278	0.98677	BGLAP	1	ENSG00000099814	7363.16	0.0180721	0.227879	0.0793058	0.936789	0.975878	CEP170B	14
ENSG00000243648	10.0433	-0.585051	1.23352	-0.474295	0.63529	NA		5	ENSG00000285791	15.815	-0.0439614	0.57063	-0.07704	0.938592	0.98677		8	ENSG00000119927	1294.01	0.0061526	0.0776464	0.0792387	0.936843	0.975878	GPAM	10
ENSG00000243811	8.35255	0.220204	1.21188	0.181704	0.855815	NA	APOBEC3D	22	ENSG00000110107	3113.54	0.00944808	0.123033	0.076793	0.938788	0.986778	PRPF19	11	ENSG00000127081	590.068	0.00697955	0.0887017	0.0786856	0.937283	0.976126	ZNF484	9
ENSG00000243981	9.33868	0.976368	1.00173	0.974677	0.32972	NA		7	ENSG00000130749	2451.05	-0.0190717	0.248239	-0.0768281	0.93876	0.986778	ZC3H4	19	ENSG00000130159	1452.17	0.00914813	0.116064	0.0788194	0.937176	0.976126	ECSIT	19
ENSG00000244065	9.81782	-0.930125	0.843802	-1.1023	0.27033	NA	MARK2P17	3	ENSG00000137814	787.751	0.0112825	0.146903	0.0768025	0.938781	0.986778	HAUS2	15	ENSG00000146872	2893.94	-0.010308	0.131634	-0.0783078	0.937583	0.976126	TLK2	17
ENSG00000244411	12.2657	0.651681	0.740073	0.880563	0.378554	NA	KRTAP5-7	11	ENSG00000031003	5632.76	0.0088795	0.118775	0.0747591	0.940406	0.98686	FAM13B	5	ENSG00000162607	1207.67	-0.0101988	0.13036	-0.0782357	0.937641	0.976126	USP1	1
ENSG00000244681	8.9984	-0.124316	0.83793	-0.148361	0.882058	NA	MTHFD2P1	3	ENSG00000095787	5835.51	-0.00734471	0.0969625	-0.075748	0.93962	0.98686	WAC	10	ENSG00000165868	4472.97	0.0110973	0.141505	0.0784232	0.937491	0.976126	HSPA12A	10
ENSG00000248159	8.6985	0.847251	1.19901	0.706625	0.479799	NA	HSPA8P11	8	ENSG00000102096	267.424	-0.0141549	0.189572	-0.0746673	0.940479	0.98686	PIM2	X	ENSG00000197302	1022.34	-0.0117855	0.150663	-0.0782245	0.93765	0.976126	KRBOX5	16
ENSG00000248406	12.9706	0.517231	0.698155	0.740855	0.458782	NA		19	ENSG00000103512	59.068	-0.0342034	0.461133	-0.0741725	0.940873	0.98686	NOMO1	16	ENSG00000204104	913.152	-0.00950883	0.121435	-0.0783039	0.937586	0.976126	TRAF3IP1	2
ENSG00000248564	12.8926	-0.961227	0.812779	-1.18264	0.236951	NA		4	ENSG00000105717	188.371	0.0216564	0.288125	0.0751631	0.940085	0.98686	PBX4	19	ENSG00000204361	10.7864	-0.0416299	0.532503	-0.0781778	0.937687	0.976126	NXPE2	11
ENSG00000248771	9.78061	-0.345422	0.935163	-0.369371	0.711851	NA	SMIM31	4	ENSG00000115317	1505.64	-0.00747815	0.0987853	-0.075701	0.939657	0.98686	HTRA2	2	ENSG00000213927	80.0365	0.0154149	0.196802	0.0783271	0.937568	0.976126	CCL27	9
ENSG00000248863	12.5106	-0.225087	0.745957	-0.301743	0.762848	NA		4	ENSG00000116337	3378.74	-0.00653743	0.0870344	-0.0751132	0.940125	0.98686	AMPD2	1	ENSG00000214110	32.3851	-0.0308159	0.39202	-0.0786081	0.937344	0.976126	LDHAP4	9
ENSG00000249222	10.383	0.167059	0.831641	0.200879	0.840793	NA	ATP5MGL	22	ENSG00000119509	423.497	0.0131504	0.176146	0.074656	0.940488	0.98686	INVS	9	ENSG00000235007	22.1461	0.0232233	0.296404	0.0783501	0.93755	0.976126		9
ENSG00000249286	11.5905	0.2285	0.858383	0.266198	0.790087	NA	AMD1P3	5	ENSG00000124422	27775.3	0.00566634	0.0759461	0.0746101	0.940525	0.98686	USP22	17	ENSG00000137509	1184.46	0.0198655	0.25516	0.077855	0.937943	0.976278	PRCP	11
ENSG00000249504	7.15903	1.54555	2.14185	0.721596	0.470543	NA	PCDHA14	5	ENSG00000125459	1475.62	-0.00728978	0.0967667	-0.0753336	0.939949	0.98686	MSTO1	1	ENSG00000143614	3534.64	-0.0102456	0.131489	-0.07792	0.937892	0.976278	GATAD2B	1
ENSG00000249947	8.44692	0.288555	0.876024	0.329392	0.741859	NA	XBP1P1	5	ENSG00000127022	4432.11	0.0297024	0.393619	0.0754598	0.939849	0.98686	CANX	5	ENSG00000100014	5771.62	-0.0055482	0.0713958	-0.0777105	0.938058	0.976283	SPECC1L	22
ENSG00000250130	12.4908	-0.734474	0.790961	-0.928584	0.353105	NA	GAPDHP43	15	ENSG00000132341	7184.32	-0.00779317	0.103788	-0.0750873	0.940145	0.98686	RAN	12	ENSG00000185359	4131.48	0.0089003	0.114458	0.0777605	0.938019	0.976283	HGS	17
ENSG00000250349	11.0287	-0.378137	0.845484	-0.447243	0.6547	NA		X	ENSG00000134323	755.248	-0.0121965	0.159792	-0.0763272	0.939159	0.98686	MYCN	2	ENSG00000130066	1305.61	0.0201878	0.260707	0.0774348	0.938278	0.976352	SAT1	X
ENSG00000250959	8.41878	1.4904	0.901046	1.65408	0.0981105	NA	GLUD1P3	10	ENSG00000147536	61.7662	0.0327183	0.432019	0.0757336	0.939631	0.98686	GINS4	8	ENSG00000132326	729.981	0.012064	0.15605	0.0773083	0.938378	0.976352	PER2	2
ENSG00000251038	9.70181	0.35625	0.791975	0.449825	0.652837	NA		3	ENSG00000148300	878.88	-0.00874833	0.114867	-0.0761602	0.939292	0.98686	REXO4	9	ENSG00000143476	89.1205	-0.0442663	0.572394	-0.0773353	0.938357	0.976352	DTL	1
ENSG00000251451	10.206	0.479905	0.905003	0.53028	0.595918	NA	GTF2IP9	7	ENSG00000149656	34.9874	-0.0273438	0.36074	-0.0757992	0.939579	0.98686		20	ENSG00000145708	99.8098	0.0353628	0.45678	0.0774175	0.938291	0.976352	CRHBP	5
ENSG00000251563	8.85143	-0.365616	1.07749	-0.339323	0.734367	NA	IARS2P1	8	ENSG00000152092	4640.78	-0.0139347	0.187385	-0.0743639	0.940721	0.98686	ASTN1	1	ENSG00000285505	198.438	-0.0223389	0.289058	-0.0772818	0.938399	0.976352		19
ENSG00000251566	8.02824	0.714991	0.915573	0.780922	0.434849	NA	HMGB1P35	5	ENSG00000153093	16.3983	-0.0330976	0.441455	-0.0749739	0.940235	0.98686	ACOXL	2	ENSG00000123091	4902.22	0.00583912	0.075918	0.0769136	0.938692	0.976599	RNF11	1
ENSG00000251669	10.5046	-0.000326085	0.896468	-0.000363744	0.99971	NA	FAM86EP	4	ENSG00000153310	4121.72	0.00710545	0.0958285	0.0741476	0.940893	0.98686	CYRIB	8	ENSG00000125629	1187.46	-0.00741821	0.097336	-0.0762124	0.93925	0.977055	INSIG2	2
ENSG00000253180	7.62241	0.653186	1.03489	0.631164	0.527933	NA		8	ENSG00000154016	13.6618	0.0345608	0.454735	0.0760021	0.939417	0.98686	GRAP	17	ENSG00000285528	10.8794	-0.0534255	0.700324	-0.0762868	0.939191	0.977055		12
ENSG00000253208	8.78564	0.422464	0.845823	0.499471	0.617448	NA	PSME2P5	8	ENSG00000163864	622.243	0.0124419	0.166277	0.0748259	0.940353	0.98686	NMNAT3	3	ENSG00000286098	79.3361	0.0247142	0.324526	0.0761547	0.939296	0.977055		19
ENSG00000253223	12.27	0.275248	0.797669	0.345066	0.730045	NA		8	ENSG00000167703	422.983	-0.0130331	0.175814	-0.0741301	0.940907	0.98686	SLC43A2	17	ENSG00000025796	3906.83	0.0104039	0.137002	0.0759398	0.939467	0.97712	SEC63	6
ENSG00000253333	9.82082	-0.0589141	0.906741	-0.0649735	0.948195	NA		5	ENSG00000169599	934.313	0.0175498	0.230698	0.0760727	0.939361	0.98686	NFU1	2	ENSG00000108691	424.438	0.0279147	0.367598	0.0759383	0.939468	0.97712	CCL2	17
ENSG00000253384	8.15769	0.367759	0.994065	0.369954	0.711417	NA	ABRAXAS1P2	8	ENSG00000175874	893.795	-0.0142253	0.190967	-0.0744909	0.94062	0.98686	CREG2	2	ENSG00000140983	2535.77	0.0142145	0.187544	0.0757929	0.939584	0.977183	RHOT2	16
ENSG00000253537	10.0279	0.00278654	0.82976	0.00335825	0.997321	NA	PCDHGA7	5	ENSG00000179698	199.576	0.0203607	0.274627	0.0741395	0.940899	0.98686	WDR97	8	ENSG00000100711	855.64	-0.0077259	0.102104	-0.0756667	0.939684	0.97723	ZFYVE21	14
ENSG00000253540	8.21197	1.26058	0.907812	1.3886	0.164955	NA	FAM86HP	3	ENSG00000197965	4161.6	0.010674	0.142495	0.074908	0.940288	0.98686	MPZL1	1	ENSG00000139117	447.959	0.0320572	0.424779	0.0754679	0.939842	0.977315	CPNE8	12
ENSG00000253623	8.20531	-0.706255	1.17203	-0.60259	0.546781	NA		8	ENSG00000214029	1115.03	0.00966456	0.127642	0.0757162	0.939645	0.98686	ZNF891	12	ENSG00000147852	3910.86	-0.0174997	0.232014	-0.0754254	0.939876	0.977315	VLDLR	9
ENSG00000253667	11.0469	-0.0253147	0.782447	-0.0323533	0.97419	NA		8	ENSG00000224931	9.17118	0.0730307	0.979437	0.074564	0.940562	0.98686		X	ENSG00000130733	1098.76	0.00826907	0.11002	0.0751599	0.940087	0.977477	YIPF2	19
ENSG00000253919	9.51162	0.594251	0.954072	0.622858	0.533378	NA	THAP12P7	8	ENSG00000231824	9.90434	-0.0750706	0.9963	-0.0753494	0.939937	0.98686	AKAIN1	18	ENSG00000185040	17.116	-0.0342853	0.456845	-0.0750479	0.940177	0.977512	SPDYE16	7
ENSG00000253958	7.7521	0.519503	1.0892	0.476958	0.633392	NA	CLDN23	8	ENSG00000232186	19.345	-0.0424827	0.568357	-0.0747465	0.940416	0.98686	TERF1P7	X	ENSG00000125744	2140.01	0.0170321	0.227383	0.0749051	0.94029	0.977573	RTN2	19
ENSG00000254126	11.3403	0.30925	0.855761	0.361374	0.71782	NA	CD8B2	2	ENSG00000236698	13.9453	-0.0707617	0.93836	-0.0754099	0.939889	0.98686	EIF1AXP1	1	ENSG00000115998	265.177	-0.00748454	0.100058	-0.0748021	0.940372	0.977601	C2orf42	2
ENSG00000254213	13.0525	-0.78634	0.696627	-1.12878	0.25899	NA	PRXL2AP2	8	ENSG00000240045	18.6574	-0.0416754	0.559764	-0.0744517	0.940651	0.98686	STRIT1	3	ENSG00000072274	1881.2	0.0163279	0.219602	0.0743522	0.94073	0.977611	TFRC	3
ENSG00000254229	11.6291	0.0729744	0.778626	0.093722	0.92533	NA	FAM90A12	8	ENSG00000251050	17.4983	0.0401979	0.530952	0.0757091	0.939651	0.98686	RBX1P2	5	ENSG00000084090	4845.2	-0.00823809	0.110943	-0.0742553	0.940807	0.977611	STARD7	2
ENSG00000254352	10.4941	0.95902	0.809584	1.18458	0.236182	NA	C4orf46P3	8	ENSG00000261611	123.034	-0.0164997	0.218532	-0.0755024	0.939815	0.98686		16	ENSG00000117400	21.7461	-0.0314499	0.4219	-0.0745435	0.940578	0.977611	MPL	1
ENSG00000254398	8.71129	0.394228	1.43579	0.274571	0.783646	NA		15	ENSG00000262461	34.737	-0.0342338	0.447765	-0.0764549	0.939057	0.98686	SPDYE9	7	ENSG00000144744	1831.25	-0.00599028	0.0804188	-0.0744885	0.940622	0.977611	UBA3	3
ENSG00000254454	9.12679	-0.578859	0.950818	-0.608801	0.542657	NA	RCC2P6	11	ENSG00000268083	7.76171	0.0382297	0.515451	0.0741674	0.940877	0.98686		19	ENSG00000166828	7.82441	-0.0474537	0.638794	-0.0742864	0.940783	0.977611	SCNN1G	16
ENSG00000254503	11.9072	-0.597744	0.799876	-0.747296	0.454885	NA		19	ENSG00000275976	34.737	-0.0342338	0.447765	-0.0764549	0.939057	0.98686	SPDYE11	7	ENSG00000184840	2952.33	0.0105068	0.141534	0.0742354	0.940823	0.977611	TMED9	5
ENSG00000254509	9.53246	1.16349	0.872105	1.33411	0.182167	NA		11	ENSG00000104419	1022.59	0.0139574	0.189619	0.0736079	0.941322	0.986922	NDRG1	8	ENSG00000242028	1125.14	0.014056	0.188396	0.0746091	0.940526	0.977611	HYPK	15
ENSG00000254527	10.963	-1.00463	0.875409	-1.14761	0.25113	NA	ENPP7P12	8	ENSG00000124191	1044.21	0.0189096	0.258	0.073293	0.941573	0.986922	TOX2	20	ENSG00000288722	1155.77	-0.0175724	0.235363	-0.074661	0.940484	0.977611	F8A1	X
ENSG00000254537	11.1111	0.251642	0.805269	0.312494	0.754665	NA		11	ENSG00000139547	61.1043	-0.0191536	0.261142	-0.0733456	0.941531	0.986922	RDH16	12	ENSG00000181090	3615.3	0.00757426	0.10225	0.0740762	0.94095	0.977685	EHMT1	9
ENSG00000254579	10.4726	-0.910033	1.00717	-0.903554	0.366232	NA		11	ENSG00000154262	55.5943	-0.0192385	0.261701	-0.0735136	0.941397	0.986922	ABCA6	17	ENSG00000183773	22.9973	-0.0264351	0.358074	-0.0738258	0.941149	0.977835	AIFM3	22
ENSG00000254612	10.9562	-0.576639	0.94939	-0.607378	0.5436	NA	DNAJB6P1	11	ENSG00000157933	2920.62	-0.00650754	0.0883166	-0.0736842	0.941262	0.986922	SKI	1	ENSG00000118503	64.3304	-0.0174248	0.237068	-0.0735011	0.941407	0.977944	TNFAIP3	6
