## Supplementary Table 8 for "An integrated framework for functional dissection of variable expressivity in genetic disorders" (part 17 of 34)

### Sheet: S9D (continued)
The isogenic setting									MC_077 and P1C_077 versus FNC_077 snd S2NC_077									MC_079 and P2C_079 versus FNC_079 and S2NC_079
ENSG00000254737	10.6661	-0.736647	0.826328	-0.89147	0.372677	NA	OR10G4	11	ENSG00000159110	496.472	0.00948707	0.129563	0.0732237	0.941628	0.986922	IFNAR2	21	ENSG00000120063	2526.31	-0.00833255	0.113372	-0.0734972	0.94141	0.977944	GNA13	17
ENSG00000254743	10.3531	-1.00341	0.776816	-1.29169	0.196464	NA	OR10V3P	11	ENSG00000172086	498.676	0.0113767	0.155333	0.0732404	0.941615	0.986922	KRCC1	2	ENSG00000184216	1038.57	0.0286068	0.389649	0.0734169	0.941474	0.977944	IRAK1	X
ENSG00000254877	12.0736	-0.345945	0.727738	-0.47537	0.634523	NA		11	ENSG00000173262	17.6236	-0.0249044	0.339713	-0.0733101	0.941559	0.986922	SLC2A14	12	ENSG00000196943	1034.81	0.00638115	0.0868992	0.0734316	0.941463	0.977944	NOP9	14
ENSG00000254997	9.58753	-0.415667	0.901659	-0.461002	0.644797	NA	KRTAP5-9	11	ENSG00000185158	1434.52	-0.0112961	0.153267	-0.0737024	0.941247	0.986922	LRRC37B	17	ENSG00000162702	1479.3	-0.00596719	0.0817024	-0.0730357	0.941778	0.978202	ZNF281	1
ENSG00000255085	10.5831	2.5346	0.905439	2.79931	0.0051212	NA		8	ENSG00000197410	186.783	0.0168614	0.230216	0.0732417	0.941614	0.986922	DCHS2	4	ENSG00000135956	3452.41	-0.00424322	0.0581712	-0.0729437	0.941851	0.97822	TMEM127	2
ENSG00000255274	12.4096	0.190257	1.29287	0.147159	0.883006	NA	SMIM35	11	ENSG00000262700	27.1588	-0.0300362	0.407666	-0.0736784	0.941266	0.986922		16	ENSG00000087884	96.0787	0.0197067	0.270493	0.0728547	0.941922	0.978236	AAMDC	11
ENSG00000255292	12.3846	1.27637	1.31681	0.969289	0.332401	NA		11	ENSG00000270647	5865.78	-0.0158115	0.213868	-0.0739311	0.941065	0.986922	TAF15	17	ENSG00000103653	2927.07	-0.00726725	0.100371	-0.0724037	0.942281	0.978495	CSK	15
ENSG00000255710	12.8438	0.583611	0.772008	0.755965	0.44967	NA	ISG20L2P2	11	ENSG00000105755	166.141	-0.0179932	0.246356	-0.0730377	0.941776	0.987019	ETHE1	19	ENSG00000221888	8.08807	-0.0353898	0.488617	-0.0724285	0.942261	0.978495	OR1C1	1
ENSG00000256030	9.3417	-0.841725	0.866501	-0.971408	0.331345	NA	CBX3P4	12	ENSG00000126970	1454.06	0.00817067	0.11231	0.072751	0.942004	0.987152	ZC4H2	X	ENSG00000186188	16.9772	0.0284731	0.396258	0.071855	0.942717	0.978891	FFAR4	10
ENSG00000256984	8.58232	0.515436	0.889447	0.579501	0.562251	NA		12	ENSG00000155629	50.6336	0.0209581	0.288126	0.0727394	0.942013	0.987152	PIK3AP1	10	ENSG00000159197	29.9384	-0.0167951	0.234092	-0.0717457	0.942804	0.978924	KCNE2	21
ENSG00000257017	11.9441	-0.138575	0.801522	-0.17289	0.862738	NA	HP	16	ENSG00000141655	25.9105	-0.0524184	0.722718	-0.0725295	0.942181	0.987154	TNFRSF11A	18	ENSG00000176102	1682.6	0.00922395	0.128816	0.0716058	0.942916	0.978982	CSTF3	11
ENSG00000257390	9.61801	-0.173622	0.915753	-0.189595	0.849627	NA		12	ENSG00000172765	2910.65	-0.00594496	0.0819006	-0.0725876	0.942134	0.987154	TMCC1	3	ENSG00000127914	6872.33	0.0105665	0.147734	0.0715241	0.942981	0.978992	AKAP9	7
ENSG00000257576	12.1578	0.00948046	0.760409	0.0124676	0.990053	NA	HSPD1P4	12	ENSG00000213799	312.09	0.0149639	0.206292	0.0725375	0.942174	0.987154	ZNF845	19	ENSG00000119682	3975.82	-0.00437534	0.0613173	-0.0713558	0.943115	0.979016	AREL1	14
ENSG00000257752	8.9585	0.114091	0.864881	0.131915	0.895051	NA		12	ENSG00000076864	2898.55	-0.0128796	0.178129	-0.0723048	0.942359	0.987192	RAP1GAP	1	ENSG00000171703	2036.19	-0.0137128	0.191994	-0.0714227	0.943061	0.979016	TCEA2	20
ENSG00000258230	7.64378	0.920699	0.891325	1.03296	0.301624	NA		12	ENSG00000115956	7.07335	-0.0442935	0.612679	-0.0722947	0.942367	0.987192	PLEK	2	ENSG00000089692	46.2876	-0.0170313	0.239576	-0.0710893	0.943327	0.979179	LAG3	12
ENSG00000258466	12.2802	0.232759	0.764207	0.304576	0.760689	NA		14	ENSG00000248128	10.8459	-0.0444313	0.614746	-0.0722758	0.942382	0.987192		4	ENSG00000130829	26.2372	0.0274557	0.387046	0.0709367	0.943448	0.979197	DUSP9	X
ENSG00000258568	10.2683	-0.869762	0.774939	-1.12236	0.261708	NA	RHOQP1	14	ENSG00000136111	447.293	0.0207715	0.288624	0.0719673	0.942628	0.987391	TBC1D4	13	ENSG00000157764	2643.97	-0.00884243	0.124665	-0.0709295	0.943454	0.979197	BRAF	7
ENSG00000258724	8.13238	0.962728	1.46288	0.658103	0.510472	NA	PINX1	8	ENSG00000007392	3310.97	-0.0150078	0.209299	-0.0717049	0.942837	0.987437	LUC7L	16	ENSG00000180867	181.817	0.0101604	0.143528	0.0707905	0.943564	0.979197	PDIA3P1	1
ENSG00000258864	10.6458	-0.136823	0.751813	-0.18199	0.85559	NA		5	ENSG00000182134	807.081	0.0147677	0.205677	0.0718006	0.942761	0.987437	TDRKH	1	ENSG00000234882	110.604	0.0140016	0.197748	0.070805	0.943553	0.979197	EIF3EP1	6
ENSG00000259465	8.17178	1.04977	1.49336	0.702956	0.482083	NA	AHCYP7	15	ENSG00000272779	653.387	-0.00872585	0.121622	-0.0717458	0.942804	0.987437	BMS1P20	22	ENSG00000100345	3213.03	-0.013493	0.191023	-0.0706356	0.943688	0.979254	MYH9	22
ENSG00000259516	7.92065	-0.310345	1.27316	-0.243761	0.807416	NA	ANP32AP1	15	ENSG00000107736	272.984	-0.024915	0.349341	-0.07132	0.943143	0.987558	CDH23	10	ENSG00000119041	988.107	0.00790088	0.111939	0.0705822	0.94373	0.979254	GTF3C3	2
ENSG00000259556	11.3493	-0.17388	0.720095	-0.241467	0.809193	NA		15	ENSG00000139531	1036.68	0.00688798	0.0967238	0.0712129	0.943228	0.987558	SUOX	12	ENSG00000073969	1476.04	0.0118673	0.168829	0.0702919	0.943961	0.979437	NSF	17
ENSG00000259658	9.34232	0.438146	0.922697	0.474853	0.634892	NA	UBE2Q2P13	15	ENSG00000151715	22.0017	-0.0355324	0.499373	-0.071154	0.943275	0.987558	TMEM45B	11	ENSG00000198756	2003.02	-0.0150411	0.214601	-0.0700887	0.944123	0.979547	COLGALT2	1
ENSG00000259917	13.0068	-0.515643	0.789358	-0.653243	0.5136	NA	HNRNPLP2	15	ENSG00000164209	3065.76	-0.0111715	0.156775	-0.0712586	0.943192	0.987558	SLC25A46	5	ENSG00000167522	9944.03	-0.00845559	0.120881	-0.0699496	0.944234	0.979605	ANKRD11	16
ENSG00000260092	12.2889	1.09469	1.59311	0.687137	0.491996	NA		16	ENSG00000168685	10.7504	0.0369357	0.518425	0.0712461	0.943202	0.987558	IL7R	5	ENSG00000108344	4661.75	0.00856038	0.122524	0.0698668	0.9443	0.979616	PSMD3	17
ENSG00000260685	8.67032	2.02617	0.933466	2.17059	0.0299625	NA		15	ENSG00000175606	1094.1	0.00804996	0.113152	0.0711427	0.943284	0.987558	TMEM70	8	ENSG00000129667	24.703	-0.0214295	0.307448	-0.0697012	0.944432	0.979638	RHBDF2	17
ENSG00000261024	12.4211	-0.844597	0.733361	-1.15168	0.249452	NA		1	ENSG00000118655	711.673	0.00675009	0.0950758	0.0709969	0.9434	0.987591	DCLRE1B	1	ENSG00000225171	7.45159	0.0364677	0.52302	0.0697253	0.944412	0.979638	DUTP6	1
ENSG00000261040	10.7096	-0.986486	0.808559	-1.22005	0.222444	NA	WFDC21P	17	ENSG00000160284	87.4419	0.0211994	0.298733	0.0709645	0.943426	0.987591	SPATC1L	21	ENSG00000235817	27.9577	-0.0250262	0.360094	-0.0694991	0.944592	0.979747		1
ENSG00000261247	12.0712	0.87384	1.70191	0.513447	0.607639	NA	GOLGA8T	15	ENSG00000164168	1852.46	-0.0121357	0.171313	-0.0708394	0.943526	0.987638	TMEM184C	4	ENSG00000197008	345.495	0.00858289	0.124421	0.0689828	0.945003	0.980116	ZNF138	7
ENSG00000261456	9.16081	-1.92096	1.1535	-1.66532	0.0958486	NA	TUBB8	10	ENSG00000054282	195.306	-0.0134602	0.191031	-0.0704607	0.943827	0.987783	SDCCAG8	1	ENSG00000187987	234.783	0.0138754	0.201566	0.0688382	0.945118	0.980121	ZSCAN23	6
ENSG00000261582	12.0409	-0.649292	0.884792	-0.733836	0.463049	NA		20	ENSG00000066557	1773.18	-0.00654893	0.0930929	-0.0703484	0.943916	0.987783	LRRC40	1	ENSG00000286215	104.576	0.0119747	0.173896	0.0688609	0.9451	0.980121		6
ENSG00000261599	9.88792	-0.452614	0.814277	-0.555848	0.578315	NA	HERC2P8	16	ENSG00000078814	81.2356	-0.0309618	0.440008	-0.0703663	0.943902	0.987783	MYH7B	20	ENSG00000100348	1363.57	0.00703879	0.103016	0.0683269	0.945525	0.9803	TXN2	22
ENSG00000261717	9.29997	0.150678	0.912779	0.165076	0.868884	NA		16	ENSG00000135605	11.3131	-0.0394759	0.561685	-0.0702811	0.94397	0.987783	TEC	4	ENSG00000152439	408.492	0.0107818	0.157728	0.0683566	0.945502	0.9803	ZNF773	19
ENSG00000263513	9.03348	-1.08124	1.32611	-0.815344	0.414875	NA	FAM72C	1	ENSG00000143315	1326.84	0.00761722	0.108431	0.0702494	0.943995	0.987783	PIGM	1	ENSG00000157999	25.1719	0.0163344	0.239959	0.0680716	0.945729	0.9803	ANKRD61	7
ENSG00000263535	10.6233	-0.0840878	0.774937	-0.108509	0.913592	NA	AK4P1	17	ENSG00000145217	163.894	0.0262654	0.373389	0.0703431	0.943921	0.987783	SLC26A1	4	ENSG00000163026	600.982	0.00643365	0.0943806	0.068167	0.945653	0.9803	WDCP	2
ENSG00000263809	11.6685	-1.18463	1.66671	-0.710758	0.477234	NA		17	ENSG00000078140	5679.59	-0.0165285	0.236629	-0.0698496	0.944313	0.987784	UBE2K	4	ENSG00000173531	1039.52	0.00539063	0.0789571	0.0682729	0.945568	0.9803	MST1	3
ENSG00000264040	9.99708	0.489006	0.806523	0.606314	0.544307	NA		18	ENSG00000079950	6941.42	-0.012938	0.186303	-0.0694462	0.944634	0.987784	STX7	6	ENSG00000183876	6.45472	-0.0435494	0.637016	-0.0683647	0.945495	0.9803	ARSI	5
ENSG00000264971	11.7039	-0.408472	1.2027	-0.339627	0.734137	NA	PRR13P4	18	ENSG00000105669	2386.27	-0.00717395	0.102593	-0.0699266	0.944252	0.987784	COPE	19	ENSG00000198780	2657.5	0.00675681	0.0988458	0.0683571	0.945501	0.9803	FAM169A	5
ENSG00000265293	11.9214	-0.455639	0.726817	-0.626897	0.530727	NA	ARGFXP2	17	ENSG00000110063	587.217	-0.0134599	0.193537	-0.0695466	0.944555	0.987784	DCPS	11	ENSG00000260144	7.37006	-0.0342666	0.503433	-0.0680658	0.945733	0.9803		15
ENSG00000265972	210.994	3.29616	1.40963	2.33831	NA	NA	TXNIP	1	ENSG00000143365	31.4292	-0.0196828	0.28121	-0.0699932	0.944199	0.987784	RORC	1	ENSG00000122696	507.195	-0.00676164	0.100031	-0.0675952	0.946108	0.980631	SLC25A51	9
ENSG00000266076	12.7787	0.621936	0.845173	0.735869	0.461811	NA		17	ENSG00000149313	6514.29	-0.0052801	0.075723	-0.0697292	0.944409	0.987784	AASDHPPT	11	ENSG00000178385	856.52	-0.0081387	0.120781	-0.0673841	0.946276	0.980704	PLEKHM3	2
ENSG00000266306	10.6043	0.198696	0.934863	0.21254	0.831686	NA		17	ENSG00000164494	361.17	-0.0095972	0.138047	-0.0695215	0.944575	0.987784	PDSS2	6	ENSG00000221916	41.3142	-0.0229369	0.34048	-0.0673665	0.94629	0.980704	C19orf73	19
ENSG00000266910	10.9587	-0.209659	0.740199	-0.283246	0.776988	NA		19	ENSG00000171681	4628.83	0.0101215	0.144877	0.0698627	0.944303	0.987784	ATF7IP	12	ENSG00000175564	111.782	-0.012326	0.18319	-0.0672857	0.946354	0.980714	UCP3	11
ENSG00000267091	8.35806	-0.415992	0.992815	-0.419003	0.675214	NA	CTBP2P7	19	ENSG00000177301	470.46	0.0205204	0.2953	0.0694899	0.9446	0.987784	KCNA2	1	ENSG00000178752	11.5982	-0.033031	0.491654	-0.0671835	0.946436	0.980741	ERFE	2
ENSG00000267166	7.72895	-0.129558	1.09418	-0.118407	0.905745	NA		17	ENSG00000198885	21.4862	-0.0375857	0.541466	-0.0694148	0.944659	0.987784	ITPRIPL1	2	ENSG00000075856	2921.45	-0.00469351	0.0699589	-0.0670896	0.94651	0.980761	SART3	12
ENSG00000267253	7.54799	0.555664	1.02789	0.540587	0.588792	NA	WHSC1L2P	17	ENSG00000265590	462.631	-0.0112144	0.16138	-0.0694906	0.944599	0.987784	CFAP298-TCP10L	21	ENSG00000278259	366.191	-0.0106263	0.159049	-0.0668117	0.946732	0.980933	MYO19	17
ENSG00000267261	9.7408	-0.587943	0.938094	-0.626742	0.530828	NA		17	ENSG00000274615	271.674	0.0127892	0.183455	0.0697128	0.944422	0.987784	NPEPPSP1	17	ENSG00000111605	5229.6	0.00806174	0.121066	0.0665896	0.946908	0.981059	CPSF6	12
ENSG00000267293	9.44542	0.770866	0.859783	0.896582	0.369942	NA		18	ENSG00000107077	1111.51	-0.00585888	0.0857679	-0.0683109	0.945538	0.987902	KDM4C	9	ENSG00000148584	18.0651	-0.0315646	0.475448	-0.0663891	0.947068	0.981167	A1CF	10
ENSG00000267392	9.73738	-0.531282	1.21418	-0.437564	0.661702	NA	CYP4F9P	19	ENSG00000107331	7296.68	0.0152119	0.221241	0.0687573	0.945183	0.987902	ABCA2	9	ENSG00000049768	21.9457	-0.0211886	0.320094	-0.0661949	0.947223	0.981177	FOXP3	X
ENSG00000267472	10.8747	0.299295	0.797418	0.375331	0.707415	NA	ARHGAP27P2	17	ENSG00000113194	2382.34	0.00472491	0.0689433	0.0685333	0.945361	0.987902	FAF2	5	ENSG00000141551	8992.3	0.00432723	0.0655315	0.0660328	0.947352	0.981177	CSNK1D	17
ENSG00000267710	12.9038	-0.442775	0.803391	-0.551133	0.581542	NA	EDDM13	19	ENSG00000115561	1697.02	0.00808849	0.117492	0.0688428	0.945115	0.987902	CHMP3	2	ENSG00000151065	245.558	-0.00793075	0.120099	-0.066035	0.94735	0.981177	DCP1B	12
ENSG00000267781	10.2488	-0.715111	0.774757	-0.923013	0.356001	NA	SLC25A36P1	19	ENSG00000155749	23.1491	-0.0292236	0.428733	-0.0681627	0.945656	0.987902	FLACC1	2	ENSG00000182050	398.513	0.0222064	0.335597	0.0661696	0.947243	0.981177	MGAT4C	12
ENSG00000268545	10.0324	0.423024	0.805009	0.52549	0.599243	NA	VN1R107P	19	ENSG00000156959	4533.75	-0.012222	0.17805	-0.0686435	0.945273	0.987902	LHFPL4	3	ENSG00000183775	1158.54	-0.0115111	0.174335	-0.0660288	0.947355	0.981177	KCTD16	5
ENSG00000268994	10.1212	-0.532072	0.820654	-0.64835	0.516758	NA	FAM236B	X	ENSG00000160813	344.037	-0.0170634	0.249738	-0.0683254	0.945527	0.987902	PPP1R35	7	ENSG00000176396	1061.64	0.0132314	0.201372	0.0657065	0.947612	0.981386	EID2	19
ENSG00000269907	11.4444	0.130065	0.770713	0.168759	0.865986	NA	PTMAP11	9	ENSG00000164087	108.475	0.0147493	0.215783	0.0683525	0.945505	0.987902	POC1A	3	ENSG00000197798	688.669	0.00709207	0.108217	0.0655354	0.947748	0.981469	FAM118B	11
ENSG00000270301	11.6563	0.574391	0.810541	0.708652	0.478541	NA		15	ENSG00000171401	13.5512	0.0283192	0.413506	0.0684854	0.945399	0.987902	KRT13	17	ENSG00000087903	242.269	0.0141982	0.217386	0.0653135	0.947924	0.981537	RFX2	19
ENSG00000270427	9.32871	0.0967223	0.905583	0.106807	0.914942	NA	NRBF2P5	10	ENSG00000175691	172.403	-0.00967315	0.141664	-0.0682821	0.945561	0.987902	ZNF77	19	ENSG00000092148	6802.77	0.00606674	0.0931561	0.0651245	0.948075	0.981537	HECTD1	14
ENSG00000270497	11.6527	0.21891	0.837618	0.261349	0.793824	NA		X	ENSG00000176182	264.058	-0.0112688	0.163869	-0.0687673	0.945175	0.987902	MYPOP	19	ENSG00000147889	15.9568	-0.0402911	0.620149	-0.0649701	0.948198	0.981537	CDKN2A	9
ENSG00000270578	7.55538	0.129176	1.01542	0.127215	0.89877	NA		11	ENSG00000179008	8.68039	0.0859197	1.25943	0.0682213	0.945609	0.987902	C14orf39	14	ENSG00000171241	93.2719	0.0354154	0.544935	0.06499	0.948182	0.981537	SHCBP1	16
ENSG00000270614	10.7845	-0.388368	0.890012	-0.436362	0.662574	NA		19	ENSG00000184388	463.239	-0.0220367	0.322694	-0.0682898	0.945555	0.987902	PABPC1L2B	X	ENSG00000197608	746.816	0.00539144	0.0827006	0.0651923	0.948021	0.981537	ZNF841	19
ENSG00000270655	7.741	0.196624	1.0877	0.18077	0.856548	NA		6	ENSG00000197943	184.402	0.0205878	0.300932	0.0684134	0.945457	0.987902	PLCG2	16	ENSG00000204386	146.413	0.0210108	0.323409	0.0649668	0.9482	0.981537	NEU1	6
ENSG00000270749	13.0297	-0.10171	0.710545	-0.143143	0.886177	NA		7	ENSG00000204389	4.32938	-0.134791	1.96761	-0.068505	0.945384	0.987902	HSPA1A	6	ENSG00000266820	78.4825	0.0122876	0.189077	0.0649875	0.948184	0.981537	KPNA2P3	17
ENSG00000270806	12.1956	0.107054	0.804792	0.13302	0.894177	NA	C17orf50	17	ENSG00000239388	35.4074	0.0335137	0.490726	0.0682941	0.945552	0.987902	ASB14	3	ENSG00000100028	2959.1	0.00750904	0.115951	0.0647603	0.948365	0.981631	SNRPD3	22
ENSG00000270923	10.0633	0.207897	0.805937	0.257957	0.79644	NA	TAS2R6P	7	ENSG00000285160	126.968	0.0187376	0.275317	0.0680585	0.945739	0.987931	THSD1P1	13	ENSG00000186395	748.773	0.012595	0.19463	0.0647127	0.948403	0.981631	KRT10	17
ENSG00000270962	10.8386	-0.70489	0.771329	-0.913864	0.360788	NA		1	ENSG00000125814	7493.69	-0.00869372	0.12802	-0.0679092	0.945858	0.987998	NAPB	20	ENSG00000185875	381.615	-0.00985686	0.152542	-0.0646173	0.948479	0.981653	THNSL1	10
ENSG00000271064	10.9024	0.0314223	0.748747	0.0419666	0.966525	NA		7	ENSG00000103111	2007.19	-0.0160824	0.237596	-0.067688	0.946034	0.988017	MON1B	16	ENSG00000028137	9.69209	-0.0325639	0.506394	-0.0643053	0.948727	0.981793	TNFRSF1B	1
ENSG00000271095	13.0603	-0.509901	0.810244	-0.629318	0.529141	NA	BNIP3P28	19	ENSG00000136213	1061.43	0.0132402	0.195636	0.0676778	0.946042	0.988017	CHST12	7	ENSG00000182004	948.512	0.0073521	0.114449	0.0642389	0.94878	0.981793	SNRPE	1
ENSG00000271159	10.5382	-0.409796	1.01913	-0.402103	0.687608	NA	HINT1P2	7	ENSG00000227745	10.2826	0.066488	0.98127	0.0677571	0.945979	0.988017		2	ENSG00000270257	7.27301	0.0364889	0.567462	0.0643019	0.94873	0.981793		4
ENSG00000271267	13.0531	-0.526419	0.750892	-0.701058	0.483267	NA		1	ENSG00000110046	977.368	0.0103294	0.153021	0.0675033	0.946181	0.988069	ATG2A	11	ENSG00000172247	490.323	-0.0192865	0.301583	-0.063951	0.949009	0.981972	C1QTNF4	11
ENSG00000271547	13.1391	0.356124	0.712258	0.499993	0.61708	NA		12	ENSG00000149474	1340.58	0.00697847	0.103528	0.0674068	0.946258	0.988069	KAT14	20	ENSG00000101004	2622.92	-0.00883367	0.13841	-0.0638226	0.949111	0.982021	NINL	20
ENSG00000271580	12.585	-8.93937e-06	0.709075	-1.26071e-05	0.99999	NA		1	ENSG00000214736	1028.43	0.0114445	0.169662	0.0674545	0.94622	0.988069	TOMM6	6	ENSG00000189190	42.8265	0.0152383	0.239274	0.0636857	0.94922	0.982076	ZNF600	19
ENSG00000271723	7.32911	2.54447	1.16192	2.18988	0.0285327	NA	MROH7-TTC4	1	ENSG00000040531	661.299	-0.00984469	0.147913	-0.0665573	0.946934	0.98811	CTNS	17	ENSG00000116903	914.531	0.00557267	0.0878249	0.0634521	0.949407	0.982097	EXOC8	1
ENSG00000272150	13.0483	0.191563	0.717321	0.267053	0.789428	NA	NBPF25P	1	ENSG00000105639	81.8811	-0.0213513	0.320885	-0.0665388	0.946949	0.98811	JAK3	19	ENSG00000142556	803.356	-0.00455061	0.0716453	-0.0635158	0.949356	0.982097	ZNF614	19
ENSG00000272645	11.9076	-0.414621	0.749891	-0.552908	0.580326	NA	GTF2IP20	1	ENSG00000105851	8.39149	0.0428661	0.644105	0.0665514	0.946939	0.98811	PIK3CG	7	ENSG00000167100	3813.68	0.00991999	0.156287	0.0634728	0.94939	0.982097	SAMD14	17
ENSG00000273025	11.1622	-2.56393	1.51853	-1.68842	0.0913299	NA		15	ENSG00000106105	10188.6	-0.0143461	0.21352	-0.0671887	0.946431	0.98811	GARS1	7	ENSG00000187266	76.6901	0.0154294	0.24586	0.0627568	0.94996	0.982612	EPOR	19
ENSG00000273269	8.71418	0.0401056	0.89729	0.0446964	0.964349	NA		2	ENSG00000158467	1716.87	-0.00827653	0.123597	-0.066964	0.94661	0.98811	AHCYL2	7	ENSG00000073711	1925.52	-0.00531869	0.0852176	-0.062413	0.950234	0.982643	PPP2R3A	3
ENSG00000273654	10.5604	-1.7367	1.02541	-1.69366	0.0903305	NA		19	ENSG00000160654	15.409	0.0285842	0.429878	0.0664938	0.946985	0.98811	CD3G	11	ENSG00000142197	1969.74	-0.00774313	0.124044	-0.0624225	0.950226	0.982643	DOP1B	21
ENSG00000273802	12.6	0.304116	0.794963	0.382554	0.70205	NA	H2BC8	6	ENSG00000166192	223.074	-0.0109253	0.1637	-0.06674	0.946789	0.98811	SENP8	15	ENSG00000159917	276.36	0.00770361	0.123208	0.0625251	0.950145	0.982643	ZNF235	19
ENSG00000274892	12.4921	-0.514113	0.773819	-0.664384	0.506445	NA		19	ENSG00000171388	58.0223	-0.0219706	0.330509	-0.0664752	0.947	0.98811	APLN	X	ENSG00000165175	1998.62	-0.0090338	0.144837	-0.062372	0.950267	0.982643	MID1IP1	X
ENSG00000275017	8.54715	-0.349912	0.992437	-0.352578	0.724405	NA		9	ENSG00000171843	2562.58	-0.010193	0.153381	-0.0664555	0.947015	0.98811	MLLT3	9	ENSG00000173401	10.9756	-0.0283884	0.454959	-0.0623977	0.950246	0.982643	GLIPR1L1	12
ENSG00000275152	10.6529	0.30626	0.794726	0.385366	0.699967	NA	CCL16	17	ENSG00000197021	726.799	0.00495206	0.0736522	0.0672357	0.946394	0.98811	EOLA2	X	ENSG00000173175	3171.91	-0.00914203	0.146935	-0.062218	0.950389	0.982712	ADCY5	3
ENSG00000275410	8.82149	-0.254928	0.919216	-0.277332	0.781525	NA	HNF1B	17	ENSG00000203697	10.2351	0.037367	0.560342	0.0666861	0.946832	0.98811	CAPN8	1	ENSG00000165246	1083.28	-0.0230784	0.3719	-0.0620554	0.950519	0.982789	NLGN4Y	Y
ENSG00000275722	10.5154	0.254595	0.795357	0.320101	0.748892	NA	LYZL6	17	ENSG00000218793	7.77898	-0.0331912	0.494541	-0.0671151	0.94649	0.98811		6	ENSG00000205707	302.329	-0.00840545	0.135677	-0.0619517	0.950601	0.982817	ETFRF1	12
ENSG00000276023	12.6989	-0.387001	0.764191	-0.506419	0.612562	NA	DUSP14	17	ENSG00000243696	26.5446	0.0216662	0.323612	0.0669513	0.946621	0.98811		3	ENSG00000132465	7.74759	0.0364764	0.590047	0.0618194	0.950707	0.982868	JCHAIN	4
ENSG00000276569	9.29998	0.286287	0.808053	0.354292	0.72312	NA		13	ENSG00000103599	123.904	-0.0107114	0.161435	-0.0663513	0.947098	0.988139	IQCH	15	ENSG00000063854	1361.56	0.00674237	0.109789	0.061412	0.951031	0.983089	HAGH	16
ENSG00000276600	10.019	1.30854	0.965801	1.35487	0.175457	NA	RAB7B	1	ENSG00000075856	3014.67	0.00904512	0.142981	0.0632611	0.949559	0.98814	SART3	12	ENSG00000159904	49.091	-0.016765	0.272703	-0.0614773	0.950979	0.983089	ZNF890P	7
ENSG00000276868	12.0675	0.0994049	0.881193	0.112807	0.910183	NA		9	ENSG00000100150	672.092	-0.00553795	0.0867781	-0.0638173	0.949116	0.98814	DEPDC5	22	ENSG00000130244	961.589	-0.0160682	0.26202	-0.0613243	0.951101	0.983104	FAM98C	19
ENSG00000276975	8.66201	0.273459	0.978951	0.279339	0.779985	NA	HYDIN2	1	ENSG00000100596	2240.9	0.00766623	0.121015	0.0633495	0.949488	0.98814	SPTLC2	14	ENSG00000267001	129.038	0.0139355	0.227828	0.0611667	0.951226	0.983176		19
ENSG00000277498	11.881	-0.384703	0.790689	-0.486541	0.626584	NA		2	ENSG00000101280	12.4228	0.0377281	0.592397	0.0636873	0.949219	0.98814	ANGPT4	20	ENSG00000223591	159.279	0.0174114	0.285462	0.0609936	0.951364	0.983204	CENPVL1	X
ENSG00000277654	8.66233	-0.510973	1.04282	-0.489993	0.624139	NA		15	ENSG00000105619	477.767	0.00921475	0.141625	0.0650645	0.948123	0.98814	TFPT	19	ENSG00000283093	159.279	0.0174114	0.285462	0.0609936	0.951364	0.983204	CENPVL2	X
ENSG00000278301	11.2155	-0.718796	0.816204	-0.880657	0.378503	NA	GRAMD4P3	14	ENSG00000108576	35.1515	-0.0283546	0.43822	-0.0647039	0.94841	0.98814	SLC6A4	17	ENSG00000023041	911.084	0.00647761	0.108179	0.0598785	0.952252	0.983231	ZDHHC6	10
ENSG00000278522	7.55724	-0.0929202	1.75631	-0.0529066	0.957806	NA	POTEB3	15	ENSG00000111816	298.555	0.0126271	0.199012	0.0634488	0.949409	0.98814	FRK	6	ENSG00000043591	15.1576	-0.0188904	0.315646	-0.0598466	0.952278	0.983231	ADRB1	10
ENSG00000278655	9.28411	-0.99855	0.814399	-1.22612	0.220154	NA		22	ENSG00000125458	477.627	0.013301	0.201083	0.066147	0.947261	0.98814	NT5C	17	ENSG00000069248	1882.88	0.00723205	0.119526	0.0605063	0.951752	0.983231	NUP133	1
ENSG00000278845	8.94863	-0.20591	1.34758	-0.152801	0.878556	NA	MRPL45	17	ENSG00000126243	1700.63	0.00689663	0.105874	0.0651399	0.948063	0.98814	LRFN3	19	ENSG00000100347	1382.59	0.0047507	0.0785927	0.0604471	0.9518	0.983231	SAMM50	22
ENSG00000279058	10.5484	0.00232071	0.887121	0.002616	0.997913	NA	AGAP14P	10	ENSG00000128829	1365.71	0.0112719	0.177532	0.0634923	0.949374	0.98814	EIF2AK4	15	ENSG00000108961	321.864	0.00801036	0.133522	0.059993	0.952161	0.983231	RANGRF	17
ENSG00000279486	11.3822	0.0186685	0.826904	0.0225764	0.981988	NA	OR2AG1	11	ENSG00000130165	1036.73	0.00739623	0.112852	0.065539	0.947745	0.98814	ELOF1	19	ENSG00000117000	1800.61	-0.00636241	0.105554	-0.0602765	0.951935	0.983231	RLF	1
ENSG00000280116	10.8932	0.342567	0.847683	0.404122	0.686123	NA		X	ENSG00000134070	177.344	-0.0180228	0.283155	-0.0636497	0.949249	0.98814	IRAK2	3	ENSG00000130234	75.9523	0.0261468	0.433967	0.0602508	0.951956	0.983231	ACE2	X
ENSG00000280537	9.71142	-1.21977	0.922624	-1.32206	0.186148	NA		2	ENSG00000136861	1964.06	0.0106533	0.164906	0.0646027	0.94849	0.98814	CDK5RAP2	9	ENSG00000133958	2026.12	-0.00583709	0.0958637	-0.0608895	0.951447	0.983231	UNC79	14
ENSG00000280778	8.79827	-0.484914	0.939286	-0.516257	0.605675	NA		1	ENSG00000136875	1509.82	0.00591327	0.0922236	0.0641188	0.948876	0.98814	PRPF4	9	ENSG00000139725	656.45	-0.00665216	0.111041	-0.0599071	0.95223	0.983231	RHOF	12
ENSG00000281379	9.84904	-0.229907	0.804255	-0.285863	0.774983	NA	SEPTIN14P19	19	ENSG00000141030	2213.99	-0.00448494	0.0694435	-0.0645841	0.948505	0.98814	COPS3	17	ENSG00000160472	7.23755	0.0393937	0.6524	0.0603828	0.951851	0.983231	TMEM190	19
ENSG00000282206	10.5049	-0.260043	0.862774	-0.301404	0.763107	NA		3	ENSG00000141552	1406.66	0.00979718	0.152772	0.0641293	0.948867	0.98814	ANAPC11	17	ENSG00000164985	5792.35	-0.00841216	0.140379	-0.0599246	0.952216	0.983231	PSIP1	9
ENSG00000283199	12.4003	2.90646	0.897958	3.23675	0.00120901	NA	C13orf46	13	ENSG00000141627	2862.33	0.0134725	0.205506	0.0655576	0.94773	0.98814	DYM	18	ENSG00000171103	594.172	-0.00600481	0.0989048	-0.060713	0.951588	0.983231	TRMT61B	2
ENSG00000283247	12.098	-0.295762	0.71079	-0.416103	0.677335	NA	CCDC201	7	ENSG00000146143	209.527	0.0132356	0.206278	0.064164	0.94884	0.98814	PRIM2	6	ENSG00000182809	4728.98	-0.0150025	0.250664	-0.059851	0.952274	0.983231	CRIP2	14
ENSG00000283267	10.8067	0.305482	0.895972	0.34095	0.733141	NA	FAM237B	7	ENSG00000150779	1191.16	-0.00926829	0.14109	-0.0656904	0.947624	0.98814	TIMM8B	11	ENSG00000183230	42.3679	0.0172584	0.286313	0.0602783	0.951934	0.983231	CTNNA3	10
ENSG00000283297	12.9046	-0.0520388	0.879955	-0.059138	0.952842	NA	TEX52	12	ENSG00000156502	919.167	-0.0102071	0.156982	-0.0650209	0.948157	0.98814	SUPV3L1	10	ENSG00000196526	7799.63	0.00352816	0.0583691	0.0604457	0.951801	0.983231	AFAP1	4
ENSG00000283632	13.0051	-0.0699355	0.747483	-0.0935613	0.925458	NA	EXOC3L2	19	ENSG00000158301	3873.87	0.00777672	0.117905	0.0659576	0.947412	0.98814	GPRASP2	X	ENSG00000255669	15.2302	-0.0244844	0.405087	-0.0604423	0.951803	0.983231		12
ENSG00000283980	12.2519	0.347658	0.77357	0.44942	0.653129	NA	GNG14	19	ENSG00000159685	1268.09	0.006811	0.107265	0.063497	0.949371	0.98814	CHCHD6	3	ENSG00000254737	6.78041	0.0404422	0.681315	0.0593591	0.952666	0.983575	OR10G4	11
ENSG00000284209	8.54797	-0.299258	1.2538	-0.238681	0.811353	NA	CCNYL1B	16	ENSG00000163879	1193.21	0.0100414	0.158026	0.0635425	0.949334	0.98814	DNALI1	1	ENSG00000177666	916.385	0.00737728	0.124818	0.0591043	0.952869	0.983727	PNPLA2	11
ENSG00000284732	11.3502	0.0225167	0.75117	0.0299755	0.976087	NA		11	ENSG00000168734	987.9	0.0121737	0.190681	0.0638431	0.949095	0.98814	PKIG	20	ENSG00000236287	2215.17	0.00556068	0.0942065	0.0590265	0.952931	0.983733	ZBED5	11
ENSG00000284873	12.2283	-0.14637	0.784358	-0.186612	0.851965	NA	OOSP1	11	ENSG00000168944	2048.53	0.0135734	0.214443	0.0632959	0.949531	0.98814	CEP120	5	ENSG00000213033	11.8535	-0.0335885	0.569733	-0.0589548	0.952988	0.983735	AURKAP1	1
ENSG00000284989	9.26222	0.743874	1.25372	0.593333	0.552958	NA		1	ENSG00000179091	2609.79	-0.00824521	0.130403	-0.0632287	0.949584	0.98814	CYC1	8	ENSG00000074416	291.842	-0.0168969	0.291829	-0.0579001	0.953828	0.983787	MGLL	3
ENSG00000285257	12.6499	0.0709932	0.706096	0.100543	0.919913	NA		10	ENSG00000181790	1242.99	0.0207542	0.316776	0.065517	0.947762	0.98814	ADGRB1	8	ENSG00000105875	1012.09	-0.00629942	0.108246	-0.0581956	0.953593	0.983787	WDR91	7
ENSG00000285528	10.5643	0.535385	1.17893	0.454129	0.649736	NA		12	ENSG00000187726	15.7661	-0.0320681	0.489481	-0.0655145	0.947764	0.98814	DNAJB13	11	ENSG00000111581	867.319	0.00712691	0.122222	0.0583114	0.953501	0.983787	NUP107	12
ENSG00000286022	10.2666	-0.15221	0.791612	-0.192278	0.847524	NA		20	ENSG00000187838	363.574	0.0122019	0.190524	0.0640439	0.948935	0.98814	PLSCR3	17	ENSG00000112739	2525.97	-0.00391178	0.0673232	-0.0581045	0.953665	0.983787	PRPF4B	6
ENSG00000286231	9.29185	0.0592254	1.68398	0.0351699	0.971944	NA		1	ENSG00000189233	31.584	0.0249857	0.382437	0.065333	0.947909	0.98814	NUGGC	8	ENSG00000128294	573.434	-0.0147937	0.255665	-0.0578635	0.953857	0.983787	TPST2	22
ENSG00000286268	9.72385	1.29015	0.83953	1.53675	0.124354	NA		X	ENSG00000196935	2970.47	-0.0108673	0.170586	-0.0637054	0.949205	0.98814	SRGAP1	12	ENSG00000143878	5311.86	-0.00721432	0.124715	-0.0578463	0.953871	0.983787	RHOB	2
ENSG00000288649	10.1795	0.696925	0.828349	0.841342	0.400156	NA	ACTL10	20	ENSG00000203727	759.459	-0.0161913	0.254827	-0.0635384	0.949338	0.98814	SAMD5	6	ENSG00000152910	924.088	0.0233636	0.403355	0.0579233	0.95381	0.983787	CNTNAP4	16
ENSG00000289027	9.72606	0.482604	1.40595	0.343258	0.731404	NA		7	ENSG00000204815	299.494	-0.0154576	0.239984	-0.0644109	0.948643	0.98814	ODAD4	17	ENSG00000155754	21.2741	0.0391379	0.66666	0.0587074	0.953185	0.983787	C2CD6	2
ENSG00000289695	11.4652	-1.03703	0.886109	-1.17031	0.241875	NA		12	ENSG00000223611	61.6787	0.0244512	0.371382	0.0658385	0.947506	0.98814	SUPT20HL2	X	ENSG00000164414	835.194	0.00638588	0.109769	0.0581756	0.953609	0.983787	SLC35A1	6
ENSG00000289752	8.13883	-0.32939	1.10282	-0.298681	0.765184	NA		5	ENSG00000233435	9.61364	-0.0641455	0.986798	-0.0650037	0.948171	0.98814	AGGF1P2	10	ENSG00000173198	45.8832	0.013812	0.235776	0.0585811	0.953286	0.983787	CYSLTR1	X
									ENSG00000239887	286.271	-0.0273145	0.415367	-0.0657598	0.947569	0.98814	C1orf226	1	ENSG00000175782	1477.86	0.00442993	0.0758938	0.0583701	0.953454	0.983787	SLC35E3	12
									ENSG00000249286	9.5803	-0.0316549	0.496715	-0.0637285	0.949186	0.98814	AMD1P3	5	ENSG00000183684	779.844	-0.0095341	0.16226	-0.0587581	0.953145	0.983787	ALYREF	17
									ENSG00000254783	19.4217	-0.0241865	0.375683	-0.0643799	0.948668	0.98814		11	ENSG00000186364	161.914	-0.00874309	0.149842	-0.0583488	0.953471	0.983787	NUDT17	1
									ENSG00000254877	11.1898	-0.0356364	0.539599	-0.0660423	0.947344	0.98814		11	ENSG00000213413	123.7	-0.00955962	0.163239	-0.0585622	0.953301	0.983787	PVRIG	7
									ENSG00000273213	100.927	-0.0216553	0.332897	-0.0650512	0.948133	0.98814	H3-7	1	ENSG00000278275	6.98251	0.0453635	0.782133	0.0579997	0.953749	0.983787		8
									ENSG00000276298	21.2296	-0.0238424	0.371832	-0.0641214	0.948874	0.98814		X	ENSG00000082701	6597.88	0.00835323	0.145895	0.057255	0.954342	0.983916	GSK3B	3
									ENSG00000278292	12.2453	-0.0320876	0.506351	-0.0633702	0.949472	0.98814	RFPL4AP6	22	ENSG00000109255	17.9988	-0.0169422	0.299499	-0.0565686	0.954889	0.983916	NMU	4
									ENSG00000284842	99.7887	0.012352	0.191671	0.0644437	0.948617	0.98814	FAM91A2P	1	ENSG00000130222	276.738	0.0109262	0.193201	0.0565536	0.954901	0.983916	GADD45G	9
									ENSG00000290292	482.082	-0.00975931	0.148128	-0.0658845	0.94747	0.98814	HOMEZ	14	ENSG00000132334	1216.98	-0.00517296	0.0916587	-0.0564372	0.954994	0.983916	PTPRE	10
									ENSG00000291316	54.7048	-0.032426	0.502001	-0.0645935	0.948498	0.98814	TMEM276-ZFTRAF1	8	ENSG00000138792	49.7643	0.0162668	0.287219	0.0566354	0.954836	0.983916	ENPEP	4
									ENSG00000271537	11.6956	-0.025978	0.411746	-0.0630922	0.949693	0.988196		7	ENSG00000147119	289.571	0.0215366	0.376598	0.0571873	0.954396	0.983916	CHST7	X
									ENSG00000148481	1300.88	0.00584626	0.0927766	0.0630144	0.949755	0.988203	MINDY3	10	ENSG00000152705	12.9275	-0.0267817	0.471118	-0.0568471	0.954667	0.983916	CATSPER3	5
									ENSG00000216906	8.85109	0.0391216	0.623368	0.0627584	0.949959	0.988279		6	ENSG00000162426	1019.81	0.0109041	0.19065	0.0571942	0.95439	0.983916	SLC45A1	1
									ENSG00000251046	23.0115	0.0237299	0.378699	0.0626615	0.950036	0.988279	ZNF969P	4	ENSG00000163380	12.9163	-0.0255587	0.448498	-0.0569872	0.954555	0.983916	LMOD3	3
									ENSG00000266472	2357.32	-0.00702067	0.111803	-0.062795	0.94993	0.988279	MRPS21	1	ENSG00000180917	732.461	0.00696671	0.121038	0.0575581	0.954101	0.983916	CMTR2	16
									ENSG00000289747	56.5548	0.0542646	0.866235	0.0626442	0.95005	0.988279		3	ENSG00000182158	463.345	0.0136227	0.238079	0.0572194	0.95437	0.983916	CREB3L2	7
									ENSG00000141431	4156.68	0.011849	0.190255	0.0622795	0.95034	0.988467	ASXL3	18	ENSG00000186532	497.957	-0.00618965	0.108864	-0.0568567	0.954659	0.983916	SMYD4	17
									ENSG00000214022	4519.8	-0.00770293	0.123627	-0.062308	0.950318	0.988467	REPIN1	7	ENSG00000187066	27.9641	-0.022904	0.40095	-0.0571243	0.954446	0.983916	TMEM262	11
									ENSG00000008196	6294.55	0.0605832	0.979513	0.0618503	0.950682	0.988537	TFAP2B	6	ENSG00000197933	140.181	0.00698993	0.123577	0.0565634	0.954893	0.983916	ZNF823	19
									ENSG00000099822	1197.23	-0.0110072	0.179769	-0.0612301	0.951176	0.988537	HCN2	19	ENSG00000224831	7.91915	0.04413	0.773381	0.0570611	0.954497	0.983916	TMEM183BP	3
									ENSG00000108829	3282.15	-0.00772189	0.126457	-0.0610632	0.951309	0.988537	LRRC59	17	ENSG00000228415	18.3091	0.022846	0.39864	0.0573098	0.954298	0.983916	PTMAP1	6
									ENSG00000134287	9445.43	-0.01126	0.183006	-0.0615281	0.950939	0.988537	ARF3	12	ENSG00000239900	1522.85	0.00480298	0.0851061	0.0564352	0.954995	0.983916	ADSL	22
									ENSG00000136271	2287.19	-0.00788206	0.128963	-0.061119	0.951264	0.988537	DDX56	7	ENSG00000255339	261.981	-0.00925149	0.160812	-0.0575299	0.954123	0.983916		10
									ENSG00000166682	29.9228	-0.0253216	0.411571	-0.0615243	0.950942	0.988537	TMPRSS5	11	ENSG00000289716	203.705	0.0137956	0.245421	0.0562122	0.955173	0.984042	XNDC1N-ZNF705EP-ALG1L9P	11
									ENSG00000171097	299.218	0.0110071	0.180156	0.0610978	0.951281	0.988537	KYAT1	9	ENSG00000038945	14.8116	0.0202924	0.362765	0.0559381	0.955391	0.984095	MSR1	8
									ENSG00000178951	766.816	-0.00925287	0.151648	-0.0610154	0.951347	0.988537	ZBTB7A	19	ENSG00000137033	60.2789	0.0148984	0.265736	0.0560649	0.95529	0.984095	IL33	9
									ENSG00000183474	715.579	0.0090444	0.147418	0.0613521	0.951079	0.988537	GTF2H2C	5	ENSG00000267422	23.941	0.0182124	0.325411	0.0559674	0.955368	0.984095		19
									ENSG00000184677	1487.25	0.0114782	0.18724	0.0613021	0.951119	0.988537	ZBTB40	1	ENSG00000033178	1855.86	0.00496355	0.0893739	0.055537	0.955711	0.984367	UBA6	4
									ENSG00000189241	5544.64	-0.00533609	0.086049	-0.0620122	0.950553	0.988537	TSPYL1	6	ENSG00000091436	300.835	-0.0186837	0.339417	-0.0550463	0.956102	0.984405	MAP3K20	2
									ENSG00000204338	48.6458	-0.0343884	0.562942	-0.061087	0.95129	0.988537	CYP21A1P	6	ENSG00000116663	211.698	0.0103755	0.187679	0.0552831	0.955913	0.984405	FBXO6	1
									ENSG00000205413	18.9253	0.0370032	0.603665	0.0612976	0.951122	0.988537	SAMD9	7	ENSG00000147872	281.525	-0.0102009	0.184711	-0.0552266	0.955958	0.984405	PLIN2	9
									ENSG00000240370	83.7614	-0.0169048	0.273889	-0.0617213	0.950785	0.988537	RPL13P5	12	ENSG00000153339	1391.92	-0.00464186	0.083983	-0.0552715	0.955922	0.984405	TRAPPC8	18
									ENSG00000269069	88.2133	-0.0149695	0.244362	-0.0612593	0.951153	0.988537		19	ENSG00000162039	17.4405	0.0236833	0.430588	0.0550022	0.956137	0.984405	MEIOB	16
									ENSG00000272741	9.11773	0.0378003	0.611158	0.0618503	0.950682	0.988537		3	ENSG00000171443	79.3038	-0.00937812	0.170246	-0.0550859	0.95607	0.984405	ZNF524	19
									ENSG00000285708	18.6063	0.0308945	0.503578	0.06135	0.95108	0.988537		3	ENSG00000225920	9.49991	0.0300006	0.543678	0.0551808	0.955994	0.984405	RIMKLBP2	1
									ENSG00000168724	1367.67	-0.0080785	0.132692	-0.0608815	0.951454	0.98859	DNAJC21	5	ENSG00000105538	56.5152	-0.0191048	0.349645	-0.0546406	0.956425	0.98459	RASIP1	19
									ENSG00000136877	756.699	-0.00931203	0.153533	-0.0606515	0.951637	0.988723	FPGS	9	ENSG00000256294	286.125	-0.00754457	0.138085	-0.0546374	0.956427	0.98459	ZNF225	19
									ENSG00000096070	5389.11	0.0114387	0.188906	0.0605525	0.951716	0.988747	BRPF3	6	ENSG00000007062	352.9	0.0268392	0.494414	0.0542848	0.956708	0.984788	PROM1	4
									ENSG00000101353	143.149	0.0156046	0.260035	0.0600096	0.952148	0.988934	MROH8	20	ENSG00000088808	2955.49	-0.0100323	0.186028	-0.0539291	0.956992	0.984788	PPP1R13B	14
									ENSG00000120688	444.43	0.00881736	0.146851	0.0600429	0.952121	0.988934	WBP4	13	ENSG00000118520	22.3538	-0.020735	0.383653	-0.0540462	0.956898	0.984788	ARG1	6
									ENSG00000134690	44.2339	-0.0137706	0.228829	-0.0601785	0.952013	0.988934	CDCA8	1	ENSG00000151835	5943.74	0.00746332	0.138725	0.0537993	0.957095	0.984788	SACS	13
									ENSG00000197582	31.4786	0.01668	0.277658	0.060074	0.952097	0.988934	GPX1P1	X	ENSG00000172006	636.561	0.00801127	0.148995	0.0537688	0.957119	0.984788	ZNF554	19
									ENSG00000283703	8.6862	0.0448462	0.747683	0.0599802	0.952171	0.988934	VSIG10L2	11	ENSG00000172292	9920.49	-0.00563072	0.103848	-0.0542208	0.956759	0.984788	CERS6	2
									ENSG00000007923	2362.17	-0.00934083	0.156932	-0.0595213	0.952537	0.988969	DNAJC11	1	ENSG00000227494	4.4584	0.0655645	1.21587	0.0539241	0.956996	0.984788	USP9YP14	Y
									ENSG00000023734	6377.69	0.00434439	0.0727415	0.0597238	0.952376	0.988969	STRAP	12	ENSG00000231389	9.4457	0.0384295	0.714191	0.0538085	0.957088	0.984788	HLA-DPA1	6
									ENSG00000129968	3226.42	0.0142485	0.239068	0.0596004	0.952474	0.988969	ABHD17A	19	ENSG00000256861	7.60168	0.0923934	1.70811	0.0540909	0.956863	0.984788		12
									ENSG00000145723	310.933	0.00988414	0.165531	0.0597118	0.952385	0.988969	GIN1	5	ENSG00000183760	17.0962	-0.0190754	0.357852	-0.0533053	0.957489	0.985053	ACP7	19
									ENSG00000165406	1463.95	-0.00860838	0.144584	-0.0595391	0.952523	0.988969	MARCHF8	10	ENSG00000284128	7.5172	-0.0246854	0.462928	-0.0533244	0.957473	0.985053	BCRP3	22
									ENSG00000189308	782.505	0.0120529	0.201579	0.0597921	0.952321	0.988969	LIN54	4	ENSG00000148606	3080.88	-0.00425924	0.0803282	-0.053023	0.957714	0.985228	POLR3A	10
									ENSG00000100941	5515.45	0.00627498	0.105941	0.059231	0.952768	0.989151	PNN	14	ENSG00000133107	439.364	0.00827844	0.156547	0.0528815	0.957826	0.985254	TRPC4	13
									ENSG00000055044	1328.22	0.00886234	0.150426	0.0589151	0.95302	0.989185	NOP58	2	ENSG00000186575	2229.74	0.004968	0.0940001	0.052851	0.957851	0.985254	NF2	22
									ENSG00000077800	76.1387	-0.0137458	0.233186	-0.0589479	0.952994	0.989185	FKBP6	7	ENSG00000115241	4382.11	0.00449267	0.0859949	0.0522434	0.958335	0.985487	PPM1G	2
									ENSG00000080345	2150.96	-0.00928386	0.160039	-0.05801	0.953741	0.989185	RIF1	2	ENSG00000120694	5149.38	0.00950994	0.181615	0.0523631	0.958239	0.985487	HSPH1	13
									ENSG00000111432	21.7384	0.0239087	0.40899	0.058458	0.953384	0.989185	FZD10	12	ENSG00000182722	23.5401	-0.0196104	0.374511	-0.0523626	0.95824	0.985487	SEPHS1P1	7
									ENSG00000112079	1385.42	0.00990085	0.170324	0.0581294	0.953646	0.989185	STK38	6	ENSG00000196407	11.6559	0.0283803	0.543488	0.0522187	0.958354	0.985487	THEM5	1
									ENSG00000119318	5811.06	0.00347615	0.0591993	0.0587194	0.953176	0.989185	RAD23B	9	ENSG00000215493	65.3176	-0.0106154	0.203133	-0.0522583	0.958323	0.985487		22
									ENSG00000128039	256.496	-0.0111066	0.189315	-0.0586676	0.953217	0.989185	SRD5A3	4	ENSG00000023697	123.379	0.0168157	0.322516	0.0521391	0.958418	0.985495	DERA	12
									ENSG00000141622	4012	0.00793205	0.136073	0.0582927	0.953515	0.989185	ARK2C	18	ENSG00000288649	9.3839	-0.0271148	0.523446	-0.0518006	0.958688	0.985715	ACTL10	20
									ENSG00000169291	21.4834	-0.033433	0.575602	-0.0580836	0.953682	0.989185	SHE	1	ENSG00000023318	1471.01	0.00396009	0.0767038	0.0516283	0.958825	0.985799	ERP44	9
									ENSG00000173011	1468.66	-0.00868217	0.149401	-0.0581132	0.953658	0.989185	TADA2B	4	ENSG00000164347	912.665	0.00531874	0.103504	0.0513866	0.959017	0.98594	GFM2	5
									ENSG00000183287	74.5923	0.0241771	0.412086	0.0586702	0.953215	0.989185	CCBE1	18	ENSG00000146477	16.2139	0.0197094	0.3863	0.0510209	0.959309	0.986182	SLC22A3	6
									ENSG00000184277	3658.97	0.00764898	0.131318	0.0582478	0.953551	0.989185	TM2D3	15	ENSG00000186526	26.9931	-0.0144146	0.283662	-0.0508161	0.959472	0.986293	CYP4F8	19
									ENSG00000196705	1069.27	-0.0116651	0.200357	-0.0582215	0.953572	0.989185	ZNF431	19	ENSG00000262633	147.66	-0.0126453	0.250379	-0.0505044	0.95972	0.986491		17
									ENSG00000197358	7.96046	-0.0310278	0.533605	-0.0581476	0.953631	0.989185	BNIP3P1	14	ENSG00000273654	11.411	0.0188105	0.374856	0.0501806	0.959978	0.986699		19
									ENSG00000198000	818.588	0.00848685	0.145183	0.0584562	0.953385	0.989185	NOL8	9	ENSG00000066405	18.3862	-0.0184972	0.36914	-0.0501087	0.960036	0.9867	CLDN18	3
									ENSG00000198133	1896.97	-0.00899942	0.155128	-0.0580128	0.953738	0.989185	TMEM229B	14	ENSG00000077264	10499.6	-0.00620164	0.124219	-0.0499251	0.960182	0.986736	PAK3	X
									ENSG00000198453	869.205	0.00711139	0.120992	0.0587757	0.953131	0.989185	ZNF568	19	ENSG00000215910	53.047	0.0184963	0.369969	0.0499942	0.960127	0.986736	C1orf167	1
									ENSG00000006638	11.2967	0.0243618	0.423194	0.0575665	0.954094	0.989333	TBXA2R	19	ENSG00000104537	42.0519	-0.0108718	0.218504	-0.0497556	0.960317	0.986818	ANXA13	8
									ENSG00000047188	2360.81	0.0106851	0.185669	0.057549	0.954108	0.989333	YTHDC2	5	ENSG00000136237	948.762	-0.00782084	0.157823	-0.0495546	0.960477	0.986925	RAPGEF5	7
									ENSG00000084090	5301.76	0.00513971	0.0895028	0.0574251	0.954207	0.989333	STARD7	2	ENSG00000011243	3966.77	0.00380454	0.0770793	0.0493587	0.960633	0.986942	AKAP8L	19
									ENSG00000103591	1910.85	0.00628817	0.109761	0.0572897	0.954314	0.989333	AAGAB	15	ENSG00000052841	3357.68	0.00567732	0.115129	0.0493126	0.96067	0.986942	TTC17	11
									ENSG00000104205	79.8717	0.0169653	0.295722	0.0573689	0.954251	0.989333	SGK3	8	ENSG00000101413	1249.51	-0.0029868	0.0608984	-0.0490456	0.960883	0.986942	RPRD1B	20
									ENSG00000114933	564.265	0.00818021	0.14282	0.0572762	0.954325	0.989333	INO80D	2	ENSG00000147724	738.864	0.0152874	0.311365	0.0490981	0.960841	0.986942	FAM135B	8
									ENSG00000132424	5766.74	-0.00539181	0.0941283	-0.0572815	0.954321	0.989333	PNISR	6	ENSG00000160183	8.07918	0.0211739	0.430748	0.0491561	0.960795	0.986942	TMPRSS3	21
									ENSG00000165816	19.6446	-0.0310774	0.538684	-0.0576914	0.953994	0.989333	VWA2	10	ENSG00000198108	151.634	-0.0125581	0.255621	-0.0491276	0.960818	0.986942	CHSY3	5
									ENSG00000081177	1631.23	0.00379813	0.0665477	0.0570738	0.954486	0.989379	EXD2	14	ENSG00000254685	160.769	0.0187634	0.381699	0.0491575	0.960794	0.986942	FPGT	1
									ENSG00000100395	1388.16	0.00494456	0.0867295	0.0570112	0.954536	0.989379	L3MBTL2	22	ENSG00000107779	1510.71	0.00554249	0.113341	0.0489011	0.960998	0.987003	BMPR1A	10
									ENSG00000118260	2708.94	-0.01349	0.2366	-0.0570161	0.954532	0.989379	CREB1	2	ENSG00000059728	1652.75	0.00698645	0.144715	0.0482773	0.961495	0.987022	MXD1	2
									ENSG00000165630	1378.6	0.00611458	0.107607	0.0568233	0.954686	0.98942	PRPF18	10	ENSG00000146205	47.4621	-0.0236281	0.489711	-0.0482491	0.961518	0.987022	ANO7	2
									ENSG00000165794	7.96716	-0.0328359	0.577409	-0.0568677	0.954651	0.98942	SLC39A2	14	ENSG00000153823	2286.55	-0.0121605	0.251286	-0.0483929	0.961403	0.987022	PID1	2
									ENSG00000102390	487.048	-0.0062699	0.11082	-0.0565773	0.954882	0.989474	PBDC1	X	ENSG00000159216	78.5891	0.0155464	0.319875	0.0486015	0.961237	0.987022	RUNX1	21
									ENSG00000145029	1185.59	0.00920417	0.162667	0.0565828	0.954878	0.989474	NICN1	3	ENSG00000181029	1126.22	-0.00802153	0.165877	-0.0483582	0.961431	0.987022	TRAPPC5	19
									ENSG00000257767	12.9823	-0.0974267	1.72284	-0.05655	0.954904	0.989474		12	ENSG00000181322	100.494	0.0109069	0.224974	0.0484807	0.961333	0.987022	NME9	3
									ENSG00000009694	2986.38	-0.0105806	0.190626	-0.0555042	0.955737	0.989491	TENM1	X	ENSG00000181790	1240.62	0.0159412	0.329592	0.0483663	0.961424	0.987022	ADGRB1	8
									ENSG00000029364	2771.56	-0.00588991	0.10598	-0.0555757	0.95568	0.989491	SLC39A9	14	ENSG00000185596	108.494	-0.0115705	0.237062	-0.0488079	0.961072	0.987022	WASH3P	15
									ENSG00000060237	7167.51	-0.00477974	0.0847932	-0.0563694	0.955048	0.989491	WNK1	12	ENSG00000272916	171.984	-0.00801395	0.165113	-0.0485362	0.961289	0.987022		10
									ENSG00000114446	1257.41	0.00599269	0.107085	0.0559619	0.955372	0.989491	IFT57	3	ENSG00000105053	821.564	0.00368635	0.0768436	0.0479721	0.961739	0.98709	VRK3	19
									ENSG00000124275	715.939	-0.00950595	0.170676	-0.0556961	0.955584	0.989491	MTRR	5	ENSG00000130635	549.474	-0.0139707	0.292603	-0.0477461	0.961919	0.98709	COL5A1	9
									ENSG00000128609	3818.38	0.00679421	0.121079	0.0561138	0.955251	0.989491	NDUFA5	7	ENSG00000141068	3268.31	0.00455738	0.0953532	0.0477947	0.96188	0.98709	KSR1	17
									ENSG00000134313	34380.9	-0.0111608	0.200119	-0.0557709	0.955524	0.989491	KIDINS220	2	ENSG00000151779	2995.99	-0.00517117	0.107978	-0.0478912	0.961803	0.98709	NBAS	2
									ENSG00000147419	1274.49	-0.0050165	0.0897197	-0.055913	0.955411	0.989491	CCDC25	8	ENSG00000168724	1339.8	0.00468973	0.0976302	0.0480356	0.961688	0.98709	DNAJC21	5
									ENSG00000151835	5093.29	0.0102814	0.182968	0.0561922	0.955189	0.989491	SACS	13	ENSG00000262664	262.741	0.00785778	0.164424	0.0477898	0.961884	0.98709	OVCA2	17
									ENSG00000162944	112.621	0.0152979	0.274812	0.0556668	0.955607	0.989491	RFTN2	2	ENSG00000198890	1429.7	-0.00642673	0.134877	-0.0476488	0.961996	0.987113	PRMT6	1
									ENSG00000167397	940.966	-0.00787876	0.14183	-0.0555508	0.9557	0.989491	VKORC1	16	ENSG00000164220	18.7106	-0.0225091	0.476083	-0.0472798	0.96229	0.987357	F2RL2	5
									ENSG00000180425	619.978	-0.00695877	0.124176	-0.0560398	0.95531	0.989491	C11orf71	11	ENSG00000087470	5040.78	-0.00378257	0.0811804	-0.0465946	0.962836	0.98746	DNM1L	12
									ENSG00000187736	560.38	-0.0134508	0.238288	-0.0564477	0.954985	0.989491	NHEJ1	2	ENSG00000127989	302.067	-0.00720474	0.154009	-0.0467812	0.962688	0.98746	MTERF1	7
									ENSG00000214827	21.5352	-0.0238945	0.428618	-0.0557476	0.955543	0.989491	MTCP1	X	ENSG00000131686	9.6643	0.0214393	0.455403	0.0470776	0.962451	0.98746	CA6	1
									ENSG00000283683	17.0258	-0.027022	0.48699	-0.0554877	0.95575	0.989491	MYOCOS	1	ENSG00000135437	44.6827	-0.012681	0.269803	-0.0470011	0.962512	0.98746	RDH5	12
									ENSG00000116539	4666.94	-0.00873282	0.158162	-0.0552145	0.955968	0.989544	ASH1L	1	ENSG00000197429	376.744	0.00580609	0.1239	0.0468611	0.962624	0.98746	IPP	1
									ENSG00000158161	856.226	0.00800478	0.144853	0.0552616	0.95593	0.989544	EYA3	1	ENSG00000204160	962.117	0.00498332	0.10691	0.0466121	0.962822	0.98746	ZDHHC18	1
									ENSG00000161914	645.778	0.00935176	0.169171	0.0552801	0.955915	0.989544	ZNF653	19	ENSG00000258461	43.0065	-0.0132084	0.281853	-0.0468626	0.962623	0.98746		15
									ENSG00000101336	15.9032	-0.0241095	0.437281	-0.0551349	0.956031	0.989553	HCK	20	ENSG00000263749	10.6414	-0.0213595	0.457623	-0.0466749	0.962772	0.98746	OOSP1P2	17
									ENSG00000089127	340.057	0.0144288	0.262112	0.0550484	0.9561	0.989567	OAS1	12	ENSG00000164024	1367.29	-0.00536408	0.115345	-0.0465046	0.962908	0.987477	METAP1	4
									ENSG00000111348	6.84726	0.0762428	1.39497	0.0546557	0.956413	0.989719	ARHGDIB	12	ENSG00000181027	1483.78	-0.00592159	0.128215	-0.0461848	0.963163	0.987624	FKRP	19
									ENSG00000151327	1738.28	0.00707649	0.129374	0.0546978	0.956379	0.989719	FAM177A1	14	ENSG00000220323	118.584	-0.0149392	0.323168	-0.0462272	0.963129	0.987624	H2BC19P	1
									ENSG00000237988	17.8796	-0.0283048	0.516869	-0.0547621	0.956328	0.989719	OR2I1P	6	ENSG00000166793	270.052	-0.00959192	0.208166	-0.0460783	0.963248	0.987654	YPEL4	11
									ENSG00000108239	1235.77	0.00686505	0.126065	0.0544563	0.956572	0.989769	TBC1D12	10	ENSG00000089063	1812.56	0.00601079	0.130961	0.0458976	0.963392	0.987669	TMEM230	20
									ENSG00000181856	12.3568	-0.0234543	0.430327	-0.0545034	0.956534	0.989769	SLC2A4	17	ENSG00000143578	129.101	-0.0115958	0.252907	-0.0458501	0.96343	0.987669	CREB3L4	1
									ENSG00000105993	7857.6	-0.00603436	0.111619	-0.0540619	0.956886	0.989982	DNAJB6	7	ENSG00000228782	43.9266	0.00939992	0.204992	0.0458549	0.963426	0.987669	MRPL45P2	17
									ENSG00000240720	27.4949	0.0241903	0.447483	0.0540587	0.956888	0.989982	LRRD1	7	ENSG00000135932	3990.28	-0.00372457	0.0817701	-0.0455493	0.963669	0.987743	CAB39	2
									ENSG00000127220	1742.74	0.00905461	0.167721	0.0539862	0.956946	0.989984	ABHD8	19	ENSG00000163235	44.1623	0.0285268	0.624957	0.0456461	0.963592	0.987743	TGFA	2
									ENSG00000109079	2537.2	0.00805384	0.149675	0.053809	0.957087	0.990008	TNFAIP1	17	ENSG00000186466	8.66149	-0.0308021	0.676111	-0.0455578	0.963663	0.987743	AQP7P1	9
									ENSG00000149932	607.627	-0.0068327	0.126833	-0.0538714	0.957038	0.990008	TMEM219	16	ENSG00000213988	45.8677	0.0125084	0.27787	0.0450154	0.964095	0.988122	ZNF90	19
									ENSG00000174136	6827.89	-0.00888098	0.165324	-0.0537185	0.957159	0.990008	RGMB	5	ENSG00000116885	313.988	0.00559424	0.124588	0.044902	0.964185	0.988151	OSCP1	1
									ENSG00000182218	231.524	-0.0208821	0.389013	-0.0536797	0.95719	0.990008	HHIPL1	14	ENSG00000265018	8.47989	0.0216672	0.483209	0.0448402	0.964235	0.988151	AGAP12P	10
									ENSG00000084073	1085.08	0.00636542	0.119315	0.0533497	0.957453	0.990051	ZMPSTE24	1	ENSG00000114631	8679.75	-0.00804841	0.180116	-0.0446846	0.964359	0.988164	PODXL2	3
									ENSG00000164902	2196.75	0.00720841	0.135053	0.0533745	0.957434	0.990051	PHAX	5	ENSG00000134762	27.711	0.0185245	0.414491	0.0446921	0.964353	0.988164	DSC3	18
									ENSG00000165244	69.472	0.0114849	0.21451	0.0535401	0.957302	0.990051	ZNF367	9	ENSG00000170881	1090.28	-0.00466885	0.10476	-0.0445672	0.964452	0.988179	RNF139	8
									ENSG00000176732	48.1737	0.012752	0.238416	0.0534863	0.957344	0.990051	PFN4	2	ENSG00000196705	888.073	0.00918216	0.206217	0.0445268	0.964485	0.988179	ZNF431	19
									ENSG00000091947	501.253	-0.00757478	0.142303	-0.0532299	0.957549	0.990092	TMEM101	17	ENSG00000065613	1726.52	0.0037478	0.0871836	0.0429874	0.965712	0.988254	SLK	10
									ENSG00000178199	64.2879	0.0194412	0.368096	0.0528155	0.957879	0.990319	ZC3H12D	6	ENSG00000071967	323.09	0.0208397	0.485028	0.0429661	0.965729	0.988254	CYBRD1	2
									ENSG00000273825	11.4696	0.0286262	0.541864	0.0528291	0.957868	0.990319		1	ENSG00000120509	835.886	0.00687862	0.159747	0.0430594	0.965654	0.988254	PDZD11	X
									ENSG00000166455	113.505	-0.00986208	0.187021	-0.0527325	0.957945	0.99033	C16orf46	16	ENSG00000128915	699.667	0.00567921	0.131977	0.0430318	0.965676	0.988254	ICE2	15
									ENSG00000015676	7149.35	-0.0115339	0.221486	-0.0520751	0.958469	0.990413	NUDCD3	7	ENSG00000135119	989.113	0.00585419	0.133058	0.0439972	0.964907	0.988254	RNFT2	12
									ENSG00000111817	643.777	-0.00847482	0.162383	-0.0521904	0.958377	0.990413	DSE	6	ENSG00000138185	1772.91	0.0054247	0.124589	0.0435408	0.96527	0.988254	ENTPD1	10
									ENSG00000128298	217.476	0.0126039	0.241324	0.0522282	0.958347	0.990413	BAIAP2L2	22	ENSG00000143226	17.2416	0.0165578	0.380511	0.0435145	0.965291	0.988254	FCGR2A	1
									ENSG00000139668	1473.52	0.0104157	0.200264	0.0520097	0.958521	0.990413	WDFY2	13	ENSG00000152580	82.5175	-0.0189866	0.441512	-0.0430035	0.965699	0.988254	IGSF10	3
									ENSG00000140009	94.4881	0.011087	0.211589	0.052399	0.958211	0.990413	ESR2	14	ENSG00000154099	81.2547	-0.00913344	0.209757	-0.043543	0.965269	0.988254	DNAAF1	16
									ENSG00000144029	1770.37	-0.00627357	0.120146	-0.0522164	0.958356	0.990413	MRPS5	2	ENSG00000164674	66.1054	-0.0116944	0.266789	-0.0438339	0.965037	0.988254	SYTL3	6
									ENSG00000168209	5538.98	-0.0216235	0.415804	-0.0520041	0.958525	0.990413	DDIT4	10	ENSG00000166292	29.6891	0.0200365	0.464597	0.0431265	0.965601	0.988254	TMEM100	17
									ENSG00000169758	495.333	-0.0148506	0.283001	-0.0524756	0.95815	0.990413	TMEM266	15	ENSG00000171773	8.90096	0.0253238	0.588125	0.0430586	0.965655	0.988254	NXNL1	19
									ENSG00000231167	11.1031	0.0218584	0.41859	0.052219	0.958354	0.990413	YBX1P2	7	ENSG00000174165	475.525	-0.00407397	0.0936146	-0.0435185	0.965288	0.988254	ZDHHC24	11
									ENSG00000236539	156.187	-0.0117711	0.226942	-0.0518683	0.958634	0.990413	HNRNPA1P54	1	ENSG00000175003	13.0766	0.0276262	0.637777	0.0433164	0.965449	0.988254	SLC22A1	6
									ENSG00000256683	299.326	-0.00971313	0.187096	-0.0519153	0.958596	0.990413	ZNF350	19	ENSG00000177082	2035.12	0.00310311	0.0700076	0.0443253	0.964645	0.988254	WDR73	15
									ENSG00000149489	34.9165	-0.0165362	0.319809	-0.0517066	0.958762	0.990431	ROM1	11	ENSG00000204569	1396.08	0.0105215	0.244778	0.0429838	0.965714	0.988254	PPP1R10	6
									ENSG00000260776	5.44481	0.0502151	0.970512	0.0517408	0.958735	0.990431	GOLGA6FP	15	ENSG00000213145	8.69744	-0.0214953	0.485805	-0.0442468	0.964708	0.988254	CRIP1	14
									ENSG00000154122	1716.65	0.00932474	0.180706	0.0516017	0.958846	0.990461	ANKH	5	ENSG00000224728	19.1429	0.0128989	0.295268	0.0436856	0.965155	0.988254	IMPDH1P8	3
									ENSG00000105327	1392.79	0.015782	0.307222	0.05137	0.959031	0.990532	BBC3	19	ENSG00000225100	51.5052	0.0102503	0.233287	0.0439386	0.964953	0.988254	DPY19L2P5	10
									ENSG00000111860	544.907	0.00877033	0.171537	0.051128	0.959223	0.990532	CEP85L	6	ENSG00000233024	1505.91	0.00520051	0.118011	0.0440679	0.96485	0.988254	NPIPA9	16
									ENSG00000130177	2028.41	0.00297191	0.05831	0.0509674	0.959351	0.990532	CDC16	13	ENSG00000254901	586.426	0.00495893	0.113939	0.0435227	0.965285	0.988254	BORCS8	19
									ENSG00000151665	534.506	0.00809392	0.158938	0.0509249	0.959385	0.990532	PIGF	2	ENSG00000118298	71.9846	-0.0134812	0.316354	-0.0426142	0.966009	0.988292	CA14	1
									ENSG00000170144	15140.3	0.006104	0.119772	0.0509635	0.959355	0.990532	HNRNPA3	2	ENSG00000129159	2847.52	0.00538717	0.126917	0.0424466	0.966143	0.988292	KCNC1	11
									ENSG00000182180	1808.73	-0.00456539	0.0888472	-0.0513847	0.959019	0.990532	MRPS16	10	ENSG00000131944	75.6209	0.0114647	0.270211	0.0424288	0.966157	0.988292	FAAP24	19
									ENSG00000234345	69.6181	-0.0149862	0.292666	-0.0512057	0.959162	0.990532	ELF2P1	X	ENSG00000135926	131.849	-0.012489	0.292843	-0.0426476	0.965982	0.988292	TMBIM1	2
									ENSG00000254595	79.7472	0.0126128	0.246557	0.0511559	0.959201	0.990532		11	ENSG00000197779	615.204	-0.0061876	0.145763	-0.0424497	0.96614	0.988292	ZNF81	X
									ENSG00000260714	14.0328	0.0198844	0.390739	0.0508892	0.959414	0.990532		16	ENSG00000241859	71.0604	-0.0145867	0.34263	-0.0425726	0.966042	0.988292	ANOS2P	Y
									ENSG00000090686	2618.5	0.00514427	0.101607	0.050629	0.959621	0.990632	USP48	1	ENSG00000260238	148.314	0.00609266	0.142811	0.0426624	0.965971	0.988292	PMF1-BGLAP	1
									ENSG00000138138	3600.53	-0.00368246	0.0726372	-0.0506966	0.959567	0.990632	ATAD1	10	ENSG00000221887	24.9424	-0.0116093	0.274844	-0.0422395	0.966308	0.988333	HMSD	18
									ENSG00000130287	6984.41	0.008402	0.166438	0.0504812	0.959739	0.990696	NCAN	19	ENSG00000228474	828.191	0.00818444	0.193662	0.0422615	0.96629	0.988333	OST4	2
									ENSG00000126803	83.3645	-0.0192455	0.382808	-0.0502744	0.959904	0.990707	HSPA2	14	ENSG00000233231	6.8962	-0.0225079	0.534079	-0.0421435	0.966384	0.988354	HNRNPA1P49	6
									ENSG00000127980	2109.56	-0.00511929	0.102138	-0.0501213	0.960026	0.990707	PEX1	7	ENSG00000171314	7028.78	-0.00552154	0.131347	-0.0420379	0.966468	0.988383	PGAM1	10
									ENSG00000141086	75.3197	-0.018099	0.360512	-0.0502035	0.95996	0.990707	CTRL	16	ENSG00000233337	38.7746	0.0103729	0.247837	0.0418537	0.966615	0.988476	UBE2FP3	1
									ENSG00000158473	15.3357	0.0295756	0.588637	0.0502442	0.959928	0.990707	CD1D	1	ENSG00000082996	1123.55	-0.00881025	0.210977	-0.0417594	0.966691	0.988496	RNF13	3
									ENSG00000164654	1118.23	-0.00637959	0.127271	-0.0501261	0.960022	0.990707	MIOS	7	ENSG00000173156	12.682	0.0242037	0.583705	0.0414657	0.966925	0.988621	RHOD	11
									ENSG00000284753	64.978	-0.0118147	0.236093	-0.0500423	0.960089	0.990714	EEF1AKMT4	3	ENSG00000186222	510.398	0.00797303	0.192231	0.0414764	0.966916	0.988621	BLOC1S4	4
									ENSG00000234996	26.153	0.0164511	0.329399	0.0499428	0.960168	0.990739	ACTG1P25	1	ENSG00000018236	9084.77	0.00656845	0.162531	0.0404134	0.967764	0.988871	CNTN1	12
									ENSG00000138411	1438.93	-0.0102844	0.206787	-0.0497344	0.960334	0.990796	HECW2	2	ENSG00000100994	9305.2	-0.00326352	0.0805168	-0.0405321	0.967669	0.988871	PYGB	20
									ENSG00000244045	1713.91	-0.00644885	0.129502	-0.0497972	0.960284	0.990796	TMEM199	17	ENSG00000137824	1522.66	-0.00475919	0.116045	-0.0410117	0.967287	0.988871	RMDN3	15
									ENSG00000091651	362.99	0.00794219	0.160147	0.049593	0.960447	0.990855	ORC6	16	ENSG00000147654	504.174	0.00334824	0.0825753	0.0405477	0.967656	0.988871	EBAG9	8
									ENSG00000058404	4953.44	-0.00804772	0.166446	-0.0483503	0.961437	0.990914	CAMK2B	7	ENSG00000166704	1034.26	-0.00443464	0.109797	-0.0403893	0.967783	0.988871	ZNF606	19
									ENSG00000083828	533.409	-0.00685074	0.138536	-0.0494511	0.96056	0.990914	ZNF586	19	ENSG00000168899	148.334	-0.0213897	0.523578	-0.040853	0.967413	0.988871	VAMP5	2
									ENSG00000104371	10.4674	-0.0238121	0.500233	-0.0476021	0.962033	0.990914	DKK4	8	ENSG00000173421	10.0311	-0.0208352	0.51052	-0.0408117	0.967446	0.988871	IHO1	3
									ENSG00000115464	8386.71	0.00893349	0.183774	0.0486114	0.961229	0.990914	USP34	2	ENSG00000175265	5754.78	-0.00679316	0.168064	-0.04042	0.967758	0.988871	GOLGA8A	15
									ENSG00000128159	3484.8	-0.00656502	0.13504	-0.0486152	0.961226	0.990914	TUBGCP6	22	ENSG00000175691	158.695	0.00536016	0.130614	0.041038	0.967266	0.988871	ZNF77	19
									ENSG00000132326	736.948	0.0111073	0.227463	0.0488312	0.961054	0.990914	PER2	2	ENSG00000180694	425.56	-0.00596071	0.147237	-0.0404837	0.967708	0.988871	TMEM64	8
									ENSG00000132510	3887.36	0.00975558	0.204753	0.0476456	0.961999	0.990914	KDM6B	17	ENSG00000259781	314.198	-0.00703561	0.173288	-0.0406006	0.967614	0.988871	HMGB1P6	15
									ENSG00000137075	4244.31	-0.00630714	0.128499	-0.049083	0.960853	0.990914	RNF38	9	ENSG00000137193	694.989	0.00608967	0.152402	0.0399579	0.968127	0.989109	PIM1	6
									ENSG00000143756	1061.13	-0.0062749	0.131021	-0.0478922	0.961802	0.990914	FBXO28	1	ENSG00000181773	129.792	-0.0147081	0.367565	-0.040015	0.968081	0.989109	GPR3	1
									ENSG00000144674	2236.25	-0.00552383	0.115435	-0.0478525	0.961834	0.990914	GOLGA4	3	ENSG00000196110	491.268	-0.00621159	0.156519	-0.0396858	0.968344	0.989273	ZNF699	19
									ENSG00000145949	51.6291	0.017165	0.350647	0.0489523	0.960957	0.990914	MYLK4	6	ENSG00000114209	601.991	0.00501615	0.127538	0.0393307	0.968627	0.989282	PDCD10	3
									ENSG00000154511	736.059	0.00605408	0.125627	0.0481909	0.961564	0.990914	DIPK1A	1	ENSG00000129187	1160.47	0.00638411	0.163459	0.0390564	0.968845	0.989282	DCTD	4
									ENSG00000157429	337.863	0.00428244	0.0884851	0.0483973	0.9614	0.990914	ZNF19	16	ENSG00000156026	665.339	-0.00441307	0.112469	-0.039238	0.968701	0.989282	MCU	10
									ENSG00000159593	1488.45	0.00560104	0.113808	0.0492147	0.960748	0.990914	NAE1	16	ENSG00000158615	2551.66	-0.00409876	0.104975	-0.0390452	0.968854	0.989282	PPP1R15B	1
									ENSG00000160408	1116.37	0.00853096	0.175301	0.0486646	0.961187	0.990914	ST6GALNAC6	9	ENSG00000164303	11.1666	0.0186531	0.476742	0.0391262	0.96879	0.989282	ENPP6	4
									ENSG00000162434	3282.23	-0.010508	0.213276	-0.0492694	0.960705	0.990914	JAK1	1	ENSG00000183762	522.136	-0.00867618	0.221342	-0.0391982	0.968732	0.989282	KREMEN1	22
									ENSG00000172171	250.017	-0.0067022	0.13973	-0.0479655	0.961744	0.990914	TEFM	17	ENSG00000186867	11.4546	-0.020028	0.5094	-0.0393168	0.968638	0.989282	QRFPR	4
									ENSG00000173465	646.896	0.00660455	0.135723	0.0486618	0.961189	0.990914	ZNRD2	11	ENSG00000241399	74.2169	0.0190706	0.483065	0.0394784	0.968509	0.989282	CD302	2
									ENSG00000179222	15705	-0.00450393	0.0931339	-0.0483598	0.96143	0.990914	MAGED1	X	ENSG00000244694	476.47	-0.00843966	0.213273	-0.0395721	0.968434	0.989282	PTCHD4	6
									ENSG00000180488	876.45	0.00490909	0.0998515	0.049164	0.960789	0.990914	MIGA1	1	ENSG00000104093	4411.12	-0.00337124	0.0875422	-0.0385099	0.969281	0.989315	DMXL2	15
									ENSG00000184575	7110.96	0.0151284	0.309427	0.0488918	0.961006	0.990914	XPOT	12	ENSG00000140030	14.9368	0.0164292	0.426091	0.0385579	0.969243	0.989315	GPR65	14
									ENSG00000185986	206.205	0.0122662	0.24871	0.0493191	0.960665	0.990914	SDHAP3	5	ENSG00000143793	563.721	0.00791583	0.20394	0.0388145	0.969038	0.989315	C1orf35	1
									ENSG00000198924	536.155	-0.00507982	0.10693	-0.0475061	0.96211	0.990914	DCLRE1A	10	ENSG00000153071	169.123	0.0170307	0.442989	0.038445	0.969333	0.989315	DAB2	5
									ENSG00000204356	338.97	-0.0121078	0.252022	-0.0480428	0.961682	0.990914	NELFE	6	ENSG00000184640	6068.69	0.00498966	0.128434	0.0388501	0.96901	0.989315	SEPTIN9	17
									ENSG00000236609	2616.32	-0.00642271	0.133034	-0.0482786	0.961494	0.990914	ZNF853	7	ENSG00000255073	19.8911	0.0337597	0.877972	0.0384519	0.969327	0.989315	ZFP91-CNTF	11
									ENSG00000268041	2197.76	-0.0302687	0.636336	-0.0475672	0.962061	0.990914	ERFL	19	ENSG00000270728	27.2384	0.0104985	0.27196	0.0386033	0.969207	0.989315		1
									ENSG00000269897	90.6483	-0.0230132	0.48227	-0.0477184	0.961941	0.990914	COMMD3-BMI1	10	ENSG00000274423	11.3241	0.0394908	1.01932	0.0387423	0.969096	0.989315	SEC22B2P	1
									ENSG00000285589	575.8	0.00882509	0.183257	0.0481569	0.961591	0.990914		19	ENSG00000121104	125.648	0.00724307	0.189535	0.0382148	0.969516	0.989388	FAM117A	17
									ENSG00000287977	89.0534	-0.0133785	0.278721	-0.0479997	0.961716	0.990914		3	ENSG00000253540	9.08842	0.0174538	0.456138	0.0382644	0.969477	0.989388	FAM86HP	3
									ENSG00000064763	722.187	0.016873	0.358073	0.0471217	0.962416	0.991077	FAR2	12	ENSG00000006625	572.866	-0.00554994	0.147679	-0.0375811	0.970022	0.989447	GGCT	7
									ENSG00000137393	65.3185	0.0178358	0.378691	0.0470986	0.962435	0.991077	RNF144B	6	ENSG00000113140	11124.7	0.0211889	0.561114	0.0377621	0.969877	0.989447	SPARC	5
									ENSG00000249992	686.369	-0.0127392	0.269801	-0.0472169	0.96234	0.991077	TMEM158	3	ENSG00000116747	2075.35	-0.00384642	0.103031	-0.0373325	0.97022	0.989447	RO60	1
									ENSG00000137845	2599.04	0.00869577	0.18504	0.046994	0.962518	0.991106	ADAM10	15	ENSG00000117450	2481.76	0.00572304	0.151977	0.0376572	0.969961	0.989447	PRDX1	1
									ENSG00000159720	4601.84	0.00388017	0.0832071	0.0466327	0.962806	0.991174	ATP6V0D1	16	ENSG00000119147	12.3182	0.01651	0.442603	0.0373021	0.970244	0.989447	ECRG4	2
									ENSG00000167123	963.186	0.0145049	0.309939	0.0467992	0.962673	0.991174	CERCAM	9	ENSG00000134905	1056.03	0.0037494	0.0986831	0.0379943	0.969692	0.989447	CARS2	13
									ENSG00000211456	2347.62	-0.00360136	0.0770244	-0.0467561	0.962708	0.991174	SACM1L	3	ENSG00000137573	553.098	-0.0223481	0.597621	-0.0373951	0.97017	0.989447	SULF1	8
									ENSG00000282206	16.6471	-0.027257	0.584494	-0.0466335	0.962805	0.991174		3	ENSG00000180287	415.653	-0.0106902	0.283894	-0.0376555	0.969962	0.989447	PLD5	1
									ENSG00000148057	102.31	0.0100887	0.216861	0.0465215	0.962895	0.991209	IDNK	9	ENSG00000196132	1755.65	0.00439413	0.117565	0.0373763	0.970185	0.989447	MYT1	20
									ENSG00000159199	1111.99	-0.00789964	0.170172	-0.0464214	0.962974	0.991234	ATP5MC1	17	ENSG00000247626	360.888	0.00492292	0.131727	0.0373721	0.970188	0.989447	MARS2	2
									ENSG00000132541	194.617	0.00922877	0.199817	0.0461862	0.963162	0.99137	RIDA	8	ENSG00000248483	92.7985	0.00527233	0.139167	0.037885	0.969779	0.989447	POU5F2	5
									ENSG00000152969	774.026	-0.0141373	0.30703	-0.0460452	0.963274	0.991371	JAKMIP1	4	ENSG00000284292	94.892	0.0105962	0.281297	0.037669	0.969952	0.989447		7
									ENSG00000155090	477.826	0.0126749	0.274885	0.0461097	0.963223	0.991371	KLF10	8	ENSG00000005483	5209.73	-0.00425006	0.11486	-0.0370022	0.970483	0.98952	KMT2E	7
									ENSG00000055957	26.7889	0.0161458	0.35231	0.0458283	0.963447	0.991374	ITIH1	3	ENSG00000130037	150.257	0.00510239	0.137718	0.0370495	0.970446	0.98952	KCNA5	12
									ENSG00000100387	1701.5	-0.00662528	0.145566	-0.0455138	0.963698	0.991374	RBX1	22	ENSG00000182379	898.146	-0.00665941	0.179954	-0.0370062	0.97048	0.98952	NXPH4	12
									ENSG00000108561	2051.74	0.00443925	0.0972725	0.0456372	0.963599	0.991374	C1QBP	17	ENSG00000259916	112.567	0.0059125	0.160574	0.036821	0.970628	0.98961	AQP7B	2
									ENSG00000162482	19.1555	-0.0160464	0.353736	-0.0453626	0.963818	0.991374	AKR7A3	1	ENSG00000065609	6991.46	0.00582653	0.161174	0.0361505	0.971162	0.989657	SNAP91	6
									ENSG00000170860	1036.55	-0.00460288	0.101659	-0.0452774	0.963886	0.991374	LSM3	3	ENSG00000099260	113.912	0.0158054	0.437458	0.0361301	0.971179	0.989657	PALMD	1
									ENSG00000174177	565.533	0.0067813	0.149669	0.0453088	0.963861	0.991374	CTU2	16	ENSG00000105983	2400.67	0.00429711	0.119024	0.0361029	0.9712	0.989657	LMBR1	7
									ENSG00000178573	843.014	0.0175437	0.38197	0.0459295	0.963366	0.991374	MAF	16	ENSG00000133962	16.5706	-0.0164302	0.450429	-0.0364768	0.970902	0.989657	CATSPERB	14
									ENSG00000183853	2409.16	0.0118312	0.259567	0.0455804	0.963645	0.991374	KIRREL1	1	ENSG00000140623	21.6017	0.0132827	0.364098	0.036481	0.970899	0.989657	SEPTIN12	16
									ENSG00000198925	2367.16	-0.00713662	0.156482	-0.0456067	0.963624	0.991374	ATG9A	2	ENSG00000182247	936.133	-0.0051799	0.143632	-0.0360638	0.971231	0.989657	UBE2E2	3
									ENSG00000204695	102.101	-0.0137091	0.300585	-0.0456082	0.963623	0.991374	OR14J1	6	ENSG00000182504	1345.73	-0.00371509	0.10155	-0.0365839	0.970817	0.989657	CEP97	3
									ENSG00000233231	6.45677	0.036941	0.812235	0.0454807	0.963724	0.991374	HNRNPA1P49	6	ENSG00000270393	145.145	0.0066652	0.183103	0.0364014	0.970962	0.989657		22
									ENSG00000102893	1900.47	0.0056679	0.126277	0.0448848	0.964199	0.991638	PHKB	16	ENSG00000271698	34.2596	0.00888103	0.244428	0.0363339	0.971016	0.989657		8
									ENSG00000113068	1520.75	-0.00442437	0.0989711	-0.0447037	0.964343	0.99173	PFDN1	5	ENSG00000273088	127.579	-0.0066095	0.182956	-0.0361261	0.971182	0.989657		1
									ENSG00000172900	9.97497	0.0326933	0.737739	0.0443155	0.964653	0.991991	ACTE1P	11	ENSG00000206140	436.28	-0.00815478	0.226572	-0.035992	0.971289	0.989658	TMEM191C	22
									ENSG00000008513	615.191	0.011601	0.266314	0.0435612	0.965254	0.992091	ST3GAL1	8	ENSG00000178694	487.337	-0.00481896	0.134316	-0.0358777	0.97138	0.989694	NSUN3	3
									ENSG00000068097	1017.36	0.0107751	0.253389	0.0425239	0.966081	0.992091	HEATR6	17	ENSG00000111647	1751.65	-0.00385579	0.107845	-0.0357529	0.971479	0.989739	BLTP3B	12
									ENSG00000079134	1021.63	0.00450873	0.104906	0.0429788	0.965718	0.992091	THOC1	18	ENSG00000007255	149.696	-0.00654493	0.187252	-0.0349525	0.972118	0.989769	TRAPPC6A	19
									ENSG00000101745	5317.18	0.00426744	0.10022	0.0425808	0.966036	0.992091	ANKRD12	18	ENSG00000086991	27.6823	0.0119229	0.338652	0.0352069	0.971915	0.989769	NOX4	11
									ENSG00000109519	787.425	0.0050715	0.118905	0.0426516	0.965979	0.992091	GRPEL1	4	ENSG00000125735	12.6402	0.0173796	0.489392	0.0355127	0.971671	0.989769	TNFSF14	19
									ENSG00000124664	9.36356	0.0192178	0.444995	0.0431866	0.965553	0.992091	SPDEF	6	ENSG00000145685	626.12	-0.0107649	0.306721	-0.0350968	0.972003	0.989769	LHFPL2	5
									ENSG00000128626	197.848	-0.00750114	0.173261	-0.0432938	0.965467	0.992091	MRPS12	19	ENSG00000148835	439.221	0.00464336	0.130569	0.0355626	0.971631	0.989769	TAF5	10
									ENSG00000130988	72.5098	-0.0146781	0.33407	-0.0439372	0.964954	0.992091	RGN	X	ENSG00000149541	1221.66	-0.00425513	0.121765	-0.0349454	0.972123	0.989769	B3GAT3	11
									ENSG00000135931	1579.97	-0.00719303	0.165026	-0.0435872	0.965233	0.992091	ARMC9	2	ENSG00000155545	1042.11	-0.00670145	0.190248	-0.0352247	0.971901	0.989769	MIER3	5
									ENSG00000143061	5457.45	0.0079081	0.184854	0.0427802	0.965877	0.992091	IGSF3	1	ENSG00000157020	1752.88	0.00354082	0.101016	0.0350521	0.972038	0.989769	SEC13	3
									ENSG00000146676	2091.21	0.00551607	0.126997	0.0434347	0.965355	0.992091	PURB	7	ENSG00000184162	205.998	0.0057697	0.163835	0.0352166	0.971907	0.989769	NR2C2AP	19
									ENSG00000151287	184.824	0.0068242	0.156554	0.04359	0.965231	0.992091	TEX30	13	ENSG00000248449	7.45646	-0.017481	0.496003	-0.0352438	0.971885	0.989769	PCDHGB8P	5
									ENSG00000160679	3793.87	-0.00316157	0.0727491	-0.0434585	0.965336	0.992091	CHTOP	1	ENSG00000267253	9.99135	0.0167156	0.473984	0.0352662	0.971867	0.989769	WHSC1L2P	17
									ENSG00000176244	257.952	-0.00951994	0.220653	-0.0431445	0.965586	0.992091	ACBD7	10	ENSG00000152465	871.068	-0.00345323	0.0990647	-0.0348584	0.972193	0.989783	NMT2	10
									ENSG00000178988	5647.62	-0.00464703	0.107234	-0.0433354	0.965434	0.992091	MRFAP1L1	4	ENSG00000077254	3294.86	-0.00229498	0.0659756	-0.0347853	0.972251	0.989785	USP33	1
									ENSG00000185651	3462.85	-0.00466743	0.105921	-0.0440653	0.964852	0.992091	UBE2L3	22	ENSG00000169083	142.926	-0.0164047	0.474464	-0.0345752	0.972418	0.989842	AR	X
									ENSG00000204435	466.753	0.0543676	1.26699	0.042911	0.965773	0.992091	CSNK2B	6	ENSG00000247595	23.4838	-0.0104359	0.301585	-0.0346033	0.972396	0.989842	MISFA	11
									ENSG00000205578	24.8967	-0.0126491	0.287789	-0.0439528	0.964942	0.992091	POM121B	7	ENSG00000091409	1289.98	-0.0123683	0.359219	-0.0344311	0.972533	0.989902	ITGA6	2
									ENSG00000215154	91.1598	0.0107433	0.250946	0.042811	0.965852	0.992091		16	ENSG00000144524	1600.81	0.00250588	0.0730908	0.0342844	0.97265	0.989907	COPS7B	2
									ENSG00000243981	12.0818	-0.0184348	0.433396	-0.0425356	0.966072	0.992091		7	ENSG00000151640	4685.97	0.0064782	0.188579	0.0343527	0.972596	0.989907	DPYSL4	10
									ENSG00000244476	9.95176	-0.0614178	1.43474	-0.0428075	0.965855	0.992091	ERVFRD-1	6	ENSG00000067955	543.028	-0.00627821	0.184592	-0.0340114	0.972868	0.989958	CBFB	16
									ENSG00000253729	4410.24	0.00568827	0.131839	0.0431454	0.965586	0.992091	PRKDC	8	ENSG00000084731	24731.5	-0.00319588	0.093814	-0.0340661	0.972824	0.989958	KIF3C	2
									ENSG00000261127	240.892	0.0107625	0.25109	0.0428633	0.96581	0.992091		16	ENSG00000129968	2744.24	0.00998639	0.292495	0.034142	0.972764	0.989958	ABHD17A	19
									ENSG00000289503	7.12116	0.0430663	0.994706	0.0432955	0.965466	0.992091		14	ENSG00000170955	11.5282	-0.0201257	0.598741	-0.0336133	0.973186	0.990225	CAVIN3	11
									ENSG00000137252	190.364	0.00821953	0.194086	0.0423498	0.96622	0.992176	HCRTR2	6	ENSG00000104331	3279.83	-0.00296399	0.0888125	-0.0333736	0.973377	0.990361	BPNT2	8
									ENSG00000010295	815.487	-0.00443241	0.105021	-0.0422049	0.966335	0.992238	IFFO1	12	ENSG00000111145	201.406	-0.00807514	0.245562	-0.0328843	0.973767	0.990361	ELK3	12
									ENSG00000073849	2053.18	0.00907346	0.217361	0.0417437	0.966703	0.992294	ST6GAL1	3	ENSG00000136732	144.958	0.0180726	0.548892	0.0329256	0.973734	0.990361	GYPC	2
									ENSG00000082497	395.338	0.0139799	0.338337	0.0413194	0.967041	0.992294	SERTAD4	1	ENSG00000153827	5141.09	-0.00278919	0.0842323	-0.0331131	0.973584	0.990361	TRIP12	2
									ENSG00000111845	333.244	-0.00434708	0.105429	-0.0412323	0.967111	0.992294	PAK1IP1	6	ENSG00000155561	2092.56	-0.00256383	0.0777149	-0.0329902	0.973682	0.990361	NUP205	7
									ENSG00000117153	2052.71	0.0050284	0.120757	0.0416408	0.966785	0.992294	KLHL12	1	ENSG00000170265	2531.88	0.00296676	0.0897265	0.0330645	0.973623	0.990361	ZNF282	7
									ENSG00000128641	1874.89	0.00976898	0.234402	0.0416762	0.966757	0.992294	MYO1B	2	ENSG00000180229	1056.61	0.00386681	0.116185	0.0332815	0.97345	0.990361	HERC2P3	15
									ENSG00000137193	836.012	-0.00961933	0.231103	-0.0416236	0.966799	0.992294	PIM1	6	ENSG00000189366	16.7738	-0.0119852	0.363424	-0.0329787	0.973692	0.990361	ALG1L1P	3
									ENSG00000158882	1101.11	0.00739831	0.176269	0.0419717	0.966521	0.992294	TOMM40L	1	ENSG00000078902	3680.51	0.00438678	0.134445	0.0326287	0.973971	0.990447	TOLLIP	11
									ENSG00000178997	15.0109	0.0179627	0.435244	0.0412705	0.96708	0.992294	EXD1	15	ENSG00000166851	141.421	0.00990293	0.303958	0.03258	0.97401	0.990447	PLK1	16
									ENSG00000186812	2443.17	0.00590842	0.14111	0.041871	0.966602	0.992294	ZNF397	18	ENSG00000285444	9.94045	0.0462247	1.41931	0.0325685	0.974019	0.990447		13
									ENSG00000196189	1781.15	-0.012813	0.310203	-0.0413052	0.967053	0.992294	SEMA4A	1	ENSG00000113580	351.964	0.0054992	0.170918	0.0321745	0.974333	0.990482	NR3C1	5
									ENSG00000203724	19.1397	-0.025729	0.620575	-0.0414599	0.966929	0.992294	C1orf53	1	ENSG00000116752	2001.81	-0.00359167	0.111359	-0.032253	0.97427	0.990482	BCAS2	1
									ENSG00000259707	14.241	0.0171369	0.414655	0.041328	0.967034	0.992294		15	ENSG00000144229	430.587	-0.00902666	0.280326	-0.0322006	0.974312	0.990482	THSD7B	2
									ENSG00000272602	292.053	0.00596611	0.143964	0.0414418	0.966944	0.992294	ZNF595	4	ENSG00000188820	22.5459	-0.0137329	0.426564	-0.0321943	0.974317	0.990482	CALHM6	6
									ENSG00000140795	149.928	-0.00819784	0.199179	-0.0411581	0.96717	0.992298	MYLK3	16	ENSG00000256030	10.1004	-0.0139033	0.429513	-0.0323699	0.974177	0.990482	CBX3P4	12
									ENSG00000031698	10815.4	0.00796235	0.210985	0.037739	0.969896	0.99232	SARS1	1	ENSG00000183153	180.659	0.00723989	0.226877	0.0319111	0.974543	0.990639	GJD3	17
									ENSG00000064490	273.725	0.00854012	0.231865	0.0368324	0.970619	0.99232	RFXANK	19	ENSG00000168159	4527.15	-0.00345036	0.10943	-0.0315303	0.974847	0.990891	RNF187	1
									ENSG00000070785	927.861	0.0047304	0.122853	0.0385044	0.969285	0.99232	EIF2B3	1	ENSG00000047644	804.9	0.004076	0.13124	0.0310576	0.975224	0.990897	WWC3	X
									ENSG00000078018	40998.9	-0.00598959	0.149111	-0.0401686	0.967959	0.99232	MAP2	2	ENSG00000072786	580.622	0.00380256	0.122638	0.0310064	0.975264	0.990897	STK10	5
									ENSG00000085415	861.073	-0.00478266	0.128925	-0.0370965	0.970408	0.99232	SEH1L	18	ENSG00000100156	52.795	-0.00916268	0.295159	-0.0310432	0.975235	0.990897	SLC16A8	22
									ENSG00000099282	123.411	0.0136249	0.341087	0.0399454	0.968137	0.99232	TSPAN15	10	ENSG00000136826	62.0776	-0.00855995	0.272995	-0.0313557	0.974986	0.990897	KLF4	9
									ENSG00000100320	24286.1	0.00562095	0.14426	0.038964	0.968919	0.99232	RBFOX2	22	ENSG00000143156	531.467	0.00645613	0.208514	0.0309625	0.975299	0.990897	NME7	1
									ENSG00000100485	1476.95	0.00440387	0.109982	0.0400417	0.96806	0.99232	SOS2	14	ENSG00000171877	1126.17	-0.002774	0.0891958	-0.0311001	0.97519	0.990897	FRMD5	15
									ENSG00000100983	1027.7	0.00509799	0.135601	0.0375956	0.97001	0.99232	GSS	20	ENSG00000204815	253.455	-0.00670242	0.215894	-0.031045	0.975234	0.990897	ODAD4	17
									ENSG00000101986	472.311	-0.00774678	0.207475	-0.0373384	0.970215	0.99232	ABCD1	X	ENSG00000278803	21.3976	0.00975663	0.31258	0.0312132	0.9751	0.990897	PWWP4	X
									ENSG00000103257	9272.2	-0.0113566	0.306142	-0.037096	0.970408	0.99232	SLC7A5	16	ENSG00000168389	283.445	-0.00505027	0.163933	-0.0308069	0.975424	0.990934	MFSD2A	1
									ENSG00000103489	1061.99	0.0133437	0.336742	0.039626	0.968391	0.99232	XYLT1	16	ENSG00000220848	72.8819	-0.00863932	0.280717	-0.0307759	0.975448	0.990934	RPS18P9	6
									ENSG00000104863	784.258	0.00800369	0.202463	0.0395315	0.968467	0.99232	LIN7B	19	ENSG00000100416	1206.45	0.00256861	0.0838618	0.030629	0.975565	0.990996	TRMU	22
									ENSG00000105371	8.87607	0.0187008	0.50966	0.0366928	0.97073	0.99232	ICAM4	19	ENSG00000089847	336.796	-0.00723474	0.242283	-0.0298607	0.976178	0.991335	ANKRD24	19
									ENSG00000105472	308.714	-0.00906498	0.234598	-0.0386405	0.969177	0.99232	CLEC11A	19	ENSG00000118804	80.5575	0.00993646	0.330974	0.0300219	0.97605	0.991335	STBD1	4
									ENSG00000106588	2086.66	-0.00286567	0.0747324	-0.0383457	0.969412	0.99232	PSMA2	7	ENSG00000119614	901.849	0.0242532	0.807251	0.0300442	0.976032	0.991335	VSX2	14
									ENSG00000108510	3024.88	0.00549167	0.138476	0.039658	0.968366	0.99232	MED13	17	ENSG00000120053	3373.93	0.00427533	0.143068	0.0298832	0.97616	0.991335	GOT1	10
									ENSG00000112081	6391.88	-0.00479515	0.123004	-0.0389838	0.968903	0.99232	SRSF3	6	ENSG00000169604	1497.73	-0.0156882	0.524223	-0.0299266	0.976126	0.991335	ANTXR1	2
									ENSG00000114423	1494.63	0.00711852	0.175552	0.0405494	0.967655	0.99232	CBLB	3	ENSG00000103544	1709.88	0.00285787	0.0961459	0.0297243	0.976287	0.991375	VPS35L	16
									ENSG00000115966	3748.74	0.00320873	0.0867494	0.0369884	0.970494	0.99232	ATF2	2	ENSG00000119431	463.966	0.00266157	0.0900368	0.0295609	0.976417	0.991375	HDHD3	9
									ENSG00000116350	4471.59	0.00243473	0.0656474	0.0370881	0.970415	0.99232	SRSF4	1	ENSG00000128590	1597.41	0.00574248	0.194461	0.0295302	0.976442	0.991375	DNAJB9	7
									ENSG00000117394	1867.08	0.00997155	0.259699	0.0383966	0.969372	0.99232	SLC2A1	1	ENSG00000137218	1477.12	0.00589273	0.198875	0.0296303	0.976362	0.991375	FRS3	6
									ENSG00000119707	4092.19	0.00324854	0.0892454	0.0364001	0.970963	0.99232	RBM25	14	ENSG00000066777	2831.66	0.0029869	0.102573	0.0291197	0.976769	0.991481	ARFGEF1	8
									ENSG00000123411	1688.76	0.00571944	0.147499	0.0387761	0.969069	0.99232	IKZF4	12	ENSG00000130775	18.7954	-0.0139434	0.477703	-0.0291885	0.976714	0.991481	THEMIS2	1
									ENSG00000124212	613.533	-0.0060033	0.159454	-0.0376491	0.969967	0.99232	PTGIS	20	ENSG00000215457	16.8477	-0.0104949	0.359868	-0.0291632	0.976734	0.991481	RPS8P3	18
									ENSG00000130193	516.085	-0.00656845	0.175804	-0.0373624	0.970196	0.99232	THEM6	8	ENSG00000288604	53.315	0.00673261	0.231203	0.0291199	0.976769	0.991481		15
									ENSG00000130748	513.768	0.00824276	0.216494	0.0380739	0.969629	0.99232	TMEM160	19	ENSG00000064199	273.928	-0.00727355	0.25145	-0.0289265	0.976923	0.99158	SPA17	11
									ENSG00000131759	765.563	0.0067992	0.167367	0.0406245	0.967595	0.99232	RARA	17	ENSG00000100038	918.892	-0.00357192	0.124762	-0.02863	0.97716	0.991626	TOP3B	22
									ENSG00000131876	1015.06	0.00429877	0.108965	0.0394509	0.968531	0.99232	SNRPA1	15	ENSG00000105204	551.566	-0.0029543	0.104102	-0.0283789	0.97736	0.991626	DYRK1B	19
									ENSG00000134207	926.309	-0.0158752	0.397056	-0.0399823	0.968107	0.99232	SYT6	1	ENSG00000116698	4286.59	-0.00113199	0.0393972	-0.0287329	0.977078	0.991626	SMG7	1
									ENSG00000135108	5195.19	0.00820387	0.213135	0.0384914	0.969296	0.99232	FBXO21	12	ENSG00000139437	740.003	0.00302705	0.106526	0.0284159	0.97733	0.991626	TCHP	12
									ENSG00000136404	94.2184	0.0113542	0.282315	0.0402183	0.967919	0.99232	TM6SF1	15	ENSG00000150337	7.18457	0.0140879	0.496241	0.0283892	0.977352	0.991626	FCGR1A	1
									ENSG00000137942	14926	-0.00404404	0.110799	-0.0364989	0.970885	0.99232	FNBP1L	1	ENSG00000188152	50.0979	-0.00540053	0.188927	-0.0285853	0.977195	0.991626	NUTM2G	9
									ENSG00000139160	208.648	-0.00921581	0.250588	-0.0367767	0.970663	0.99232	ETFBKMT	12	ENSG00000197408	9.62099	0.013217	0.465702	0.0283808	0.977358	0.991626	CYP2B6	19
									ENSG00000141337	158.48	-0.00615272	0.16849	-0.0365168	0.97087	0.99232	ARSG	17	ENSG00000149179	1754.6	-0.00183141	0.0647197	-0.0282976	0.977425	0.991635	CSTPP1	11
									ENSG00000142864	8872.37	-0.00515646	0.136499	-0.0377765	0.969866	0.99232	SERBP1	1	ENSG00000100968	145.672	0.0133011	0.473599	0.0280852	0.977594	0.991655	NFATC4	14
									ENSG00000147099	877.002	-0.00614942	0.151417	-0.0406125	0.967605	0.99232	HDAC8	X	ENSG00000134899	1717.99	-0.00268266	0.0955966	-0.0280623	0.977612	0.991655	ERCC5	13
									ENSG00000150175	7.61851	0.0536181	1.31526	0.0407663	0.967482	0.99232	FRMPD2B	10	ENSG00000197958	4307.63	-0.00467022	0.166282	-0.0280861	0.977594	0.991655	RPL12	9
									ENSG00000159079	1364.41	0.00400885	0.106636	0.0375937	0.970012	0.99232	CFAP298	21	ENSG00000115234	2229.45	0.00278783	0.0997876	0.0279376	0.977712	0.991699	SNX17	2
									ENSG00000160993	598.322	0.0054623	0.13655	0.0400022	0.968091	0.99232	ALKBH4	7	ENSG00000112234	463.96	0.00356595	0.128709	0.0277055	0.977897	0.99183	FBXL4	6
									ENSG00000163166	1980.79	0.00524238	0.129247	0.040561	0.967646	0.99232	IWS1	2	ENSG00000111641	853.41	0.00333592	0.122901	0.0271432	0.978346	0.99215	NOP2	12
									ENSG00000166664	13.0054	0.0228724	0.587407	0.0389379	0.96894	0.99232	CHRFAM7A	15	ENSG00000132274	484.629	-0.0121022	0.448911	-0.0269589	0.978492	0.99215	TRIM22	11
									ENSG00000167978	15391.2	0.00872995	0.225404	0.0387302	0.969106	0.99232	SRRM2	16	ENSG00000150051	125.331	-0.0102946	0.380463	-0.027058	0.978413	0.99215	MKX	10
									ENSG00000172650	277.66	-0.00620789	0.160919	-0.0385777	0.969227	0.99232	AGAP5	10	ENSG00000185681	9.81696	0.018951	0.698621	0.0271263	0.978359	0.99215	MORN5	9
									ENSG00000177854	185.731	-0.0100923	0.252946	-0.0398989	0.968174	0.99232	TMEM187	X	ENSG00000264070	8.12439	-0.0163645	0.606043	-0.0270021	0.978458	0.99215	DND1P1	17
									ENSG00000178015	6.77513	-0.0228966	0.588754	-0.0388899	0.968978	0.99232	GPR150	5	ENSG00000110171	2375.58	0.0034371	0.127948	0.0268633	0.978569	0.992171	TRIM3	11
									ENSG00000180152	23.8228	-0.0157198	0.388708	-0.0404411	0.967741	0.99232	XIAPP3	2	ENSG00000100802	260.906	0.00311296	0.118675	0.026231	0.979073	0.992171	C14orf93	14
									ENSG00000180438	37.2912	0.0112868	0.309281	0.0364938	0.970889	0.99232	TPRXL	3	ENSG00000104133	2182.05	-0.00259115	0.0980533	-0.0264259	0.978918	0.992171	SPG11	15
									ENSG00000182117	784.114	-0.00460105	0.12301	-0.0374038	0.970163	0.99232	NOP10	15	ENSG00000107317	692.693	0.0200825	0.751234	0.0267327	0.978673	0.992171	PTGDS	9
									ENSG00000184911	82.5572	0.00860209	0.23403	0.0367564	0.970679	0.99232	DMRTC1B	X	ENSG00000115364	888.862	0.00274046	0.104357	0.0262603	0.97905	0.992171	MRPL19	2
									ENSG00000186908	4221.02	-0.00522924	0.13098	-0.0399238	0.968154	0.99232	ZDHHC17	12	ENSG00000136436	626.945	0.00377929	0.143785	0.0262844	0.979031	0.992171	CALCOCO2	17
									ENSG00000188033	526.961	0.00421595	0.114657	0.0367702	0.970668	0.99232	ZNF490	19	ENSG00000189423	159.005	-0.00496633	0.186627	-0.0266111	0.97877	0.992171	USP32P3	17
									ENSG00000198155	43.7225	-0.0135659	0.342179	-0.0396456	0.968376	0.99232	ZNF876P	4	ENSG00000220201	252.33	0.00536176	0.202824	0.0264356	0.97891	0.992171	ZGLP1	19
									ENSG00000198298	140.761	-0.00669163	0.166124	-0.040281	0.967869	0.99232	ZNF485	10	ENSG00000270903	17.0484	-0.00889101	0.335483	-0.0265021	0.978857	0.992171	HNRNPA3P9	11
									ENSG00000204118	11.0905	0.0216399	0.561439	0.0385436	0.969254	0.99232	NAP1L6P	X	ENSG00000275131	939.833	0.0034288	0.130674	0.0262392	0.979067	0.992171	PDE4DIPP2	1
									ENSG00000204619	51.254	0.114266	2.89991	0.0394031	0.968569	0.99232	PPP1R11	6	ENSG00000111328	1678.43	-0.00638078	0.243912	-0.0261602	0.97913	0.992172	CDK2AP1	12
									ENSG00000212643	84.6699	0.0474801	1.26228	0.0376146	0.969995	0.99232	ZRSR2P1	5	ENSG00000167380	720.064	0.00250467	0.0962257	0.0260291	0.979234	0.992221	ZNF226	19
									ENSG00000217930	239.961	-0.0099226	0.246407	-0.0402692	0.967879	0.99232	PAM16	16	ENSG00000132394	47.8205	-0.00814697	0.321017	-0.0253787	0.979753	0.992406	EEFSEC	3
									ENSG00000230069	8.84758	-0.0338318	0.893835	-0.0378501	0.969807	0.99232	LRRC37A15P	4	ENSG00000160219	9.05557	-0.0163239	0.637278	-0.0256151	0.979564	0.992406	GAB3	X
									ENSG00000231165	17.803	0.0160714	0.420739	0.0381981	0.96953	0.99232	TRBV26OR9-2	9	ENSG00000173480	758.817	-0.00268539	0.104709	-0.0256461	0.97954	0.992406	ZNF417	19
									ENSG00000236047	16.5479	-0.0157616	0.389951	-0.0404193	0.967759	0.99232	RPL13AP12	2	ENSG00000176165	59.7889	0.0103827	0.407247	0.0254948	0.97966	0.992406	FOXG1	14
									ENSG00000248592	99.1984	0.0147335	0.385572	0.038212	0.969519	0.99232	STIMATE-MUSTN1	3	ENSG00000219200	2119.93	-0.00308516	0.121418	-0.0254095	0.979728	0.992406	RNASEK	17
									ENSG00000267419	10.4156	-0.0199765	0.517055	-0.0386351	0.969181	0.99232	ZNF56P	19	ENSG00000275882	94.4325	0.0112289	0.442365	0.0253839	0.979749	0.992406	IKBKGP1	X
									ENSG00000267497	9.26988	-0.0205679	0.564628	-0.0364274	0.970942	0.99232	NFE2L3P1	18	ENSG00000047617	35.791	-0.0110525	0.439532	-0.0251461	0.979938	0.992438	ANO2	12
									ENSG00000270558	25.3956	-0.0165841	0.448889	-0.0369447	0.970529	0.99232		5	ENSG00000049883	658.236	-0.00402311	0.160256	-0.0251044	0.979972	0.992438	PTCD2	5
									ENSG00000275381	7.21359	-0.0206366	0.543118	-0.0379965	0.96969	0.99232		2	ENSG00000227992	12.9971	-0.0128584	0.513119	-0.0250593	0.980008	0.992438		2
									ENSG00000287542	143.675	-0.0187063	0.479393	-0.0390207	0.968874	0.99232	HERC3	4	ENSG00000230863	16.2889	0.010319	0.40928	0.0252126	0.979885	0.992438		1
									ENSG00000290183	88.199	0.030523	0.826328	0.0369382	0.970534	0.99232		16	ENSG00000174516	697.461	0.00533811	0.214118	0.0249307	0.98011	0.992485	PELI3	11
									ENSG00000104907	1182.6	0.00279215	0.0771612	0.0361859	0.971134	0.992324	TRMT1	19	ENSG00000189067	476.838	-0.01009	0.406387	-0.0248285	0.980192	0.992511	LITAF	16
									ENSG00000152256	540.695	-0.00565178	0.156095	-0.0362073	0.971117	0.992324	PDK1	2	ENSG00000168259	2309.41	-0.00219494	0.0887681	-0.0247267	0.980273	0.992536	DNAJC7	17
									ENSG00000233932	50.4772	0.0101467	0.279446	0.03631	0.971035	0.992324	CTXN2	15	ENSG00000105699	68.4907	-0.00617516	0.253187	-0.0243897	0.980542	0.992752	LSR	19
									ENSG00000085563	35.1361	-0.0170998	0.475608	-0.0359535	0.971319	0.992366	ABCB1	7	ENSG00000106263	2595.21	0.00236533	0.0989264	0.02391	0.980924	0.992969	EIF3B	7
									ENSG00000149262	1019.54	0.00415926	0.115774	0.0359256	0.971342	0.992366	INTS4	11	ENSG00000146223	3899.62	-0.00169901	0.0709088	-0.0239606	0.980884	0.992969	RPL7L1	6
									ENSG00000186407	23.146	0.013338	0.370753	0.0359754	0.971302	0.992366	CD300E	17	ENSG00000168918	26.5888	-0.00975398	0.405723	-0.024041	0.98082	0.992969	INPP5D	2
									ENSG00000180336	137.289	-0.00882259	0.246484	-0.0357938	0.971447	0.992417	MEIOC	17	ENSG00000132286	879.68	-0.00174024	0.0732633	-0.0237532	0.98105	0.993039	TIMM10B	11
									ENSG00000125510	1490.62	0.00684381	0.191585	0.035722	0.971504	0.992419	OPRL1	20	ENSG00000140443	4103.78	0.00351744	0.149043	0.0236002	0.981172	0.993106	IGF1R	15
									ENSG00000011638	158.688	-0.0106417	0.304146	-0.0349887	0.972089	0.992676	LDAF1	16	ENSG00000115839	3444.78	0.00273675	0.1173	0.0233312	0.981386	0.99311	RAB3GAP1	2
									ENSG00000112992	2844.69	0.0035749	0.101686	0.0351563	0.971955	0.992676	NNT	5	ENSG00000123609	9.99006	-0.019757	0.841161	-0.0234877	0.981261	0.99311	NMI	2
									ENSG00000136485	10383.7	0.00684736	0.1954	0.0350427	0.972046	0.992676	DCAF7	17	ENSG00000124193	5528.72	0.00245032	0.105288	0.0232726	0.981433	0.99311	SRSF6	20
									ENSG00000158711	590.948	0.0059448	0.168559	0.0352683	0.971866	0.992676	ELK4	1	ENSG00000157429	286.243	-0.00257209	0.110657	-0.0232439	0.981456	0.99311	ZNF19	16
									ENSG00000175198	811.098	0.00547839	0.155948	0.0351295	0.971976	0.992676	PCCA	13	ENSG00000215186	6.8376	-0.0196699	0.846265	-0.0232432	0.981456	0.99311	GOLGA6B	15
									ENSG00000198788	6.98767	0.0200184	0.57154	0.0350254	0.97206	0.992676	MUC2	11	ENSG00000164109	174.722	0.00758578	0.327355	0.0231729	0.981512	0.99311	MAD2L1	4
									ENSG00000047644	796.538	-0.00435685	0.125025	-0.0348479	0.972201	0.992701	WWC3	X	ENSG00000100678	880.872	0.0045192	0.196327	0.0230188	0.981635	0.993121	SLC8A3	14
									ENSG00000066651	437.869	-0.00454507	0.130535	-0.0348187	0.972224	0.992701	TRMT11	6	ENSG00000110497	3257.02	0.00291884	0.126509	0.0230722	0.981593	0.993121	AMBRA1	11
									ENSG00000205678	15.7	-0.0148394	0.427232	-0.0347337	0.972292	0.992713	TECRL	4	ENSG00000120549	141.131	0.00634226	0.276929	0.0229021	0.981728	0.993159	KIAA1217	10
									ENSG00000112210	702.073	0.00306475	0.0894649	0.0342565	0.972673	0.992783	RAB23	6	ENSG00000141499	438.028	0.0031215	0.137116	0.0227653	0.981837	0.993186	WRAP53	17
									ENSG00000152049	72.6907	0.00883581	0.258895	0.034129	0.972774	0.992783	KCNE4	2	ENSG00000169410	2914.61	0.00127639	0.056161	0.0227274	0.981868	0.993186	PTPN9	15
									ENSG00000159200	3299.33	-0.00439191	0.12909	-0.0340221	0.97286	0.992783	RCAN1	21	ENSG00000175538	9.83338	-0.00986989	0.444303	-0.0222143	0.982277	0.993544	KCNE3	11
									ENSG00000168769	1775.65	-0.00597623	0.175574	-0.0340382	0.972847	0.992783	TET2	4	ENSG00000165102	3786.32	-0.00192026	0.0876836	-0.0218999	0.982528	0.993741	HGSNAT	8
									ENSG00000196338	2935.83	0.00663522	0.194578	0.0341005	0.972797	0.992783	NLGN3	X	ENSG00000088812	6052.79	0.00166326	0.0769066	0.021627	0.982745	0.993904	ATRN	20
									ENSG00000197976	2471.2	0.00444566	0.130053	0.0341835	0.972731	0.992783	AKAP17A	X	ENSG00000214389	14.6492	0.0095093	0.441506	0.0215383	0.982816	0.993919	RPS3AP26	7
									ENSG00000204604	251.45	0.00740125	0.214263	0.0345429	0.972444	0.992783	ZNF468	19	ENSG00000006555	10.2627	0.0100536	0.472619	0.0212722	0.983029	0.99394	TTC22	1
									ENSG00000221947	22.6924	0.0165192	0.480551	0.0343755	0.972578	0.992783	XKR9	8	ENSG00000149657	4468.54	0.00181623	0.0849029	0.0213918	0.982933	0.99394	LSM14B	20
									ENSG00000286156	181.494	-0.00564936	0.165466	-0.0341422	0.972764	0.992783	BMS1P23	2	ENSG00000169967	1966.49	-0.00164148	0.077143	-0.0212784	0.983024	0.99394	MAP3K2	2
									ENSG00000008277	2547.16	0.00476138	0.140815	0.0338129	0.973026	0.992846	ADAM22	7	ENSG00000244607	86.8847	-0.00395207	0.186644	-0.0211744	0.983107	0.99394	CCDC13	3
									ENSG00000112852	2328.3	0.00458649	0.136823	0.0335215	0.973259	0.992846	PCDHB2	5	ENSG00000275875	10.0247	0.00965757	0.456396	0.0211605	0.983118	0.99394		7
									ENSG00000115808	1250.21	-0.00421701	0.126304	-0.0333879	0.973365	0.992846	STRN	2	ENSG00000101220	740.627	0.00299185	0.146405	0.0204354	0.983696	0.994067	ADISSP	20
									ENSG00000130396	7537.33	-0.00524829	0.157021	-0.0334242	0.973336	0.992846	AFDN	6	ENSG00000116266	693.094	-0.00345417	0.170134	-0.0203027	0.983802	0.994067	STXBP3	1
									ENSG00000139977	2356.62	0.00314236	0.0940271	0.0334198	0.97334	0.992846	NAA30	14	ENSG00000116353	472.547	-0.00254395	0.126518	-0.0201074	0.983958	0.994067	MECR	1
									ENSG00000145375	260.491	0.00553798	0.165018	0.0335598	0.973228	0.992846	AFG2A	4	ENSG00000137288	2015.95	-0.00191415	0.0969793	-0.0197377	0.984253	0.994067	UQCC2	6
									ENSG00000148362	996.885	-0.00823	0.245486	-0.0335253	0.973256	0.992846	PAXX	9	ENSG00000142544	288.164	-0.00507003	0.256511	-0.0197653	0.984231	0.994067	CTU1	19
									ENSG00000224389	160.081	0.00977813	0.289633	0.0337605	0.973068	0.992846	C4B	6	ENSG00000149269	3974.81	0.00177579	0.0877377	0.0202398	0.983852	0.994067	PAK1	11
									ENSG00000091732	519.773	-0.00420368	0.126419	-0.0332519	0.973474	0.9929	ZC3HC1	7	ENSG00000151748	499.514	0.00242853	0.11708	0.0207425	0.983451	0.994067	SAV1	14
									ENSG00000151348	3170.97	-0.00390562	0.118232	-0.0330335	0.973648	0.992917	EXT2	11	ENSG00000153933	1035	0.00292566	0.147787	0.0197965	0.984206	0.994067	DGKE	17
									ENSG00000175602	593.938	-0.00904241	0.272759	-0.0331517	0.973554	0.992917	CCDC85B	11	ENSG00000162458	953.975	0.00460985	0.230388	0.0200091	0.984036	0.994067	FBLIM1	1
									ENSG00000232503	32.4857	-0.0101385	0.307019	-0.0330222	0.973657	0.992917	CYCSP8	2	ENSG00000164117	318.142	0.00413009	0.204774	0.020169	0.983909	0.994067	FBXO8	4
									ENSG00000145990	2074.53	-0.00372768	0.113848	-0.0327428	0.97388	0.992974	GFOD1	6	ENSG00000166450	470.042	-0.00475428	0.228632	-0.0207945	0.98341	0.994067	PRTG	15
									ENSG00000166035	13.2534	-0.0122019	0.371557	-0.03284	0.973802	0.992974	LIPC	15	ENSG00000169126	49.6685	0.00589823	0.297088	0.0198535	0.98416	0.994067	ODAD2	10
									ENSG00000166359	62.1467	-0.00774455	0.236034	-0.0328112	0.973825	0.992974	WDR88	19	ENSG00000176108	864.775	0.00215899	0.108772	0.0198488	0.984164	0.994067	CHMP6	17
									ENSG00000104635	1001.7	-0.00565682	0.174219	-0.0324695	0.974098	0.99314	SLC39A14	8	ENSG00000189114	537.093	-0.00199906	0.0998634	-0.0200179	0.984029	0.994067	BLOC1S3	19
									ENSG00000145996	503.92	-0.00265455	0.0822171	-0.0322871	0.974243	0.993141	CDKAL1	6	ENSG00000213463	1300.69	0.00234571	0.114859	0.0204226	0.983706	0.994067	SYNJ2BP	14
									ENSG00000197566	527.224	-0.003459	0.107224	-0.0322597	0.974265	0.993141	ZNF624	17	ENSG00000223668	18.9056	-0.0115165	0.578873	-0.0198947	0.984127	0.994067	EEF1A1P24	3
									ENSG00000275493	36.2097	0.0108008	0.333392	0.0323968	0.974156	0.993141		9	ENSG00000267855	311.198	-0.00308944	0.153255	-0.0201588	0.983917	0.994067	NDUFA7	19
									ENSG00000196341	26.463	0.0118156	0.367665	0.0321367	0.974363	0.993184	OR8D1	11	ENSG00000285901	289.37	-0.00358703	0.17843	-0.0201033	0.983961	0.994067		12
									ENSG00000162511	13.5615	-0.0162554	0.507325	-0.0320414	0.974439	0.993205	LAPTM5	1	ENSG00000258881	21.9569	-0.0100432	0.51121	-0.019646	0.984326	0.994084		2
									ENSG00000125775	97.3443	-0.00730138	0.228828	-0.0319077	0.974546	0.993257	SDCBP2	20	ENSG00000101109	1076.65	-0.00172627	0.0958968	-0.0180013	0.985638	0.994278	STK4	20
									ENSG00000170629	49.42	-0.007835	0.246502	-0.0317847	0.974644	0.9933	DPY19L2P2	7	ENSG00000105750	121.183	-0.00329864	0.172975	-0.01907	0.984785	0.994278	ZNF85	19
									ENSG00000155961	2712.66	0.00651592	0.205724	0.0316732	0.974733	0.993334	RAB39B	X	ENSG00000136783	829.549	0.00271175	0.150664	0.0179987	0.98564	0.994278	NIPSNAP3A	9
									ENSG00000092841	8175.69	0.00761548	0.241569	0.0315251	0.974851	0.993398	MYL6	12	ENSG00000142615	10.1681	-0.0113728	0.592992	-0.0191786	0.984699	0.994278	CELA2A	1
									ENSG00000178636	27.2609	0.0124365	0.397655	0.0312745	0.975051	0.993489	MRPL42P1	4	ENSG00000143318	40.0678	0.00652369	0.342384	0.0190538	0.984798	0.994278	CASQ1	1
									ENSG00000215845	58.7142	-0.0207786	0.664098	-0.0312884	0.97504	0.993489	TSTD1	1	ENSG00000145414	289.404	-0.00184672	0.101771	-0.0181459	0.985522	0.994278	NAF1	4
									ENSG00000028310	2124.72	0.00279033	0.0896362	0.0311294	0.975166	0.993501	BRD9	5	ENSG00000163888	2177.56	0.0057499	0.30702	0.0187281	0.985058	0.994278	CAMK2N2	3
									ENSG00000126653	485.857	-0.00558844	0.181513	-0.0307882	0.975438	0.993501	NSRP1	17	ENSG00000165169	477.293	-0.0041611	0.224201	-0.0185597	0.985192	0.994278	DYNLT3	X
									ENSG00000136026	3225.63	-0.00381411	0.123783	-0.030813	0.975419	0.993501	CKAP4	12	ENSG00000165197	10.3123	-0.00947407	0.509047	-0.0186114	0.985151	0.994278	VEGFD	X
									ENSG00000143398	1692.88	-0.00327924	0.10738	-0.0305385	0.975638	0.993501	PIP5K1A	1	ENSG00000168827	2064.65	-0.00148823	0.0810425	-0.0183636	0.985349	0.994278	GFM1	3
									ENSG00000146001	29.9	0.00918061	0.295366	0.0310821	0.975204	0.993501	PCDHB18P	5	ENSG00000170122	316.391	0.00594509	0.325977	0.0182378	0.985449	0.994278	FOXD4	9
									ENSG00000185372	39.266	-0.00796966	0.259156	-0.0307524	0.975467	0.993501	OR2V1	5	ENSG00000174738	871.23	-0.00274008	0.146232	-0.0187378	0.98505	0.994278	NR1D2	3
									ENSG00000198857	52.6269	0.011216	0.36758	0.0305131	0.975658	0.993501	HSD3BP5	1	ENSG00000179981	1336.58	0.0043888	0.227776	0.0192681	0.984627	0.994278	TSHZ1	18
									ENSG00000214223	25.1287	-0.0103547	0.337568	-0.0306745	0.975529	0.993501	HNRNPA1P10	19	ENSG00000183801	9.45575	-0.00842122	0.459986	-0.0183076	0.985393	0.994278	OLFML1	11
									ENSG00000251247	401.359	-0.00454398	0.149018	-0.0304929	0.975674	0.993501	ZNF345	19	ENSG00000184675	1219.91	0.00195272	0.103141	0.0189325	0.984895	0.994278	AMER1	X
									ENSG00000266967	1285.62	0.00388201	0.126933	0.0305831	0.975602	0.993501	AARSD1	17	ENSG00000198963	374.048	0.00581959	0.320843	0.0181384	0.985528	0.994278	RORB	9
									ENSG00000267507	6.11544	-0.0292313	0.950363	-0.030758	0.975463	0.993501		19	ENSG00000204577	6.80019	0.0096292	0.528295	0.0182269	0.985458	0.994278	LILRB3	19
									ENSG00000043355	1803.71	-0.0298014	1.02589	-0.0290492	0.976825	0.993761	ZIC2	13	ENSG00000206557	397.329	0.00313315	0.171647	0.0182534	0.985437	0.994278	TRIM71	3
									ENSG00000101782	2625.66	0.00244677	0.0833001	0.029373	0.976567	0.993761	RIOK3	18	ENSG00000220785	89.519	0.00410578	0.217373	0.0188882	0.98493	0.994278	MTMR9LP	1
									ENSG00000120328	70.3157	-0.00563053	0.189165	-0.0297652	0.976254	0.993761	PCDHB12	5	ENSG00000251038	8.50539	-0.00806351	0.444568	-0.0181378	0.985529	0.994278		3
									ENSG00000131495	735.17	-0.00481379	0.159923	-0.0301007	0.975987	0.993761	NDUFA2	5	ENSG00000163528	384.341	-0.0019934	0.111203	-0.0179258	0.985698	0.994281	CHCHD4	3
									ENSG00000140262	1426.84	-0.00562034	0.190933	-0.0294362	0.976517	0.993761	TCF12	15	ENSG00000103502	2636.76	0.00257548	0.144827	0.0177832	0.985812	0.994318	CDIPT	16
									ENSG00000147852	3821.18	0.00812245	0.271185	0.0299517	0.976106	0.993761	VLDLR	9	ENSG00000170802	424.891	0.00301613	0.17003	0.0177388	0.985847	0.994318	FOXN2	2
									ENSG00000160949	521.061	-0.00457893	0.158004	-0.0289798	0.976881	0.993761	TONSL	8	ENSG00000024526	34.071	-0.00865935	0.500434	-0.0173037	0.986194	0.994386	DEPDC1	1
									ENSG00000162105	3479.36	-0.00498338	0.167789	-0.0297002	0.976306	0.993761	SHANK2	11	ENSG00000065243	957.37	0.0033365	0.19362	0.0172322	0.986251	0.994386	PKN2	1
									ENSG00000162704	6715.91	0.00502126	0.173626	0.0289199	0.976928	0.993761	ARPC5	1	ENSG00000099834	9.33935	0.00900575	0.52199	0.0172527	0.986235	0.994386	CDHR5	11
									ENSG00000164074	447.892	-0.00366106	0.12207	-0.0299915	0.976074	0.993761	ABHD18	4	ENSG00000116213	485.266	-0.00194893	0.113032	-0.0172422	0.986243	0.994386	WRAP73	1
									ENSG00000164542	1987.69	-0.00397688	0.136698	-0.0290925	0.976791	0.993761	MATCAP2	7	ENSG00000132975	805.237	0.00171821	0.098705	0.0174075	0.986111	0.994386	GPR12	13
									ENSG00000166333	2132.83	-0.0037608	0.127597	-0.0294741	0.976486	0.993761	ILK	11	ENSG00000227141	7.77531	0.00920272	0.524715	0.0175385	0.986007	0.994386		1
									ENSG00000176472	119.532	-0.0105454	0.361714	-0.0291541	0.976742	0.993761	ZNF575	19	ENSG00000065361	161.136	0.00460133	0.271351	0.0169571	0.986471	0.994515	ERBB3	12
									ENSG00000178999	11.2636	-0.0140732	0.471647	-0.0298384	0.976196	0.993761	AURKB	17	ENSG00000185513	2218.37	0.00178725	0.105561	0.016931	0.986492	0.994515	L3MBTL1	20
									ENSG00000181322	122.099	0.00649258	0.219915	0.0295232	0.976447	0.993761	NME9	3	ENSG00000108599	1177.07	0.00161767	0.0994305	0.0162693	0.98702	0.99483	AKAP10	17
									ENSG00000205423	592.236	0.00268334	0.0920446	0.0291526	0.976743	0.993761	CNEP1R1	16	ENSG00000149016	644.668	-0.00200472	0.123304	-0.0162584	0.987028	0.99483	TUT1	11
									ENSG00000220201	336.112	0.0075293	0.254222	0.029617	0.976373	0.993761	ZGLP1	19	ENSG00000164919	1120.28	-0.00231129	0.142053	-0.0162706	0.987018	0.99483	COX6C	8
									ENSG00000234371	12.3158	0.0129334	0.44656	0.0289623	0.976895	0.993761	RPSAP31	3	ENSG00000289685	60.9129	0.00655769	0.39857	0.016453	0.986873	0.99483		2
									ENSG00000151276	3414.88	-0.00537885	0.187393	-0.0287036	0.977101	0.99388	MAGI1	3	ENSG00000079435	460.208	-0.00202359	0.127692	-0.0158475	0.987356	0.994934	LIPE	19
									ENSG00000180549	54.1837	0.0157904	0.551909	0.0286105	0.977175	0.993899	FUT7	9	ENSG00000114349	29.7304	-0.00630968	0.396671	-0.0159066	0.987309	0.994934	GNAT1	3
									ENSG00000100109	1600.05	0.00390167	0.143339	0.0272198	0.978284	0.994072	TFIP11	22	ENSG00000132109	66.4539	-0.00367259	0.231038	-0.015896	0.987317	0.994934	TRIM21	11
									ENSG00000105404	2267.85	-0.00468534	0.17442	-0.0268624	0.978569	0.994072	RABAC1	19	ENSG00000178498	4657.54	0.00154611	0.097125	0.0159188	0.987299	0.994934	DTX3	12
									ENSG00000113712	6677.05	-0.00396377	0.141042	-0.0281034	0.97758	0.994072	CSNK1A1	5	ENSG00000124479	33.993	-0.0087859	0.556921	-0.0157758	0.987413	0.994935	NDP	X
									ENSG00000119541	1359.34	0.00264415	0.0994587	0.0265855	0.97879	0.994072	VPS4B	18	ENSG00000213366	656.729	-0.00297537	0.190505	-0.0156184	0.987539	0.995005	GSTM2	1
									ENSG00000125356	745.943	-0.0042978	0.153422	-0.028013	0.977652	0.994072	NDUFA1	X	ENSG00000085644	1357.01	0.00236192	0.157606	0.0149862	0.988043	0.995113	ZNF213	16
									ENSG00000132305	2574.55	-0.00233616	0.0870397	-0.0268402	0.978587	0.994072	IMMT	2	ENSG00000088298	349.568	0.00235802	0.158028	0.0149215	0.988095	0.995113	EDEM2	20
									ENSG00000132958	23.2631	-0.00934505	0.339681	-0.0275112	0.978052	0.994072	TPTE2	13	ENSG00000090054	1285.27	-0.00171966	0.113409	-0.0151633	0.987902	0.995113	SPTLC1	9
									ENSG00000137207	2852.45	0.00308071	0.114704	0.0268578	0.978573	0.994072	YIPF3	6	ENSG00000101773	458.345	0.00259316	0.17236	0.015045	0.987996	0.995113	RBBP8	18
									ENSG00000137868	27.9745	-0.0150862	0.55258	-0.0273013	0.978219	0.994072	STRA6	15	ENSG00000137875	8.99983	0.00994522	0.661964	0.0150238	0.988013	0.995113	BCL2L10	15
									ENSG00000150054	188.465	0.00542849	0.196646	0.0276054	0.977977	0.994072	MPP7	10	ENSG00000138771	506.147	-0.00397593	0.261647	-0.0151958	0.987876	0.995113	SHROOM3	4
									ENSG00000150477	647.063	-0.00372802	0.139221	-0.0267777	0.978637	0.994072	KIAA1328	18	ENSG00000175727	2192.63	0.0013964	0.0907682	0.0153842	0.987726	0.995113	MLXIP	12
									ENSG00000156136	2436.03	0.00324343	0.116289	0.0278912	0.977749	0.994072	DCK	4	ENSG00000187860	417.58	-0.00167048	0.111696	-0.0149556	0.988068	0.995113	CCDC157	22
									ENSG00000160688	955.242	-0.00237918	0.0846727	-0.0280986	0.977584	0.994072	FLAD1	1	ENSG00000089472	153.854	0.00668509	0.454285	0.0147156	0.988259	0.995128	HEPH	X
									ENSG00000160908	705.523	0.00269644	0.0985615	0.027358	0.978174	0.994072	ZNF394	7	ENSG00000135823	2278.14	-0.000785808	0.053951	-0.0145652	0.988379	0.995128	STX6	1
									ENSG00000163735	25.4475	0.0284539	1.03322	0.027539	0.97803	0.994072	CXCL5	4	ENSG00000165898	472.081	0.00176246	0.120028	0.0146838	0.988284	0.995128	ISCA2	14
									ENSG00000165972	31.9192	0.0076975	0.284052	0.027099	0.978381	0.994072	CCDC38	12	ENSG00000197467	154.168	0.00791578	0.540809	0.0146369	0.988322	0.995128	COL13A1	10
									ENSG00000178075	54.0866	-0.00734044	0.261685	-0.0280507	0.977622	0.994072	GRAMD1C	3	ENSG00000213212	20.5249	0.00451476	0.310293	0.01455	0.988391	0.995128	NCLP1	9
									ENSG00000180834	286.791	-0.0059173	0.221064	-0.0267674	0.978645	0.994072	MAP6D1	3	ENSG00000183317	1524.09	0.00254322	0.181305	0.0140274	0.988808	0.995492	EPHA10	1
									ENSG00000183386	337.001	-0.00626949	0.230165	-0.0272391	0.978269	0.994072	FHL3	1	ENSG00000109133	1196.34	-0.0025583	0.184951	-0.0138323	0.988964	0.995592	TMEM33	4
									ENSG00000185989	583.562	0.00310137	0.116539	0.0266124	0.978769	0.994072	RASA3	13	ENSG00000168090	2465.79	0.00194853	0.141644	0.0137566	0.989024	0.995595	COPS6	7
									ENSG00000186103	54.6815	-0.00547683	0.205946	-0.0265936	0.978784	0.994072	ARGFX	3	ENSG00000175224	2237.54	-0.00158525	0.115822	-0.0136869	0.98908	0.995595	ATG13	11
									ENSG00000224051	1064.74	0.00327096	0.11645	0.0280889	0.977591	0.994072	CPTP	1	ENSG00000121864	1159.44	0.00128375	0.0944857	0.0135867	0.98916	0.995619	ZNF639	3
									ENSG00000240682	531.389	-0.00381089	0.143059	-0.0266386	0.978748	0.994072	ISY1	3	ENSG00000100271	1032.62	-0.00104604	0.0773989	-0.013515	0.989217	0.99562	TTLL1	22
									ENSG00000261056	24.2299	-0.0124513	0.445085	-0.0279751	0.977682	0.994072		16	ENSG00000151615	407.531	0.0049519	0.368888	0.0134239	0.98929	0.995637	POU4F2	4
									ENSG00000261582	18.5887	0.0116855	0.432329	0.0270293	0.978436	0.994072		20	ENSG00000116954	1638.02	-0.001086	0.0873777	-0.0124288	0.990084	0.995994	RRAGC	1
									ENSG00000269502	22.4405	-0.0531195	1.98157	-0.0268068	0.978614	0.994072	DMRTC1	X	ENSG00000140986	71.101	-0.00215796	0.172744	-0.0124922	0.990033	0.995994	RPL3L	16
									ENSG00000088179	1764.82	-0.00678413	0.260764	-0.0260163	0.979244	0.994194	PTPN4	2	ENSG00000145506	220.655	0.0028114	0.225094	0.0124899	0.990035	0.995994	NKD2	5
									ENSG00000100985	42.9349	-0.00928292	0.356681	-0.0260258	0.979237	0.994194	MMP9	20	ENSG00000160013	13.309	0.00543872	0.436561	0.0124581	0.99006	0.995994	PTGIR	19
									ENSG00000137806	637.123	0.00422475	0.161332	0.0261866	0.979108	0.994194	NDUFAF1	15	ENSG00000163354	24.4688	-0.0038803	0.309192	-0.0125498	0.989987	0.995994	DCST2	1
									ENSG00000142733	209.186	-0.00766024	0.29397	-0.0260579	0.979211	0.994194	MAP3K6	1	ENSG00000166794	4273.41	0.00220255	0.177398	0.0124159	0.990094	0.995994	PPIB	15
									ENSG00000149380	26.3396	0.0160466	0.612116	0.026215	0.979086	0.994194	P4HA3	11	ENSG00000186001	1865.18	0.0015898	0.124482	0.0127713	0.98981	0.995994	LRCH3	3
									ENSG00000187527	9.14248	-0.0177995	0.681327	-0.0261247	0.979158	0.994194	ATP13A5	3	ENSG00000188452	21.2951	-0.00460032	0.361684	-0.0127192	0.989852	0.995994	CERKL	2
									ENSG00000157106	6278.4	0.00359963	0.139178	0.0258635	0.979366	0.994226	SMG1	16	ENSG00000138698	2924.93	-0.00184342	0.150497	-0.0122489	0.990227	0.996015	RAP1GDS1	4
									ENSG00000171189	831.396	0.00851021	0.330269	0.0257675	0.979443	0.994226	GRIK1	21	ENSG00000142065	1189.93	-0.00116296	0.0946857	-0.0122823	0.9902	0.996015	ZFP14	19
									ENSG00000214087	908.933	0.00327555	0.127096	0.0257721	0.979439	0.994226	ARL16	17	ENSG00000158014	16.1856	0.00480259	0.398909	0.0120393	0.990394	0.99607	SLC30A2	1
									ENSG00000166869	32.6012	0.00796938	0.312039	0.0255397	0.979624	0.994347	CHP2	16	ENSG00000158169	865.495	-0.00137071	0.113555	-0.0120708	0.990369	0.99607	FANCC	9
									ENSG00000172458	618.271	0.00358332	0.140635	0.0254796	0.979672	0.994347	IL17D	13	ENSG00000055163	12617.7	-0.00152917	0.129908	-0.0117712	0.990608	0.996116	CYFIP2	5
									ENSG00000213014	11.1564	0.0104509	0.415507	0.0251523	0.979934	0.994545	VN2R17P	19	ENSG00000171566	2582.46	-0.00104638	0.0878438	-0.0119118	0.990496	0.996116	PLRG1	4
									ENSG00000233837	7.10747	0.0135201	0.538748	0.0250954	0.979979	0.994545	EIF3LP2	10	ENSG00000214176	307.063	-0.00167837	0.142253	-0.0117985	0.990586	0.996116	PLEKHM1P1	17
									ENSG00000100100	226.487	0.00373832	0.151234	0.0247188	0.980279	0.994585	PIK3IP1	22	ENSG00000110324	92.6171	-0.00420501	0.362281	-0.011607	0.990739	0.996191	IL10RA	11
									ENSG00000130283	2317.21	-0.00536754	0.217335	-0.0246971	0.980297	0.994585	GDF1	19	ENSG00000149308	633.286	-0.00148033	0.12924	-0.0114541	0.990861	0.996225	NPAT	11
									ENSG00000153832	255.751	0.00358948	0.143987	0.0249292	0.980111	0.994585	FBXO36	2	ENSG00000187801	618.548	0.00186222	0.163019	0.0114234	0.990886	0.996225	ZFP69B	1
									ENSG00000184675	1125.69	0.00408144	0.164645	0.0247893	0.980223	0.994585	AMER1	X	ENSG00000074047	200.602	-0.004644	0.411423	-0.0112877	0.990994	0.996232	GLI2	2
									ENSG00000198690	1604.14	-0.00280762	0.112728	-0.0249061	0.98013	0.994585	FAN1	15	ENSG00000166173	1894.06	0.00147007	0.130399	0.0112737	0.991005	0.996232	LARP6	15
									ENSG00000161654	1489.02	-0.00305106	0.125999	-0.0242149	0.980681	0.994919	LSM12	17	ENSG00000129680	136.257	-0.00519249	0.474082	-0.0109527	0.991261	0.996392	MAP7D3	X
									ENSG00000159335	21206.5	0.00560141	0.23658	0.0236766	0.981111	0.995298	PTMS	12	ENSG00000158234	148.239	-0.00337307	0.308509	-0.0109334	0.991277	0.996392	FAIM	3
									ENSG00000065615	1030.59	0.00440866	0.188518	0.0233858	0.981343	0.995376	CYB5R4	6	ENSG00000107949	1129.15	-0.000968549	0.0913279	-0.0106052	0.991538	0.996486	BCCIP	10
									ENSG00000083544	363.898	-0.0032146	0.13846	-0.0232167	0.981477	0.995376	TDRD3	13	ENSG00000159450	67.9881	0.00200543	0.188403	0.0106444	0.991507	0.996486	TCHH	1
									ENSG00000105641	30.6043	0.00924427	0.401376	0.0230314	0.981625	0.995376	SLC5A5	19	ENSG00000174332	21.7291	-0.00486275	0.452539	-0.0107455	0.991427	0.996486	GLIS1	1
									ENSG00000111490	1939.8	-0.00564817	0.243417	-0.0232036	0.981488	0.995376	TBC1D30	12	ENSG00000167526	10151.8	0.00107704	0.103515	0.0104047	0.991698	0.99659	RPL13	16
									ENSG00000124120	1143.95	0.00249289	0.106882	0.0233237	0.981392	0.995376	TTPAL	20	ENSG00000093183	2014.76	-0.00124038	0.122938	-0.0100894	0.99195	0.996599	SEC22C	3
									ENSG00000135312	319.988	-0.00748381	0.32507	-0.0230222	0.981633	0.995376	HTR1B	6	ENSG00000126246	23.2427	-0.00339996	0.340978	-0.0099712	0.992044	0.996599	IGFLR1	19
									ENSG00000164715	3427.35	0.00284784	0.12224	0.023297	0.981413	0.995376	LMTK2	7	ENSG00000143322	2042.58	0.00100559	0.0993087	0.0101259	0.991921	0.996599	ABL2	1
									ENSG00000171759	31.1469	-0.00610182	0.264397	-0.0230782	0.981588	0.995376	PAH	12	ENSG00000147804	14.8251	0.00342762	0.332946	0.0102948	0.991786	0.996599	SLC39A4	8
									ENSG00000068366	5918.97	-0.00396637	0.174806	-0.0226901	0.981897	0.995419	ACSL4	X	ENSG00000164684	4170.09	0.00132834	0.130009	0.0102173	0.991848	0.996599	ZNF704	8
									ENSG00000148343	1413.74	-0.00303924	0.133721	-0.0227283	0.981867	0.995419	MIGA2	9	ENSG00000198929	903.842	-0.00213596	0.212712	-0.0100416	0.991988	0.996599	NOS1AP	1
									ENSG00000183172	565.76	-0.0032469	0.141823	-0.022894	0.981735	0.995419	SMDT1	22	ENSG00000167264	380.475	0.00108464	0.1111	0.0097627	0.992211	0.996599	DUS2	16
									ENSG00000267241	9.96466	0.011515	0.505442	0.0227821	0.981824	0.995419	CYP4F10P	19	ENSG00000229927	5.61623	-0.010376	1.06318	-0.00975937	0.992213	0.996599	RHEBP1	10
									ENSG00000113805	347.003	0.00765006	0.3392	0.0225533	0.982007	0.995473	CNTN3	3	ENSG00000232149	7.90358	0.00629218	0.63611	0.00989166	0.992108	0.996599	FERP1	X
									ENSG00000117697	1360.86	-0.00343395	0.154568	-0.0222165	0.982275	0.995538	NSL1	1	ENSG00000155850	512.952	0.00128715	0.135294	0.00951373	0.992409	0.996717	SLC26A2	5
									ENSG00000131386	112.159	-0.00606565	0.270916	-0.0223894	0.982137	0.995538	GALNT15	3	ENSG00000235944	399.261	-0.00111572	0.1178	-0.00947138	0.992443	0.996717	ZNF815P	7
									ENSG00000170790	7.06139	-0.0161216	0.729686	-0.0220938	0.982373	0.995538	OR10A2	11	ENSG00000187955	596.821	0.00594833	0.636802	0.00934093	0.992547	0.996765	COL14A1	8
									ENSG00000182446	3124.55	0.00312869	0.141861	0.0220546	0.982404	0.995538	NPLOC4	17	ENSG00000163870	741.686	-0.000784016	0.0854077	-0.00917968	0.992676	0.996837	TPRA1	3
									ENSG00000184786	66.8908	-0.00465286	0.210949	-0.0220568	0.982403	0.995538	DYNLT2	6	ENSG00000086200	521.268	-0.00163551	0.182886	-0.00894279	0.992865	0.996858	IPO11	5
									ENSG00000229598	10.0894	-0.0114478	0.516796	-0.0221515	0.982327	0.995538	PRDX3P1	22	ENSG00000113240	1454.95	0.000990062	0.109672	0.00902748	0.992797	0.996858	CLK4	5
									ENSG00000162512	26111.2	-0.0045613	0.208791	-0.0218463	0.982571	0.99565	SDC3	1	ENSG00000130822	2095.52	-0.00165512	0.184745	-0.00895898	0.992852	0.996858	PNCK	X
									ENSG00000178115	7.06407	-0.0128474	0.590964	-0.0217397	0.982656	0.99568	GOLGA8Q	15	ENSG00000152219	1122.13	0.000916133	0.106791	0.00857871	0.993155	0.997093	ARL14EP	11
									ENSG00000166477	1372.52	-0.00231733	0.107278	-0.0216012	0.982766	0.995735	LEO1	15	ENSG00000198000	853.639	0.000777712	0.0943201	0.00824545	0.993421	0.997303	NOL8	9
									ENSG00000184659	53.4659	-0.00569879	0.267497	-0.0213041	0.983003	0.995919	FOXD4L4	9	ENSG00000204618	25.8374	-0.0137839	1.70526	-0.00808318	0.993551	0.997377	RNF39	6
									ENSG00000049247	12.4021	-0.0151607	0.727814	-0.0208305	0.983381	0.996105	UTS2	1	ENSG00000143862	5857.5	-0.000821958	0.103908	-0.00791046	0.993688	0.997459	ARL8A	1
									ENSG00000127948	3109.73	0.00302445	0.144	0.0210032	0.983243	0.996105	POR	7	ENSG00000124222	2763.87	0.000828041	0.111187	0.00744731	0.994058	0.99766	STX16	20
									ENSG00000144451	687.514	-0.00393761	0.189357	-0.0207946	0.98341	0.996105	SPAG16	2	ENSG00000180998	1601.53	0.000790709	0.105581	0.00748911	0.994025	0.99766	GPR137C	14
									ENSG00000272556	6.55313	-0.0130431	0.626455	-0.0208204	0.983389	0.996105	GTF2IP13	7	ENSG00000183287	92.2761	-0.00217258	0.291723	-0.00744739	0.994058	0.99766	CCBE1	18
									ENSG00000154175	38.8249	-0.00769768	0.371714	-0.0207086	0.983478	0.996118	ABI3BP	3	ENSG00000001461	1381.65	-0.000941812	0.131249	-0.00717579	0.994275	0.997786	NIPAL3	1
									ENSG00000102125	817.974	0.00329528	0.161626	0.0203883	0.983734	0.996198	TAFAZZIN	X	ENSG00000118492	52.7429	-0.00151922	0.212486	-0.00714974	0.994295	0.997786	ADGB	6
									ENSG00000111052	1783.69	0.0064379	0.319721	0.020136	0.983935	0.996198	LIN7A	12	ENSG00000123178	812.528	-0.00103215	0.147848	-0.00698117	0.99443	0.997861	SPRYD7	13
									ENSG00000134184	50.0074	-0.00451581	0.224426	-0.0201216	0.983946	0.996198	GSTM1	1	ENSG00000136918	7.83546	0.00621549	0.907087	0.00685214	0.994533	0.997861	WDR38	9
									ENSG00000155093	9391.49	0.00301742	0.14989	0.0201309	0.983939	0.996198	PTPRN2	7	ENSG00000140015	266.817	-0.00225255	0.337278	-0.00667861	0.994671	0.997861	KCNH5	14
									ENSG00000166866	93.1259	0.00795324	0.391144	0.0203333	0.983778	0.996198	MYO1A	12	ENSG00000203760	41.4844	-0.00215704	0.325211	-0.00663274	0.994708	0.997861	CENPW	6
									ENSG00000180543	337.819	0.00872223	0.432399	0.0201717	0.983906	0.996198	TSPYL5	8	ENSG00000248477	16.2497	-0.00366069	0.541475	-0.0067606	0.994606	0.997861	NAIPP3	5
									ENSG00000183826	1866.02	0.00286797	0.141674	0.0202435	0.983849	0.996198	BTBD9	6	ENSG00000250687	16.2497	-0.00366069	0.541475	-0.0067606	0.994606	0.997861	NAIPP1	5
									ENSG00000129484	2009.99	-0.0015839	0.0791336	-0.0200155	0.984031	0.996227	PARP2	14	ENSG00000108679	1980.42	0.00104114	0.165749	0.00628145	0.994988	0.998042	LGALS3BP	17
									ENSG00000054983	1307.97	-0.00341883	0.175147	-0.0195198	0.984426	0.996233	GALC	14	ENSG00000155111	1225.89	-0.000779447	0.124406	-0.00626532	0.995001	0.998042	CDK19	6
									ENSG00000101417	171.927	0.00540543	0.27519	0.0196426	0.984329	0.996233	PXMP4	20	ENSG00000135114	17.7584	0.00214081	0.346356	0.00618096	0.995068	0.998053	OASL	12
									ENSG00000109814	819.915	-0.00378818	0.190012	-0.0199365	0.984094	0.996233	UGDH	4	ENSG00000173581	1269.51	0.00146549	0.240323	0.00609802	0.995135	0.998063	CCDC106	19
									ENSG00000138111	545.113	-0.00290592	0.148541	-0.0195631	0.984392	0.996233	MFSD13A	10	ENSG00000138778	161.232	0.00160544	0.266522	0.00602368	0.995194	0.998066	CENPE	4
									ENSG00000166828	7.87964	0.0141129	0.722674	0.0195287	0.984419	0.996233	SCNN1G	16	ENSG00000103051	2186.28	-0.000391309	0.0661403	-0.00591636	0.995279	0.998095	COG4	16
									ENSG00000184178	435.693	0.00284527	0.145171	0.0195994	0.984363	0.996233	SCFD2	4	ENSG00000243989	118.924	-0.00144926	0.253408	-0.0057191	0.995437	0.998196	ACY1	3
									ENSG00000184787	3001.86	-0.00301711	0.152718	-0.0197561	0.984238	0.996233	UBE2G2	21	ENSG00000133627	1149.98	0.000649856	0.116338	0.00558595	0.995543	0.998215	ACTR3B	7
									ENSG00000267392	14.7611	0.00786492	0.410402	0.0191639	0.98471	0.996464	CYP4F9P	19	ENSG00000269343	194.782	0.00089545	0.161225	0.00555404	0.995569	0.998215	ZNF587B	19
									ENSG00000072571	29.1948	-0.00668648	0.360911	-0.0185267	0.985219	0.996683	HMMR	5	ENSG00000178233	7082.66	0.00101301	0.192009	0.00527586	0.99579	0.998381	TMEM151B	6
									ENSG00000083223	1000.56	-0.00484936	0.267074	-0.0181574	0.985513	0.996683	TUT7	9	ENSG00000163161	1992.84	-0.000334112	0.0661587	-0.00505016	0.995971	0.998393	ERCC3	2
									ENSG00000125895	995.498	-0.00412217	0.230204	-0.0179066	0.985713	0.996683	TMEM74B	20	ENSG00000168405	8.45096	0.00420524	0.816266	0.00515179	0.995889	0.998393	CMAHP	6
									ENSG00000125954	48.3875	-0.00945661	0.507687	-0.0186269	0.985139	0.996683	CHURC1-FNTB	14	ENSG00000170365	1641.35	0.000664048	0.129739	0.00511833	0.995916	0.998393	SMAD1	4
									ENSG00000141985	3658.49	-0.00211013	0.112709	-0.0187219	0.985063	0.996683	SH3GL1	19	ENSG00000167085	2281.54	-0.000535696	0.108036	-0.00495847	0.996044	0.998409	PHB1	17
									ENSG00000144035	12.619	-0.00772695	0.420716	-0.0183662	0.985347	0.996683	NAT8	2	ENSG00000125834	1574.41	-0.000456906	0.097926	-0.00466583	0.996277	0.998463	STK35	20
									ENSG00000151292	1245.03	0.0020555	0.111024	0.018514	0.985229	0.996683	CSNK1G3	5	ENSG00000144785	76.5743	0.00225192	0.47444	0.00474648	0.996213	0.998463		12
									ENSG00000165156	1912.81	-0.00170763	0.095693	-0.0178449	0.985763	0.996683	ZHX1	8	ENSG00000148671	6.79991	0.00312259	0.66381	0.00470404	0.996247	0.998463	ADIRF	10
									ENSG00000167088	1377.59	-0.00276234	0.151204	-0.018269	0.985424	0.996683	SNRPD1	18	ENSG00000169217	2943.73	-0.000408168	0.0885665	-0.0046086	0.996323	0.998463	CD2BP2	16
									ENSG00000172000	69.9314	-0.00405224	0.226231	-0.017912	0.985709	0.996683	ZNF556	19	ENSG00000104112	3458.09	-0.00085951	0.190875	-0.00450301	0.996407	0.998491	SCG3	15
									ENSG00000172780	291.251	-0.00298649	0.165848	-0.0180074	0.985633	0.996683	RAB43	3	ENSG00000174021	235.392	-0.00193538	0.443833	-0.00436061	0.996521	0.998492	GNG5	1
									ENSG00000183530	1847.56	-0.00198308	0.107116	-0.0185133	0.985229	0.996683	PRR14L	22	ENSG00000215712	865.035	-0.000351592	0.0799744	-0.00439631	0.996492	0.998492	TMEM242	6
									ENSG00000186532	545.965	0.00253365	0.141202	0.0179434	0.985684	0.996683	SMYD4	17	ENSG00000123933	2301.5	0.000423666	0.104846	0.00404085	0.996776	0.998692	MXD4	4
									ENSG00000196262	9247.73	0.00225425	0.124909	0.0180471	0.985601	0.996683	PPIA	7	ENSG00000105605	5281.97	-0.000541386	0.141999	-0.0038126	0.996958	0.998705	CACNG7	19
									ENSG00000222046	35.9947	-0.00467986	0.254852	-0.018363	0.985349	0.996683	DCDC2B	1	ENSG00000248751	39.7765	0.00110739	0.281287	0.00393688	0.996859	0.998705		22
									ENSG00000268350	1403.56	0.00476749	0.270279	0.0176392	0.985927	0.996792	FAM156A	X	ENSG00000265015	10.1387	0.00157773	0.410516	0.00384329	0.996934	0.998705		18
									ENSG00000182612	84.9631	-0.00496599	0.284003	-0.0174857	0.986049	0.99686	TSPAN10	17	ENSG00000187650	103.443	-0.000872342	0.236611	-0.00368682	0.997058	0.998732	VMAC	19
									ENSG00000075391	4448.21	0.00367933	0.219495	0.0167627	0.986626	0.996861	RASAL2	1	ENSG00000205413	19.4045	0.00192459	0.529158	0.00363709	0.997098	0.998732	SAMD9	7
									ENSG00000086848	1546.67	0.00164261	0.0958526	0.0171368	0.986327	0.996861	ALG9	11	ENSG00000274570	165.91	-0.000791556	0.222648	-0.00355519	0.997163	0.998741	SPDYE10	7
									ENSG00000101928	379.938	0.00375237	0.222339	0.0168768	0.986535	0.996861	MOSPD1	X	ENSG00000111907	148.396	0.000834588	0.244945	0.00340724	0.997281	0.998803	TPD52L1	6
									ENSG00000119283	5139.71	-0.00375239	0.218184	-0.0171982	0.986278	0.996861	TRIM67	1	ENSG00000014164	798.933	0.000501991	0.151058	0.00332316	0.997349	0.998814	ZC3H3	8
									ENSG00000130332	1192.14	-0.00254328	0.151857	-0.0167478	0.986638	0.996861	LSM7	19	ENSG00000113658	1496.54	0.000358495	0.119681	0.00299542	0.99761	0.998963	SMAD5	5
									ENSG00000134198	661.846	-0.00444491	0.26205	-0.0169621	0.986467	0.996861	TSPAN2	1	ENSG00000239763	43.3532	-0.000688751	0.228849	-0.00300964	0.997599	0.998963	RPL21P118	16
									ENSG00000178177	1084.92	-0.00281525	0.166597	-0.0168986	0.986517	0.996861	LCORL	4	ENSG00000010932	10.1041	-0.00211989	0.751167	-0.00282213	0.997748	0.999045	FMO1	1
									ENSG00000213189	49.692	0.0157236	0.944621	0.0166454	0.986719	0.996861	BTF3L4P2	2	ENSG00000155016	506.02	0.000419883	0.157814	0.00266062	0.997877	0.999061	CYP2U1	4
									ENSG00000246596	200.463	0.00392045	0.232475	0.0168639	0.986545	0.996861	SIMC1P1	5	ENSG00000213672	654.123	0.000287992	0.105553	0.00272841	0.997823	0.999061	NCKIPSD	3
									ENSG00000253623	10.2503	0.00722247	0.43381	0.0166489	0.986717	0.996861		8	ENSG00000072506	688.458	0.000398493	0.165206	0.0024121	0.998075	0.999203	HSD17B10	X
									ENSG00000259683	80.0374	-0.00552307	0.328038	-0.0168367	0.986567	0.996861		15	ENSG00000104472	248.516	0.000389707	0.199422	0.00195418	0.998441	0.999456	CHRAC1	8
									ENSG00000281039	94.0962	0.00478895	0.281487	0.0170131	0.986426	0.996861		7	ENSG00000115020	2667.41	0.000230244	0.114539	0.00201019	0.998396	0.999456	PIKFYVE	2
									ENSG00000074211	6610.07	0.00384543	0.236685	0.0162471	0.987037	0.99689	PPP2R2C	4	ENSG00000032219	1902.06	0.00019984	0.106156	0.00188251	0.998498	0.999457	ARID4A	14
									ENSG00000105341	860.528	0.00190567	0.120828	0.0157717	0.987416	0.99689	DMAC2	19	ENSG00000118640	20.2213	0.000708855	0.449947	0.00157542	0.998743	0.999645	VAMP8	2
									ENSG00000121579	2606.79	-0.00314565	0.197811	-0.0159023	0.987312	0.99689	NAA50	3	ENSG00000130477	11399.7	-0.000184811	0.145437	-0.00127072	0.998986	0.99972	UNC13A	19
									ENSG00000126945	3997.42	0.0019659	0.123834	0.0158753	0.987334	0.99689	HNRNPH2	X	ENSG00000133302	316.229	-0.000200019	0.155106	-0.00128956	0.998971	0.99972	SLF1	5
									ENSG00000131096	7.80848	-0.00831168	0.52237	-0.0159115	0.987305	0.99689	PYY	17	ENSG00000144401	303.97	0.000195108	0.160862	0.00121289	0.999032	0.99972	METTL21A	2
									ENSG00000145604	562.833	0.00266945	0.16502	0.0161765	0.987094	0.99689	SKP2	5	ENSG00000177989	68.2157	0.000429832	0.358611	0.0011986	0.999044	0.99972	CIMAP1B	22
									ENSG00000156875	2365.23	0.00178881	0.113024	0.0158269	0.987372	0.99689	MFSD14A	1	ENSG00000092929	65.7139	0.000422893	0.412822	0.0010244	0.999183	0.999803	UNC13D	17
									ENSG00000160404	785.72	0.00281699	0.177746	0.0158484	0.987355	0.99689	TOR2A	9	ENSG00000054148	2519.69	-0.000106266	0.14879	-0.000714202	0.99943	0.999805	PHPT1	9
									ENSG00000176531	137.235	-0.00420355	0.255786	-0.0164338	0.986888	0.99689	PHLDB3	19	ENSG00000111726	1984.29	0.000104005	0.135773	0.000766018	0.999389	0.999805	CMAS	12
									ENSG00000180979	521.913	-0.00320579	0.197883	-0.0162004	0.987075	0.99689	LRRC57	15	ENSG00000135116	571.72	-0.000153176	0.229304	-0.000668004	0.999467	0.999805	HRK	12
									ENSG00000243056	66.8612	-0.00394234	0.248722	-0.0158504	0.987354	0.99689	EIF4EBP3	5	ENSG00000154252	13.0502	-0.000318425	0.450813	-0.000706335	0.999436	0.999805	GAL3ST2	2
									ENSG00000269755	29.4216	0.00499824	0.316716	0.0157815	0.987409	0.99689		19	ENSG00000248905	26.2637	0.000363859	0.484564	0.000750899	0.999401	0.999805	FMN1	15
									ENSG00000123453	26.8152	-0.00505885	0.328023	-0.0154222	0.987695	0.997006	SARDH	9	ENSG00000161011	3151.52	-6.81974e-05	0.176379	-0.000386652	0.999691	0.999883	SQSTM1	5
									ENSG00000163633	13.4502	0.0071274	0.46771	0.0152389	0.987842	0.997006	C4orf36	4	ENSG00000171790	67.2622	0.000100205	0.279363	0.000358692	0.999714	0.999883	SLFNL1	1
									ENSG00000176595	2194.16	-0.00557638	0.366451	-0.0152173	0.987859	0.997006	KBTBD11	8	ENSG00000242615	62.1454	-8.00493e-05	0.195234	-0.000410017	0.999673	0.999883	RPL17P47	19
									ENSG00000186001	2015.71	0.00118598	0.0779073	0.015223	0.987854	0.997006	LRCH3	3	ENSG00000118292	82.8905	-9.89012e-05	0.576513	-0.000171551	0.999863	0.999885	C1orf54	1
									ENSG00000281379	8.94705	-0.00810462	0.532882	-0.015209	0.987865	0.997006	SEPTIN14P19	19	ENSG00000141040	716.392	-2.74136e-05	0.101591	-0.000269843	0.999785	0.999885	ZNF287	17
									ENSG00000285777	38.2016	-0.00625854	0.406961	-0.0153787	0.98773	0.997006		1	ENSG00000166321	75.9172	-3.46014e-05	0.240619	-0.000143801	0.999885	0.999885	NUDT13	10
									ENSG00000123066	4460.27	-0.00167084	0.11076	-0.0150851	0.987964	0.997049	MED13L	12	ENSG00000039068	146.562	-0.606172	0.522434	-1.16028	NA	NA	CDH1	16
									ENSG00000126561	231.866	-0.00474377	0.322791	-0.0146961	0.988275	0.997106	STAT5A	17	ENSG00000064218	32.0333	1.5404	0.800096	1.92527	NA	NA	DMRT3	9
									ENSG00000139131	394.881	0.00202557	0.138084	0.0146691	0.988296	0.997106	YARS2	12	ENSG00000106536	1446.9	-0.0173592	0.423272	-0.041012	NA	NA	POU6F2	7
									ENSG00000145022	600.88	0.00246576	0.169861	0.0145164	0.988418	0.997106	TCTA	3	ENSG00000111348	8.48439	2.20782	0.907011	2.43417	NA	NA	ARHGDIB	12
									ENSG00000155903	1095.87	0.00291398	0.19576	0.0148854	0.988124	0.997106	RASA2	3	ENSG00000116833	148.867	1.51975	0.583431	2.60484	NA	NA	NR5A2	1
									ENSG00000157637	1400.62	-0.00234888	0.160432	-0.014641	0.988319	0.997106	SLC38A10	17	ENSG00000123080	44.4552	-0.752897	0.643039	-1.17084	NA	NA	CDKN2C	1
									ENSG00000162869	1639.23	-0.00233319	0.15958	-0.0146209	0.988335	0.997106	PPP1R21	2	ENSG00000123405	13.0278	0.30131	0.967788	0.311338	NA	NA	NFE2	12
									ENSG00000185559	906.099	0.00682521	0.472139	0.0144559	0.988466	0.997106	DLK1	14	ENSG00000128340	19.0049	0.766598	0.775195	0.98891	NA	NA	RAC2	22
									ENSG00000215908	1181.21	0.00244096	0.168852	0.0144562	0.988466	0.997106	CROCCP2	1	ENSG00000132470	2498.51	-0.978277	0.989145	-0.989014	NA	NA	ITGB4	17
									ENSG00000077721	1680.31	-0.000879829	0.0615994	-0.0142831	0.988604	0.997145	UBE2A	X	ENSG00000134690	64.504	0.280959	0.482057	0.582835	NA	NA	CDCA8	1
									ENSG00000136715	1901.31	0.00155872	0.109725	0.0142057	0.988666	0.997145	SAP130	2	ENSG00000137804	69.8646	-0.524886	0.583337	-0.899799	NA	NA	NUSAP1	15
									ENSG00000138347	35.7546	0.00389123	0.274071	0.0141979	0.988672	0.997145	MYPN	10	ENSG00000143340	61.8077	1.58841	0.709463	2.23889	NA	NA	FAM163A	1
									ENSG00000107897	2447.49	0.0024755	0.179089	0.0138227	0.988971	0.997166	ACBD5	10	ENSG00000148773	295.902	-0.657238	0.693783	-0.947326	NA	NA	MKI67	10
									ENSG00000130702	1747.65	-0.00328513	0.234197	-0.0140272	0.988808	0.997166	LAMA5	20	ENSG00000162267	48.0993	0.846659	0.613594	1.37984	NA	NA	ITIH3	3
									ENSG00000138821	54.46	0.00466303	0.336767	0.0138464	0.988952	0.997166	SLC39A8	4	ENSG00000162511	37.8533	2.13224	0.775815	2.74839	NA	NA	LAPTM5	1
									ENSG00000168610	5922.74	-0.00474871	0.340028	-0.0139657	0.988857	0.997166	STAT3	17	ENSG00000164093	568.963	1.70712	0.830976	2.05436	NA	NA	PITX2	4
									ENSG00000249715	74.4939	-0.00392455	0.283935	-0.013822	0.988972	0.997166	FER1L5	2	ENSG00000165702	32.0743	0.660105	0.523738	1.26037	NA	NA	GFI1B	9
									ENSG00000004779	1065.44	-0.0016707	0.128884	-0.0129628	0.989657	0.997297	NDUFAB1	16	ENSG00000167900	60.9125	0.0210131	0.6402	0.0328227	NA	NA	TK1	17
									ENSG00000092148	5844.56	0.00173658	0.128033	0.0135636	0.989178	0.997297	HECTD1	14	ENSG00000174123	40.9153	0.522844	0.609552	0.857751	NA	NA	TLR10	4
									ENSG00000118200	8891.39	0.00196507	0.151951	0.0129322	0.989682	0.997297	CAMSAP2	1	ENSG00000179460	42.7053	1.39788	0.668859	2.08995	NA	NA	EEF1A1P27	7
									ENSG00000135447	1098.13	-0.00461672	0.353596	-0.0130565	0.989583	0.997297	PPP1R1A	12	ENSG00000185664	12.3356	0.970988	0.770476	1.26025	NA	NA	PMEL	12
									ENSG00000139629	25.5439	-0.00556151	0.429643	-0.0129445	0.989672	0.997297	GALNT6	12	ENSG00000187867	333.85	0.516836	0.62693	0.824392	NA	NA	PALM3	19
									ENSG00000140650	674.479	0.00197438	0.147963	0.0133438	0.989354	0.997297	PMM2	16	ENSG00000196154	15.8493	2.61103	1.04633	2.49541	NA	NA	S100A4	1
									ENSG00000146701	3575.68	-0.00118249	0.0904601	-0.013072	0.98957	0.997297	MDH2	7	ENSG00000197471	71.7232	0.951969	0.52462	1.81459	NA	NA	SPN	16
									ENSG00000163808	45.2461	0.0046347	0.345843	0.0134012	0.989308	0.997297	KIF15	3	ENSG00000204801	11.0617	-1.61302	2.65	-0.608687	NA	NA	FGF7P7	9
									ENSG00000171564	40.1962	0.00394131	0.305663	0.0128943	0.989712	0.997297	FGB	4	ENSG00000205583	9.39203	2.59428	2.94618	0.88056	NA	NA	STAG3L1	7
									ENSG00000174137	15.7605	-0.00652609	0.507955	-0.0128478	0.989749	0.997297	FAM53A	4	ENSG00000212643	50.4477	1.23152	1.72156	0.715353	NA	NA	ZRSR2P1	5
									ENSG00000179342	12.1541	0.00632781	0.496069	0.0127559	0.989823	0.997297		7	ENSG00000234511	38.3022	1.76324	0.789866	2.23232	NA	NA	C5orf58	5
									ENSG00000188488	17.9662	-0.0104345	0.793759	-0.0131456	0.989512	0.997297	SERPINA5	14	ENSG00000234797	37.5597	0.552467	0.488201	1.13164	NA	NA	RPS3AP6	15
									ENSG00000196576	7574.44	0.00138107	0.108316	0.0127504	0.989827	0.997297	PLXNB2	22	ENSG00000241838	15.9808	0.148341	0.918506	0.161502	NA	NA		22
									ENSG00000277791	771.448	0.00208854	0.165809	0.0125961	0.98995	0.997365	PSMB3	17	ENSG00000257093	263.692	-0.23469	0.743675	-0.315582	NA	NA	DENND11	7
									ENSG00000121417	1192.75	0.00111274	0.091677	0.0121377	0.990316	0.997397	ZNF211	19	ENSG00000267281	8.41781	1.67904	1.23231	1.36252	NA	NA	ATF7-NPFF	12
									ENSG00000151693	3383.14	-0.00300039	0.242643	-0.0123654	0.990134	0.997397	ASAP2	2	ENSG00000273025	6.33759	3.12507	2.95125	1.0589	NA	NA		15
									ENSG00000160471	56.8612	-0.00446836	0.365999	-0.0122087	0.990259	0.997397	COX6B2	19	ENSG00000275140	6.80301	3.82417	2.95831	1.29269	NA	NA	SEC22B3P	1
									ENSG00000178700	422.954	-0.00192166	0.154853	-0.0124096	0.990099	0.997397	DHFR2	3	ENSG00000289747	33.9158	2.90184	2.05102	1.41482	NA	NA		3
									ENSG00000226015	19.9654	-0.00453792	0.373316	-0.0121557	0.990301	0.997397	CCT8P1	1	ENSG00000289748	6.63878	-0.323375	1.69924	-0.190306	NA	NA		19
									ENSG00000233626	11.0621	0.00757445	0.618487	0.0122468	0.990229	0.997397		1
									ENSG00000126267	1889.73	0.00167675	0.141022	0.01189	0.990513	0.99744	COX6B1	19
									ENSG00000130208	27.9181	0.00453073	0.381721	0.0118692	0.99053	0.99744	APOC1	19
									ENSG00000163913	1742.48	-0.00107991	0.0912839	-0.0118302	0.990561	0.99744	IFT122	3
									ENSG00000271095	13.3281	-0.00494468	0.418894	-0.0118041	0.990582	0.99744	BNIP3P28	19
									ENSG00000112305	3149.41	-0.000814284	0.072566	-0.0112213	0.991047	0.997515	SMAP1	6
									ENSG00000120729	11.8079	-0.0089231	0.790396	-0.0112894	0.990993	0.997515	MYOT	5
									ENSG00000122545	7388.22	-0.000753284	0.0670519	-0.0112343	0.991036	0.997515	SEPTIN7	7
									ENSG00000124523	826.879	-0.00183621	0.16235	-0.0113102	0.990976	0.997515	SIRT5	6
									ENSG00000134590	4133.71	0.00250468	0.218337	0.0114716	0.990847	0.997515	RTL8C	X
									ENSG00000155275	616.177	-0.00176565	0.153336	-0.0115149	0.990813	0.997515	TRMT44	4
									ENSG00000170917	161.307	-0.00203926	0.179667	-0.0113503	0.990944	0.997515	NUDT6	4
									ENSG00000053254	3718.9	0.00262546	0.253188	0.0103696	0.991726	0.997532	FOXN3	14
									ENSG00000083168	5366.08	-0.00189553	0.178548	-0.0106164	0.99153	0.997532	KAT6A	8
									ENSG00000106605	446.754	0.00156414	0.148434	0.0105376	0.991592	0.997532	BLVRA	7
									ENSG00000108352	1037.27	0.00244154	0.237942	0.0102611	0.991813	0.997532	RAPGEFL1	17
									ENSG00000109320	497.301	0.00198466	0.192824	0.0102926	0.991788	0.997532	NFKB1	4
									ENSG00000129673	7.67238	-0.00557716	0.510025	-0.0109351	0.991275	0.997532	AANAT	17
									ENSG00000130202	1053.91	-0.00201139	0.187934	-0.0107027	0.991461	0.997532	NECTIN2	19
									ENSG00000130338	4475.58	0.00263265	0.25931	0.0101525	0.9919	0.997532	TULP4	6
									ENSG00000135205	166.356	0.0024976	0.244996	0.0101945	0.991866	0.997532	CCDC146	7
									ENSG00000136718	1714.93	-0.00163089	0.155057	-0.010518	0.991608	0.997532	IMP4	2
									ENSG00000143514	2198.09	-0.00168399	0.154313	-0.0109128	0.991293	0.997532	TP53BP2	1
									ENSG00000152822	446.613	-0.00247136	0.237215	-0.0104182	0.991688	0.997532	GRM1	6
									ENSG00000173744	2078.51	0.00122343	0.115665	0.0105774	0.991561	0.997532	AGFG1	2
									ENSG00000175550	2835.98	-0.00195865	0.179099	-0.0109362	0.991274	0.997532	DRAP1	11
									ENSG00000177599	290.683	0.00215849	0.212612	0.0101522	0.9919	0.997532	ZNF491	19
									ENSG00000204311	103.263	-0.00247764	0.24993	-0.00991335	0.99209	0.997667	PJVK	2
									ENSG00000135972	598.596	-0.00132659	0.135763	-0.00977138	0.992204	0.997669	MRPS9	2
									ENSG00000189343	16.6708	0.00386264	0.393436	0.00981771	0.992167	0.997669	RPS2P46	17
									ENSG00000234769	50.5748	-0.00281069	0.294546	-0.00954245	0.992386	0.997797	WASH4P	16
									ENSG00000139651	1753.34	0.00174292	0.190894	0.00913031	0.992715	0.997847	ZNF740	12
									ENSG00000152240	532.045	0.000856251	0.0914281	0.00936529	0.992528	0.997847	HAUS1	18
									ENSG00000168564	1491.34	-0.00125702	0.13636	-0.00921841	0.992645	0.997847	CDKN2AIP	4
									ENSG00000175215	1283.65	-0.0015645	0.170217	-0.00919122	0.992667	0.997847	CTDSP2	12
									ENSG00000196465	2393.52	-0.00124809	0.135677	-0.00919896	0.99266	0.997847	MYL6B	12
									ENSG00000128272	16145.4	-0.0014524	0.162242	-0.00895202	0.992857	0.997904	ATF4	22
									ENSG00000128513	412.212	0.000931264	0.106066	0.00878003	0.992995	0.997904	POT1	7
									ENSG00000167778	2558.88	0.00141566	0.160837	0.00880188	0.992977	0.997904	SPRYD3	12
									ENSG00000270181	110.073	-0.00315782	0.354873	-0.00889846	0.9929	0.997904	BIVM-ERCC5	13
									ENSG00000133641	481.133	0.00155315	0.179153	0.00866944	0.993083	0.997936	RLIG1	12
									ENSG00000065361	178.471	-0.00246849	0.305257	-0.0080866	0.993548	0.998179	ERBB3	12
									ENSG00000155428	82.4483	-0.00348351	0.429434	-0.00811187	0.993528	0.998179	TRIM74	7
									ENSG00000169129	312.437	-0.00171326	0.208031	-0.00823563	0.993429	0.998179	AFAP1L2	10
									ENSG00000244187	251.927	0.00156804	0.191916	0.00817048	0.993481	0.998179	TMEM141	9
									ENSG00000072080	10.5866	-0.00400129	0.51365	-0.00778991	0.993785	0.998361	SPP2	2
									ENSG00000117000	1939.01	0.00123832	0.16271	0.00761059	0.993928	0.998385	RLF	1
									ENSG00000142655	1038.89	-0.000847853	0.112296	-0.00755013	0.993976	0.998385	PEX14	1
									ENSG00000260622	12.2914	-0.00368183	0.48735	-0.0075548	0.993972	0.998385		2
									ENSG00000132906	458.028	-0.000722301	0.102155	-0.00707062	0.994359	0.998396	CASP9	1
									ENSG00000159202	4386.95	0.000784164	0.107009	0.00732802	0.994153	0.998396	UBE2Z	17
									ENSG00000165076	15.3081	0.00351399	0.47494	0.00739882	0.994097	0.998396	PRSS37	7
									ENSG00000167513	193.442	-0.00211291	0.289615	-0.00729559	0.994179	0.998396	CDT1	16
									ENSG00000185305	757.008	-0.00082567	0.115316	-0.00716003	0.994287	0.998396	ARL15	5
									ENSG00000215158	44.3523	-0.00231035	0.325631	-0.00709501	0.994339	0.998396	GUSBP18	5
									ENSG00000240771	1129.26	-0.00104642	0.148493	-0.0070469	0.994377	0.998396	ARHGEF25	12
									ENSG00000113812	1862.64	0.00111992	0.162681	0.00688414	0.994507	0.99847	ACTR8	3
									ENSG00000227163	25.6758	0.00260025	0.401802	0.00647149	0.994837	0.998689		1
									ENSG00000251569	29.016	0.00496518	0.762946	0.0065079	0.994807	0.998689		2
									ENSG00000100938	628.585	0.000816069	0.127526	0.00639921	0.994894	0.99869	GMPR2	14
									ENSG00000148842	2303.44	0.00145009	0.230332	0.00629568	0.994977	0.998717	CNNM2	10
									ENSG00000133863	43.052	-0.0028038	0.461768	-0.0060719	0.995155	0.998728	TEX15	8
									ENSG00000205639	24.1884	-0.00221266	0.360916	-0.00613066	0.995108	0.998728	MFSD2B	2
									ENSG00000249504	7.75984	-0.00885766	1.43859	-0.00615717	0.995087	0.998728	PCDHA14	5
									ENSG00000105655	4708.81	0.00120032	0.200538	0.00598551	0.995224	0.998742	ISYNA1	19
									ENSG00000105369	14.4978	-0.00208923	0.374152	-0.00558391	0.995545	0.998899	CD79A	19
									ENSG00000143537	818.185	0.0012563	0.22804	0.00550914	0.995604	0.998899	ADAM15	1
									ENSG00000146700	40.6558	-0.00190665	0.335824	-0.00567752	0.99547	0.998899	SSC4D	7
									ENSG00000258529	32.6277	0.00554424	1.00605	0.00551092	0.995603	0.998899		11
									ENSG00000062598	2809.47	-0.000390942	0.0759588	-0.00514676	0.995894	0.999037	ELMO2	20
									ENSG00000161847	893.033	-0.000767982	0.149532	-0.00513591	0.995902	0.999037	RAVER1	19
									ENSG00000213608	7.09808	-0.00361023	0.704156	-0.00512702	0.995909	0.999037	SLC25A14P1	4
									ENSG00000085449	2472.68	0.000722676	0.151237	0.00477843	0.996187	0.999182	WDFY1	2
									ENSG00000100162	59.986	-0.00111444	0.24081	-0.0046279	0.996307	0.999182	CENPM	22
									ENSG00000135632	1105.92	0.000616544	0.129282	0.00476897	0.996195	0.999182	SMYD5	2
									ENSG00000139620	1437.2	0.000790809	0.180342	0.00438504	0.996501	0.999182	KANSL2	12
									ENSG00000141040	737.614	-0.000838228	0.185253	-0.00452477	0.99639	0.999182	ZNF287	17
									ENSG00000181982	1315.74	0.00094263	0.200874	0.00469265	0.996256	0.999182	CCDC149	4
									ENSG00000225066	8.71998	-0.00211988	0.481693	-0.0044009	0.996489	0.999182	MDM4P1	X
									ENSG00000261794	35.8078	0.00238427	0.519137	0.00459276	0.996336	0.999182	GOLGA8H	15
									ENSG00000106025	103.17	0.00120351	0.291784	0.00412466	0.996709	0.999225	TSPAN12	7
									ENSG00000144369	4206.62	0.000484167	0.117462	0.0041219	0.996711	0.999225	FAM171B	2
									ENSG00000166471	1397.55	0.000591436	0.142323	0.00415559	0.996684	0.999225	TMEM41B	11
									ENSG00000071553	8702.85	-0.000442363	0.117292	-0.00377145	0.996991	0.999286	ATP6AP1	X
									ENSG00000100034	2363.93	0.000407145	0.107762	0.0037782	0.996985	0.999286	PPM1F	22
									ENSG00000114113	9.38811	-0.00273576	0.727077	-0.00376268	0.996998	0.999286	RBP2	3
									ENSG00000196917	41.8721	-0.000778817	0.214792	-0.00362591	0.997107	0.999286	HCAR1	12
									ENSG00000203618	456.962	0.00120086	0.327597	0.00366565	0.997075	0.999286	GP1BB	22
									ENSG00000251038	9.40353	0.00203942	0.513682	0.00397019	0.996832	0.999286		3
									ENSG00000169032	2589.28	-0.000476278	0.134841	-0.00353214	0.997182	0.999304	MAP2K1	15
									ENSG00000129559	940.505	-0.000559929	0.164928	-0.003395	0.997291	0.999358	NEDD8	14
									ENSG00000112640	2272.81	-0.000348253	0.109301	-0.00318618	0.997458	0.999438	PPP2R5D	6
									ENSG00000124713	120.908	-0.000459426	0.145619	-0.00315498	0.997483	0.999438	GNMT	6
									ENSG00000108106	2214.72	0.000437286	0.144945	0.00301691	0.997593	0.999493	UBE2S	19
									ENSG00000164211	2025.55	-0.000528068	0.180287	-0.00292905	0.997663	0.999507	STARD4	5
									ENSG00000118873	3440.01	0.000317218	0.124544	0.00254703	0.997968	0.999534	RAB3GAP2	1
									ENSG00000132792	1232.23	-0.000313006	0.119082	-0.00262849	0.997903	0.999534	CTNNBL1	20
									ENSG00000188636	7011.05	0.000228341	0.0878623	0.00259885	0.997926	0.999534	RTL6	22
									ENSG00000235034	67.6761	-0.000739075	0.290372	-0.00254526	0.997969	0.999534	C19orf81	19
									ENSG00000251349	1306.65	0.00107128	0.412666	0.00259601	0.997929	0.999534	MSANTD3-TMEFF1	9
									ENSG00000145882	733.318	0.000364988	0.159749	0.00228476	0.998177	0.999574	PCYOX1L	5
									ENSG00000157985	14139.8	0.000578114	0.252974	0.00228527	0.998177	0.999574	AGAP1	2
									ENSG00000196150	1491.68	-0.000377433	0.161218	-0.00234114	0.998132	0.999574	ZNF250	8
									ENSG00000113391	1232.79	0.000278128	0.12907	0.00215487	0.998281	0.999601	ARB2A	5
									ENSG00000237353	21.5443	-0.000850266	0.402705	-0.00211139	0.998315	0.999601	PATE4	11
									ENSG00000004846	14.7728	-0.000292006	0.536804	-0.000543971	0.999566	0.999622	ABCB5	7
									ENSG00000008018	1591.15	-0.000184561	0.128113	-0.00144061	0.998851	0.999622	PSMB1	6
									ENSG00000016864	1238.54	9.19979e-05	0.135979	0.000676559	0.99946	0.999622	GLT8D1	3
									ENSG00000074319	2342.21	-8.92766e-05	0.0874076	-0.00102138	0.999185	0.999622	TSG101	11
									ENSG00000113163	2440.68	0.000132295	0.161562	0.000818849	0.999347	0.999622	CERT1	5
									ENSG00000116675	9928.57	0.000172112	0.176354	0.000975948	0.999221	0.999622	DNAJC6	1
									ENSG00000143590	1213.81	-0.000141943	0.166279	-0.00085364	0.999319	0.999622	EFNA3	1
									ENSG00000145041	1062.66	-0.000386688	0.271309	-0.00142527	0.998863	0.999622	DCAF1	3
									ENSG00000147140	14784.1	0.0001736	0.0918803	0.00188941	0.998492	0.999622	NONO	X
									ENSG00000151148	1294.16	-0.000165645	0.193614	-0.000855545	0.999317	0.999622	UBE3B	12
									ENSG00000162521	5562.36	-9.21688e-05	0.155506	-0.000592702	0.999527	0.999622	RBBP4	1
									ENSG00000163689	21.7602	0.000327541	0.364976	0.000897431	0.999284	0.999622	CFAP20DC	3
									ENSG00000170927	12.5339	0.000673486	0.447413	0.00150529	0.998799	0.999622	PKHD1	6
									ENSG00000172742	50.9678	0.000172487	0.303397	0.000568518	0.999546	0.999622	OR4D9	11
									ENSG00000182175	5287.29	-0.000346181	0.319538	-0.00108338	0.999136	0.999622	RGMA	15
									ENSG00000187024	128.453	0.000273295	0.24994	0.00109344	0.999128	0.999622	PTRH1	9
									ENSG00000205138	375.504	-0.000222941	0.12916	-0.00172608	0.998623	0.999622	SDHAF1	19
									ENSG00000228198	608.101	-0.000373851	0.22425	-0.00166711	0.99867	0.999622	OR2M3	1
									ENSG00000239511	18.1644	-0.00035785	0.460366	-0.000777316	0.99938	0.999622	POM121L7P	22
									ENSG00000263647	26.5239	-0.000525931	0.349903	-0.00150308	0.998801	0.999622	BPTFP1	17
									ENSG00000267343	30.3358	0.000664652	0.442779	0.00150109	0.998802	0.999622	ZNF833P	19
									ENSG00000280081	205.178	-0.000201409	0.207826	-0.000969124	0.999227	0.999622	LINC01667	21
									ENSG00000179010	12924.6	-4.58542e-05	0.0982059	-0.000466919	0.999627	0.999627	MRFAP1	4
									ENSG00000069482	15.3379	-0.51394	0.999809	-0.514038	NA	NA	GAL	11
									ENSG00000081248	54.7766	-3.05296	0.980626	-3.11327	NA	NA	CACNA1S	1
									ENSG00000101470	79.1288	-3.42109	0.910682	-3.75662	NA	NA	TNNC2	20
									ENSG00000104879	123.651	-2.38067	0.929743	-2.56056	NA	NA	CKM	19
									ENSG00000105048	222.486	-2.42523	0.858776	-2.82406	NA	NA	TNNT1	19
									ENSG00000106003	298.206	-2.36081	0.58733	-4.01957	NA	NA	LFNG	7
									ENSG00000106483	271.197	-3.33844	0.958508	-3.48295	NA	NA	SFRP4	7
									ENSG00000107984	217.88	-2.53083	0.648152	-3.90469	NA	NA	DKK1	10
									ENSG00000115507	231.585	1.08996	0.916541	1.18921	NA	NA	OTX1	2
									ENSG00000118194	166.926	-4.89943	1.1617	-4.21748	NA	NA	TNNT2	1
									ENSG00000118729	30.3204	-6.27655	1.90303	-3.29819	NA	NA	CASQ2	1
									ENSG00000127743	22.4481	-0.594382	0.598006	-0.993939	NA	NA	IL17B	5
									ENSG00000132470	500.283	-1.99886	0.884152	-2.26077	NA	NA	ITGB4	17
									ENSG00000133020	71.3384	-6.66262	1.62175	-4.10829	NA	NA	MYH8	17
									ENSG00000133055	93.1896	-5.30619	1.24785	-4.25225	NA	NA	MYBPH	1
									ENSG00000133454	20.0017	-1.50379	0.725881	-2.07168	NA	NA	MYO18B	22
									ENSG00000134817	51.9365	-0.949665	0.999341	-0.950291	NA	NA	APLNR	11
									ENSG00000135902	55.9964	-4.69071	1.32794	-3.53233	NA	NA	CHRND	2
									ENSG00000137312	114.363	-0.307097	0.532466	-0.576745	NA	NA	FLOT1	6
									ENSG00000138435	72.9944	-3.49774	1.14932	-3.04332	NA	NA	CHRNA1	2
									ENSG00000139800	360.345	0.0952753	1.03038	0.0924657	NA	NA	ZIC5	13
									ENSG00000143632	149.271	-3.28276	1.03142	-3.18275	NA	NA	ACTA1	1
									ENSG00000159173	313.827	-6.407	1.22548	-5.22816	NA	NA	TNNI1	1
									ENSG00000159251	641.302	-6.62404	1.25121	-5.29412	NA	NA	ACTC1	15
									ENSG00000162344	41.9286	-0.812307	0.959552	-0.846548	NA	NA	FGF19	11
									ENSG00000163380	37.0687	-1.62133	0.780139	-2.07825	NA	NA	LMOD3	3
									ENSG00000163492	82.6985	-2.00714	0.727277	-2.7598	NA	NA	CCDC141	2
									ENSG00000163508	42.5156	0.232331	0.930848	0.249591	NA	NA	EOMES	3
									ENSG00000164122	25.0773	-4.34226	1.0062	-4.31549	NA	NA	ASB5	4
									ENSG00000165025	13.0994	-1.9919	0.817768	-2.43578	NA	NA	SYK	9
									ENSG00000166510	16.0337	1.59649	0.83988	1.90085	NA	NA	CCDC68	18
									ENSG00000168427	24.1442	-1.53275	0.747533	-2.05041	NA	NA	KLHL30	2
									ENSG00000168530	69.8852	-8.88966	1.94783	-4.56389	NA	NA	MYL1	2
									ENSG00000175084	451.145	-4.46292	1.19506	-3.73448	NA	NA	DES	2
									ENSG00000180209	90.9165	-4.83881	1.24044	-3.90087	NA	NA	MYL11	16
									ENSG00000180616	841.119	0.996687	0.409044	2.43663	NA	NA	SSTR2	17
									ENSG00000180921	74.0475	0.312559	1.26327	0.24742	NA	NA	FAM83H	8
									ENSG00000185739	32.7894	-3.08057	0.945693	-3.25747	NA	NA	SRL	16
									ENSG00000185885	512.668	-0.829909	0.87329	-0.950326	NA	NA	IFITM1	11
									ENSG00000187553	39.5711	-2.41707	0.878173	-2.75239	NA	NA	CYP26C1	10
									ENSG00000188779	414.043	-1.46565	0.800385	-1.83118	NA	NA	SKOR1	15
									ENSG00000196091	40.6307	-3.39852	1.70576	-1.99238	NA	NA	MYBPC1	12
									ENSG00000225574	44.5937	-1.2927	1.64451	-0.78607	NA	NA	DRAXINP1	X
									ENSG00000253537	148.867	0.835549	1.05523	0.79182	NA	NA	PCDHGA7	5
									ENSG00000257501	71.8156	-1.77733	0.812988	-2.18617	NA	NA	PAFAH1B2P2	12
									ENSG00000259417	71.1313	-1.60095	0.539845	-2.96557	NA	NA	CTXND1	15
									ENSG00000285444	34.7882	-0.371719	1.72716	-0.215219	NA	NA		13

### Sheet: S9E
SFARI	NDD_Krishnan_2016	ID_Parikshak_2013	SCZ_Trubetskoy_2022	Seizure_Pfisterer_2020	MDD_Howard_2019	Anxiety_Peña_2019
ABAT	ATP2B2	ABAT	AARS2	RP4-678D15.1	SORCS3	TBX3
ABCA10	NRXN1	ADA	ABCA1	HIPK1	RBFOX1	SGK1
ABCA13	GNAO1	ADSL	ABCA3	LHFPL3	GRM5	DDIT4
ABCA7	NTRK3	AGTR2	ABCC9	RP11-1000B6.3	HIST1H2BN	CLDN26
ABCE1	SYT1	ALDH5A1	ABHD12B	SLIT3	SHISA9	NPY
ABL2	SNAP25	ARX	ABHD13	RP11-417F21.1	TCF4	MYH2
ACE	SYN2	DHCR7	ABLIM2	CHRNA4	NEGR1	CCDC113
ACHE	ATXN1	C3orf58	ABTB1	BAIAP2L2	HIST1H3J	TAP1
ACTB	ANK2	DMPK	ACBD3	DMD	DENND1A	TRHR2
ACTL6B	CNR1	DMD	ACSBG2	KHDRBS2	DCC	COL16A1
ACTN4	CAMK2B	DPYD	ACTR1A	CLVS2	RSRC1	FZD5
ACY1	DPP6	FMR1	ADAMTS15	NETO1	TENM2	IGBP1B
ADA	AFF2	FOXP2	ADAP1	ROCK2	TMEM161B	GPR50
ADCY3	OLFM1	IL1RAPL1	ADCY5	CADM3	DRD2	GM1337
ADCY5	GNB1	MAOA	ADCY7	IRF2BP2	PGBD1	IGTP
ADGRL1	CTNND2	MCPH1	ADNP	TENM3	ZKSCAN4	GM15445
ADK	PUM2	MECP2	ADORA3	MALRD1	HIST1H1B	AL845455.1
ADNP	NOVA1	NF1	ADRA1B	CBX5	ERBB4	NKX2-1
ADORA3	GRIA2	NTRK1	ADRA2B	BCO1	ZKSCAN8	WIF1
ADSL	SEMA6D	RAI1	AFF3	USP22	BTN3A2	CDCA5
ADSS2	PPP2CA	RELN	AGAP2	RP11-580I16.2	PCLO	SLN
AFF2	SHANK2	SLC6A8	AHRR	NPAS1	ZSCAN16	FGFBP1
AGAP1	NRXN3	TSC1	AKAP1	TENM2	ZSCAN9	PKP3
AGAP2	ATRX	TSC2	AKAP11	RAB31	TMEM106B	MYH1
AGAP5	RUNX1T1	UBE3A	AKAP12	HOOK2	MEF2C	MYH13
AGBL4	SEZ6L	CDKL5	AKAP14	SLITRK5	OLFM4	DGKEOS
AGMO	GABRB3	NLGN3	AKAP17A	DNER	GRM8	EIF2S3Y
AGO1	NTRK2	NLGN4X	AKR7A2	PDE1A	ZNF165	HBQ1B
AGO2	GAP43	RPL10	AKT1	ZNF385D	LRFN5	GM17382
AGO3	MMP16	SLC9A6	AKTIP	GABBR1	OR2B2	GM6142
AGO4	MAPT	RAB39B	ALG10	SPDYE3	HIST1H2BL	9530046B11RIK
AGTR2	ACTL6B	PTCHD1	ALOX12	PTPRD	ZCCHC7	GM7420
AHDC1	SLIT1	NRXN1	AMBRA1	RP4-605O3.4	B3GALTL	RPS11-PS1
AHI1	CACNB2	CNTNAP2	AMER3	HRH2	BTN2A1	GM17147
AHNAK	SLC17A7	GRIN2A	AMOTL1	DNASE1	ZSCAN26	RP24-497L12.1
AKAP9	QKI	SHANK2	AMPH	AES	RERE	FAP
ALDH1A3	NBEA	SHANK3	ANAPC2	PCSK7	CDH13	FOLH1
ALDH1L1	SET	HRAS	ANK2	RP11-544A12.8	ASTN2	ST8SIA6
ALDH5A1	NAV3	AASS	ANK3	C19orf25	CACNA1E	PRLR
ALG6	DCLK1	ABCC8	ANKIB1	ORAOV1	HIST1H2AL	LPO
AMPD1	GABBR2	ACOX1	ANKMY1	ANKS3	HLA-B	TRPV4
AMT	PSMA1	AGA	ANKRD11	B3GALT2	HIST1H4L	STEAP1
ANK2	BSN	AK1	ANKRD12	PDGFRA	ZSCAN12	WFDC2
ANK3	BCL11A	ALDH3A2	ANKRD18B	SLC12A5	CHD6	AGXT2L1
ANKRD11	YWHAB	ALDH4A1	ANKRD28	TRIM23	CTNNA3	TC2N
ANKRD17	HTR2C	ALDOA	ANKRD34B	ANKS3	METTL9	ENPP2
ANKS1B	DCX	ALG12	ANKRD54	DHX9	MEGF11	KRT18
ANP32A	INA	ALG2	ANP32A	CCDC50	ZSCAN31	1500015O10RIK
ANXA1	NRCAM	ALG3	ANP32E	AKR1E2	ZNF197	PKP1
AP1S2	GAD2	ALG6	AP3D1	RP11-983P16.4	KLC1	LMX1A
AP2M1	HTR2A	AMT	AP4B1	LMO7	ZNF660	PTER
AP2S1	GRIA3	ARG1	APOH	EPHB1	SPPL3	ABCA4
APBA2	ATRNL1	TINAGL1	ARHGAP12	DGKG	YLPM1	OCA2
APBB1	GPM6A	ARHGEF6	ARHGAP26	CLVS2	PCDH9	SLC38A5
APH1A	FMR1	ARSA	ARHGAP30	PCLO	ZNF445	CLEC18A
ARF3	GRIN2A	UBA2	ARHGAP35	TIMP3	ZKSCAN7	TIPARP
ARHGAP11B	VAMP2	ASAH1	ARHGEF4	RP11-22P6.2	HIST1H3I	1110059M19RIK
ARHGAP32	CAPNS1	ASL	ARHGEF7	FRMD4B	LIN28B	IGFBP2
ARHGAP5	ETV1	ASPA	ARMC12	KCNQ5	PAX5	WDR72
ARHGEF10	MAP1A	ASPM	ARMC9	ZNF565	PROX2	CLDN2
ARHGEF2	PLCB1	ASS1	ARNT	RAB11FIP2	FAM172A	C1QL3
ARHGEF9	H2AFZ	ATP2A2	ARNTL	CELSR2	CELF4	RINL
ARID1B	KALRN	ATP7A	ARSD	SDHC	DLST	COL8A1
ARID2	ERBB4	ATR	ASAH2C	P2RX7	NRG1	SLC4A5
ARNT2	TRA2B	SERPINA2P	ASH1L	NECAB2	SGCZ	GM606
ARX	SOX11	ANTXR1	ATF2	RP11-1143G9.4	OR12D3	RBM47
ADORA2A	PPP1CA	ATRX	ATG9A	UBE2QL1	RAB27B	PLEKHF1
ADRB2	NEUROD2	AVPR2	ATG9B	KCNQ1	IGSF6	KCNJ13
AR	ASIC1	B4GALT1	ATL1	RP11-15F12.3	GPC6	STARD6
ASAP2	SLC30A3	B4GALT7	ATP1A2	PHLDB3	PAX6	GM13325
ASB14	SLC1A2	BBS1	ATP1B1	BAIAP2L2	SGIP1	C130046K22RIK
ASH1L	DLGAP2	BBS2	ATP2B1	HDHD3	KDM3A	GM15893
ASMT	PCDH9	BBS4	ATP2B2	ANGPT1	C16orf45	GM12847
ASPM	PFN1	MKKS	ATP5G1	ZNF565	DCDC5	1110050K14RIK
ASTN2	PTPRT	BCKDHA	ATP5J	HAPLN4	ESR2	NHLRC4
ASXL3	ARHGDIA	BCKDHB	ATP6V0A1	HSBP1	LRP1B	3110083C13RIK
ATP10A	PSD3	BCS1L	ATP6V1A	DNAJC5	EMILIN3	FOLR1
ATP1A1	SUMO1	BSCL2	ATP9A	KIF1A	TRMT61A	AQP1
ATP1A3	PSMB3	BSND	ATXN1	LINC01586	XRCC3	STEAP1
ATP2B1	RGS7	BTD	AUP1	MIR181A1HG	SOX5	WFDC2
ATP2B2	LPHN1	CA2	AXL	GPR12	CNTNAP5	BEST3
ATP6V0A2	SRGAP3	CBS	AZGP1	MARCH1	SEMA6D	KRT18
ATRX	CACNG3	NLRP3	B4GALT1	SPDYE5	ANKK1	CD28
AUTS2	ATP6V0B	ERCC8	B9D2	GSK3A	ZFHX4	1500015O10RIK
AVPR1A	RSBN1	CLCNKB	BBS10	RP11-275H4.1	LST1	F5
AZGP1	PKNOX2	PPT1	BCAS4	CRLF3	PRSS16	FRZB
BACE1	KCNMA1	TPP1	BCL2L12	GLRA2	TYR	ABCA4
BAIAP2L1	LPHN3	CLN3	BCL6	FAM153C	RFWD2	A2M
BAZ2B	AP3B2	CLN5	BEST2	FAT1	PQLC2L	ZFP185
BBS4	GAD1	CLN6	BFAR	B3GALT1	BTN1A1	CALML4
BCAS1	ADNP	CLN8	BLOC1S5	GPR158	DCDC1	MST1R
BCKDK	MPP2	COX10	BMPR2	KCNB2	ZDHHC21	EMX1
BCL11A	CSPG5	CPS1	BNC2	RP11-116O11.1	TTC12	MFRP
BCORL1	REEP1	CYP21A2	BOD1L1	C8orf4	SDK1	SOSTDC1
BICRA	PSMA4	PM20D1	BORA	NECAB2	APOPT1	PRR32
BIRC6	PEG3	CREBBP	BRSK2	NBL1	VRK2	KCNE2
BRAF	NFASC	OFD1	BSCL2	HECA	CABP1	WDR72
BRCA2	MAP2	CYP27A1	BSN	PTCH2	ZKSCAN3	CLDN2
BRD4	RGS4	DBT	BTD	PAPPA2	SAMD5	TMEM72
BRINP3	NELL1	DCX	BTN3A2	RP11-417F21.1	ADCK3	RAG1
BRSK2	NPTX1	CYB5R3	BTRC	SCUBE3	DENND1B	TTR
BRWD3	ADCY2	DKC1	C12orf74	ETV1	TAOK3	COL8A1
BST1	SLC12A5	DLD	C16orf80	SPATC1	HS6ST3	SLC4A5
BTAF1	CHST1	DM1	C16orf87	ENG	MYRF	GMNC
BTRC	ASIC2	DNMT3B	C17orf47	PCDH17	RTN1	LINCENC1
C12orf57	DTNA	DPAGT1	C17orf58	USP22	PSORS1C1	KCNJ13
C15orf62	MPPED2	DPM1	C17orf64	RP11-58C22.1	CKB	GM15707
AVPR1B	SATB2	DPYS	C17orf70	CTD-2349P21.11	SF3B1	GM12198
C4B	LARGE	ATN1	C17orf77	SYT4	FADS2	GM28722
CA6	AP2S1	DUOX2	C18orf25	DNAJC27-AS1	GTF2IRD1	RP24-245K18.2
CACNA1A	AKT3	EIF2AK3	C1orf101	HNRNPA3	NRD1	EGFL6
CACNA1B	HPCAL4	EMX2	C1orf116	TCF7	ZC3H7B	FCGRT
CACNA1C	PNMA2	ERCC2	C1orf63	VMA21	AREL1	MLKL
BICDL1	PCLO	ERCC3	C1QA	BIRC6-AS2	RANGAP1	GLRA2
CACNA1D	ATP2B1	ERCC5	C1S	CIAO1	ZNF184	BTG2
CACNA1E	KCNQ2	ERCC6	C22orf39	DNASE1	ZDHHC5	SNTG2
CACNA1F	PUM1	ACSL4	C22orf42	SRRM3	HIST1H2BF	FGF10
CACNA1G	AMPH	FANCA	C4B	IL6ST	FAM120A	GSDMD
CACNA1H	CADPS	FANCC	C6orf15	ASRGL1	KIF15	DRD3
CACNA1I	PSMD14	FBN1	CA5B	EIF2B3	NKAPL	DUSP1
CACNA2D1	GABRA1	FKTN	CA6	SNX13	FCF1	KIF18A
CACNA2D3	GRIA1	FGD1	CA7	GGT7	SORBS3	CYR61
CACNB1	NEFL	FGFR1	CACNA1B	SDK2	PCDHA2	UNCX
CACNB2	OPCML	FGFR2	CACNA1C	DLGAP1	PCDHA1	PROK2
CACNG2	SOX2	FGFR3	CACNA1E	TBC1D4	PRR34	ANKS4B
CADM1	CRMP1	FH	CACNA1G	AC016723.4	SCYL1	IRX6
CADM2	ADCYAP1	FKRP	CACNA2D1	DNAH11	MR1	BMP8A
CADPS	DPM1	FLNA	CACNB4	ADAM22	BTN3A3	ART3
CADPS2	BAI3	AFF2	CAMK2A	SLIT1	TCTEX1D1	TWIST1
CAMK2A	CDH2	FRAS1	CAMTA1	DLG3	CELF2	H2-Q4
CAMK2B	ESRRG	FUCA1	CAMTA2	FBF1	CTNND1	SDK2
CAMK4	CDH8	SLC35C1	CAPN2	CHRM2	HSPA1A	THSD7B
CAMTA2	FAIM2	G6PD	CARTPT	RP11-160H12.2	ASCC3	ID1
CAPN12	CNTNAP2	GALE	CASC1	ADAM12	ELAVL2	TRIM72
CAPRIN1	RYBP	GALT	CBY1	WDR60	HIST1H2BO	GPR149
CARD11	NEUROD1	GAMT	CCDC178	ZNF565	RPS6KL1	PPP1R3G
CASK	BAI2	GATM	CCDC87	FSTL5	PCDHA3	FPR2
CASKIN1	CELSR3	GCDH	CCND2	PHLDB3	TRMT10C	9630041A04RIK
CASZ1	PGAM1	GCH1	CCSER1	ZNF385A	ABT1	SLC22A8
CAT	YWHAQ	MOGS	CCT3	SPDYE16	SCAI	FCRLB
CBX1	KIF3C	GCSH	CD3EAP	CECR5-AS1	FADS1	VAMP5
CC2D1A	GRIK2	GDI1	CD80	FN1	CTTNBP2	GABRR3
CCDC88C	KRAS	GFAP	CDC42	TRPC3	KMT2A	GM15975
CCDC91	PSMD8	GK	CDCA7	PTPRD	BEND4	GM12786
CCIN	KCNB1	GLB1	CDH13	GPC6	ESRRG	1700123M08RIK
CCNG1	KIF5C	GLDC	CDIP1	ZNF611	BAZ2B	GM15829
CCNK	GRM7	GLI3	CDKAL1	HIP1	GPC5	GM16244
CCSER1	UBE2M	GM2A	CDKN1A	CBLN4	IQCJ-SCHIP1	TNNC1
CCT4	CACNA1G	GNAS	CEACAM5	RP11-544A12.8	TCAIM	GM21655
CD276	CDH10	GNPAT	CEP68	TTC39B	TMX2	GM26563
CD38	NPAS2	GNS	CEP72	GPC6	SLC17A3	MIR6392
CD99L2	EPHB1	GPC3	CFHR3	TIMP3	MED19	GM28707
CDC42BPB	PCSK2	GPI	CGREF1	LINC00282	ZNF638	RP23-383K24.3
CDH10	MYT1L	GNPDA1	CHAF1B	CTC-535M15.2	CDH22	RP23-243H19.1
CDH11	GPI	GSS	CHD2	FAM214A	GRIK5	RP23-154K6.1
CDH13	PRKCE	PRNP	CHD4	RP11-18D7.3	HARS	CDH1
CDH2	GABRA5	GUSB	CHD5	ANKS1B	HSPE1-MOB4	PRG4
CDH8	NCAN	HESX1	CHIC2	CFTR	EP300	CNP
CDH9	KIAA1549L	HEXA	CIRH1A	NCALD	HLA-DQB1	SLC47A1
CDK13	SCN3B	HEXB	CLEC1A	FBXW7	PCNP	ALX3
CDK16	ABCC8	HLCS	CLEC2B	SCAMP1	ZHX3	PTGDS
CDK19	EPHA4	HMGCL	CLPTM1	ZNF565	BCHE	ERBB3
CDK5RAP2	MAGI1	HPD	CLSTN2	BAIAP2L2	CRB1	AEBP1
CDK8	CADM3	HPRT1	CLTC	PLXDC2	C3orf84	OGN
CDKL5	FGFR2	IDS	CNNM1	PTCH2	MICB	THBS4
CDON	BRINP1	IDUA	CNOT4	PRKACB	SLC30A9	LITAF
CECR2	GRIN1	IGF1	COL24A1	HAX1	MARK3	ANXA1
CELF2	TOX	IKBKG	COL9A3	DGKG	FHIT	TMEM63A
CELF4	GNB2	ITGA7	COLGALT1	EPC1	MARCH10	NPHS2
CELF6	SPEN	JAG1	COMMD2	PBX4	CDK14	ERMN
CEP135	GABRA2	KCNJ1	COPS7A	SLFNL1	PLCG1	MAL
CEP290	TAGLN3	KCNJ11	CPAMD8	ATP6V1B2	PSORS1C2	TSPAN2
CEP41	RIMS3	L1CAM	CPNE8	LRRTM4	AP3B1	CXCL5
CERT1	RBFOX1	LAMA2	CPSF4	UNC5D	POGZ	MRGPRF
CGNL1	SLCO1A2	LAMP2	CR1L	C2CD5	TRAF3	KCNJ5
CHAMP1	KCNAB1	LARGE	CRAMP1L	RP11-77K12.4	CSMD1	MPZL2
CHD1	DYNC1I1	PAFAH1B1	CRAT	FBF1	TMEM67	MOBP
CHD2	SYNJ1	LRPPRC	CRB1	ELMOD3	PCDHA4	SLCO2A1
CHD3	SEMA4F	MAN2B1	CRIPAK	TRA2A	TOPAZ1	SOX10
CHD7	DIP2C	MANBA	CSDE1	AP000487.6	PMFBP1	FA2H
CHD8	FGF12	MAT1A	CSNK1A1	RP3-461F17.3	CNTN5	TSPAN8
CHD9	RALYL	MCCC1	CSNK1G2	PRKD1	INPP4B	IGFBPL1
CHKB	CAMK2A	MCCC2	CSNK2A1	PCSK5	ZNF322	TWIST1
CHM	RUNDC3A	MCOLN1	CSPG5	SYT13	ASIC2	MYRF
CHMP1A	SSTR2	MGAT2	CSTF3	AASDHPPT	PLA2R1	TMEM255A
CHRM3	NOS1AP	MOGAT2	CSTL1	DPYD	CHMP3	CPZ
CHRNA7	ADAM23	MID1	CTAG2	TOMM20	SOX6	MAG
CHRNB3	RIMBP2	MLYCD	CTAGE1	RP11-540O11.7	PCDHA5	ANLN
CHST2	CAMSAP2	MOCS1	CTAGE5	MFSD6	FANCL	CLDN11
CIB2	ATP2B3	MOCS2	CTBP1	SPDYE1	ZNF35	LMX1B
CIC	HGS	MPDU1	CTCF	VGF	TMEM42	RNF122
CLASP1	LPPR4	MT-ATP6	CTNNAL1	SETD7	KIAA1143	GPR37
CLCN4	TBR1	MT-CO1	CUL1	MAP3K5	C11orf31	ABCA8A
CLN8	MAPK10	MT-CO2	CUL4B	ABRACL	ACVR1B	MYO15
CLTCL1	CALM3	MT-CO3	CYP11B1	RP11-138P22.1	ZNF501	GJC2
CMIP	GRM5	MT-CYB	CYP2C18	NR1H3	RFTN2	FOXC2
CMPK2	KCNJ4	MTHFR	CYSTM1	ECHDC2	TMEM258	GPR156
CNGB3	DNM3	MT-ND5	CYTH4	PLPPR4	TAL1	IRS3
CNKSR2	CNTN1	MTR	DAGLA	SRRM3	NICN1	FAM180A
CNOT1	EFNB2	MTRR	DCAF5	C4orf47	HLA-DQA1	OMD
CNOT3	MEG3	MT-TE	DCAF7	CHRNA4	ACTL8	INSC
CNR1	KIF5A	MT-TK	DCAF8	AES	MOB4	C130021I20RIK
CNTN3	ARHGEF4	MT-TL1	DCLK2	AGBL5	CCDC36	CYP2F2
CNTN4	SFRP1	MT-TS1	DCLK3	DIAPH2	PCDHA6	GM4793
CNTN5	KMT2A	MT-TV	DCTN5	TRIB2	STK19	AGTR1B
CNTN6	ADRM1	MYO5A	DDB1	CHDH	RHOA	FAM72A
CNTNAP2	CACNB4	NAGLU	DDX31	PRKD1	MAP9	GJC3
CDH22	PAFAH1B1	NBN	DDX43	VEGFA	FNIP2	SP7
CLIP2	RUNX2	NLRP2	DEFB125	RP11-840I19.3	RBMS3	H2-EB1
CNTNAP3	CACNA1D	NDP	DENND5A	MAPT-AS1	PLCL1	PLEKHH1
CNTNAP4	ABR	NDUFS1	DEPDC7	MT2A	SLC44A4	SPHK1
CNTNAP5	CBX3	NDUFS2	DEXI	ANGPTL1	LTBP3	TNFRSF11B
COL28A1	RASGRF1	NDUFS4	DGCR2	FAM168B	SPRY2	PRDM6
CORO1A	KAT6A	NDUFS7	DGKH	NRXN2	C7orf72	GM7125
CPEB4	LMO3	NDUFS8	DGKI	GABPB1-AS1	HTT	ADAMTSL3
CPSF7	GRIK1	NDUFV1	DHX37	KIAA1109	UBE2M	3425401B19RIK
CPT2	MECP2	NEU1	DHX58	MAPK8IP2	OTX2	ANKUB1
CPZ	SRSF2	PNP	DHX9	NXPH2	BAG5	MOG
CREBBP	PSMA5	CTF2P	DIDO1	GOLIM4	CDH9	HMGA1-RS1
CSDE1	DSCAM	ZNF384	DLAT	GRIA3	LPIN3	H2-Q1
CSMD1	STMN2	NPC1	DLGAP1	HTR2C	EPHB2	CYP2J12
CSMD3	MLF2	NPC2	DLK2	GREB1L	HMGN4	PHTF1OS
CSNK1E	DCTN1	NSD1	DMBX1	PCGF5	PPP6C	SEC14L5
CSNK1G1	PPP2R5E	OAT	DMXL2	HIPK1	NOX4	GM26840
CSNK2A1	RORB	OCRL	DNAH1	CRLF3	PRR16	BE692007
CSNK2B	PPM1E	OPHN1	DNAH7	CHRNA4	EXT1	RP23-469D21.5
CTCF	PAK7	OTC	DNAJC14	PLS3	MGAT4C	RP24-426M1.4
CTNNA2	AJAP1	PAH	DNAJC2	KCTD7	EYS	RP23-299N6.2
CTNNA3	ASCL1	PAK3	DNM3	SMCR5	STAU1
CTNNB1	ARID1A	ARHGEF7	DOPEY1	ANAPC4	HARS2
CTNND2	CACNA1A	PANK2	DPY19L3	ZSCAN23	BAD
CTR9	SLC8A2	PAX8	DSCAM	SPDYA	MYBPC3
CTTNBP2	PDGFRA	PC	DSCAML1	BCO1	ETFDH
CUL3	ATP8A2	PODXL	DYNC2H1	SSBP2	SIM1
CUL7	PLXNA2	PCCA	DYRK4	STAT3	FH
CUX1	SLC4A4	PCCB	DYSF	KLF9	ANKS1B
CUX2	CDH18	PDHA1	EEF1E1	PTCH2	ITPR3
CX3CR1	SLC6A1	PEPD	EFCAB13	RP11-417F21.1	RABEPK
CYFIP1	TRO	PEX1	EFHB	OGFRL1	RHOBTB1
CYLC2	SLITRK3	PEX10	EFTUD2	SNTG1	BSN
CYP27A1	FGF9	PEX12	EGFL6	GLCE	RAB3B
DAGLA	NEFM	PEX13	EID2	ATXN7L3B	ZNF536
DAPP1	ZBTB18	PEX16	EIF2S1	CACNG4	TOP1
DCC	ST6GALNAC5	PEX19	EIF2S3	ASIC2	CAMKK2
DDC	KHDRBS1	PEX2	EIF3K	PINLYP	MANEA
DDHD2	TRIO	PEX3	EIF4A2	SPRED2	ARHGEF25
DDX23	ATP6V1G2	PEX5	EIF4G1	SMCR5	VPS41
DDX3X	MEF2C	PEX6	EIF4G2	KIF1A	ATP1A3
DDX53	NCOA1	PEX7	EIF4G3	AP4M1	ITGB6
DEAF1	PPIB	PGK1	ELL2	WWP1	ASXL3
DENR	NTNG1	PHF6	EMX2	SNX32	ANKHD1
DEPDC5	MAGI2	PLP1	ENO2	MUC6	PCDHA7
DGKI	OTUB1	PMM2	ENOX2	C8orf4	PTPRS
DHCR7	RNF38	POMGNT1	ENTPD4	ALDH1A2	CCS
DHX30	NCAM1	POMT1	EPHA4	SV2C	PHF2
DHX9	SNRPD3	POU1F1	EPHB2	TRPM3	IK
DIP2A	SYT5	CTSA	EPM2AIP1	HDDC2	KYNU
DIP2C	ATP6V0D1	PPOX	ESYT1	PNKP	PPID
DIPK2A	AKAP6	HCRT	EYA3	RP11-306G20.1	FAM120AOS
DISC1	ARF5	PRPS1	EZR	MOB4	ZMAT2
DIXDC1	EFNB3	PRSS12	F8	LRFN2	SERPING1
DLG1	LSM14A	PSAP	FABP4	TTC39B	USP3
DLG2	TCF12	MTCH1	FABP7	SLC16A9	CACNA2D1
DLG4	DOCK3	PTCH1	FADS1	BMPER	ANKHD1-EIF4EBP3
DLGAP1	NLGN1	PTCH2	FAM111A	RAP2A	GINM1
DLGAP2	CLPTM1	PTEN	FAM120A	RNF11	C1QTNF7
DLGAP3	BCAP31	PTPN11	FAM135A	TENM2	MIER1
DLL1	SLC1A6	PTS	FAM149B1	ZNF302	SLC4A9
DLX3	PCDH17	PVRL1	FAM154B	TXLNB	PSEN2
DLX6	BPTF	ALDH18A1	FAM160B2	PCDH11X
DMD	NFIB	QDPR	FAM171B	C2CD5
DMPK	SCN2A	RPS6KA3	FAM173A	MTFMT
DMWD	RIMS2	SAR1B	FAM174B	RP11-415J8.3
DMXL2	SLC4A3	SC5D	FAM178A	AC007386.4
DNAH10	MAPK8IP2	SCO2	FAM193A	LINC00636
DNAH17	DAB1	SDHA	FAM214A	PRKG2
DNAH3	GNG4	SGSH	FAM214B	TMEM179B
DNER	PPP3CA	SHH	FAM63B	EXOSC6
DNMT3A	RB1CC1	SIX3	FAM69C	DLGAP1-AS3
CYP11B1	CRHR1	SLC12A1	FAM71F2	AGBL5
DOCK1	SEMA6A	SLC12A6	FAM86B1	NR3C1
DOCK4	YWHAZ	SLC17A5	FAM8A1	HDHD3
DOCK8	APBA2	SLC25A15	FAR2	AP000487.6
DOLK	DLG2	SLC4A4	FBXL12	THUMPD3-AS1
DPP10	NRG1	SLC5A5	FBXL6	AKAP11
DPP3	SV2A	SLC7A7	FBXO16	LINC00937
DPP4	PTPRD	SMPD1	FBXO32	RP11-298J20.3
DPP6	SPOCK3	SMS	FBXO34	CADM1
DPYD	NRIP1	SOX10	FBXO46	SRRM2
DLX2	KCNA1	SOX3	FBXW9	DPH1
DPYSL2	TUBB3	SUOX	FDXR	KCNA2
DPYSL3	POU4F1	SURF1	FGF14	LINC00693
DRD1	TMEM151B	TAT	FGFBP2	C12orf4
DRD2	VEZF1	TBCE	FGFBP3	FNBP4
DRD3	RALY	TCN2	FLRT1	NDUFV1
DSCAM	MAPRE1	TDGF1	FN3KRP	SLIT3
DST	ENO1	TG	FNBP4	RAB31
DUSP15	EPHB2	TGIF1	FOXF2	RP13-941N14.1
DVL3	KCND2	IL10	FRMD6	VPS13C
DYDC1	MAP1B	THRB	FTSJ2	RANBP6
DYDC2	SH3GL2	TIMM8A	FYN	CDC25B
DYNC1H1	GLRB	TSPAN7	FZD5	SNAI3
DYRK1A	AKT1	TPI1	GABRG2	SEMA5B
EBF3	SULT4A1	TPO	GAL3ST2	RP11-277A4.4
ECPAS	BZW1	THPO	GAS7	SPRED2
EEF1A2	ASTN1	TSHB	GATA3	UPP2
EFR3A	UNC5C	TSHR	GATC	CACNA2D1
EGR3	MARK1	TTF1	GATSL3	GLCE
EHMT1	ADAM11	NKX2-1	GBAS	CHRNB2
EIF3G	PPP3R1	TTF2	GCA	HIVEP2
EIF4E	C1orf61	XPA	GDF10	SOCS5
EIF4G1	TRIM2	ZEB2	GGA2	TMTC1
ELAVL2	DNAJC6	ZIC2	GGNBP2	CALN1
ELAVL3	SLC1A1	PTHLH	GIF	SLC38A1
ELP2	PPP2R2B	PRDX5	GIMAP5	ARHGAP26-AS1
ELP4	SNRPE	ABCD1	GLI3	USP22
EMSY	UCHL1	MTM1	GMEB1	ACER2
EN2	PSMB1	KLF8	GNL3	RCN2
ENPP1	CACNA1B	IGBP1	GOLGA1	LRTM1
EP300	KIAA1045	NHS	GOLGB1	KIF13A
EP400	AP2M1	PQBP1	GPATCH2	TMEM179B
EPC2	POLR2E	ZNF41	GPR146	RP11-33N16.2
EPHA1	PDE8B	ZNF81	GPR148	CTD-2515A14.1
EPHB1	PPP1CC	BCOR	GPR171	AC015849.19
EPHB2	RARB	KDM5C	GPR182	CRLF1
EPPK1	MAPK8IP1	SHROOM4	GPR37	ANGPTL1
ERBIN	ZMYM4	KIAA2022	GPSM3	RAP2A
ERMN	CRH	FTSJ1	GRHL3	CTC-340A15.2
ESR2	ENC1	DLG3	GRIA3	RP1-45I4.2
ESRRB	SHC3	MPP3	GRIK3	AP002954.4
ETFB	FUT9	PHF8	GRIN2A	ROBO2
EXOC3	DBN1	ATP6AP2	GRM1	ANKS3
EXOC5	NF1	ARHGEF9	GSK3A	AC016716.2
EXOC6	CDK14	SYN1	GSTA2	HIP1
EXOC6B	APLP1	SLC16A2	GSTO1	SLC24A2
EXT1	GPM6B	ZDHHC15	GSTZ1	DNAJC5
FABP4	AAK1	FANCB	GTF3C4	EML6
FABP5	CACNB3	HCCS	GUCY1B3	GABRA4
FAM47A	ARPP21	AP1S2	H3F3B	PSG4
FAM98C	NOL4	SMC1A	HAAO	DUSP6
FAN1	CD200	SRPX2	HAO1	ATP6V0E2-AS1
FAT1	CALB1	UBE2A	HAO2	DNAH17
ELOVL2	MAGEL2	ZNF674	HAPLN2	HSPA13
ERG	ELAVL4	BRWD3	HCN4	TOMM20
FBN1	L1CAM	CUL4B	HDC	SLITRK1
FBRSL1	EPHA3	PORCN	HDLBP	ALCAM
FBXL13	INSM1	GRIA3	HELLS	RP11-895K13.2
FBXO11	LRRN2	HSD17B10	HERC1	RUSC1
FBXO33	PPFIA2	MED12	HERPUD2	VAV1
FBXO40	ATP6V0C	NDUFA1	HIST1H1E	SLITRK5
FCRL6	SLC6A15	NXF5	HIST1H2BB	ZNF302
FEZF2	GABBR1	RPL15	HIVEP2	LINC00937
FGA	BASP1	UPF3B	HMGB2	FRAS1
FGF13	TRPM3	ZDHHC9	HMGCR	CLCN3
FGF14	PAX6	HUWE1	HMGN1	ITPR2
FGFR1	SNN	PCDH19	HNF1B	TDG
FHIT	PDE4D	MAGT1	HNRNPD	CHRM1
FLNA	RAN	CASK	HOMEZ	DLX6
FMR1	CA10	MBTPS2	HOPX	PRKCA-AS1
FOXG1	GABRA4	NSDHL	HOXD11	SPATA6
FOXP1	ELAVL2	IQSEC2	HPS6	SORBS1
FOXP2	LHX2	RAB40AL	HRASLS5	RP11-119B16.2
FRG1	DLGAP1	RBM10	HSD3B2	GPRASP1
FRK	GPLD1	NAA10	HYAL4	RP11-39M21.1
FRMPD4	VBP1	LAS1L	ICA1L	SRSF10
FXN	SORCS3	EIF2S3	ICK	SEMA6A
G3BP2	SLBP	HCFC1	IDE	SUMF2
GABBR2	H3F3B	THOC2	IFRD2	CACNB2
GABRA3	TIAM1	CLCN4	IFT52	TSHZ2
GABRA4	SLITRK5	HDAC8	IGF2BP1	NMT2
GABRB2	BRINP2	CDH15	IGFBP4	B3GALT2
GABRB3	LINC00599	RAB3GAP1	IGSF1	SCML4
GABRG2	PSMA3	STXBP1	IKBKAP	RP11-227G15.12
GABRG3	CABP1	GRIN2B	IL5RA	SPTBN4
GALNT10	RGS6	UBR1	IL7R	MCPH1-AS1
GALNT13	ACTN2	LIMK1	ILDR2	TPST1
GALNT14	BCL7A	SRGAP3	IMPDH2	NPTN
GALNT2	CPNE6	BRAF	INSL6	DGKD
GALNT8	HLF	KRAS	INTS6	OGFRL1
GAS2	PSMC4	MAP2K1	IP6K1	ETV1
GATM	TLK2	MAP2K2	IP6K2	EPS15L1
GBE1	NNAT	RAF1	IPMK	IL6ST
GDA	SRSF3	SHOC2	IRX2	PPP1R3E
GFAP	RET	SPRED1	JADE1	DUSP1
GGNBP2	NEUROD6	SOS1	JAK3	GPR12
GIGYF1	MYO16	EHMT1	JARID2	LPIN2
GIGYF2	NHLH2	EP300	JMJD1C	CNTN3
GLIS1	DLG3	HDAC4	KANSL3	GUCY1B3
GLO1	TOP2B	KMT2D	KAT8	EDIL3
GLRA2	KCNH2	KMT2B	KCNAB3	KIF26B
GNAI1	TSPAN5	KAT6B	KCND1	THY1
GNAS	LPPR1	CDK8	KCNH7	NDUFV1
GNB1L	AFF3	CHD7	KCNIP3	VPS13C
GNB2	CHD9	DYRK1A	KCNK17	OPRM1
GPC4	CCT5	MED17	KCNK7	LRP12
GPC5	AZIN1	MED23	KCNN3	LINC01470
GPC6	CAMTA1	SETBP1	KCNV1	RP11-33N16.2
GPD2	DACH1	TCF4	KCTD1	ALCAM
GPHN	GRM3	TCF7L2	KCTD11	NAP1L2
GPR37	TCP1	YY1	KCTD2	TMEM50B
GPR85	SNCA	ZNF711	KDM3B	RP4-635E18.7
GPX1	PCDH7		KDM6B	ATP2B4
GRB10	MYH10		KHDRBS2	SYN3
GRIA1	PAX3		KIAA0391	PAPPA2
GRIA2	PSMC6		KIAA0586	BIRC6-AS2
GRIA3	CDK5R1		KIAA1107	PDGFRA
GRID1	DNAJB6		KIAA1147	ANGPTL1
GRID2	SALL1		KIAA1524	HEATR5B
GRID2IP	RAB6A		KIAA1551	MCM3AP-AS1
GRIK2	LRRN3		KIAA2013	NDRG4
GRIK3	FRAS1		KIF1A	GABRA6
GRIK4	SRPK2		KIF3A	SEPT7
GRIK5	TUBB4B		KIF3C	STAB2
GRIN1	GAS7		KLC3	RPS6KL1
GRIN2A	HTR1E		KLHL1	TOM1L1
GRIN2B	FAM155A		KLHL15	ESRRG
GRIP1	SUSD4		KLHL26	HSPA4L
GRK4	PTPRR		KLHL3	SLIT1
GRM5	MYCN		KLHL35	ARL4C
GRM7	OLIG2		KLHL5	FGD5-AS1
GSTM1	DMD		KLRG2	GUF1
GTF2I	CNOT4		KRIT1	SYNGR3
GUCY1A2	ULK2		KRT15	TMEM178A
H1-4	CAMK1G		KRT25	KLHL32
H2BC11	CREBBP		KRT86	XPOT
H4C11	KCNIP2		KRTAP10-1	AKR1E2
H4C3	B4GALNT1		KRTAP5-5	CNIH1
H4C5	SNAP91		KTN1	SSH2
HACE1	SCN2B		LAPTM5	ZNF682
HCFC1	CNKSR2		LARP1	RP11-180M15.3
HCN1	PFN2		LDHB	FAM184B
HDAC4	CACNA1E		LEFTY2	RP13-143G15.4
HDAC8	MLLT3		LHX1	WASF3
HDLBP	DIO2		LIMK1	OPHN1
HECTD4	NREP		LIN7A	PSPC1
HECW2	RELN		LINS	KIF1A
HEPACAM	RIT2		LMBR1L	RFX4
HERC1	CNTN2		LMTK3	RP11-466A19.3
HERC2	STXBP5L		LNX2	LINC00903
HIVEP2	PCDH8		LONRF1	SLFNL1
HIVEP3	PTPRN2		LPHN1	MARCH3
HLA-A	NPAS3		LPIN2	CNTN5
HLA-B	PURA		LRBA	AC007038.7
HLA-DPB1	ARHGEF12		LRCH4	SIRT4
HLA-DRB1	KLF12		LRFN4	SOX1
HLA-G	CHD5		LRP5	NCAM2
HMGN1	DCBLD2		LRRC4	CHRNB3
HNRNPD	ZMYND11		LRRC61	AP000487.6
HNRNPF	STX1A		LRRC7	SYT4
HNRNPH2	SPAM1		LRRN2	ARL4C
HNRNPK	HS3ST2		LTBP1	DUSP8
HNRNPR	CADM1		LUZP1	RFX4
HNRNPU	UBA1		LYPD5	SH3PXD2A-AS1
HNRNPUL2	CDH7		LYZL1	NLRX1
HOMER1	SON		LZIC	PLPPR1
HOXA1	NPY		LZTFL1	RAB6A
HRAS	PGK1		MACF1	SLC7A5
HS3ST5	SH3GL3		MAEA	ATXN7L3
HSD11B1	PAX2		MAGEC1	SPATA6
HTR1B	CALCA		MAGI2	RP11-157E16.1
HTR3A	CTCF		MAP3K3	ARHGEF3
HTR3C	DEK		MAP3K6	RP11-1379J22.2
HUWE1	NR3C1		MAP7	CALN1
HYDIN	GABRG2		MAPK4	STAC3
ICA1	STMN4		MAPK9	NUAK1
IGF1	ADCY1		MB21D1	B3GLCT
IKZF1	SERTAD2		MBP	FMN1
IL1R2	CDH4		MCF2	RP11-540O11.7
IL1RAPL1	HIC2		MCHR2	RP11-192H23.6
IL1RAPL2	TLL2		MED1	BLVRB
ILF2	EDIL3		METAP1	SLC25A43
IMMP2L	TRIM28		METTL2A	RP11-783K16.14
INPP1	RERE		MEX3B	BMP2
INTS1	MAP2K1		MFN2	PIH1D1
INTS6	KCNC1		MGAT3	NECAB2
IQGAP3	NRXN2		MIER1	RP4-593C16.4
IQSEC2	KCNA5		MILR1	PDLIM5
IRF2BPL	DHX15		MIP	RP11-39M21.1
ITGA8	PCDHA2		MKI67	AC016723.4
ITGB3	PLP1		MKLN1	DOCK2
ITPR1	HPRT1		MLLT1	GNAI1
ITSN1	DRD5		MMP2	DENND2A
JARID2	FOXG1		MOCS1	PLS3
JMJD1C	CLIC1		MORN3	PHYHIPL
KANK1	THRA		MPHOSPH9	RP11-983P16.4
KANSL1	PCNXL2		MPPED1	GFAP
KAT2B	CLASP2		MRPL1	TIMP3
KAT6A	DIRAS2		MSH3	NFIA
KAT6B	SOCS5		MSMB	GABRA1
KATNAL1	GNAQ		MTERF	STAC
KATNAL2	ZFHX4		MTERFD2	ETNK1
KCNA2	ARHGEF7		MTMR12	TSPAN3
KCNB1	NTSR2		MUC16	PDE1A
KCNC1	PLCB4		MYF5	TMEM167A
KCNC2	SLC17A6		MYH3	FMN1
KCND2	CDH11		MYLK3	GOLIM4
KCND3	SV2B		MYLK4	LIFR
KCNH5	ADORA1		MYNN	PIP4K2B
KCNJ10	NSG1		MYO5A	MAPK8IP2
KCNJ15	MAP3K9		NAA10	RP13-726E6.2
KCNK7	PKM		NAAA	CITED2
KCNMA1	ANK3		NADK	AQP4-AS1
KCNQ2	JPH3		NAMPT	KIF9-AS1
KCNQ3	POU3F1		NBR1	NPY
KCNS3	PHLPP1		NCALD	RP11-475O6.1
KCTD13	DDX5		NCAM2	ATP13A3
KDM1B	MTA1		NCDN	EPN2
KDM2A	MYCBP2		NCF2	CENPB
KDM2B	BACH2		NDFIP1	CCBE1
KDM3A	ACVR1B		NDUFB9	RNF6
KDM3B	SORCS1		NEIL3	ARF1
KDM4B	NPY5R		NELFCD	RALYL
KDM4C	WSCD1		NET1	DUOX1
KDM5A	DDX3X		NFIC	TENM2
KDM5B	SP4		NID2	TDG
KDM5C	BEX1		NINL	PSMD5-AS1
KDM6A	RBFOX2		NLGN3	PBX4
KDM6B	KCNJ10		NLGN4X	NTRK2
KHDRBS2	IL1RAPL1		NLRC3	C8orf4
KIAA0232	RAB3A		NLRP8	CA1
KIAA1586	OMG		NOD1	ZNF770
KIF13B	FGF14		NOL6	SEMA6A-AS1
KIF14	GRM1		NPAS4	PSMD5
KIF1A	MYT1		NPRL3	GPS2
KIF5C	FBXW7		NPSR1	STAB2
KIRREL3	CELSR2		NQO1	EEF2
KIZ	ZNF536		NR1H4	CTD-2023N9.3
KLF16	APC		NR2F2	DUOX1
KLF7	SCN8A		NR3C2	KIDINS220
KLHL20	FOLH1		NR4A2	AC011288.2
KMT2A	PEX5L		NREP	KCTD7
KMT2C	SCRG1		NRIP2	WDR60
KMT2E	CCKBR		NRXN1	NAP1L2
KMT5B	TRIB2		NRXN2	SYT13
KNG1	POU4F2		NRXN3	ARSG
KPTN	SP3		NTPCR	RP11-180M15.3
KRR1	PHLDB1		NTS	RP11-776H12.1
KRT26	ZDHHC17		NUP35	EMC1
LAMA1	APBA1		NUTM2F	NDUFV1
LAMB1	PEG10		OCM	RP11-69I8.3
LAS1L	HNRNPUL1		OGFOD3	SNAI3
LDB1	NMNAT2		OLFM1	NNAT
LDLR	TAC1		OMG	MYO1D
LEMD3	PRKACB		OR10J5	HSD17B4
LEO1	ARPC1A		OR13C2	COL24A1
LEP	GFRA2		OR13F1	KIF9-AS1
LHX2	KLC1		OR13G1	NAP1L4
LILRB2	FIBP		OR1D2	LIMA1
LIN7B	ARL6IP1		OR1L6	KCNJ3
LMTK3	SIAH1		OR1L8	RP11-248J23.7
LNPK	ACSL6		OR2AK2	MRPS16
LRBA	CEP170		OR2T8	PIH1D1
LRFN2	SYT13		OR4P4	SULT4A1
LRFN5	PSMB7		OR52E4	NR2F2-AS1
LRP1	VSNL1		OR5V1	RP11-77K12.4
LRP2	BCAS2		OR6B1	UPF3B
LRRC1	RNF44		OR6B3	PTCH2
LRRC4	CACNA1C		OTUD4	RP4-565E6.1
LRRC4C	SHOX		OVOL2	AGBL5
LZTR1	GUCY1B3		P2RY8	CCDC12
MACF1	NIPBL		PABPC1	RP1-45I4.2
MACROD2	PSMB4		PACS1	SPDYE3
MAGEL2	FABP7		PAN2	DLGAP2
MAOA	PAPPA2		PANX2	LRP12
MAOB	WAC		PAPOLB	RAD21
MAP1A	MEIS1		PAPSS1	HDHD3
MAP1B	RGS11		PAQR3	CADM1
MAP4K1	KBTBD2		PARD3B	MTFMT
MAP4K4	CBLN1		PARP1	CTA-276F8.2
MAPK3	B4GALT6		PATZ1	STX8
MAPK8IP1	TRIM9		PAX4	PNKP
MAPT	RALGPS1		PBX1	EIF4G2
MARK1	ACTR3		PCDH19	CADM4
MARK2	UBE2E3		PCDHA5	HAX1
MAST3	RBX1		PCDHAC1	HPCAL1
MBD1	MTF2		PCDHGC3	GLS
MBD3	CLTB		PCLO	DGKD
MBD4	ARPC2		PCNXL3	BRINP3
MBD5	MAP2K4		PCP4	SHROOM3
MBD6	KCNJ6		PDCD10	EXOSC1
MBOAT7	SOX4		PEBP4	ATP2A2
MCM4	SLIT2		PELO	FRMD5
MCM6	PTBP1		PGC	SOCS5
MCPH1	TPI1		PHF20L1	IL1R1
MDGA2	MARCKS		PHLDB1	ERBB4
MECP2	GPR6		PHLPP2	KIF9-AS1
LMX1B	DRAP1		PHRF1	ARHGEF3
LZTS2	HIVEP2		PI4KA	NNT
MAPT-AS1	HAT1		PID1	DLX6
MED12L	CEP350		PIFO	IDS
MED13	GNG3		PIK3IP1	MIR124-2HG
MED13L	MAP3K12		PIK3R4	INTS8
MED23	WDFY3		PIP5K1B	RP11-649G15.2
MEF2C	NR4A3		PKN2	MTMR6
MEGF10	PSMD2		PLBD2	CHD3
MEGF11	CDH6		PLCD4	PREPL
MEIS2	NPY2R		PLEKHM1	LINC01470
MEMO1	PCDH11X		PLSCR5	NOS1
MET	GRIN2B		PMM1	ANOS1
METTL26	UBE2D2		POFUT1	PELI3
MFRP	ADAM22		POLD2	AC015849.19
MIB1	DYRK1A		POLD4	C4orf47
MINK1	MCL1		POLR1E	CELSR2
MIR137	PCSK1		POLR2E	ZEB2
MKX	FKBP1A		POLR2K	CCDC24
MLANA	HECW1		POLRMT	ATXN7L3
MNT	CELF3		POTEF	ATG16L2
MRTFB	G3BP2		PPAN	AC016716.2
MSANTD2	PCDHA12		PPAP2B	PDP1
MSL2	TCF4		PPARGC1A	NDRG4
MSL3	TMEM35		PPCS	PSMD5-AS1
MSR1	KCNMB2		PPIH	RP11-656D10.3
MSRA	PRKCA		PPM1G	ZDHHC19
MSX2	HPCA		PPP1R3C	KIAA1109
MTF1	EDA		PPP2R1A	RP11-766N7.3
MTHFR	TNRC6B		PPP3CA	RP11-544A12.8
MSNP1AS	MAPRE3		PPRC1	KITLG
MTOR	GNAZ		PPTC7	FGF14
MTSS2	PRKD1		PRB3	LIN7C
MUC12	ARNT2		PREP	AC008067.2
MUC4	TUBB4A		PRKCQ	PEX5L
MYCBP2	RIMS1		PRMT7	TTC39B
MYH10	COPS5		PROM1	KIF9-AS1
MYH4	CACNB1		PRPS1L1	CCSER1
MYH9	TGFB2		PRSS37	IL34
MYLK	FGF13		PRSS42	ROBO1
MYO16	TTC3		PSAP	CACNG4
MYO1E	FLRT3		PSMA2	FNDC3A
MYO5A	KIAA2022		PSMA3	CELF5
MYO5C	MAP4K4		PSMC1	FHAD1
MYO9B	IGF1R		PSMC6	RAPGEF5
MYOCD	MTSS1		PSMD11	OPHN1
MYT1L	KPNB1		PSMD13	DDX50
NAA10	PARK2		PSMG3	OCA2
NAA15	RAPGEF4		PTBP3	TRPC5OS
NAALADL2	ZNF148		PTGER1	MUC6
NACC1	RPS6KA6		PTK2	TBRG1
NAV2	HDGFRP3		PTMA	B3GAT1
NAV3	ARHGEF9		PTPRH	CRLF3
NBEA	RAB11FIP2		PUM2	PRKCA-AS1
NCAPH2	BRD1		PVRL4	GCAT
NCKAP1	PRMT8		PWP1	PPM1A
NCKAP5	SPRED2		PWP2	STXBP1
NCOA1	CADM4		PYGL	TTC1
NCOR1	COPE		PYGO2	CECR5-AS1
NEGR1	LGI1		QRICH1	SAMD4A
NEO1	JUN		RAB28	ZER1
NEXMIF	FSHR		RAB37	SERHL2
NF1	PPP1R12A		RAB4A	AP001439.2
NFE2L3	MCF2		RAB7L1	RALYL
NFIA	SV2C		RAB8A	RP11-159D12.5
NFIB	RAP2A		RABIF	MYO1D
NFIX	POU3F2		RAC3	ZNF821
NINL	CTNNA2		RAD51D	TCF7
NIPA1	PCDH11Y		RAD54L	PLET1
NIPA2	FLRT1		RAD9B	TFR2
NIPBL	BHLHE40		RADIL	PHYHIP
NLGN1	CLDN10		RAET1G	TMEM43
NLGN2	STXBP1		RAI1	NOS1
NLGN3	BTBD3		RAMP2	LGI2
NLGN4X	UBE2D3		RANBP2	PRMT9
NLGN4Y	DRD1		RANBP9	LAMB1
NOVA2	ERC2		RAP1GDS1	COL4A3
NPFFR2	SNTG1		RAP2A	SCN1A
NR1D1	GABRD		RAPSN	PHYKPL
NR2F1	PCMT1		RARS	RP11-39M21.1
NR3C2	DNAJA1		RASGEF1B	SRGAP1
NR4A2	TCEB1		RASSF4	NUBP1
NRCAM	EGR4		RB1CC1	ZNF335
NRP2	NEDD4L		RBM11	CECR5
NRXN1	APC2		RBM4	LINC00636
NDUFA5	EIF5		RBP2	SPDYE6
NKX2-2	CAMK4		RC3H2	WDR60
NPAS2	ST8SIA3		RCC1	SULT1A1
NRXN2	NUDT11		RFX1	SPDYE1
NRXN3	ARF3		RFX4	PRKD3
NSD1	RPS6KA5		RHNO1	H2AFV
NSD2	PDS5B		RHO	CCDC50
NSMCE3	RAB14		RHPN1	NRXN2
NTNG1	PURG		RIC8B	SV2C
NTNG2	PPP2R5C		RMI2	KIF3A
NTRK1	PTGES3		RNF168	RAB11FIP2
NTRK2	CACNA2D2		RNF208	RP11-160H12.2
NTRK3	SYN1		RNF34	RP11-665C16.5
NUAK1	NEBL		RNF7	IRF2BP2
NUDCD2	TRIM3		RNFT1	RP11-656D10.3
NUP133	NCALD		RNH1	RP11-420N3.2
NUP155	JAKMIP2		ROBO1	FUBP1
NXF1	CCND2		ROPN1L	RP11-18D7.3
NXPH1	SLIT3		ROR1	MMD2
OCRL	ABCG4		ROS1	CRLF1
OFD1	TRIM33		RPL29	AC007386.4
OPHN1	UBE2N		RPL7A	B3GAT1
OR1C1	SUB1		RPP14	P2RY14
OR2T10	ZCCHC14		RSF1	SNHG24
OR52M1	PSMB6		RTN4	TCEB3-AS1
OTUD7A	CHRD		RTP1	RP11-314B1.2
OXT	TOPORS		RUNX1	CAMK2N2
OXTR	NR2E1		RXRB	LRRN3
P2RX5	MAP7D1		RYR2	CLCN4
P4HA2	RAB1A		S100P	SLC38A2
PABPC1	GPC5		SAAL1	KCNH5
PACS1	ARL4C		SAMD13	STX1B
PACS2	SOX5		SAP30L	CBX7
PAFAH1B2	MAMLD1		SAR1A	CBR1
PAH	TBCB		SATB1	NLN
PAK1	DLG4		SCAF1	RP11-472M19.2
PAK2	CALM1		SCAI	PIGN
PAPOLG	LSAMP		SCN2A	GABRA4
PARD3B	BRINP3		SCRN3	EPS15L1
PATJ	RPS6KA2		SECISBP2L	RP11-510I5.4
PAX5	FEZF2		SEMA3F	CLVS2
PAX6	NR4A2		SEMA5B	ADIRF
PBX1	ST18		SEMA6B	TTC9
PC	LSM3		SEMA6D	QPCTL
PCCA	SNRPG		SENP7	SPNS1
PCCB	PIP5K1B		SERPINB1	RP11-571M6.7
PCDH10	NCAM2		SERPINB13	CTA-276F8.2
PCDH11X	C1orf21		SETD1A	RGS7BP
PCDH15	TLE4		SF3A3	RP4-605O3.4
PCDH19	GPR22		SF3B3	SYN3
PCDH9	ZIC3		SGCA	GMFB
PCDHA1	DISC1		SHANK3	DENND6B
PCDHA10	RHO		SIDT1	SFPQ
PCDHA11	DGKZ		SIGLEC6	SIRT3
PCDHA12	PCDH19		SIX1	SERPINI1
PCDHA13	AK5		SKA3	RELN
PCDHA2	SCG3		SLAMF6	DNAH11
PCDHA3	KCNQ3		SLC11A2	MMADHC
PCDHA4	GRID1		SLC12A2	CMTM8
PCDHA5	PCSK6		SLC16A9	SPOCK3
PCDHA6	RASL11B		SLC1A1	UBE2M
PCDHA7	GABRB1		SLC22A1	ZSWIM5
PCDHA8	YTHDF3		SLC22A11	RP11-517O13.1
PCDHA9	THRB		SLC25A32	CDK5R1
PCDHAC1	NRIP3		SLC25A39	SNAP25-AS1
PCDHAC2	SCN3A		SLC25A43	IMPAD1
PCLO	SCHIP1		SLC30A1	MIR181A1HG
PCM1	CLIP3		SLC31A1	SDK2
PDCD1	MED13L		SLC32A1	RNH1
PDE1C	GPR12		SLC34A2	EPN2
PDE3B	SNRPB		SLC36A1	SSH2
PDK2	KIF1A		SLC39A10	MOB3A
PDZD8	NCDN		SLC39A4	EPC1
PEBP4	LRP2		SLC39A7	DNAJC9-AS1
PER1	HNRNPK		SLC52A2	NYAP2
PER2	MTMR4		SLC5A7	RNF219
PEX7	UBE2S		SLITRK4	OCRL
PHF12	DPF3		SLITRK5	KIDINS220
PHF14	THSD7A		SLX4IP	SPDYE3
PHF2	SMARCA4		SMAD7	MUC6
PHF21A	CSRNP3		SMAD9	AP000487.6
PHF3	PDE10A		SMARCA1	RFX4
PHF7	BDNF		SMARCAD1	UBL3
PHF8	TOX3		SMCR8	IRS2
PHIP	JUND		SMG7	PCLO
PHLPP1	ZIM2		SNX10	RMND5A
PHRF1	H1FX		SNX30	FAM217B
PIK3CA	CDH12		SNX31	PRKACB
PIK3CG	BICD1		SNX5	RP11-417F21.1
PIK3R2	KCNK10		SNX9	PDXK
PITX1	GUCA1A		SOBP	ATF2
PJA1	SHROOM2		SOGA3	SMCR5
PLAUR	OPRK1		SORCS1	RP4-635E18.7
PLCB1	NAB1		SORT1	RMND5A
PLCD4	CBX1		SP140L	DNASE1
PLEKHA8	PKP4		SP4	CATSPER2
PLN	COL9A1		SPAG5	ARHGAP26-AS1
PLPPR4	HNRNPR		SPATA18	EIF2B3
PLXNA3	ARID2		SPATA5L1	AP000462.2
PLXNA4	NKX2-2		SPHK2	B4GALNT3
PLXNB1	YWHAE		SPHKAP	NARFL
PNPLA7	PPP6C		SPNS3	CPEB2
POGZ	ZIC1		SPOPL	ACAT1
POLA2	REV3L		SRCAP	LINC00407
POLR2A	CHGB		SRCRB4D	RYR3
POLR3A	MINK1		SREK1	RP11-1379J22.2
POMGNT1	LRP6		SRP68	SPDYE16
POMT1	BRD2		SRPK1	CTA-276F8.2
POT1	TACC2		SRRM1	PHLDB3
POU3F3	B3GAT1		SRRM2	PTCH2
PPFIA1	PSMA7		SRXN1	SCARB2
PPM1D	DDX25		ST18	PDE5A
PPP1R1B	GSE1		STAG1	RALYL
PPP1R9B	HOXD3		STAT6	UGGT2
PPP2CA	TMEM59L		STEAP1B	NPRL3
OR2M4	ALDOA		STEAP2	PHYKPL
OTX1	TRIL		STK25	TFR2
PHB1	FLRT2		STRBP	RP11-106M3.2
PON1	ZMAT4		STRN4	RP11-91P24.7
PPP2R1B	TUBB		STX7	DNER
PPP2R5D	KCNK3		SV2A	THRB
PPP3CA	NAP1L3		SYF2	CTD-2537O9.1
PPP5C	PSMC3		SYNGR4	PARP16
PREX1	ACTR1A		SYT10	DIRAS2
PRICKLE1	DUSP8		T	SLC20A1
PRICKLE2	SRSF9		TACC1	JAK1
PRKAR1B	MTMR9		TAF15	CCAR2
PRKCA	NEGR1		TAF5L	ZNF302
PRKCB	SALL2		TAOK2	ITGA3
PRKD1	TMCC1		TBC1D8B	KCNV2
PRKD2	ITPR1		TBKBP1	CENPO
PRKDC	TXN		TDRP	THRA
PRKN	AMD1		TECRL	DENND6B
PRODH	RTN1		TEFM	PCYOX1
PRPF39	ETF1		TERF1	RP11-735G4.1
PRPF8	DGKI		TET2	DLG2
PRR12	PAK3		TEX13A	PMEPA1
PRR14L	FSD1		TFDP2	RP5-1115A15.1
PRR25	CERS6		TGM1	RNH1
PRUNE2	CSNK1D		TGOLN2	PPP1R16B
PSD3	REEP2		THBS4	PRKACB
PSMD11	SLC6A2		TINAGL1	FXR2
PSMD12	EPB41L1		TLE4	RP11-61K9.2
PSMD6	C1orf95		TLK2	PHYHIPL
PTBP2	DLL3		TLR2	BAG5
PTCHD1	TSPAN7		TLR6	HDAC9
PTCHD1-AS	SYNE1		TMEM115	ROBO2
PTDSS1	LAMP5		TMEM183A	MESDC1
PTEN	DCT		TMEM241	PCMTD2
PTGS2	GRP		TMEM53	SPATA6
PTK7	MMD		TMEM72	GPR34
PTPN11	PBX1		TMEM92	HIP1R
PTPN4	SCG5		TMEM99	RP11-286O1.1
PTPRB	HNRNPU		TMOD1	CTD-2537O9.1
PTPRC	DCP2		TMPRSS11E	AC015849.19
PTPRT	HPCAL1		TNFAIP1	RP11-544A12.8
PXDN	EYA1		TNNI1	CPEB2
PYHIN1	ACACA		TNNI3	MPRIP-AS1
QRICH1	CNGA3		TNR	RP11-167J8.3
RAB11FIP5	PSMC5		TOP2B	CTD-3131K8.2
RAB2A	CX3CL1		TP53BP1	ATP2B3
RAB39B	AGAP1		TP53I11	PALM2
RAB43	DICER1		TPBG	SLFNL1
RAC1	PENK		TRA2B	RNF187
RAD21	SLC23A2		TRAPPC10	MLLT3
RAD21L1	VLDLR		TRAPPC6A	RP11-43D2.2
RAI1	KCNJ3		TRIM46	RP4-593C16.4
RALA	GDI1		TRIM58	VEGFA
RALGAPB	FRY		TRIM67	RP11-754B17.1
RANBP17	ACRV1		TRIML2	SFXN4
RAPGEF4	PTGER3		TRIO	PAPOLA
RASSF5	PAPPA		TRIT1	POU3F3
RBBP5	ENTPD3		TRPV1	MMP25-AS1
RBFOX1	MOB4		TRUB2	CTD-3131K8.2
RBM27	NEURL1		TSC22D1	STT3B
REEP3	RCN2		TSPO2	MAP9
RELN	UFD1L		TSPYL5	RP11-227G15.12
RERE	SCG2		TTN	NSUN6
RFX3	MAPK6		TUBA4A	IL6ST
RFX4	HSPE1		TUBB	LIMA1
RFX7	PPP2R1A		TUBB8	RP11-516C1.1
RGS7	FHOD3		TUBGCP2	CDR2
RHEB	TULP4		TXK	TMEM65
RHOXF1	SNCAIP		TXLNB	RP11-840I19.3
RIMS1	RABGAP1		TXNL4A	HBP1
RIMS2	CHD7		UBE2E3	RP11-119B16.2
RIMS3	ATAT1		UBE2L3	CACNA1I
RIT2	CHL1		UBQLN1	CAMK1G
RLIM	GNAL		UBR1	LSM14B
RNF135	RPS6KA3		UBTF	NUDT21
RNF25	RYR2		UBXN7	DHX33
RNF38	PAIP1		UGT2B11	JAKMIP2-AS1
ROBO2	SGSM2		ULK1	KCTD12
RORA	PGAP1		UNC79	LIPE
RORB	ADRB1		UPB1	AC026202.3
RPH3A	PSMD1		UPF2	ZSWIM5
RPL10	RAD23B		UQCRC1	IPO9-AS1
RP11-1407O15.2	SST		UROC1	FN1
RPS10P2-AS1	ARHGEF11		USP13	FCHSD2
RPS6KA2	UST		USP39	CECR5-AS1
RPS6KA3	HNRNPH3		UST	AC073957.15
RSRC1	STK24		VAV1	PRPF19
RUNX1T1	NRN1		VAV3	PEX5
SAE1	TMEFF1		VCX	CTD-2555A7.2
SAMD11	FXYD7		VIL1	SLC16A1
SASH1	GPRASP1		VPS13B	ETNK1
SATB1	PABPN1		VSTM4	SPRED1
SATB2	STAG2		WDTC1	C4orf47
SBF1	LPHN2		WFS1	RP11-1000B6.3
SCAF1	ATP2A2		WIPI1	CPEB2
SCAF4	ELF2		WIZ	DPH1
SCFD2	PDCD10		WNT8A	NDUFV1
SCGN	PSMD6		WNT8B	NPC1
SCN1A	ZNF292		WNT9B	MGRN1
SCN2A	ABCC9		XIRP2	DGKG
SCN4A	CNNM1		XKR6	PHF20L1
SCN8A	TUBA1B		XPO7	DGKG
SCN9A	PRKCB		YEATS4	SREK1
SCP2	GRIK5		ZC3H12B	IDH2
SDC2	RUNDC3B		ZC3H15	DUOX1
SEMA5A	RS1		ZCCHC14	DNASE1
SENP1	SIPA1L1		ZER1	ATP6V1E2
SET	CSNK2B		ZFAND2A	SPDYE6
SETBP1	ADAMTS3		ZFC3H1	TGFBR1
SETD1A	MOG		ZMYM2	TP53I11
SETD1B	DOK5		ZMYND11	HOOK2
SETD2	MADD		ZNF136	RNF141
SETD5	DOCK9		ZNF138	CNTN4
SETDB1	SLC24A3		ZNF2	CDH18
SETDB2	SPOCK2		ZNF221	SEPT3
SEZ6L2	ERC1		ZNF263	FUBP1
SF3B1	GLTSCR1L		ZNF318	HS3ST5
SGSH	PSMC1		ZNF333	TMEM170B
SGSM3	PCP4		ZNF366	ARL1
SH3RF1	LPPR2		ZNF416	LINC00903
SH3RF3	PTN		ZNF445	SDHC
SHANK1	NOS1		ZNF471	POLE2
SHANK2	PSMD3		ZNF512B	FXR1
SHANK3	CHRNA3		ZNF526	PSG4
SERPINE1	SLCO1C1		ZNF528	ADAM18
SHOX	DPYSL4		ZNF532	C17orf51
SIK1	CORO2B		ZNF547	RP11-192H23.6
SIN3A	EPHA7		ZNF569	HIVEP1
SIN3B	KLF7		ZNF578	CATSPER2
SKI	LDHA		ZNF638	HARS2
SLC12A5	UBE3A		ZNF678	MAP3K1
SLC1A1	ATP1A3		ZNF70	MIR762HG
SLC1A2	SEC61G		ZNF714	SIPA1L2
SLC22A15	ECEL1		ZNF732	LONRF2
SLC22A9	ERBB3		ZNF777	ASRGL1
SLC23A1	USP33		ZNF793	GPR158
SLC24A2	RNF165		ZNF8	MYO1D
SLC25A12	RFX4		ZNF98	CHRM3-AS2
SLC25A27	CAMK2G		ZNFX1	FXR1
SLC25A39	USP46		ZNHIT2	KDM3A
SLC27A4	PFKP		ZSCAN10	CSDE1
SLC29A4	YKT6		ZYG11B	C2CD5
SLC35G1	OSBPL8			NPRL3
SLC38A10	WASF3			MAT2B
SLC45A1	WSB2			TMEM30A
SLC4A10	FRMD4A			RP11-118M9.3
SLC6A1	AMOT			FAM169B
SLC6A3	AUTS2			HNRNPU-AS1
SLC6A4	GPRC5B			SALL2
SLC6A8	C20orf24			CYB5R1
SLC7A3	ADRA1A			LOX
SLC7A5	GNRHR			TCEB3-AS1
SLC7A7	TAGLN2			DNAH11
SLC9A6	CSMD3			DNAJC9-AS1
SLC9A9	ATN1			PMEPA1
SLCO1B3	ACOT7			SPG11
SLFN5	PSMD11			ATP6V1C2
SLITRK2	KIT			MAGEE1
SLITRK5	CHGA			GRK4
SMAD4	POLR2B			SPOPL
SMARCA2	SSX2IP			SLC6A1
SMARCA4	MIF			KIT
SMARCC2	MEOX2			RB1CC1
SMC1A	USP9X			RP11-516C1.1
SMC3	CNTNAP1			SLC7A6
SMG6	PSMC2			PRELID2
SMURF1	CAPZB			VPS13C
SNAP25	CAMKK2			CLIP2
SNCAIP	PRLR			SDCBP
SND1	CPLX2			HMOX2
SNTG2	KCNIP1			MIR325HG
SNX14	GSTA4			WBP11
SNX5	PKIA			RP11-91P24.7
SOD1	NPTXR			SPOCK3
SON	KHDRBS3			KIAA1191
SORCS3	PROX1			RP3-348I23.2
SOS2	HDAC4			CD81
SOX5	BMPR2			SNAP47
SOX6	KPNA3			ST8SIA6-AS1
SPARCL1	KIF1B			CADM4
SPAST	PACRG			RP11-286B14.1
SPEN	CAMKV			TCEB3-AS1
SPP2	KCNAB2			GABRB2
SPRY2	FSTL4			TRERF1
SPTBN1	TRPC3			ANAPC16
SRCAP	CUL1			HS3ST4
SRGAP3	RHOA			LINC00626
SRPRA	SHOC2			HRH2
SRRM2	PCDHGC3			SULT1A1
SRSF1	GRIK3			LMAN1
SRSF11	ST8SIA5			ENOSF1
SSRP1	GPR88			ZNF585B
ST7	LDOC1			CCDC50
ST8SIA2	NFAT5			AK5
STAG1	ATP6V1A			ZNF385D
STX1A	MARCKSL1			CLVS2
STXBP1	ASNA1			SPDYE1
STXBP5	FLNA			OCRL
STYK1	MAPK1			AKAP11
SUPT16H	PMP2			PPP1R13B
SYAP1	BMP7			FGF1
SYBU	SYNJ2			DLX6-AS1
SYCE1	PIP4K2B			PLCG2
SYN1	GABRG3			RP11-380I10.4
SYN2	CREB1			CLCN4
SYNCRIP	PRL			NSMF
SYNE1	THY1			TSPAN3
SYNGAP1	PSMD13			PDE11A
SLC35B1	TOP1			NMT2
STK39	KAZN			PLRG1
SYNJ1	SORBS2			RP3-476K8.3
SYP	FAM49A			PARP16
SYT1	ARID4B			RP11-166P13.4
SYT17	PDE4A			SDK2
TAF1	DPF1			WSCD1
TAF1C	CPEB4			BRI3BP
TAF4	LZTS3			ZNF490
TAF6	PPM1B			PACRG-AS3
TANC2	FGF1			RP11-412B14.1
TAOK1	RHAG			TMEM179B
TAOK2	SLC9A6			DIRAS1
TBC1D23	HIF1A			RP6-74O6.2
TBC1D31	FGD1			KIT
TBC1D5	LDLRAD4			RP11-497K21.1
TBCEL	ZC3H15			LINC01185
TBCK	NPY1R			FAM208A
TBL1XR1	PRDX1			SCUBE3
TBR1	CAND1			PSMD5
TBX1	40424			RP11-1000B6.3
TBX22	P4HB			SMCR5
TCEAL1	CTBP1			TOM1L2
TCF20	SEZ6L2			GLS
TCF4	NLK			FAM134A
TCF7L2	MYRIP			RP11-58C22.1
TECTA	LY6H			SERTM1
TEK	RASL10A			LINCR-0001
TERB2	ZFPM2			CCDC122
TERF2	SYT11			FBXO30
TET2	MTMR7			MECR
TET3	ATP6AP1			AIMP2
TFB2M	SEMA4G			RP11-39M21.1
TFE3	TKT			RP11-144F15.1
TGM1	AKAP7			SGCZ
THBS1	WNT10B			LZTS1-AS1
THRA	ADARB2			RP11-540O11.6
TLE3	APLP2			RYBP
TLK2	SNX27			GRIA1
TM4SF19	HIPK1			RP11-318K12.2
TM4SF20	MAB21L1			FCHSD2
TM9SF4	RNF4			PPM1A
TMEM134	CAP1			TPST1
TMEM39B	DNM1			ZNF831
TMLHE	HIF3A			FLJ37453
TNPO3	SLITRK1			LINC01344
TNRC6B	RUNX1			ROBO2
TNRC6C	ZYX			EVC
TNS2	KCNJ9			PEX6
TOP2B	JUNB			MAP3K5
TOP3B	SOX9			DLG3
TRAF7	RANBP9			SFRP1
TRAPPC2L	MEF2D			TMEM223
TRAPPC6B	RCAN2			ANAPC16
TRAPPC9	APBB2			FEM1B
TRIM23	RAP1B			PAM16
TRIM32	KLHL4			ZNF562
TRIM33	IRS1			DNASE1
TRIM8	PTPRK			AMIGO1
TRIO	XPO1			PKP4
TRIP12	HNRNPDL			NECAP2
TRPC5	BANF1			ST5
TRPC6	MNT			CUTC
TRPM1	DLGAP4			SPDYE5
TRPM3	HRK			LINC00632
TRPM6	ANK1			RNH1
TRRAP	LDB2			TP53I11
TSC1	KCND3			PAPOLA
TSC2	ANP32A			ZNF335
TSHZ1	RAPGEF2			ABI1
TSHZ3	PIK3R1			AC159540.2
TSPAN17	MAP2K2			RP11-517O13.1
TSPAN4	CDKN1B			PLCB1
TSPAN7	SRRM4			TEX41
TSPOAP1	GABRB2			KIF5A
TTI2	ZFYVE9			CYFIP2
TTN	EIF6			ALCAM
TBL1X	CDH13			AGPAT1
TDO2	SYNDIG1			CDC25B
TPO	RICTOR			GLS
TUBGCP5	KCNK2			RP4-598P13.1
UBAP2L	DBP			GLCE
UBE2H	SMARCA2			SOCS5
UBE3A	CDK16			EXOC8
UBE3C	MTUS1			DUSP10
UBN2	COLGALT2			ZNF770
UBR1	LRRTM2			BAIAP2-AS1
UBR5	ATP8A1			PCP4L1
UIMC1	CDC42			RP13-726E6.2
UNC13A	MCF2L			TMEM39A
UNC5D	PIP5K1C			CTC-340A15.2
UNC79	COPS3			MGAT4C
UNC80	RAC1			ANGPTL1
UPF2	KAT6B			AF121898.3
UPF3B	TRPS1			TDG
USH2A	TUB			CTC-444N24.11
USP15	PRKG1			IDH1
USP30	LGR5			RP11-160H12.2
USP45	RTF1			RP11-180M15.3
USP7	OTUD4			RP11-540O11.6
USP9X	SACS			RP11-286N3.2
USP9Y	DYNLL1			HSPA13
VAMP2	PHYHIP			RP11-420N3.2
VEZF1	DGCR5			RP11-192H23.6
VIL1	CACNG2			ZMYND8
VPS13B	CDC37			E2F5
VPS54	HCRTR2			FALEC
VSIG4	KIAA1644			SRGAP2
VWA7	STRN4			SERHL2
WAC	TARDBP			SPATA6
WASF1	DLC1			FUBP1
WDFY3	CYP46A1			HDDC2
WDFY4	DCLK2			FOXO1
WDR26	NKAIN2			BCAP29
WDR5	YWHAH			SMIM13
WNK3	PRKCZ			IDO1
WNT1	ODF1			GABBR1
WWOX	RBM39			TNFAIP8L3
WWP1	MBNL1			SLC12A5
XPC	HEY1			LIG4
XPO1	USP7			DPH1
XRCC6	CAB39			RPE
YEATS2	FOXP1			FAM65B
YTHDC2	PTP4A2			LEMD1-AS1
YWHAE	ST8SIA2			PPP1R21
YWHAG	RPH3A			SYT4
YWHAZ	STK32B			SERPINE2
YY1	DGKB			DNAJA1
ZBTB16	SCAPER			TDG
VASH1	ZNF287			RNF34
VDR	DZIP1			DUSP1
ZBTB18	WNT2B			NEURL2
ZBTB20	BCL11B			RP11-840I19.3
ZBTB21	XRCC5			DRD1
ZBTB7A	ARHGAP5			PTK7
ZC3H11A	RTN2			SMIM10L2A
ZC3H4	HOXD4			GAD2
ZFYVE26	ADCYAP1R1			CHST12
ZMIZ1	RBM10			MMAB
ZMYM2	PLK2			STK32B
ZMYM3	PRKCI			STT3B
ZMYND11	CALB2			RP11-1379J22.2
ZMYND8	ATF2			ADCY1
ZNF18	GDF10			ELN
ZNF292	TRIM37			EIF4G2
ZNF385B	ADAMTS6			RP11-317J19.1
ZNF462	PCDHA3			RAD21
ZNF517	OR7A5			SIL1
ZNF548	FBXO11			C11orf95
ZNF559	TSPYL2			KCNMB2-AS1
ZNF626	PITPNA			TPRG1L
ZNF711	NXPH1			FMNL2
ZNF713	UBL3			ATP6V1C2
ZNF774	GLS2			SOCS5
ZNF804A	PTCH1			AP000487.6
ZNF827	SYNCRIP			SLC6A1
ZSWIM6	POMP			RP11-18D7.3
ZWILCH	GRM8			PHYHIP
	PTH2R			NRXN2
	APPBP2			ARL17B
	FAM131B			DNAJC17
	CPEB2			SEMA7A
	CHRNB3			SYT17
	SOX1			CACNG3
	NCOA2			LRSAM1
	SLC25A36			HNRNPA2B1
	ASTN2			CTC-453G23.5
	ARPC5L			GUCY1B3
	PRKAR1B			SERINC3
	PTMA			ZNF552
	PSIP1			CYLD
	PSMD4			BAIAP2L2
	ELOVL2			SULT4A1
	AMER2			STARD7
	HLA-E			SMIM13
	GNB5			VMA21
	ID4			DDX3X
	KAL1			RP11-21M24.2
	DCUN1D4			ARL4C
	GATAD2B			NDNF
	CCNA1			RP1-292B18.4
	GRIA4			TMEM179B
	PCDH10			DLG3
	NCOA3			CNTNAP1
	DYNLT3P1			ZBTB41
	ANKRD34C			SCUBE3
	CARTPT			BAG5
	KDM6B			CTA-292E10.6
	HSPA12A			ADAMTS9-AS2
	PBX3			ATP13A3
	FKBP8			HECA
	BCAN			SPATA6
	CLCN4			RIN2
	BUD31			HEXB
	PJA2			ABHD18
	TEX15			SIPA1L3
	RAB15			CAMK1D
	SFTPC			ZC3H11A
	DCC			GRIA1
	NDEL1			RP4-678D15.1
	RAP1GAP			CES4A
	ZNF821			RP11-348J24.2
	ABCB9			IDS
	BAZ2B			CADM2
	OCA2			NDUFB9
	WASF1			AC007740.1
	IQSEC3			CDKL1
	PDE1C			NEK5
	ICA1			AASDHPPT
	EN2			SPRYD3
	NRG2			CC2D1A
	DRP2			SERHL2
	UBE2V2			GREB1
	HCN4			ASPSCR1
	ZNF365			LIPE
	LRCH2			ZBTB41
	C14orf132			NUDCD3
	RAPGEF5			ZNF790
	CAP2			ITGB1
	SATB1			CTC-806A22.1
	OGT			RP11-540O11.7
	TBC1D30			AK5
	NOVA2			DDAH1
	NDP			TRANK1
	CNTFR			SPCS3
	NR2F1			ATP10B
	CYP2E1			UQCC2
	SNCB			BCLAF1
	SPTBN4			TFR2
	ROBO2			RP11-138A9.1
	CSNK1E			ZNF786
	DMTN			SGCZ
	TMEM147			EXT1
	ARF1			ZDHHC21
	RIMS4			NDUFC2-KCTD14
	CHD4			TBRG1
	TUBB2A			RNF34
	NOX1			TSC22D1
	DLG5			LINC01588
	C16orf45			MIR762HG
	DLX2			SLC16A13
	SMARCA1			AC015849.19
	TMEM47			SDK2
	C1QL1			RP5-1022P6.5
	ENO2			ZER1
	HRH3			RGPD8
	MPPED1			EEFSEC
	FIGN			TBC1D19
	VGF			HAGH
	GAPDH			COX20
	MAP3K5			OVCH1-AS1
	PAPOLA			RP11-430C7.4
	FBXO21			IPO7
	PTPRN			TMEM243
	SMARCC2			AP002954.4
	PAPD7			HAGH
	SNPH			ALAD
	GREB1			RP11-1017G21.4
	NELL2			CCSAP
	TLN2			CDK5R1
	UBQLN2			GRIN2D
	EP300			KIT
	CLTA			FAM229B
	MAPK11			CELF4
	40431			RP11-415J8.3
	ANO3			SLC6A17
	SPINT3			EEF1A2
	BZRAP1			SMAP2
	FAM179B			AKAP9
	PPP4C			DCTN5
	FASN			RB1CC1
	ACHE			LINC00937
	PCDHA1			LPGAT1
	BTG1			AC073957.15
	PTHLH			IPO5
	RABGAP1L			SLC7A5
	BRD3			RAPH1
	OGDHL			B3GALT1
	STC1			ZNF766
	CAMSAP1			WIPF3
	DCUN1D1			RP4-593C16.4
	FAM155B			PRKD3
	TSPO			IL6ST
	CELF2			VEGFA
	PKD1			ENPP4
	PRKCG			RNASE10
	IFNA14			RP11-39M21.1
	SPRED1			AC016716.2
	SMAD7			DUSP4
	FYN			ARF1
	RAB33A			C5orf24
	SYN3			ANO3
	MARK4			AMIGO1
	PVRL3			CPLX2
	SSNA1			SERINC3
	LRP4			SMG7
	KCNF1			RP11-802F5.1
	HLA-G			SPRYD3
	HNRNPA2B1			NOSIP
	SPON1			AC004076.5
	OTX2			TRPC5
	TBC1D9			LYNX1
	PTS			PJA2
	TBL1XR1			GDNF-AS1
	TMSB10			PDE5A
	MAPK4			SPHK2
	HMGXB4			CLDN12
	MBOAT2			FAIM2
	NUAK1			SLAIN1
	PPP2R2A			CPEB2
	SUMO3			KIF3A
	ANKRD17			TMEM30A
	SRSF1			CTD-2537O9.1
	NHS			FAM43B
	R3HDM1			KCNQ1
	NDUFS8			DR1
	COL9A2			GALNT10
	PPP2R2C			RP11-142M10.2
	IDS			SLITRK4
	DGCR9			ALG3
	FOXF2			EXTL2
	SOGA2			PREPL
	DUSP5			RP11-264B17.2
	ITGB8			FAIM2
	CDO1			TBC1D4
	NDRG4			GNG2
	SAMD14			BCAT2
	EDNRB			AK5
	KIAA0355			GRM7-AS1
	KHDRBS2			RP11-286O1.1
	MATR3			CTD-2050N2.1
	PHOX2B			SMCR5
	VIPR2			RP11-540O11.7
	PDZRN4			LYNX1
	ELK1			NR1H3
	CNGB1			ARL3
	SGIP1			LZTS1-AS1
	ACTN4			SLC12A5
	40423			SEMA4A
	CASK			RP11-770G2.2
	GPR98			SPDYE6
	LZTS1			C6
	KIDINS220			PPP1R3E
	HMP19			ARHGAP5
	SLC8A1			FRMD5
	GNAI3			HDHD2
	CBX4			GABRA2
	MYO5A			RP11-118M9.3
	MMP24			NFAT5
	SPTBN2			DHX8
	ELAVL3			LINC01344
	KCNB2			FBXO30
	PCDHAC2			POU3F3
	CYFIP2			HSPA4L
	PALM			RP11-22P6.2
	MLLT11			MIR762HG
	ABI2			PRPS1
	RELA			RP11-317J19.1
	HMGB2			PPM1A
	LRRC4C			HECA
	BSG			KHDC1
	SLC26A10			LRRC4
	MRPL3			DNER
	VIP			ROBO1
	RAB21			UBA5
	NRP2			GPR34
	NCOA6			KHDRBS2
	MGAT4C			ZBTB33
	MOBP			GAD2
	RYR3			NOCT
	EGR3			RCAN2
	DCHS2			ABI1
	RIMKLA			FAM118A
	NEDD8			SLIT3
	MYEF2			FNBP4
	RFPL2			CELSR2
	FAM184A			ATP1B2
	ZNHIT1			SYT11
	OR2B2			KIF5C
	DPYSL5			PDE1A
	USP22			TAMM41
	EPN2			UBL3
	ATP1B2			RP11-192H23.6
	DST			ZNF224
	ETS2			LARGE
	SOBP			LEMD3
	ELMO1			ZDHHC19
	IGSF3			PCDH7
	ZNF236			PSPC1
	GLYAT			LAMC3
	CTBP2			SERINC3
	KCNJ1			RP1-187B23.1
	PPP1R17			STMN3
	LSM5			PAPPA2
	CBLN4			SLC30A1
	USP11			RASD2
	NDST4			SPCS3
	PDYN			TSC22D1
	PCGF2			NPTN
	LRP1B			FILIP1L
	COX8A			PRKACB
	CCNG2			RBL1
	WSB1			LINGO2
	SPAG9			DMXL2
	HECTD2			CTC-329D1.2
	HSP90AA1			FILIP1L
	SCAF8			GABRG1
	FAM89B			RGS7BP
	TRAPPC8			AC073957.15
	NUP153			RP11-1000B6.3
	MSX2			CC2D1A
	LMO4			RP11-398K22.12
	CACNG4			RP11-138P22.1
	PPME1			CDC25B
	EPHA5			IGIP
	FAM32A			PIP4K2B
	FAM193A			EFEMP1
	CAMK2N1			NCK2
	HDAC2			KCTD6
	E2F3			ITGA3
	SYT17			COLQ
	KIAA0232			FALEC
	BAIAP3			NUP210L
	AGTR2			RUVBL1
	CYP26B1			HTRA1
	MEIS2			EPS8
	GRM2			PTPN7
	NKAIN1			TMEM106B
	GPR17			FADS3
	CNTN6			THY1
	FBN2			SRSF10
	RPRM			FOXJ3
	NR5A2			KCNJ9
	COL8A1			LINC00511
	HELZ			LEAP2
	MAZ			RP11-1H15.2
	TROVE2			MIR100HG
	ARPP19			SCAI
	CAMK2N2			MAT2A
	NME2			IFNAR1
	BAG6			RP11-296E23.1
	PLA2G6			HDAC9
	KCNA6			PI4K2A
	RSRC2			PREX2
	RGS17			PDPR
	INSIG1			PINLYP
	ISL1			ABCB9
	FAM110B			NONO
	MLANA			TESK2
	MSI1			NRXN3
	USP14			ZNF425
	EED			KCNIP4
	CA1			EPS15
	NMBR			DLGAP1-AS3
	NAP1L2			RP11-516C1.1
	CRYBA2			NKPD1
	PHF2			FAM217B
	MBOAT7			UBE2M
	SGCD			DDB2
	GLRA3			SGTB
	PTCH2			OXLD1
	ADAMTSL3			ZNF324
	C9orf16			TMEM241
	BRSK2			PRKCA-AS1
	ATP1B1			OGFRP1
	DTNB			OGDHL
	TTC9			EFNA3
	CHRM3			RUSC1
	KLF6			CBX7
	ADARB1			ABHD3
	AHI1			HPCAL4
	NAPA			SH3D19
	WTAP			ATP11C
	CLSTN2			DIRAS1
	RXRB			GDAP1
	FAM182B			NAP1L4
	PSD2			XPOT
	CXXC4			KLC1
	UBE2A			SPDYE16
	NEFH			GAB2
	ONECUT2			CD81
	MASP1			RNF187
	YTHDF2			NCKIPSD
	NOV			VSTM2A
	HLA-F			ZFAND5
	NSFL1C			CTD-2369P2.10
	CLASP1			GPR12
	BAALC			PRKAG2
	NFIX			IL16
	ESR2			CHRNA4
	SPOCK1			ZNF565
	DPYSL3			NUDT21
	ELOVL4			RFX2
	NDST3			LIPE-AS1
	40427			RIMS3
	ADAM5			NFE2L1
	PRRX1			PURG
	PSMA6			PDE8B
	KANK1			GRK4
	FNBP1			TMEFF2
	LRRC4			GRPR
	KCNK1			RP3-461F17.3
	VSTM2A			LIG4
	GFRA4			RNASE10
	AR			RANBP6
	RAD21			CC2D1A
	SYT4			RP11-517O13.1
	CTIF			LRSAM1
	TSHB			ZFP90
	JARID2			CNOT1
	PTOV1			RP11-21M24.2
	RFPL1S			KBTBD2
	HTR5A			CRLF3
	GPR50			SNN
	EPB41L4B			ABHD18
	SOX10			DYNLL2
	AKAP9			RP11-417F21.1
	PRKAR2B			ELP6
	KIAA1107			RP11-43D2.2
	IFNA5			SLC7A3
	KRT38			SPOCK2
	40243			GARNL3
	AKAP5			SNPH
	DPP10			AGAP2
	PCBP1			ARAP2
	FARP1			RNH1
	UNC13A			USP7
	EDN3			SDK2
	PCDHA7			TMX4
	HNRNPA3			CAPS2
	C1orf173			ASIP
	PSD			MORN4
	ATP11A			RP11-116O11.1
	PHF3			RP11-336A10.2
	HTR7			MIR34AHG
	ULK1			CTB-178M22.1
	DAAM2			KHDRBS2
	USP32P2			HNRNPA3
	SS18L1			LAMA3
	ELMOD1			YPEL3
	FXR2			CNR1
	FAM131A			STAT3
	KCNC3			PKI55
	CSRNP2			SPOCK2
	EBF3			RP4-635E18.7
	DPY19L2P2			METTL16
	SMAD3			DHX34
	AKAP11			RP11-452H21.1
	TEX41			VSIG10
	TNIK			DCDC2B
	FRMPD1			TMEFF2
	SEMA5A			TRIM23
	OAZ1			KIF3A
	AES			BCLAF1
	MED13			FAM126A
	ZIC2			AP4M1
	ATXN10			HMGB3
	SPRY2			C11orf68
	UBR5			AP000487.5
	FEZ1			RP4-605O3.4
	FNDC3A			FAM214A
	ADRA2A			ZFP90
	ATP6V1F			HSBP1
	PCNA			CENPB
	NAB2			SPDYE5
	CDC123			CHRM1
	SALL3			RP3-323A16.1
	RAB3B			CUL4B
	TGFA			CA3
	SMCP			RNASE10
	PCGF3			PPP2R1A
	RNF41			ANKAR
	NPTX2			CFTR
	KIAA0408			SPDYA
	CYP2A7			PACRG-AS3
	ZNF804A			MPP6
	ARHGAP32			TRERF1
	LIMCH1			FAM204A
	ABCA2			HYDIN
	TBCA			FN1
	PUF60			MIR4500HG
	PSME4			PAM16
	CSNK1A1			CTC-260E6.6
	PDZD2			TCF7
	HAO1			MIR4500HG
	CHRNA4			LRP12
	LOC441204			MMGT1
	CIC			METTL7A
	ATP6V1B2			CAMK2D
	CHAD			RP11-840I19.3
	SYCP1			SYT4
	NOP10			SLC7A6OS
	TSC22D2			RP11-6N13.1
	LRRTM4			RP11-350N15.4
	ZNF609			SCUBE3
	ENSA			KCNQ1
	PDE2A			RICTOR
	GSK3B			CCSER1
	BUB3			SCOC
	CA11			MICU3
	PTPRZ1			RP11-626H12.3
	TLK1			LINC01103
	ATP5F1			CHRM3-AS2
	HLA-J			PDP1
	LRRC8B			RPP14
	IER2			ATG16L2
	MAP6			ATP6V1B2
	TUSC3			RP11-472M19.2
	FOXJ2			GALT
	SYT7			LSM14B
	DAPK1			PPP1R12C
	OPN1SW			ZNF814
	IRS2			ZBTB21
	CREB5			MYO10
	TXNDC9			PRPF19
	FBXW11			RP4-613B23.1
	ATP1A2			ADCY1
	STAG1			SMC2
	GNAI1			BRI3BP
	NAV1			UNC13C
	TACC1			NDRG4
	USP1			CERK
	CA4			CLTCL1
	GLO1			BCL2L1
	KIF2A			KLF9
	ZCCHC11			HIF3A
	NSMF			LINC00632
	SH3BGRL3			CCDC12
	SRCIN1			ANKRD34C-AS1
	FBXL2			FBXO47
	PIEZO2			RPS6KL1
	KCNMB4			RP11-631F7.1
	DSTYK			PLAGL1
	GPR85			SLC25A43
	GUCY1A2			CNTNAP3B
	PCDHB11			UST
	KPNA2			RP11-286O1.1
	IL1RAPL2			CRTAC1
	FAM13B			RP11-540O11.4
	CLIP2			CA1
	TRPM1			ZEB2
	PCDHA13			WDR82
	CCDC181			CFAP61
	NHLH1			EPS15
	DTX3			HIPK1
	DNER			ATG7
	CSN2			CHRM2
	DR1			NECAB2
	WSCD2			CRLF3
	SEMA4C			SYNGR3
	FGF5			GRM1
	SLC3A1			CUX1
	BAD			RP11-983P16.4
	FGFR3			PRNP
	DOC2A			RP11-314B1.2
	ZMIZ1			EGFR
	ANKRD12			HOOK2
	HAPLN1			ABCB9
	LRP12			RP11-181B18.1
	FAM189A1			GGPS1
	ZZZ3			PDE5A
	SIRT1			HDAC3
	CHRNA7			ABRACL
	USP12			EPDR1
	PIK3R3			CDR1
	LOC284244			ZBTB44
	DGKG			ERICH1-AS1
	CCK			RP11-649G15.2
	TYRO3			RASGEF1A
	MAML1			PTPRN
	RBM5			SH3KBP1
	FZD4			CLTC
	DDX1			FBLL1
	SLC35F1			SF3A2
	ALDOB			RP11-62I21.1
	SPAST			AF121898.3
	SECISBP2L			ZNF44
	HTR1A			HIVEP2
	COL4A6			SERPINI1
	CYLC1			RBM12B
	PDIA2			RCN3
	ACTG1			GRM5
	IDH3G			NUP35
	CCT6A			CHTOP
	ITSN1			SLC38A1
	KLHDC8A			CBX5
	TRIM10			RP3-325F22.5
	PCDHA6			RP11-436D23.1
	PCDHAC1			N4BP2L1
	NR3C2			SNAI3-AS1
	ADD2			FBXL7
	B3GALT2			BLVRB
	RFX3			SPOCK2
	ARL3			GABBR1
	LYST			RP11-415J8.3
	CABYR			BIRC6-AS2
	SLC24A2			TRPM3
	RTN3			RP11-317J19.1
	PSMA2			RP3-461F17.3
	RRH			LIMA1
	HLA-B			SPRED1
	ENOX1			MYO1D
	PLCH1			ATXN7L3
	CUX2			AP001439.2
	TAS2R16			NDNF
	FKBP1B			FALEC
	EMX2			CRTAC1
	TMEM257			SCNM1
	NACAD			GPRIN3
	PDE1A			ABHD18
	POU6F2			RP11-118M9.3
	ARHGAP35			GPRASP1
	HMGA1			RP11-430H10.4
	WDR1			PARP16
	OLFM3			TMEM220-AS1
	PCDHA11			PIP4K2B
	IFNA16			KIAA1191
	RBMS3			TMOD1
	GNG13			KIDINS220
	PPP1R1A			KCNC2
	NR0B1			HS3ST1
	-			ENTPD4
	PNN			ZFP64
	PRKAR1A			PRRC2B
	ID2			SPATA21
	ANKS1B			CLCN3
	PI4KA			RP11-432I5.6
	PPP1R10			SSR3
	PCDHA10			CPQ
	FOXJ3			PAPSS2
	BAIAP2			FBXL22
	TRIM36			RP11-75C23.1
	ALK			CSAD
	TMCC2			ATMIN
	YY1			SCAMP1
	GUCY1A3			SPRY4
	LEF1			RP11-242P2.1
	SSTR1			LINC01562
	SCAMP1			RGS4
	TAF4			PDC
	VN1R1			CIAO1
	SUV420H1			TBL1XR1
	PROL1			RP11-619J20.1
	PCSK1N			PDGFRB
	LRRC49			FAM153C
	PPP1R9A			CFTR
	RFPL3			USP22
	SIX3			WRNIP1
	TBX5			HBP1
	GOLGA8A			GAS6-AS1
	POGZ			ZNF302
	INPP5A			RP11-306G20.1
	MBNL2			C4orf47
	ATP6V0A1			HIPK1
	ZNRF1			RP4-565E6.1
	PTBP2			RCSD1
	RAPGEFL1			PDE5A
	ITPKA			TOLLIP
	POLR2A			KIF5A
	PDE4B			ARL17B
	SMPD3			RP11-676J15.1
	SCTR			SRRM3
	FAM115A			RP1-37C10.3
	HS6ST3			CRIM1
	SLCO5A1			PACRG
	OR1A1			RP11-452H21.1
	PRDM8			PKP2
	ZBTB7A			CALB2
	NAV2			DNAJC7
	MAPK8			H1F0
	GMFB			AC091878.1
	PHYHIPL			MAPK8IP1
	MAP3K10			SLC46A3
	ACVR2A			RP11-701H24.9
	LSM4			RP11-166P13.4
	BCL7B			B3GALT1
	WIF1			XYLB
	COL4A3			COMMD2
	MAGOH			CLIP3
	TUBB2B			RP11-277A4.4
	MICU2			PAPOLA
	RTN4			GABRB2
	MAP1S			TAC4
	TRHDE			GGT7
	LARP1			ZSWIM3
	STX16			CTD-2537O9.1
	KIF21B			RP11-983P16.4
	TRIM48			RP11-196G11.1
	WNT2			RP11-398K22.12
	CPE			ST6GALNAC6
	MTSS1L			CLCN3
	SPAG6			CITED2
	ADRB3			RP11-15F12.3
	UCHL3			TBC1D10B
	LOC100130373			SNAP25-AS1
	BAP1			C15orf61
	PDE1B			BTBD11
	GALNT13			HHIP
	RABAC1			CYGB
	H2AFY			ZER1
	ARPC4			RPS6KL1
	ZC3H11A			RP11-365N19.2
	40512			USP39
	EIF4A1			HNRNPA3
	YWHAG			GRIA2
	H2AFV			RP11-18D7.3
	NR1D1			CTC-458I2.2
	MSL1			CHST12
	MADCAM1			RP11-531A24.3
	PPP1CB			HDHD3
	SRGAP1			RP11-115C10.1
	MPP3			WASF3
	NCOR1			RP11-540O11.7
	CACNA1I			CA4
	SERPINI1			PNKP
	AGPAT1			GS1-433O24.1
	HSF2			USP4
	SLC24A4			RP11-67L2.2
	PPFIA3			LINC01618
	PITPNB			RDH13
	SRSF5			NXPH2
	MVB12B			KLF13
	RNF139			CTC-260E6.6
	40425			ZNF92
	KIAA0319			MRPS16
	ZBTB4			GAD1
	SLC32A1			C16orf72
	TRPC7			UGGT2
	EMX1			ERG
	UQCRC1			CDK18
	MPDZ			RAPGEF2
	NONO			RP11-43D2.2
	ATMIN			PPFIA2
	CD81			ATMIN
	CNOT3			CAMK1G
	SLC17A1			FBXO16
	PARK7			FAM204A
	CACNA2D1			TRIM16
	CLOCK			SERINC1
	EFNA3			ZNF821
	FOXA2			FOXO1
	SLC38A1			LMO7
	LECT1			MECR
	NPEPPS			TARBP1
	FOS			CLCN3
	LSM7			RABEPK
	ABCA3			RBMS1
	SLC26A4			LAPTM4B
	TTYH1			GSN
	TSC1			CDKN1B
	RCHY1			CLIP3
	RCVRN			CALM3
	C11orf58			RNF11
	PLCXD3			CLUAP1
	DNAH7			ATP2B4
	HRG			PSMD5-AS1
	FAM19A5			KCNS2
	JAG2			PDE8B
	IP6K1			AKIP1
	PRDM2			SV2C
	SLC34A1			GABRR1
	HMGA2			UBE2E3
	ETV5			SELT
	CDC34			IQCG
	C21orf62			LINC01572
	HABP2			H1F0
	ARPC1B			LIMA1
	STRAP			RP11-540O11.4
	PPP3CB			FAM168B
	GAB1			RP11-145G20.1
	UBA2			STRN4
	MAPRE2			B3GNT9
	CITED1			SNHG24
	FETUB			SLK
	TEX33			PIK3C3
	N4BP2L1			ZDHHC21
	ETFA			ITFG2
	LYPD1			CTD-2555O16.2
	HMGN2			APLP2
	KCNS1			SPRY1
	TTPA			WSB2
	CSNK1G2			ENO2
	CA14			RP1-37C10.3
	FMN2			OGG1
	PARM1			RP11-557C18.3
	SCN1A			PURG
	RHOT1			RP5-1029F21.4
	ARPC5			NEDD9
	TOPBP1			NBL1
	AGAP2			RAB11B
	SLC2A3P1			STT3B
	GFAP			ANKRD9
	LRFN5			PCDH9
	ROBO1			RP4-605O3.4
	DUSP6			ISCA1
	MARK3			SEPT1
	RAB6B			SLC38A2
	FAT3			RP11-82L20.1
	EPHB3			RP11-22P6.2
	NRSN2			GTF2A1
	GLS			GULP1
	EFHC2			STAC
	SYNGR3			SNRK
	GABRA3			ITPR1
	PFDN2			PVRL3
	CNNM2			ANO5
	CCDC6			C11orf80
	SLC4A8			MARK4
	SRP9			TMEM52B
	PI15			NCKIPSD
	HOMER3			MRPS30
	ADCY8			RP1-102G20.5
	MMADHC			JAKMIP2-AS1
	TRPC6			LONRF1
	ADRBK2			RP11-317J19.1
	SCAMP5			FLRT2
	TNKS			VAV1
	WNK1			WNT7B
	SUZ12			DYRK1A
	ESR1			PDE8B
	CALY			MARCH6
	RXRG			KITLG
	RNFT2			ALDH7A1
	SNRPF			GALT
	MC2R			NT5DC1
	PPARGC1A			RP11-1H15.2
	PTPRU			TP53INP2
	RUFY3			EXOSC1
	ZMYM2			SPRED1
	KCNN3			FUCA2
	KCNJ12			CELF5
	LHX1			HCN1
	CGA			TMEM167A
	EXTL3			ARID5B
	GDF6			EEF1A2
	ZNF217			URGCP
	CYP2C9			UNC13C
	HLA-C			SLC22A23
	GPR52			ARAF
	GPR162			C11orf80
	MKX			MIF4GD
	CRABP1			MMD2
	CTDSPL2			NAV2-AS3
	MACF1			UBXN2A
	SOX6			BCAP29
	CNGB3			FCHSD2
	CHD3			DPF3
	PCDHA8			MAPK8IP2
	ARID4A			RP11-61K9.2
	CEND1			NRF1
	FNDC4			BIRC6-AS2
	HOXC11			FAHD1
	LINC00966			PAM16
	CDKL2			NR2F2-AS1
	CLTC			ZNF790
	MYBPC1			LEMD3
	OPA1			OGFRP1
	TENM4			LGI3
	CEP68			ITGB1
	SLC6A5			TAF13
	ZBTB20			SEMA6A-AS1
	PAK6			ABCA3
	VANGL2			TMEM26
	ENAH			GNAI1
	ZNF423			MS4A13
	NPAS4			LRRC23
	NRP1			IKBKE
	TEAD1			CAMK1G
	CRTAC1			GPR75-ASB3
	PKN1			IPO5
	GSTM5			SPESP1
	CRHBP			GABRR1
	DNAJB5			NFE2L3
	ANP32B			EPHB6
	PRUNE2			RP11-754B17.1
	LEFTY1			PRKCA
	HOXB8			NFAT5
	MT3			PCSK7
	SF3A2			TMF1
	RAB11A			SUMF2
	EPPIN			ELAVL2
	SLC25A22			MALRD1
	CHRDL1			PLPP4
	CNIH3			METTL7A
	OR2F2			CACNG3
	HOXD1			CA4
	TRPA1			PIH1D1
	TDG			ATP6V1G1
	CELF4			RP4-621B10.8
	KCTD16			MOB4
	SPATA2			FAT1
	PHLPP2			FURIN
	SCN11A			STARD3
	SFPQ			THUMPD3-AS1
	FSCN1			ALG10B
	HIP1			ATP6V0E2-AS1
	APP			VRK1
	SIGLEC6			GULP1
	IGF1			ZFP90
	GLRA2			SCMH1
	FGF7			RP1-43E13.2
	OR2W1			EVC
	CFL1			PPIL3
	TSHZ2			SPDYE5
	ZNF207			MS4A5
	FBXL14			CCDC65
	PNMAL1			VGF
	POU3F4			CTA-276F8.2
	VAT1L			SULT1A1
	NAA11			S100B
	MCHR1			SCN9A
	XYLT1			RP11-83A24.2
	CFHR4			SLC29A1
	KCNIP4			DIAPH2
	SMC3			INPP5F
	PRCC			PLEKHA1
	CDKN2D			ADGRF5
	PSMD10			CIAO1
	TRIP12			LONRF1
	EPB41L3			SYN1
	HMGCLL1			CTD-3131K8.2
	SIN3B			RP11-754B17.1
	ERBB2IP			AP000462.2
	BTBD2			PADI2
	VGLL4			PSMD5
	EIF1AX			MICU1
	MFAP3L			CECR5-AS1
	KLHDC3			TRUB1
	GRB10			PIANP
	PPP2R5B			TMEM47
	SASH1			CADM1
	SLC2A13			RP1-102G20.5
	ACSS3			UBL3
	HAP1			RP11-9G1.3
	EPAG			MIER3
	GPS1			SSBP2
	RHBDL1			LIN7A
	MAGEA10			GSS
	PAX7			ZP3
	SMARCD1			MAP3K11
	SFSWAP			THSD7B
	OR52A1			DNAJC9-AS1
	PLLP			SRCIN1
	CNTN4			ANKRD12
	USP6			SIDT1-AS1
	CHRNA9			LPCAT1
	KLHL1			DYNLT3
	SOX3			PDP1
	EIF4E			SIPA1L2
	GPR176			ITGA9
	STS			VCP
	CPNE8			TBRG1
	RNF144A			DCN
	NKX3-2			LIPE
	TBX1			FAM227A
	EYA4			SH3PXD2A-AS1
	DOK6			KLHL9
	GBAS			PPP1R16B
	DOCK4			G3BP2
	NLRP3P			C6
	PCDHA9			RP11-768F21.1
	IFNGR2			PPP2R1A
	NXPE4			UBXN6
	PCYT1B			PPP1R13B
	BMPR1A			AP1S2
	HNRNPC			DUSP6
	CSMD1			ETV4
	ZNF532			CAPN10-AS1
	STOML1			ENDOV
	HLTF			RAD9A
	CPEB1			ERG
	FOXN3			RP11-16C1.3
	TPPP			TRMT10B
	TAAR2			ADAM23
	GRM6			FAM153C
	TAL1			TMEM30A
	DRD2			KITLG
	TLE1			KLF9
	PRSS12			SPDYE6
	SIX6			DICER1
	DKK2			PLEKHB2
	SEMA3A			METAP1
	GPR64			TLE6
	SPTAN1			HSPA13
	SMAD6			RP11-452H21.1
	KIRREL3			UBLCP1
	SLC22A17			MDC1
	PTPRO			RP11-499P20.2
	HERC2			MKX
	SCN10A			RP11-432I5.6
	GHSR			TAOK2
	LRRN1			NEGR1
	MEGF10			RP11-192H23.6
	KCNA4			TMEM138
	UGT8			RP11-314B1.2
	ACTN1			ZFHX2
	FRMPD4			DOPEY2
	ARHGAP33			ZHX2
	ICAM5			FN1
	EIF4ENIF1			GAS8
	CPSF1			ZNF335
	KIF3A			TYW1
	RBP4			ADAMTS20
	MRFAP1L1			ETV4
	PGM2L1			NLN
	FBXL7			HERPUD2
	UBE2I			EDA
	IGSF21			ASCC1
	STK39			C11orf49
	SLC25A27			ADCY1
	TMSB15A			GSG1
	SCN4B			TMEM47
	PDE11A			TMF1
	SLITRK2			ANXA10
	ST6GAL2			WSB2
	SOX21			HAR1A
	EFCC1			LINC01013
	LRRC3B			TPPP
	PCDHB6			GOLPH3
	KCNV2			AP4M1
	RAB26			GJD2
	MXD4			ZC3H6
	OR3A1			IMPAD1
	ARHGAP20			MAPK8
	ZCCHC12			TCF4-AS1
	PSMD12			RNF219
	TYRP1			AC007277.3
	SCD5			MTX2
	BCHE			DAPK3
	NME5			PNMA1
	ARRDC3			WDR82
	PCDHB17			LEMD3
	CLUL1			H2AFY2
	HMGCR			EXOSC1
	PLXNC1			PRKCB
	CYP3A43			IVNS1ABP
	DPYSL2			AP000892.4
	KLHL3			ST3GAL2
	VASH1			SPCS3
	ROCK2			CES4A
	CYLC2			LZTS1-AS1
	BCLAF1			NCOA4
	SLC22A13			CCDC65
	RLF			SNX32
	NRK			GALM
	DUSP1			LPCAT1
	PEF1			GRM8
	PPFIA4			PRPS1
	DLL1			RP11-16C1.3
	CCT2			PAM16
	PPM1D			SLC6A1
	GLRA1			KCNJ4
	SHC2			BIRC2
	SNRPN			KCNB2
	SHOX2			STX6
	STK25			LAP3
	ZNF711			KIAA1324L
	SLITRK4			SLC35F1
	DENND5A			CCDC24
	ST8SIA1			ADAM23
	SLC7A9			LINC00903
	RNF19B			NME5
	GDAP1L1			GPR82
	EDDM3A			CCDC60
	CRISP1			SOX1
	UBXN7			CDK16
	KCNH7			ERICH1-AS1
	HNRNPD			ENTPD4
	PCBP3			NPRL3
	LITAF			MMP24
	F8A1			NCKAP1
	ADAM7			FGF14
	PAX4			MARVELD3
	KIAA1456			ATP1A3
	MAP3K7			PAPOLA
	FNDC5			FYTTD1
	PGBD5			AC092839.3
	CECR6			KANSL1L
	RIC3			HMGN4
	STARD13			RDH11
	BMI1			ADCYAP1R1
	STC2			FHOD3
	POU6F1			ELAVL1
	RBM8A			FAM126A
	IL17A			PAG1
	RAB5C			GOLIM4
	CYP26A1			FAM200B
	ZNF281			CTC-367F4.1
	WFDC1			E4F1
	NODAL			IQCG
	KLHL35			ATP8A1
	IGF2-AS			SCUBE2
	CLSTN3			PRLHR
	KCNV1			GPC6
	STXBP6			RP11-166P13.4
	CDK20			RP11-434H6.7
	HTR6			RP11-1H15.2
	EFHD2			LINC01389
	TPBG			MAML2
	CTNNA3			RP11-248J23.7
	IFNA10			CADM3
	BICD2			TRERF1
	TUBA1C			NKPD1
	CBX6			SFPQ
	ZIC4			PDPR
	LALBA			MKL2
	HOXD9			AKAP9
	PURB			PACS1
	UPF1			RP11-384F7.2
	TAS2R14			SHANK2
	FAM13C			ALG10B
	HERC1			FXR2
	IVNS1ABP			AKIP1
	KDM4B			GPR88
	MYO15A			AC004878.2
	SMARCA5			LAPTM4B
	CHN2			VCP
	CDH20			DDX50
	CKMT1B			SYNGR3
	AQP4			CDR2
	LRP8			TSNAXIP1
	ADAM18			RP11-538I12.2
	PHC2			RAVER1
	CYP2A6			MAN2B1
	PREX1			IPO9-AS1
	HMG20A			PCNP
	SLC6A12			C5orf24
	ADCY10			TRMT10B
	CHRM2			RP11-304M2.3
	CDK6			FAM118A
	RAB9B			TYW1
	HSPB11			ATP2B4
	KCNS3			EFR3A
	MTCH1			LINC01389
	CADM2			LRRTM3
	WDR47			CTD-2555A7.2
	LOC145678			ELAVL1
	CUL2			RP11-248J23.7
	FAM169A			EXOSC6
	MBP			UGDH
	ANKRD50			PSMD5-AS1
	OR12D3			ORAOV1
	MUSK			AC007246.3
	PPP2R3A			PMP22
	SSBP2			PTPRM
	HTR3A			PPM1F
	SRC			ARF1
	STX6			AC073333.8
	CACNA2D3			RP11-437B10.1
	CCBL1			PRKACB
	BEND6			VWC2
	POLR2K			VMA21
	CALCR			MPRIP-AS1
	RNF111			ZNF850
	SCRN1			ATP13A3
	BEAN1			RBMS3-AS2
	TMEM163			BCLAF1
	PRSS3			MIR181A2HG
	GRINA			CCDC65
	AP3S1			RP11-516C1.1
	LPPR5			NLGN2
	IPO9			DDX17
	RAI2			CTD-2201G3.1
	GFPT2			ARHGEF2
	GARNL3			ZNF608
	PTEN			RP11-196H14.2
	PPP1R15A			MFN2
	ADAMTS5			RP11-83A24.2
	UBE2G1			RP11-735G4.1
	SRSF10			RP11-631F7.1
	PCDHB4			RP11-242P2.2
	PPEF1			RP11-127B20.3
	DSCAML1			TMEM192
	TGM4			ALG10
	HAND2-AS1			PTPRN
	NMT2			TFR2
	ZFP91			MXRA7
	FOXD3			HINFP
	SPIN1			COMMD1
	RAP1GDS1			CYSTM1
	MTMR8			MS4A5
	KCNC4			ZNF821
	FOXA1			AC099850.1
	FLT1			NAT14
	EFHD1			LRRC55
	MYOD1			KCNQ1OT1
	GP2			EIF2S2
	CSE1L			CDK5R2
	RAB39B			WASF3
	ADAM29			GID8
	TIMP1			ZFR2
	MYRF			PRNP
	GP5			CSMD2
	SPTB			ZER1
	PALM2			PIANP
	CHRM5			PTPRK
	MGAT4B			PLPP4
	STRN3			TBC1D19
	GTF3C1			SDCCAG8
	NTF3			RP11-11N7.5
	SRSF11			PANK3
	TRH			L3MBTL3
	SH3TC2			FAM91A1
	ASB4			NPTN
	MSH2			LINC00298
	FHL5			TGOLN2
	PLD3			RP11-135A24.2
	GALNT16			PALLD
	TENM2			CHRM5
	RNF11			CTD-2189E23.1
	LUZP2			KCNJ4
	HIPK2			ITGB5-AS1
	C8orf46			CHD9
	TAPBP			MXRA7
	MTUS2			ZNF611
	ATXN8OS			CPNE5
	PTPRB			PIK3R3
	GHRHR			GPM6B
	SH3GLB2			AFF2
	NETO1			MAGEE1
	MDGA1			CNTNAP4
	TERF2IP			ARL8B
	GABRR1			EFHD2
	KRT35			ZMAT3
	EPC2			PREX2
	DMXL2			RP11-286N3.2
	ETNPPL			GPATCH8
	KIAA0509			ABHD11
	PLCL1			AGPAT1
	MAPK9			GOLPH3
	APOL5			NPNT
	MAGI3			PWAR6
	PHF12			OLFM1
	MTPN			RP11-2E11.9
	GRAMD1B			LAMTOR3
	KCNK12			JAKMIP2-AS1
	ZNF385D			TFR2
	FEV			SECISBP2
	ADAM3A			RP11-547D24.1
	TMEM132B			LARGE
	CLDN18			RP11-83A24.2
	CCNT2			TMEM30A
	ARPC3			CALD1
	SETBP1			ZDHHC21
	PLD5			HMGCL
	TTLL7			RP11-436D23.1
	TP53INP2			OSTM1-AS1
	JOSD1			ADGRB1
	PCDHA4			VSIG10
	TRIM23			ENOX1
	NEUROG2			EXOSC1
	GSK3A			KCNC2
	SLC45A2			SH3RF1
	MOXD1			CLSTN2
	CETN1			SCOC
	MIER1			KIF21A
	CYP2C8			EID2
	GNAS			PELI3
	CDK19			RP11-16C1.3
	CDH19			ARHGEF2
	NLGN4Y			DGKG
	DDT			WBP2
	LBR			MBNL2
	LEMD3			MYSM1
	POR			GABRG3
	CALM2			RAB6B
	DLX5			FMN1
	LHCGR			GRK4
	RALGAPA1			MSC-AS1
	MAB21L2			GRK5
	MSX1			SLC26A5
	DLX1			PPP1R3E
	MFSD4			UPF1
	COL4A4			SELO
	AMBN			ZBTB34
	GPR137C			NKAPL
	NUCB1			PTPN7
	FAM133A			ST6GAL1
	ING3			THUMPD3-AS1
	CHCHD2			HMGCR
	CD47			RP11-135A24.2
	PCDHGA3			ABCB9
	TNFAIP1			DLEU1
	FAM53C			C19orf25
	RSPO3			ZBTB32
	ZNF521			RP11-679B19.1
	SLC17A3			EIF2B3
	NELFB			ARAF
	ZHX3			KCTD7
	PVALB			ABCB9
	TMEM132D			ZNF302
	PSMD7			CDS1
	NCS1			ATG16L2
	TBL1X			AC091878.1
	DAAM1			HPCAL1
	FMNL2			DCLRE1C
	TPD52L2			ABCA10
	FLOT2			SHISA6
	ULBP1			ATP5A1
	SYP			PDXDC1
	RUSC1			GRM7-AS1
	GPR135			RP11-120D5.1
	BMPR1B			COPS2
	DZIP3			SFR1
	ARMC8			UFM1
	NPIPA1			FAM153C
	ZKSCAN3			GRIA2
	TMSB15B			PCDH10
	HHIP			ROCK2
	BAI1			RECK
	ZFP36			NCKAP5
	RGL1			GRIA2
	BCORL1			OCA2
	OR11A1			PHYHIPL
	TFAP2B			RP11-640N11.2
	PRRT1			LINC01122
	MGRN1			HDDC2
	PRRC2A			CKMT2-AS1
	KIAA1033			ADAMTSL3
	CFTR			PHYHIPL
	KCNN2			SH3D19
	NRSN1			CDH9
	SLC1A4			SPOCK3
	ZC3H13			SGCD
	SERTM1			KIF1A
	ENY2			LCP2
	CNOT7			CTD-2537O9.1
	ORAI2			CA10
	CDH22			RP11-77K12.4
	IQSEC1			KIAA1109
	C1orf105			AC016716.2
	CIT			SNTG1
	EEF1A2			NGF
	CAPZA2			RP11-640N11.2
	CLSTN1			CDH13
	BTRC			NXPH2
	PART1			SPDYE16
	RBMX			ANOS1
	RBPJ			PRKCA-AS1
	NFIA			KIF26B
	ADCY9			NETO1
	COL4A5			CENPO
	TMOD2			MAML2
	FAM65B			MIR4435-2HG
	TMEM74B			FAM65B
	HSP90AB1			KIF26B
	CRYGC			MARCH3
	IFNA4			SPDYE1
	KLHL14			IL1RAPL2
	APBB1			TTN
	ASXL1			DPY19L1
	SUPT6H			MALRD1
	ANKRD6			TRPC3
	INPP4A			FAT1
	SLC30A4			RP11-640N11.2
	SYBU			MYO9B
	BCOR			FAM65B
	C6orf10			P2RY14
	CA7			THSD4
	LUC7L3			ETV1
	S100A11			SDK1
	PTPN9			PCSK5
	PIPOX			NKPD1
	SLC25A1			SEZ6L
	PREX2			ELMO1-AS1
	TFAP2A			KITLG
	PCDH18			TMX4
	PCDHB3			TMEFF2
	PEA15			RP11-895K13.2
	RASGRF2			ARL8B
	SLC16A7			MARCH3
	CASQ1			DPP10
	UBE2Z			ATP2B4
	TMEFF2			SULT1A1
	PRRT2			LPIN2
	XDH			TIMP3
	THPO			IL6ST
	RASAL2			RP11-18D7.3
	SLC4A10			CNTNAP3B
	TAS2R3			RPS6KL1
	SOX12			GRIA2
	ABCB1			GRIA3
	SLC18A1			GNAL
	CSNK1G1			SLC25A43
	KHSRP			NCALD
	ACSBG1			LINC01322
	ART3			KCNMB2-AS1
	EFR3B			MIR181A1HG
	UCP1			FGD5
	HR44			ANGPTL1
	LINGO2			PRKG2
	MIA2			CBLN4
	-			CBR3
	NKX2-1			ECHDC2
	COPS8			RP11-116O11.1
	TAOK2			CHST12
	RLBP1			MIR4500HG
	PNPLA6			PRELID2
	PVRL1			PTPRD
	ASPHD1			RFX4
	POU3F3			SYN3
	MAPK8IP3			PAM
	ANKRD11			SEPT7
	LOC100131613			HIP1
	CDC42BPA			PRKCA-AS1
	B3GALNT1			RP11-69I8.3
	GRIN3A			PTCHD1-AS
	NUMA1			ADAMTS19
	SUMO2			CIAO1
	ZNF667			RGS6
	PTPN13			SEMA6D
	WNT8B			CATSPER2
	TAC3			PIGN
	KCNA2			CTD-3131K8.2
	GABRA6			RP11-983P16.4
	ST3GAL5			RP11-895K13.2
	IL1RL1			PTPN7
	KCNN1			TENM3
	CAPZA1			PCDH11X
	DNAH17			FMN1
	SSH2			RP11-516C1.1
	MRPS16P3			DLG1
	ATXN3L			SPDYE3
	ESYT3			RP11-640N11.2
	MYB			DLX6-AS1
	FABP6			C8orf4
	KLF9			MGAT4C
	RBBP6			NWD2
	RPN1			TBC1D19
	SNRPA			OCA2
	MID1			ITGB5-AS1
	TACR3			MIR181A1HG
	RANBP6			KIAA1107
	FBXO28			SEPT7
	VDAC3			TRPM3
	NAT2			PHYKPL
	AFF4			RFX4
	B4GALT5			CDH4
	SETX			RP11-1379J22.2
	KDM5A			RP11-138A9.2
	DIRAS3			ASAP3
	SMPD4			CIAO1
	OR2H2			RGS8
	LAMB4			CADM2
	TECTA			LINC00587
	AGO2			DPY19L1
	IQCA1			IL1RAPL2
	TNPO2			L3MBTL4
	SEZ6			MITF
	PARD6B			DLX6-AS1
	ABCD2			LRRC4C
	IMPG2			FBF1
	SYNPR			RP11-77K12.4
	PPIA			LINC01322
	STMN3			PMEPA1
	FGFR1			RP11-499P20.2
	NLGN4X			MGAT4C
	ARHGAP21			RGS6
	RANGAP1			BRINP3
	ASAP2			MYO3B
	SLC30A10			DMD
	GREM2			RP11-895K13.2
	ARHGAP44			ZNF804B
	COL11A1			CTA-276F8.2
	PCDHGA9			RAB6B
	RGS5			RNASE10
	LRFN2			ZNF385D
	DUT			AKAP11
	CPNE4			CACNG4
	SCGN			NCKAP5
	KCNH1			PRMT9
	-			SPDYE16
	JMJD1C			ZNF385D
	RND3			NCALD
	SOS2			CPNE8
	FAT4			EPHA6
	KIAA1211L			IQCJ-SCHIP1
	EIF4G3			PCDH11X
	PLEKHB2			NDUFV1
	STAU1			MAF
	EVI5L			AKAP11
	CUL3			RP1-167A14.2
	TOB2			RP4-678D15.1
	SOSTDC1			CA1
	SAFB2			SUMF2
	SLIRP			HDHD3
	EVI5			KIAA1109
	ARHGAP12			RP11-1379J22.2
				RNASE10
				AGBL5
				AC007386.4
				FREM1
				TRMT10B
				CHAC2
				CAMK2N2
				HEXB
				PTCHD1-AS
				EYA4
				TMTC1
				RP11-783K16.14
				SLC44A5
				RXFP1
				KCNQ5
				CDH8
				KCNH7
				GABRA4
				MTFMT
				SCN7A
				PKP2
				TMEM179B
				BAIAP2L2
				GREB1L
				LIPE
				CRIM1
				AC074363.1
				TIMP3
				SLC1A2
				RP11-540O11.6
				SNX7
				KIAA1107
				FBF1
				PLXDC2
				RAPGEF2
				BIRC6-AS2
				AGBL5
				SAMD3
				KCNA2
				AP000462.2
				LIFR
				AC073957.15

### Sheet: S9F
Published datasets
Group1	Group2	p_value	odds_ratio	overlap_size	FDR_BH
imn	Anxiety_Peña_2019	0.0244882	1.54303	29	0.0662055
ipsc	Anxiety_Peña_2020	0.165948	1.91367	4	0.30977
mn	Anxiety_Peña_2021	0.0422548	1.77363	13	0.0985946
npc	Anxiety_Peña_2022	0.00577217	1.63828	38	0.0269368
imn	ID_Parilkshak_2013	0.573055	0.979277	36	0.764073
ipsc	ID_Parilkshak_2013	1	0	0	1
mn	ID_Parilkshak_2013	0.433907	1.07286	15	0.674966
npc	ID_Parilkshak_2013	0.544799	0.991708	46	0.762719
imn	MDD_Howard_2019	0.148346	1.25207	30	0.296693
ipsc	MDD_Howard_2019	0.272976	1.53299	4	0.477709
mn	MDD_Howard_2019	0.0140482	1.88523	17	0.0491687
npc	MDD_Howard_2019	0.0260093	1.42609	42	0.0662055
imn	NDD_Krishnan_2016	9.56e-15	1.68992	344	1.34e-13
ipsc	NDD_Krishnan_2016	0.394759	1.07809	27	0.650191
mn	NDD_Krishnan_2016	2.13e-10	1.9103	148	1.99e-09
npc	NDD_Krishnan_2016	1.15e-51	2.44825	539	3.22e-50
imn	SCZ_Trubetskoy_2022	0.836988	0.893224	77	0.955578
ipsc	SCZ_Trubetskoy_2022	0.983414	0.420926	4	1
mn	SCZ_Trubetskoy_2022	0.86618	0.817364	27	0.955578
npc	SCZ_Trubetskoy_2022	0.525672	0.997523	107	0.762719
imn	Seizure_Pfisterer_2020	0.00814218	1.23623	175	0.0325687
ipsc	Seizure_Pfisterer_2020	0.813982	0.800787	13	0.955578
mn	Seizure_Pfisterer_2020	0.841356	0.869815	50	0.955578
npc	Seizure_Pfisterer_2020	0.0514077	1.14227	207	0.110724
imn	SFARI	0.00136199	1.3509	135	0.00762715
ipsc	SFARI	0.887322	0.687903	8	0.955578
mn	SFARI	0.0248741	1.36232	53	0.0662055
npc	SFARI	1.23e-06	1.51673	185	8.6e-06
DisGeNET
Group1	Term	Overlap	P.value	Adjusted.P.value	Odds.Ratio	Combined.Score	Genes
imn	Schizophrenia	230/1923	1.57e-14	1.17e-10	1.84945	58.7828	IFITM3;FAAH;VIPR2;EHMT2;MLC1;EDNRA;NDST3;SYNPO;PTGDS;SOX6;B2M;PKNOX2;CALN1;ANKS1B;IL1R1;ACSL6;SLC6A13;PRKCA;SLC6A11;GABRG1;EML5;CLDN5;BCAN;DAAM2;RBP1;KCNQ3;CTXN3;ZFPM2;NGEF;ADCYAP1R1;MAOA;CDCA5;TSHZ1;SHOX2;PCDH15;LPAR1;TRANK1;ADAMTS12;ADAMTS16;GRIN2A;HMOX1;PPARGC1A;S100A11;NTNG1;CARMIL1;ACE;SPHKAP;FN1;IGF2;GRIN2B;CP;TH;SLC6A9;MYO5B;PPP1R1B;PNOC;IGSF9B;DDR1;CDKN1C;ACHE;GABRB2;GABRB1;GRIK3;GRIK4;TCF20;BRCA2;SLC6A1;ARHGAP4;IMPA2;PBK;NEFL;NEFM;DLGAP2;DUSP2;BTN3A1;GFRA2;DUSP6;GJD2;CLDN11;PLSCR4;TLR4;PTGER3;CXCR4;NOL4;RELN;NTF3;PAK6;DMD;SLC17A7;CSMD2;APOL2;GABBR2;GABRA1;GSN;GABRA5;GABRA4;NDE1;LSAMP;GAD2;GPR50;VEGFA;GRIN1;COL3A1;FABP7;CHRM4;NR3C1;CLU;PLB1;GALNT10;POTEF;MAP3K8;PITX2;RGS6;PDGFRB;CADPS2;IGFBP4;NPY1R;DIO3;TAP1;CDC25C;POU3F1;SHISA9;POU3F2;FOXP2;ADCYAP1;ADAM12;FKBP5;GRIA1;DLX1;SLC26A1;CHRNA5;SLC1A3;ARHGAP18;CACNA1C;MCHR1;NALCN;CPLX1;NPAS2;NPAS3;CACNA1I;NEUROD2;HRH2;ALDH3B1;PLXNA2;MBP;OTX2;NDP;DRD1;PRODH;DRD2;KIAA0319;GRIA3;DCDC2;NR4A2;LIN28B;CXCL12;DLG2;BHLHE40;ZNF536;ESAM;TGFBI;FBN1;ALK;MOXD1;SNED1;MEGF10;CELF2;RASGRF1;HTR2C;HTR2A;PPP1R9A;ADRA1A;HAPLN4;GRM1;NRGN;CALB2;GRM3;GHR;GRM2;GRM5;GRM4;CALB1;ADAMTS3;ZIC2;NETO1;PGPEP1;EMX2;DCC;KSR2;NAV2;TNFRSF1A;TGFBR2;CCNA2;ASPM;NOS1AP;ITGA8;GAPDH;PLEC;LAMA2;SEMA3A;CAMK2A;LRP4;NRXN2;LRP2;CACNG8;CNR1;CEACAM21;PDLIM5;CRYM;CACNG2;OPCML;NTRK2;KCNJ10;TXNRD3;KCNIP1;PLCL1;SPRY4;ATP2B2;HS3ST5;S100B;SORL1;CFC1;HCRTR1;P2RX3;SST;PPP2R2B;RGS10;PDE7B;MYO1H;MDGA1
imn	Bipolar Disorder	120/837	6.7e-13	9.96e-10	2.21363	62.0508	FAAH;VIPR2;DGKB;PMCH;MLC1;NR3C1;SLC4A4;NR3C2;EDNRA;NDST3;PTGDS;DSCAM;SLC6A13;POU3F1;ISL1;POU3F2;GABRG1;ADCYAP1;GPRIN2;KCNQ3;FKBP5;GRIA1;DLX1;ADCYAP1R1;MAOA;TSHZ1;SHOX2;ITPR1;TRANK1;CACNA1A;SLC1A3;ITPR3;CACNA1C;MCHR1;RASGRP1;CPLX1;NPAS2;CRHR1;NPAS3;ADAMTS16;GRIN2A;PRR5-ARHGAP8;OTX2;DRD1;PRODH;DRD2;GRIA3;S100A11;S100A10;NTNG1;ACE;HTR1E;SLC4A10;NR1D1;GRIN2B;NR4A2;DLG2;TH;MYO5B;PPP1R1B;BHLHE40;LHX5;SNED1;GABRB2;GABRB1;RASGRF1;BHLHE41;GRIK3;HTR2C;GRIK4;HTR2A;BRCA2;PPP1R9A;ADRA1A;NRGN;GRM3;GRM5;CALB1;GRM4;IMPA2;NEFL;NEFM;DUSP2;EMX2;TRPC3;KSR2;SORCS2;DUSP6;NCOR2;NOS1AP;TLR4;ITGA9;NFIX;CAMK2A;ATP1A2;RELN;CNR1;NTF3;SLC17A7;CSMD2;PDLIM5;NTRK2;GABRA1;GABRA5;WHRN;RNLS;GABRA4;GAD2;GPR50;S100B;SORL1;GRIN1;VEGFA;NFIA;P2RX3;PPP2R2C;SST;FABP7;MYO1H;MDGA1
imn	Autism Spectrum Disorders	80/572	1.63e-08	6.07e-06	2.11499	37.9228	DDR1;FAAH;LAMC3;EHMT2;HTR2C;GRIK4;TCF20;HTR2A;NR3C1;ADRA1A;GALNT10;NRGN;NR3C2;GRM3;EDNRA;GRM5;CYP1B1;PIEZO1;PITX2;FEZF2;RGS6;SCN1A;KIRREL3;CADPS2;MEF2C;GPR37;BTN3A1;DNMT3A;DIO3;TBR1;POU3F2;PRLR;FOXP2;GABRG1;ALDH1A3;COL4A1;IL1RAPL1;CDH11;CDH13;RPP25;NGEF;FKBP5;DLX1;DLX2;FOXC1;CHRNA5;MAOA;FOXG1;ITPR1;PCDH15;TWIST1;CACNA1A;NRXN2;ITPR3;LRP2;CACNA1C;JAKMIP1;CACNA1G;CACNA1I;GRIN2A;DPP6;RELN;PTCHD1;DRD1;DRD2;KIAA0319;CARMIL1;KCNJ10;PCDH9;GABRA5;NDE1;GPR50;ATP2B2;GRIN2B;ARHGAP24;LRFN2;FAP;NFIB;FABP7;CAMK4
imn	Anxiety Disorders	60/396	6.18e-08	1.39e-05	2.3095	38.337	ACHE;SRPX;TENM1;FAAH;SYNM;GPR26;HTR2C;HTR2A;SLC6A1;BRCA2;NR3C1;NR3C2;ADAMTS2;GRM5;PITX2;NPY5R;COL25A1;NPY1R;ADCYAP1;DDIT4;AGTR1;RAPGEF3;FKBP5;GRIA1;ADCYAP1R1;SLC26A1;CFH;CHRNA5;MAOA;CDCA8;SLC1A3;CACNA1C;MCHR1;CRHR1;ASIC4;CNR1;NTF3;PENK;PLXNA2;SLITRK5;MBP;DRD2;PRODH;PPARGC1A;S100A10;MFAP3L;GABRA2;MPST;NTRK2;ACE;CDKN2A;IGF2;LSAMP;GAD2;S100B;MT3;BAIAP3;FABP7;PAM;MYD88
imn	Depressive disorder	91/741	7.71e-07	0.000110163	1.81949	25.6104	ALK;SRPX;NRP1;FAAH;GPR26;VIPR2;DGKB;PMCH;GRIK3;HTR2C;GRIK4;HTR2A;SLC6A1;NR3C1;CLU;PLB1;GRM1;NR3C2;GRM3;ADAMTS2;GRM5;KCNT1;IMPA2;RGS1;NEFM;PDGFRB;NPY1R;DUSP6;TNFRSF1A;TGFBR2;CYP27A1;TGFBR3;ADCYAP1;DEPDC7;NOS1AP;AGTR1;CDH13;TLR4;RAPGEF3;FKBP5;GRIA1;ADCYAP1R1;CFH;IDUA;MAOA;CAMK2A;CDCA8;CACNA1C;LTBP3;MCHR1;CPLX1;NPAS2;CRHR1;CACNA1G;GRIN2A;APELA;MUC1;RELN;EPCAM;CNR1;NTF3;PENK;DRD1;CSMD2;DRD2;A2M;PPARGC1A;GRIA3;S100A10;LGI1;NTRK2;ACE;CDKN2A;FZD6;SPRY4;SLC4A10;NR1D1;S100B;CP;GRIN2B;MT3;HCRTR1;GRIN1;VEGFA;NR4A2;TH;PPP2R2B;FABP7;PNOC;PPP1R1B;KCNK2
imn	Epileptic Seizures	18/103	0.000468556	0.0132877	2.69609	20.6678	ACHE;FAAH;NRP2;CHRNA5;GABRA5;FOXG1;GAD2;SLC6A1;CLU;MT3;SLC8A1;CNR1;SST;SLC17A7;DRD1;DRD2;PAM;SCN1A
ipsc	Bipolar Disorder	10/837	0.116028	0.376324	1.58596	3.41603	P2RX7;CALCA;TRPV6;MAP2;ERBB2;P2RY1;HTR1A;SLC1A4;PRSS35;ATF5
ipsc	Epileptic Seizures	2/103	0.190097	0.415848	2.55536	4.24246	HTR1A;SLC30A1
ipsc	Depressive disorder	7/741	0.351463	0.511864	1.23147	1.28769	P2RX7;PEX5L;CYP2B6;HTR1A;FAS;CTSF;TLR3
ipsc	Schizophrenia	15/1923	0.529478	0.621659	1.00724	0.640469	CHGA;HSPA8;EMX1;HTR1A;SLC1A4;GFRA1;P2RX7;COL3A1;CYP2B6;MAP2;GJA5;P2RY1;TXNIP;FAS;TLR3
ipsc	Anxiety Disorders	3/396	0.595331	0.67057	0.976898	0.506656	P2RX7;CYP2B6;HTR1A
ipsc	Autism Spectrum Disorders	2/572	0.938732	0.940492	0.442036	0.027948	DPP6;CYP1B1
mn	Schizophrenia	109/1923	3.58e-12	2.06e-08	2.26088	59.5894	CHRM2;VIPR2;AQP4;CRHBP;CHEK1;LEPR;PITX2;PDGFRB;CADPS2;RBFOX1;DIO3;SLC6A11;SHISA9;FOXP2;GABRG1;FOXP1;BCAN;CLDN5;ADCYAP1;DLX1;CHRNA3;ARHGEF26;CHRNA4;SHOX2;TRANK1;SLC1A3;LPL;SLC1A5;NTS;NPAS3;ADAMTS16;NEUROD2;TPO;HRH1;HRH2;CDH20;OTX2;DRD2;WNT1;PRODH;NTNG2;FN1;IGF2;DCDC2;HTR1B;IGF1;NR4A2;GRIN3A;CXCL12;DLG2;ZNF536;FGFR2;SERPINA3;MOXD1;HTR2C;STON2;NRGN;MC4R;ADAMTS3;ZIC2;GRM7;NETO1;CTSK;LRRTM1;GRM8;VAV3;EMX2;INSRR;PAX6;OLIG2;ADRA2C;RENBP;ADRA2A;CLDN11;PLSCR4;CRH;VAMP1;ALDOC;MCTP2;MET;SHANK1;PTGER3;AKAP5;ADCY7;DLL4;PTPRZ1;P2RY1;CEACAM21;SLIT3;CACNG2;CRYM;PDLIM5;APOL2;NTRK1;GABRA5;GABRA4;GPR50;HTR5A;S100B;SORL1;DLK1;GRIN1;VEGFA;COL3A1;DES;SST;FABP7;TSPAN18;CACHD1
mn	Bipolar Disorder	56/837	4.49e-09	8.6e-06	2.56562	49.3155	CHRM2;VIPR2;PMCH;HTR2C;SLC4A4;NRGN;CRHBP;GRM7;EMX2;ADRA2C;ISL1;GABRG1;ADCYAP1;CRH;DLX1;SHOX2;CHRNA6;TRANK1;SLC1A3;ATP1A2;ADCY8;RASGRP1;NPAS3;ADAMTS16;TRPM2;TPO;P2RY1;S1PR1;OTX2;DRD2;ASIC2;PRODH;PDLIM5;NTRK1;NTNG2;HTR1E;GABRA5;RNLS;GABRA4;HTR1B;GPR50;IGF1;HTR5A;S100B;SORL1;AGT;GRIN1;VEGFA;NR4A2;GRIN3A;DLG2;SST;FABP7;TLL2;LHX5;FGFR2
mn	Autism Spectrum Disorders	43/572	1.13e-08	1.49e-05	2.87604	52.6223	DLX1;DLX2;CHRNA3;GRP;LAMC3;FOXG1;ARX;HTR2C;TWIST1;ATP10A;NRGN;CACNA1G;DPP6;PTCHD1;GRM7;GRM8;CYP1B1;OTX1;PITX2;DRD2;WNT1;SCN1A;CADPS2;RBFOX1;PCDH9;CNTN5;GABRA5;DIO3;HTR1B;PAX6;GPR50;TBR1;PRLR;FOXP2;GABRG1;FOXP1;ACTC1;FAP;NFIB;FABP7;MCTP2;MET;SHANK1
mn	Epileptic Seizures	15/103	2.62e-07	0.000136698	5.8643	88.881	RBFOX1;CHRNA3;CHRNA4;GABRA5;FOXG1;HTR1B;ADRA1B;SSTR2;MT3;AGT;SST;CRH;DRD2;PAM;SCN1A
mn	Anxiety Disorders	31/396	5.51e-07	0.000199338	2.96451	42.7243	CFH;GRP;CHRNA4;HTR2C;SLC1A3;MC4R;CRHBP;TRPM2;ASIC4;GRM8;SLITRK5;PITX2;DRD2;PRODH;EOMES;RBFOX3;CDKN2A;COL25A1;IGF2;HTR1B;IGF1;S100B;MT3;AGT;ADRA2A;ADCYAP1;FABP7;FEV;CRH;PAM;SHANK1
mn	Depressive disorder	42/741	2.61e-05	0.00194581	2.10289	22.1954	CHRM2;NRP1;VIPR2;CFH;CHRNA4;PMCH;CHRNA6;HTR2C;AQP4;ADCY8;NTS;ADCY7;CACNA1G;MC4R;CRHBP;GRM7;KISS1R;DRD2;NTRK1;PDGFRB;LGI1;CDKN2A;INSRR;HTR1B;ABCC9;IGF1;ADRA2C;S100B;MT3;AGT;ADRA2A;GRIN1;VEGFA;NR4A2;ADCYAP1;FABP7;FEV;CRH;TFF3;GNRH1;MET;FGFR2
npc	Schizophrenia	316/1923	4.61e-27	3.6e-23	2.15432	130.64	IFITM3;FAAH;MYT1L;STMN2;MLC1;ENO2;CLDN1;ICAM1;EDNRA;PTGDS;EPHB1;PKNOX2;CHGB;ANKS1B;SOX5;PRKCG;IL1R1;ACSL6;UNC5C;SLC6A11;PDYN;HSPG2;GABRG2;DKK4;BCAN;EML5;CLDN5;ARC;SNORC;DAAM2;KCNQ3;TXNIP;KCTD12;ATF3;STX1A;ASTN1;GPM6A;NRN1;ABCB1;SLC45A1;MAOA;STXBP1;TSHZ1;PDGFB;PCDH15;ADAMTS12;PLA2G7;UGT8;HSD11B2;MAP2;SYNDIG1;MAP7;HMOX1;MAP6;APOE;KCNN3;HCRT;PPARGC1A;PPARGC1B;JAG2;NTNG1;NTNG2;CADM3;EGR3;HOMER1;BCL11B;BCL11A;FN1;L1CAM;GRIN2B;CP;SNAP91;DCLK1;CALY;TH;MYO5B;FXYD1;PNOC;SERPINI1;PLCH2;SCN2A;CDKN1C;GABRB3;GABRB1;CD40;GRIK5;NCAN;GRIK3;GRIK1;GRIK2;PCLO;NEFL;TSPO;NEFM;DLGAP3;TIMP4;CGNL1;PSD;ANXA1;SLC32A1;BTN3A1;INSRR;EN2;SYP;AVPR1A;GJD2;CLDN11;TUBB2B;DPYD;ANGPTL4;RAPGEF5;TLR3;KCNA3;CXCR4;AKAP6;ASCL1;NOL4;FSTL1;EGFR;PTGS1;RELN;NTF3;SLC17A6;PAK6;CTNNA3;CKB;CTNNA2;PAK3;DISC1;GABRD;GPC6;GABBR2;NQO1;KCNB1;GABRA5;GAD1;GABRA4;GAD2;GPR50;GRIN1;ATAT1;COL3A1;TPPP3;QPCT;FABP7;DLC1;PLP1;NEUROG1;CDK5R1;WWC1;CHRM4;NPY2R;PLAT;NR3C1;RGS5;ATCAY;KIF5A;ADORA1;IL6R;RGS6;SH3GL2;KCNH2;CHRNB2;PPP1R16B;PDGFRB;MAP2K1;IGFBP4;LMO3;MAGI2;POU3F2;MTNR1A;LMX1A;EEF1A2;ADAM12;SMS;GRIA1;DLX1;GRIA2;MAGEL2;CHRNA3;SLC26A1;RTN1;CHRNA4;CHAT;CACNA1B;GPR85;SLC1A2;EFNA5;SLC1A6;CPLX2;MCHR1;SOCS2;NEUROD1;FUT8;HRH3;SNTG1;HRH2;PLXNA2;OTX2;NPTX1;NDP;TAC1;WNT1;KIAA0319;GRIA3;GRIA4;TFAP2A;CAV1;BMP6;ESR2;GNAO1;LIN28B;DLG2;LHX6;ZNF536;AMOTL1;TGFBI;FBN1;KCNK5;CNTNAP3;SNAP25;MOXD1;SNED1;PPP1R13B;MEGF10;CELF2;RASGRF1;NR2E1;HAPLN3;GRM1;ELAVL2;NRGN;HAPLN2;GHR;CALB2;GRM5;ADAMTS3;SPR;LRRTM1;PRKG1;EMX2;GRID1;PLA2G4B;PDE4D;PLA2G4A;NRG1;OLIG2;NAV2;KSR2;ADRA2C;TGFBR2;GAP43;CYP26C1;NRG3;VGF;DNAJC6;ALDH1A2;NOS1AP;ALDH1A1;ITGA8;CRH;DCX;MET;INA;RBMS3;CAMK2B;NLGN1;LAMA2;LAMA1;SEMA3D;NRXN1;CAMK2A;NRXN3;NRXN2;LRP4;CRMP1;TFPI;HDAC9;DLL1;DLL4;CACNG8;PTPRZ1;P2RY1;PCED1B;CLVS2;CCL2;SLIT3;SRY;CACNG2;GBP1;OPCML;NTRK1;CHGA;SLC12A5;KCNJ10;KCNIP1;NOS3;EGF;B3GAT2;PCDH8;ZNF804A;OPRK1;MYO16;CFC1;DLK1;P2RX5;DES;P2RX3;SST;TSPAN18;NEURL1;PMP22;ACKR3;CD9;PTPN5;MDGA1
npc	Bipolar Disorder	149/837	7.84e-16	3.06e-12	2.25521	78.4398	FAAH;DGKB;MLC1;RORB;NR3C1;SLC4A4;EDNRA;TNR;NRTN;PTGDS;PRIMA1;DSCAM;LMO3;NANOS3;MAGI2;PDYN;ISL1;POU3F2;DKK4;LMX1A;DOK5;SMS;KCNQ3;ROR1;KCTD12;ABCG1;ASTN1;GRIA1;DLX1;GRIA2;ABCB1;NRN1;MAOA;TSHZ1;CACNA1B;SLC1A2;CACNA1A;SLC1A6;CPLX2;MCHR1;RASGRP1;MAP2;OTX2;NPTX1;APOE;KCNN3;TAC1;GRIA3;GRIA4;NTNG1;NTNG2;EGR3;HOMER1;CAV1;SLC4A10;GRIN2B;DCLK1;FGF17;DLG2;TH;MYO5B;LHX5;GABRB3;DPP10;SNAP25;SNED1;CD40;GABRB1;NCAN;GRIK5;RASGRF1;GRIK3;GRIK1;GRIK2;NR2E1;ELAVL2;NRGN;GRM5;PCLO;CASP8;SPR;TSPO;NEFL;NEFM;PSD;EMX2;TRPC3;AVPR1B;GRID1;PLA2G4A;NRG1;KSR2;SYP;AVPR1A;SEZ6L;ADRA2C;GAP43;NRG3;VGF;NOS1AP;CRH;TERF2IP;MAPT;RAPGEF5;GPRC5C;RBMS3;NLGN1;NFIX;NRXN1;CAMK2A;KCNA3;ATP1A3;ATP1A2;ADD3;ADCY8;HDAC9;EGFR;NTF4;RELN;SLITRK2;ABI3BP;NTF3;P2RY1;SLIT1;S1PR1;CCL2;SLC17A6;DISC1;GPC6;NTRK1;GABRA5;NOS3;GAD1;GABRA4;GABRA3;HIP1R;ZNF804A;GAD2;GPR50;PRSS35;GRIN1;P2RX5;P2RX3;PPP2R2C;SST;FABP7;ACKR3;PTPN5;MDGA1
npc	Depressive disorder	119/741	6.66e-10	3.25e-07	1.96468	41.5137	FAAH;DGKB;WWC1;SERPINE1;NR3C1;GJA1;NRTN;EPHB1;IL6R;CMKLR1;PRKCG;CHRNB2;PDGFRB;CHRNB4;UNC13A;SERPINF1;LMO3;PDYN;DKK4;CYP27A1;ANOS1;ATF3;GRIA1;GPM6A;ABCB1;NRN1;CFH;MAOA;CHRNA4;CHAT;PDGFB;SLC1A2;CPLX2;MCHR1;APOE;NXPH1;HCRT;A2M;TAC1;PPARGC1A;GRIA3;PRPH;TFAP2B;EGR3;FZD5;HOMER1;SLC4A10;CP;GRIN2B;MT3;ESR2;FGF17;PEX5L;TH;PNOC;GNRH1;GABRB3;SRPX;SNAP25;GPR26;GRIK3;GRM1;ADAMTS2;GRM5;JPH3;PCLO;TSPO;NEFM;CTSF;NEFH;DUSP4;AVPR1B;GRID1;PDE4D;INSRR;NRG1;SYP;ADRA2C;TGFBR2;TGFBR3;GAP43;VGF;NOS1AP;CRH;TFF3;CDH13;TERF2IP;MAPT;MET;RAPGEF3;SLC29A3;TLR3;RAPGEF4;RBMS3;SLC20A2;NRXN1;CAMK2A;KCNA3;ATP1A3;ADCY8;HDAC9;EGFR;ADCY5;PTGS1;REM1;RELN;NTF3;DISC1;KCNJ2;SNCA;NTRK1;EYA1;NOS3;GAD1;GABRA3;OPRK1;GRIN1;NELL1;FABP7
npc	Autism Spectrum Disorders	91/572	1.1e-07	2.42e-05	1.92685	30.8701	GABRB3;DPP10;SNAP25;FAAH;PPP1R13B;LAMC3;NEXMIF;CELF4;NR3C1;CDH8;NRGN;AFF2;EDNRA;GRM5;HEY1;LRRTM3;SLC16A7;PIEZO1;FEZF2;PRKG1;RGS6;SCN1A;SOX5;PSD;MEF2C;SRRM4;GPR37;BTN3A1;EN2;TBR1;AVPR1A;SEZ6L;POU3F2;ALDH1A3;MTNR1A;DPYD;CDH11;CDH13;MET;CNTNAP5;STX1A;RBMS3;DLX1;DLX2;MAGEL2;NLGN1;FOXC1;CHRNA3;NOTCH1;MAOA;CTTNBP2;FOXG1;NRXN1;ARX;PCDH15;NRXN3;CACNA1A;NRXN2;ATP10A;JAKMIP1;PCDH19;SEZ6L2;PPL;RELN;PTCHD1;CCL2;MSX1;NXPH1;WNT1;RREB1;KIAA0319;KCNJ10;GABRA5;EGF;GAD1;ZNF804A;GPR50;L1CAM;GRIN2B;MEIS2;SOD3;MYO16;SNAP91;ARHGAP24;ATAT1;MAPK10;ACTC1;FABP7;ACKR3;TLL1;SCN2A
npc	Anxiety Disorders	61/396	3.6e-05	0.00207956	1.8381	18.8079	GABRB3;SRPX;TENM1;FAAH;GPR26;SERPINE1;NR3C1;ADAMTS2;GRM5;ADORA1;TSPO;DLGAP3;CHRNB2;EOMES;AVPR1B;MAGI2;PAX5;AVPR1A;HSPG2;MYT1;GABRG2;BACE2;NRG3;CCKBR;ALDH1A1;SMS;CRH;RAPGEF3;GRIA1;GRIA2;ABCB1;SLC26A1;CFH;MAOA;CHRNA4;LEF1;SLC1A2;MCHR1;DLL1;HSD11B2;REM1;ASIC4;NTF3;PLXNA2;SRY;APOE;DISC1;TAC1;PPARGC1A;GABRA2;HOMER1;EYA1;AKR1C1;GAD1;ZNF804A;GAD2;L1CAM;MT3;ESR2;FABP7;PMP22
npc	Epileptic Seizures	21/103	0.000360017	0.0114152	2.56381	20.3294	FAAH;CHRNB4;CHRNA3;ABCB1;SLC12A5;KCNJ11;CHRNA4;GABRA5;FOXG1;CHAT;GABRA3;GAD2;OPRK1;ABAT;GRIK1;PDYN;MT3;SST;CRH;APOE;SCN1A

### Sheet: S9G
Published dataset
Group1	Group2	p_value	odds_ratio	overlap_size	FDR_BH
imn_MC_077_P1C_077_vs_FNC_077_S2NC_077	Anxiety_Peña_2019	0.0112496	2.58463	9	0.0518479
ipsc_MC_077_P1C_077_vs_FNC_077_S2NC_077	Anxiety_Peña_2019	0.0514672	2.329	6	0.180135
mn_MC_077_P1C_077_vs_FNC_077_S2NC_077	Anxiety_Peña_2019	0.00189662	2.83922	12	0.0177017
npc_MC_077_P1C_077_vs_FNC_077_S2NC_077	Anxiety_Peña_2019	0.0995926	2.34305	4	0.23677
imn_MC_077_P1C_077_vs_FNC_077_S2NC_077	ID_Parilkshak_2013	0.9664	0.435248	3	0.993365
ipsc_MC_077_P1C_077_vs_FNC_077_S2NC_077	ID_Parilkshak_2013	0.993365	0.197098	1	0.993365
mn_MC_077_P1C_077_vs_FNC_077_S2NC_077	ID_Parilkshak_2013	0.128154	1.47975	12	0.276024
npc_MC_077_P1C_077_vs_FNC_077_S2NC_077	ID_Parilkshak_2013	0.839191	0.60855	2	0.993365
imn_MC_077_P1C_077_vs_FNC_077_S2NC_077	MDD_Howard_2019	0.167913	1.57893	7	0.335827
ipsc_MC_077_P1C_077_vs_FNC_077_S2NC_077	MDD_Howard_2019	0.644686	0.906235	3	0.993365
mn_MC_077_P1C_077_vs_FNC_077_S2NC_077	MDD_Howard_2019	0.809374	0.712895	4	0.993365
npc_MC_077_P1C_077_vs_FNC_077_S2NC_077	MDD_Howard_2019	0.371535	1.39157	3	0.650186
imn_MC_077_P1C_077_vs_FNC_077_S2NC_077	NDD_krishnan_2016	6.03e-09	2.26876	81	1.69e-07
ipsc_MC_077_P1C_077_vs_FNC_077_S2NC_077	NDD_krishnan_2016	0.922646	0.756413	25	0.993365
mn_MC_077_P1C_077_vs_FNC_077_S2NC_077	NDD_krishnan_2016	0.012962	1.3772	69	0.0518479
npc_MC_077_P1C_077_vs_FNC_077_S2NC_077	NDD_krishnan_2016	0.000525722	2.01326	36	0.00736011
imn_MC_077_P1C_077_vs_FNC_077_S2NC_077	SCZ_trubetskoy_2022	0.101473	1.38481	21	0.23677
ipsc_MC_077_P1C_077_vs_FNC_077_S2NC_077	SCZ_trubetskoy_2022	0.974305	0.508684	6	0.993365
mn_MC_077_P1C_077_vs_FNC_077_S2NC_077	SCZ_trubetskoy_2022	0.0102018	1.63907	30	0.0518479
npc_MC_077_P1C_077_vs_FNC_077_S2NC_077	SCZ_trubetskoy_2022	0.0728815	1.66709	12	0.212854
imn_MC_077_P1C_077_vs_FNC_077_S2NC_077	Seizure_Pfisterer_2020	0.00277246	1.66517	42	0.0194072
ipsc_MC_077_P1C_077_vs_FNC_077_S2NC_077	Seizure_Pfisterer_2020	0.965736	0.628888	13	0.993365
mn_MC_077_P1C_077_vs_FNC_077_S2NC_077	Seizure_Pfisterer_2020	0.691607	0.922282	31	0.993365
npc_MC_077_P1C_077_vs_FNC_077_S2NC_077	Seizure_Pfisterer_2020	0.956465	0.585382	8	0.993365
imn_MC_077_P1C_077_vs_FNC_077_S2NC_077	SFARI	0.0760191	1.38843	26	0.212854
ipsc_MC_077_P1C_077_vs_FNC_077_S2NC_077	SFARI	0.949411	0.616113	9	0.993365
mn_MC_077_P1C_077_vs_FNC_077_S2NC_077	SFARI	0.209186	1.19747	28	0.39048
npc_MC_077_P1C_077_vs_FNC_077_S2NC_077	SFARI	0.722644	0.84803	8	0.993365
imn_MC_079_P2C_079_vs_FNC_079_S2NC_079	Anxiety_Peña_2019	0.00234593	2.24542	18	0.0218954
ipsc_MC_079_P2C_079_vs_FNC_079_S2NC_079	Anxiety_Peña_2019	0.116729	1.84943	6	0.34685
mn_MC_079_P2C_079_vs_FNC_079_S2NC_079	Anxiety_Peña_2019	0.126718	1.5927	9	0.34685
npc_MC_079_P2C_079_vs_FNC_079_S2NC_079	Anxiety_Peña_2019	0.00723232	1.73557	28	0.040501
imn_MC_079_P2C_079_vs_FNC_079_S2NC_079	ID_Parilkshak_2013	0.978158	0.555181	9	0.999987
ipsc_MC_079_P2C_079_vs_FNC_079_S2NC_079	ID_Parilkshak_2013	0.998087	0.157579	1	0.999987
mn_MC_079_P2C_079_vs_FNC_079_S2NC_079	ID_Parilkshak_2013	0.958455	0.549053	6	0.999987
npc_MC_079_P2C_079_vs_FNC_079_S2NC_079	ID_Parilkshak_2013	0.96405	0.70129	23	0.999987
imn_MC_079_P2C_079_vs_FNC_079_S2NC_079	MDD_Howard_2019	0.019924	1.7744	18	0.0929787
ipsc_MC_079_P2C_079_vs_FNC_079_S2NC_079	MDD_Howard_2019	0.592299	0.970794	4	0.999987
mn_MC_079_P2C_079_vs_FNC_079_S2NC_079	MDD_Howard_2019	0.578341	0.975851	7	0.999987
npc_MC_079_P2C_079_vs_FNC_079_S2NC_079	MDD_Howard_2019	0.302746	1.13988	24	0.652067
imn_MC_079_P2C_079_vs_FNC_079_S2NC_079	NDD_krishnan_2016	6.38e-05	1.48335	138	0.00089289
ipsc_MC_079_P2C_079_vs_FNC_079_S2NC_079	NDD_krishnan_2016	0.944985	0.752855	31	0.999987
mn_MC_079_P2C_079_vs_FNC_079_S2NC_079	NDD_krishnan_2016	0.00375869	1.40015	90	0.0263108
npc_MC_079_P2C_079_vs_FNC_079_S2NC_079	NDD_krishnan_2016	1.3e-13	1.69881	302	3.64e-12
imn_MC_079_P2C_079_vs_FNC_079_S2NC_079	SCZ_trubetskoy_2022	0.690843	0.92592	34	0.999987
ipsc_MC_079_P2C_079_vs_FNC_079_S2NC_079	SCZ_trubetskoy_2022	0.846678	0.7617	11	0.999987
mn_MC_079_P2C_079_vs_FNC_079_S2NC_079	SCZ_trubetskoy_2022	0.7451	0.881498	22	0.999987
npc_MC_079_P2C_079_vs_FNC_079_S2NC_079	SCZ_trubetskoy_2022	0.973266	0.778407	59	0.999987
imn_MC_079_P2C_079_vs_FNC_079_S2NC_079	Seizure_Pfisterer_2020	0.824237	0.884966	57	0.999987
ipsc_MC_079_P2C_079_vs_FNC_079_S2NC_079	Seizure_Pfisterer_2020	0.999987	0.298793	8	0.999987
mn_MC_079_P2C_079_vs_FNC_079_S2NC_079	Seizure_Pfisterer_2020	0.982421	0.694655	31	0.999987
npc_MC_079_P2C_079_vs_FNC_079_S2NC_079	Seizure_Pfisterer_2020	0.261843	1.06659	135	0.610967
imn_MC_079_P2C_079_vs_FNC_079_S2NC_079	SFARI	0.0572114	1.2724	56	0.228846
ipsc_MC_079_P2C_079_vs_FNC_079_S2NC_079	SFARI	0.943141	0.661562	12	0.999987
mn_MC_079_P2C_079_vs_FNC_079_S2NC_079	SFARI	0.136263	1.23137	37	0.34685
npc_MC_079_P2C_079_vs_FNC_079_S2NC_079	SFARI	0.126527	1.13853	102	0.34685
DisGeNET
	Term	Overlap	P.value	Adjusted.P.value	Odds.Ratio	Combined.Score	Genes
imn_MC_077_P1C_077_vs_FNC_077_S2NC_077	Bipolar Disorder	29/837	5.35e-06	0.0157252	2.74865	33.3658	GRIA1;MAOB;TSHZ1;SHOX2;TRANK1;HTR2A;COMT;DRP2;RELN;SLITRK2;TRIM26;NOS1;ASIC2;GRIA3;NTNG2;TCF7L2;CNTN6;GAD1;NEK7;GAD2;GPR50;SYN2;GABRG1;NR4A2;GPRIN2;NR4A3;FABP7;SP8;PPIEL
imn_MC_077_P1C_077_vs_FNC_077_S2NC_077	Autism Spectrum Disorders	20/572	0.000143908	0.035397	2.71343	24.0039	RYR2;MEF2C;MAOB;CHRNA5;PCDH9;CNTN6;EHMT2;GAD1;NRXN3;GPR50;ATP2B2;HTR2A;SYN2;GABRG1;ATAT1;RELN;ACTC1;FABP7;TRIM26;NOS1
imn_MC_077_P1C_077_vs_FNC_077_S2NC_078	Schizophrenia	45/1923	0.00030263	0.0497373	1.85117	15	GRIA1;MAOB;CHRNA5;EHMT2;TSHZ1;SHOX2;TRANK1;NRXN3;HTR2A;SLC6A1;COMT;DRP2;CALB2;RELN;KDR;PLXNA2;TRIM26;NOS1;PPARGC1B;GRIA3;ANKS1B;KCNH1;NTNG2;TCF7L2;SPHKAP;BCL11B;SLC32A1;GAD1;NPY1R;ATP2B4;GAD2;GPR50;ATP2B2;SYN2;GFRA2;CFC1;GABRG1;ATAT1;NR4A2;FOLH1;NR4A3;CALY;FABP7;PNOC;ATF3
imn_MC_077_P1C_077_vs_FNC_077_S2NC_079	Anxiety Disorders	15/396	0.000427632	0.0628832	2.91776	22.6338	GABRA2;GRIA1;TRPC5;GPR26;CHRNA5;COL25A1;GAD1;NPY1R;GAD2;HTR2A;SLC6A1;COMT;FOLH1;FABP7;PLXNA2
imn_MC_077_P1C_077_vs_FNC_077_S2NC_080	Epileptic Seizures	6/103	0.00306101	0.1357	4.49645	26.03	NRP2;CHRNA5;GAD2;NOS1;SLC6A1;SYN2
imn_MC_077_P1C_077_vs_FNC_077_S2NC_081	Depressive disorder	20/741	0.00344028	0.1357	2.0591	11.6796	GRIA1;GPR26;MAOB;PDE1B;GAD1;NPY1R;HTR2A;SLC6A1;COMT;NR4A2;RELN;FOLH1;FABP7;PNOC;KDR;ANOS1;NOS1;A2M;ATF3;GRIA3
imn_MC_079_P2C_079_vs_FNC_079_S2NC_079	Bipolar Disorder	57/837	1.41e-07	5.31e-05	2.27261	35.8534	CHRM3;GABRB1;MLC1;DBH;NRGN;RGS4;GRM5;CSRP1;NEFL;NEFM;CD36;PTGDS;LMO3;HLA-C;HTR3B;SYN3;POU3F1;ISL1;MMP10;GABRG1;LMX1A;CRH;PPIEL;GRIA2;DLX1;NFIX;KCNA3;CRHR1;TPO;SLITRK2;APOD;DRD2;TAC1;ASIC2;ST3GAL1;NTRK1;NTNG2;HTR1E;HSD3B2;GABRA5;RARRES2;HTR1B;GPR50;PRSS35;HTR5A;GRIN2B;GFAP;GRIN1;TTLL6;GRIN3A;NFIA;P2RX3;SST;FABP7;PPP1R1B;BHLHE40;SP8
imn_MC_079_P2C_079_vs_FNC_079_S2NC_080	Epileptic Seizures	16/103	2.28e-07	6.65e-05	5.55154	84.9143	NGFR;CHRNB4;CHRNA3;CHRNA5;GABRA5;PRKCD;CHAT;HTR1B;TRH;SLC6A1;CYP11A1;SST;CRH;ALPL;GHRL;DRD2
imn_MC_079_P2C_079_vs_FNC_079_S2NC_081	Schizophrenia	100/1923	1.92e-06	0.000380514	1.73505	22.8397	CHRM3;MLC1;PLAT;RGS4;CYP2D6;PTGDS;ANKS1B;CALN1;PRKCG;LMO3;HLA-B;NPY1R;SLC6A12;HLA-C;HLA-A;POU3F1;SOX10;GABRG1;LMX1A;CSNK2B;GRIA2;DLX1;CHRNA3;CHRNA5;CHAT;ARHGAP18;TMTC1;NTS;PCDH17;HSD11B2;TPO;APOD;NDP;DRD2;TAC1;WNT1;PPARGC1A;ST3GAL1;GSTT2B;TFAP2A;NGFR;NTNG2;SPHKAP;BCL11B;IGF2;HTR1B;INHBA;GRIN2B;BMP6;GFAP;LIN28B;GRIN3A;PPP1R1B;BHLHE40;ESAM;PLCH2;KCNK5;GABRB1;MEGF10;DBH;SLC6A1;NRGN;CALB2;GRM5;NETO1;LRRTM1;NEFL;NEFM;INSRR;HTR3B;SYN3;GFRA3;ANO4;CYP26C1;TAL1;ALDH1A2;KIT;CRH;TLR9;PMP2;ALDOC;PTGER3;KCNA3;RASD2;NTRK1;KCNJ10;GABRA5;PCDH8;GPR50;HTR5A;CFC1;GRIN1;TTLL6;P2RX3;SST;FABP7;PLP1;RGS10;GHRL;NEUROG1
imn_MC_079_P2C_079_vs_FNC_079_S2NC_082	Depressive disorder	49/741	2.52e-06	0.00048223	2.18327	28.146	GPR26;ELN;TRH;DBH;SLC6A1;GRM5;CYP2D6;NEFM;CTSF;CD36;PRKCG;CHRNB4;LMO3;INSRR;NPY1R;HTR3B;C1QL1;TGFBR3;SLC5A7;TAL1;KIT;RGN;CRH;CDH13;CHAT;KCNA3;GATA3;LTBP3;NTS;CRHR1;KISS1R;TNNI3;TAC3;NXPH1;DRD2;A2M;TAC1;PPARGC1A;PRPH;NTRK1;NGFR;HTR1B;GRIN2B;GFAP;GRIN1;FABP7;PPP1R1B;ALPL;GHRL
imn_MC_079_P2C_079_vs_FNC_079_S2NC_083	Anxiety Disorders	26/396	0.000640915	0.0466163	2.12333	15.612	GRIA2;GPR26;CHRNA5;DBH;SLC6A1;CRHR1;HSD11B2;GRM5;CYP2D6;DRD2;TAC1;PPARGC1A;GABRA2;TRPC5;NPY5R;NPFF;IGF2;NPY1R;HTR1B;C1QL1;TAL1;FABP7;CRH;TLR9;ALPL;MYD88
imn_MC_079_P2C_079_vs_FNC_079_S2NC_084	Autism Spectrum Disorders	32/572	0.00235147	0.0952947	1.79169	10.8446	DLX1;DLX2;FOXC1;CHRNA3;CHRNA5;TWIST1;SLC7A3;NRGN;DPP6;GRM5;LRRTM3;CYP2D6;NXPH1;DRD2;WNT1;NGFR;KCNJ10;CNTN5;GABRA5;TESC;HLA-B;HTR1B;GPR50;HLA-A;GRIN2B;GABRG1;GFAP;ALDH1A3;NFIB;FABP7;CDH13;CBLN2
ipsc_MC_077_P1C_077_vs_FNC_077_S2NC_077	Anxiety Disorders	5/396	0.343594	0.579726	1.30664	1.39587	TRPM2;EGR1;SERPINE1;AKR1C3;ADRA2A
ipsc_MC_077_P1C_077_vs_FNC_077_S2NC_078	Bipolar Disorder	9/837	0.430423	0.628807	1.10899	0.934862	TRPM2;EGR1;BCHE;AKR1C3;TRIM26;GPR50;PPIEL;GPRC5D;GRIA4
ipsc_MC_077_P1C_077_vs_FNC_077_S2NC_079	Epileptic Seizures	1/103	0.636425	0.762912	0.995704	0.449947	BCHE
ipsc_MC_077_P1C_077_vs_FNC_077_S2NC_080	Autism Spectrum Disorders	5/572	0.659017	0.778433	0.89288	0.372337	ACTC1;TRIM26;PAX6;GPR50;FEZF2
ipsc_MC_077_P1C_077_vs_FNC_077_S2NC_081	Schizophrenia	15/1923	0.851202	0.890251	0.781665	0.125931	EGR1;GABBR2;BCHE;ANXA1;GSTT2;GFRA1;PAX6;GPR50;INHBA;ADRA2A;DLK1;KLF5;LHX6;TRIM26;GRIA4
ipsc_MC_077_P1C_077_vs_FNC_077_S2NC_082	Depressive disorder	3/741	0.977281	0.981866	0.403688	0.00927734	SERPINE1;ADRA2A;PRPH
ipsc_MC_079_P2C_079_vs_FNC_079_S2NC_083	Autism Spectrum Disorders	11/572	0.120678	0.563029	1.52893	3.23313	DPP6;CYP2D7;CYP2D6;HLA-B;GPR50;FEZF2;PITX2;SEZ6L;ADRA1A;HLA-DRB1;PRKG1
ipsc_MC_079_P2C_079_vs_FNC_079_S2NC_084	Bipolar Disorder	13/837	0.281073	0.611936	1.22328	1.55251	DAXX;NDUFA6;HTR1A;GPR50;SLC1A4;TACR1;SEZ6L;HLA-G;SORCS2;ADRA1A;SLITRK2;PPIEL;HLA-DRB1
ipsc_MC_079_P2C_079_vs_FNC_079_S2NC_085	Anxiety Disorders	5/396	0.577992	0.772368	0.982016	0.538336	CYP2D6;HTR1A;PKD2L1;TACR1;PITX2
ipsc_MC_079_P2C_079_vs_FNC_079_S2NC_086	Schizophrenia	24/1923	0.591465	0.776744	0.967882	0.508285	DAXX;SLC30A8;DDTL;HLA-B;HTR1A;UNC5C;GPR50;SLC1A4;TACR1;NTS;ADRA1A;TAPBP;GOLGA6A;CYP2D7;FAM86B3P;MOBP;CYP2D6;CSNK2B;HLA-DPB1;POTEF;PITX2;HLA-DRB1;PRKG1;ABCF1
ipsc_MC_079_P2C_079_vs_FNC_079_S2NC_087	Epileptic Seizures	1/103	0.736988	0.852325	0.752183	0.229554	HTR1A
ipsc_MC_079_P2C_079_vs_FNC_079_S2NC_088	Depressive disorder	6/741	0.917903	0.955145	0.618197	0.052957	PON3;CYP2D6;RGN;HTR1A;TACR1;NTS
mn_MC_077_P1C_077_vs_FNC_077_S2NC_077	Schizophrenia	57/1923	6.78e-05	0.00750938	1.83496	17.6134	EHMT2;WWC1;MLC1;AQP4;SLC6A1;CELSR1;CCND2;ADAMTS3;TSPO;TRIM26;PTGDS;PITX2;B2M;VAV3;ANXA1;SLC32A1;TPSG1;NPY1R;PRSS16;PLA2G4A;TACR1;PARP9;BCAN;ZEB2;PLSCR4;TLR4;TNXB;SEMA3D;SHOX2;GLIS3;NRXN3;SLC1A3;CRYZ;PTPRZ1;SYNDIG1;SLC17A7;NPTX1;PDLIM5;GRIA3;CD99;NTNG2;GSN;SDF2L1;KCNJ10;BCL11B;SPHKAP;GAD1;GAD2;GPR50;GFAP;NR4A2;NR4A3;PNOC;PMP22;FAS;ZNF536;NES
mn_MC_077_P1C_077_vs_FNC_077_S2NC_078	Bipolar Disorder	31/837	8.76e-05	0.00875512	2.25048	21.0248	NFIX;SHOX2;MLC1;SLC1A3;SLC4A4;NR3C2;SLITRK2;S1PR1;TSPO;TRIM26;SLC17A7;NPTX1;PTGDS;PDLIM5;GRIA3;NTNG2;CNTN6;CAV2;GAD1;GAD2;PLA2G4A;GPR50;TACR1;AGT;GFAP;NR4A2;NR4A3;RFX4;SP8;PPIEL;TLR4
mn_MC_077_P1C_077_vs_FNC_077_S2NC_079	Anxiety Disorders	14/396	0.0111271	0.128447	2.08273	9.36892	TRPC5;GPR26;GAD1;NPY1R;GAD2;SLC1A3;TACR1;SLC6A1;AGT;NR3C2;C1QL1;PMP22;TSPO;PITX2
mn_MC_077_P1C_077_vs_FNC_077_S2NC_080	Depressive disorder	22/741	0.0125698	0.134837	1.74973	7.65762	GPR26;TNXB;ELN;GAD1;WWC1;NPY1R;AQP4;TACR1;SLC6A1;AGT;NR3C2;GFAP;C1QL1;NR4A2;SLCO1C1;SLC5A7;GJA1;PNOC;TSPO;FAS;TLR4;GRIA3
mn_MC_077_P1C_077_vs_FNC_077_S2NC_081	Epileptic Seizures	5/103	0.0358779	0.212994	2.86609	9.53729	NRP2;GAD2;SLC17A7;SLC6A1;AGT
mn_MC_077_P1C_077_vs_FNC_077_S2NC_082	Autism Spectrum Disorders	14/572	0.137489	0.346794	1.41279	2.80328	TNXB;NOTCH1;KCNJ10;CNTN6;EHMT2;GAD1;NRXN3;GPR50;NR3C2;GFAP;NFIB;TRIM26;SOX9;PITX2
mn_MC_079_P2C_079_vs_FNC_079_S2NC_087	Depressive disorder	39/741	9.57e-07	0.000791155	2.53511	35.1351	VIPR2;NRN1;CHAT;LAMC2;GATA3;TRH;BHLHE22;DBH;COMT;NTS;SLC6A2;NR3C2;SOX2;MC4R;PROKR2;ADAMTS2;TTR;CYP2D6;CTSF;CD36;NXPH1;NOS1;DRD2;NEFH;KCNJ2;PRPH;NGFR;CHRNB3;LMO3;TACR3;HTR3B;PDYN;SLC5A7;XK;GDNF;PNOC;TCF4;FGF13;MET
mn_MC_079_P2C_079_vs_FNC_079_S2NC_088	Schizophrenia	73/1923	6.9e-06	0.00305132	1.84262	21.8979	SERPINA3;CHRM3;VIPR2;LAMC2;DBH;COMT;CLDN1;SLC6A2;NRGN;MC4R;RGS4;GABRR1;CYP2D6;CA2;NOS1;PRSS3;SYNPO;DLGAP2;RGS9;CADPS2;LMO3;HLA-B;TACR3;HTR3B;HLA-A;PDYN;SYN3;GFRA3;POU3F1;FOXP2;GABRG1;TAPBP;CLDN5;BCAN;LMX1A;TEP1;ALDH1A2;CHI3L1;CTXN3;MET;DLX1;CHRNA3;NRN1;TYRP1;PTGER3;CHAT;LPL;NTS;NEUROD1;HSD11B2;NEUROD2;GLRA2;TPO;TTR;CD14;DRD2;GSTT2B;NGFR;HLA-DRB5;CD163;BCL11B;GAD2;GPR50;HTR5A;DLK1;COL3A1;P2RX3;GDNF;QPCT;PNOC;HLA-DPB1;TCF4;HLA-DRB1
mn_MC_079_P2C_079_vs_FNC_079_S2NC_089	Bipolar Disorder	40/837	7.28e-06	0.00305132	2.28417	27.0226	CHRM3;DLX1;VIPR2;NRN1;LAMC2;DBH;COMT;SLC6A2;NRGN;NR3C2;RGS4;PROKR2;TPO;GABRR1;SLITRK2;CA2;BDKRB2;S1PR1;CD36;NOS1;DRD2;NDUFA6;CHRNB3;LMO3;NEK7;GAD2;GPR50;HTR3B;PDYN;HTR5A;SYN3;POU3F1;ISL1;GABRG1;P2RX3;LMX1A;GDNF;TCF4;PPIEL;HLA-DRB1
mn_MC_079_P2C_079_vs_FNC_079_S2NC_090	Epileptic Seizures	10/103	0.000113905	0.0137077	4.73289	42.9753	NGFR;CHRNA3;CHAT;GAD2;TCF4;TRH;NOS1;PDYN;DRD2;SLC6A2
mn_MC_079_P2C_079_vs_FNC_079_S2NC_091	Autism Spectrum Disorders	26/572	0.0006309	0.0343875	2.12408	15.651	DLX1;DLX2;CHRNA3;LAMC2;SLC6A2;CDH8;NRGN;NR3C2;DPP6;CYP2D6;NXPH1;OTX1;NOS1;DRD2;NGFR;CADPS2;HLA-DRB5;TESC;HLA-B;GPR50;HLA-A;FOXP2;GABRG1;TCF4;MET;HLA-DRB1
mn_MC_079_P2C_079_vs_FNC_079_S2NC_092	Anxiety Disorders	15/396	0.0365142	0.256894	1.72679	5.71576	TRPC5;TACR3;GAD2;DBH;COMT;SLC6A2;NR3C2;MC4R;HSD11B2;ADAMTS2;KCNS1;GDNF;CYP2D6;AGTR2;DRD2
npc_MC_077_P1C_077_vs_FNC_077_S2NC_078	Bipolar Disorder	13/837	0.00316993	0.259807	2.56823	14.7777	SNED1;GSTM1;CNTN6;NCAN;HTR2C;POU3F1;ADRA1A;GPRIN2;SLITRK2;TRIM26;MAPT;PPIEL;PVALB
npc_MC_077_P1C_077_vs_FNC_077_S2NC_079	Schizophrenia	20/1923	0.023588	0.350152	1.71662	6.4322	PPP1R16B;SERPINA3;SNED1;GSTM1;NCAN;HTR2C;PRSS16;OPRK1;ATP2B2;POU3F1;L1CAM;CP;ADRA1A;PHOX2B;LRP1B;CRYZ;APOL4;CYP26C1;TRIM26;PVALB
npc_MC_077_P1C_077_vs_FNC_077_S2NC_080	Autism Spectrum Disorders	8/572	0.033364	0.350152	2.24462	7.63234	MAPK10;CNTN6;HTR2C;TRIM26;ATP2B2;L1CAM;ADRA1A;CNTNAP5
npc_MC_077_P1C_077_vs_FNC_077_S2NC_081	Anxiety Disorders	5/396	0.11627	0.351962	1.99274	4.28806	GSTM1;HTR2C;L1CAM;MYT1;PVALB
npc_MC_077_P1C_077_vs_FNC_077_S2NC_082	Epileptic Seizures	2/103	0.144603	0.357211	3.05832	5.91407	OPRK1;PVALB
npc_MC_077_P1C_077_vs_FNC_077_S2NC_083	Depressive disorder	7/741	0.207761	0.404022	1.48371	2.33145	TGFBR3;GSTM1;HTR2C;OPRK1;MAPT;CP;PVALB
npc_MC_079_P2C_079_vs_FNC_079_S2NC_092	Schizophrenia	188/1923	1.59e-08	3.83e-05	1.62048	29.096	CHRM3;FAAH;NPY2R;MLC1;ADARB1;COMT;CLDN1;CLU;CCDC102B;GALNT10;CRHBP;RGS5;EDNRA;SYNGAP1;TDO2;MAP3K8;ROPN1L;NRCAM;SOX6;WASHC1;RGS6;KCNH1;TGM2;ANKS1B;PPP1R16B;PRKCG;NANOS1;RBFOX1;DAXX;TAP2;HLA-C;HLA-A;PDYN;POU3F2;DKK1;DKK4;ARC;LMX1A;MSH5;CSNK2B;ADAM12;CYP2E1;HPD;ATF3;ASTN1;FTCDNL1;ADCYAP1R1;NRN1;RTN1;MAOB;SLC1A1;MTTP;PDGFB;GLIS3;PCDH15;LPL;PLA2G7;MCHR1;CPLX1;NPAS2;PCDH17;ADAMTS16;SOCS2;NEUROD2;CDH20;MAP7;CDH23;APOD;OTX2;DRD1;NDP;CFAP65;WNT1;PRODH;GSTT2B;GRIA3;S100A11;DRD4;GRIA4;JAG2;TMEM132D;NGFR;CARMIL1;EGR2;TGFB1;SPHKAP;HTR1D;IGF2;NFATC2;INHBA;HSPA12A;BMP6;LRP1B;NR4A2;CXCL12;NR4A3;STAR;CSPG5;CNTN4;VSX1;FGFR2;KCNK5;ALK;HTR2C;GRIK1;GRM3;GHR;PANX2;CYP26B1;ADAMTS3;SGCD;CCKAR;SPR;ZIC2;NETO1;GRM8;PDE4B;NEFL;TIMP4;EMX1;EMX2;GRID1;PLA2G4A;TBC1D9;TACR3;EN1;PAX6;KSR2;TACR1;TNFRSF1B;ANO4;PARP9;MMP9;ADRA2A;CYP26C1;VGF;CDC42EP4;CRH;PLCB1;MCTP2;TLR4;SHANK1;CAMK2B;GRAMD1B;CCDC68;TYRP1;CAMK2A;CXCR4;PTGS1;RHD;SLC25A27;NPS;RELN;ALS2CL;TTR;NTF3;DMD;FLNB;SLIT3;CKB;PAK3;CRYM;SNCB;KCNJ3;OPCML;ABCF1;NTRK2;GABBR2;BCHE;PCDH8;LSAMP;CABLES1;GAD2;OPRK1;ATP2B2;CCK;VEGFA;COL3A1;KLF5;FABP5;PPP2R2B;FABP7;KCNS3;HLA-DPB1;PLP1;PMP22;PDE7B;HCN1
npc_MC_079_P2C_079_vs_FNC_079_S2NC_093	Depressive disorder	87/741	1.09e-07	0.000157288	1.94313	31.1513	ALK;FAAH;ELN;SERPINE1;HTR2C;GRPR;COMT;CLU;NR3C2;GRM3;CRHBP;GJA1;ATP7B;KCNT1;MCIDAS;RGS1;PDE4B;PROK2;CTSF;CMKLR1;PRKCG;EPHA4;DST;AVPR1B;GRID1;TACR3;TACR1;PDYN;TNFRSF1B;ADRA2A;DKK4;ARL4C;NR5A1;VGF;AGTR1;ANOS1;CRH;TFF3;CYP2E1;TLR4;ATF3;RAPGEF3;RAPGEF4;ADCYAP1R1;NRN1;MAOB;PDE1B;SLC1A1;CAMK2A;PDGFB;ADCY8;MCHR1;CPLX1;NPAS2;PTGS1;CACNA1G;NPS;REM1;APELA;PRSS50;TTR;RELN;NTF3;PENK;CDH23;DRD1;A2M;DRD4;GRIA3;KCNJ2;PRPH;LGI1;NGFR;NTRK2;TGFB1;HTR1D;OPRK1;VEGFA;NR4A2;XK;STAR;PPP2R2B;FABP7;ALB;KCNK2;FGFR2;HCN1
npc_MC_079_P2C_079_vs_FNC_079_S2NC_094	Bipolar Disorder	88/837	9.45e-06	0.00239324	1.70851	19.7667	CHRM3;FAAH;HTR2C;MLC1;GRIK1;ADARB1;COMT;SLC4A4;CCDC102B;NR3C2;GRM3;CRHBP;EDNRA;CCKAR;TDO2;SPR;PDE4B;NEFL;PROK2;TGM2;DAXX;EMX2;AVPR1B;DSCAM;GRID1;TAP2;PLA2G4A;HLA-C;KSR2;TACR1;PDYN;SEZ6L;POU3F2;MMP9;MMP10;DKK4;VGF;LMX1A;CRH;PPIEL;PLCB1;GPRC5C;TLR4;ABCG1;ASTN1;GRAMD1B;ADCYAP1R1;NRN1;MAOB;SLC1A1;CAMK2A;ADCY8;MCHR1;RASGRP1;CPLX1;NPAS2;ADAMTS16;NTF4;RELN;NTF3;PTK2B;APOD;OTX2;DRD1;PRODH;GRIA3;S100A11;DRD4;GRIA4;NTRK2;BCHE;EGR2;NDUFA6;TGFB1;FZD4;CABLES1;GAD2;CCK;LHFPL3;VEGFA;NR4A2;NR4A3;FABP5;NFIA;STAR;FABP7;CNTN4;FGFR2
npc_MC_079_P2C_079_vs_FNC_079_S2NC_095	Epileptic Seizures	17/103	0.000399287	0.0252601	2.81853	22.0573	NGFR;BCHE;FAAH;RBFOX1;NRP2;SLC1A1;GAD2;OPRK1;GRIK1;CCK;PDYN;SSTR2;CLU;SLC8A1;CRH;DRD1;HCN1
npc_MC_079_P2C_079_vs_FNC_079_S2NC_096	Autism Spectrum Disorders	59/572	0.000447773	0.0273673	1.65552	12.7661	FAAH;LAMC3;HTR2C;GRPR;GALNT10;NR3C2;AFF2;UNC80;GRM3;EDNRA;SYNGAP1;HEY1;LRRTM3;GRM8;SLC16A2;FEZF2;RGS6;NANOS1;RBFOX1;TRPC6;PAX6;TBR1;HLA-A;SEZ6L;POU3F2;ALDH1A3;COL4A1;MSH5;PLCB1;MCTP2;SHANK1;MAOB;ARX;SLC1A1;PCDH15;PRICKLE2;TWIST1;ATP10A;SEZ6L2;CACNA1G;DPP6;RELN;PTCHD1;DRD1;MSX1;OTX1;WNT1;DRD4;NGFR;CARMIL1;ATP2B2;MEIS2;SOD3;MAPK10;FABP5;FABP7;TLL1;CNTN4;HCN1
npc_MC_079_P2C_079_vs_FNC_079_S2NC_097	Anxiety Disorders	43/396	0.000927762	0.0411053	1.74675	12.1971	TENM1;FAAH;ADCYAP1R1;SERPINE1;SLC1A1;LEF1;HTR2C;COMT;MCHR1;NR3C2;NPS;CRHBP;REM1;CCKAR;NTF3;PENK;GRM8;PDE4B;FGFBP3;PRODH;DRD4;TMEM132D;NTRK2;CENPV;AVPR1B;IGF2;LSAMP;TACR3;GAD2;CCK;TACR1;ADRA2A;NR5A1;FABP5;FABP7;AGTR1;CRH;PMP22;CYP2E1;RAPGEF3;MYD88;SHANK1;HCN1

### Sheet: S9H
	ID	Description	setSize	enrichmentScore	NES	pvalue	p.adjust	qvalue	cell_type	feature	Comparison
REACTOME_NEURONAL_SYSTEM	REACTOME_NEURONAL_SYSTEM	REACTOME_NEURONAL_SYSTEM	179	0.603118	2.79735	0.000187864	0.00355452	0.00270047	npc	NA	isogenic
REACTOME_TRANSMISSION_ACROSS_CHEMICAL_SYNAPSES	REACTOME_TRANSMISSION_ACROSS_CHEMICAL_SYNAPSES	REACTOME_TRANSMISSION_ACROSS_CHEMICAL_SYNAPSES	115	0.619648	2.69414	0.000191351	0.00355452	0.00270047	npc	NA	isogenic
REACTOME_EXTRACELLULAR_MATRIX_ORGANIZATION	REACTOME_EXTRACELLULAR_MATRIX_ORGANIZATION	REACTOME_EXTRACELLULAR_MATRIX_ORGANIZATION	122	-0.564483	-2.50157	0.000210217	0.00355452	0.00270047	npc	NA	isogenic
REACTOME_NEUROTRANSMITTER_RECEPTORS_AND_POSTSYNAPTIC_SIGNAL_TRANSMISSION	REACTOME_NEUROTRANSMITTER_RECEPTORS_AND_POSTSYNAPTIC_SIGNAL_TRANSMISSION	REACTOME_NEUROTRANSMITTER_RECEPTORS_AND_POSTSYNAPTIC_SIGNAL_TRANSMISSION	84	0.605367	2.49055	0.000192641	0.00355452	0.00270047	npc	NA	isogenic
REACTOME_COLLAGEN_FORMATION	REACTOME_COLLAGEN_FORMATION	REACTOME_COLLAGEN_FORMATION	42	-0.668625	-2.42629	0.000206484	0.00355452	0.00270047	npc	NA	isogenic
REACTOME_COLLAGEN_DEGRADATION	REACTOME_COLLAGEN_DEGRADATION	REACTOME_COLLAGEN_DEGRADATION	29	-0.718166	-2.40757	0.000205002	0.00355452	0.00270047	npc	NA	isogenic
REACTOME_INTEGRIN_CELL_SURFACE_INTERACTIONS	REACTOME_INTEGRIN_CELL_SURFACE_INTERACTIONS	REACTOME_INTEGRIN_CELL_SURFACE_INTERACTIONS	39	-0.670628	-2.3971	0.000206996	0.00355452	0.00270047	npc	NA	isogenic
REACTOME_COLLAGEN_BIOSYNTHESIS_AND_MODIFYING_ENZYMES	REACTOME_COLLAGEN_BIOSYNTHESIS_AND_MODIFYING_ENZYMES	REACTOME_COLLAGEN_BIOSYNTHESIS_AND_MODIFYING_ENZYMES	38	-0.670647	-2.38591	0.000205677	0.00355452	0.00270047	npc	NA	isogenic
REACTOME_COLLAGEN_CHAIN_TRIMERIZATION	REACTOME_COLLAGEN_CHAIN_TRIMERIZATION	REACTOME_COLLAGEN_CHAIN_TRIMERIZATION	27	-0.709879	-2.3425	0.000202429	0.00355452	0.00270047	npc	NA	isogenic
REACTOME_ASSEMBLY_OF_COLLAGEN_FIBRILS_AND_OTHER_MULTIMERIC_STRUCTURES	REACTOME_ASSEMBLY_OF_COLLAGEN_FIBRILS_AND_OTHER_MULTIMERIC_STRUCTURES	REACTOME_ASSEMBLY_OF_COLLAGEN_FIBRILS_AND_OTHER_MULTIMERIC_STRUCTURES	26	-0.711349	-2.32267	0.000203998	0.00355452	0.00270047	npc	NA	isogenic
REACTOME_DEGRADATION_OF_THE_EXTRACELLULAR_MATRIX	REACTOME_DEGRADATION_OF_THE_EXTRACELLULAR_MATRIX	REACTOME_DEGRADATION_OF_THE_EXTRACELLULAR_MATRIX	52	-0.593499	-2.25515	0.000205973	0.00355452	0.00270047	npc	NA	isogenic
REACTOME_ECM_PROTEOGLYCANS	REACTOME_ECM_PROTEOGLYCANS	REACTOME_ECM_PROTEOGLYCANS	42	-0.615896	-2.23495	0.000206484	0.00355452	0.00270047	npc	NA	isogenic
REACTOME_PROTEIN_PROTEIN_INTERACTIONS_AT_SYNAPSES	REACTOME_PROTEIN_PROTEIN_INTERACTIONS_AT_SYNAPSES	REACTOME_PROTEIN_PROTEIN_INTERACTIONS_AT_SYNAPSES	51	0.592321	2.21394	0.00019459	0.00355452	0.00270047	npc	NA	isogenic
REACTOME_SIGNALING_BY_PDGF	REACTOME_SIGNALING_BY_PDGF	REACTOME_SIGNALING_BY_PDGF	24	-0.687101	-2.19581	0.000205381	0.00355452	0.00270047	npc	signaling_pathway	isogenic
REACTOME_ACTIVATION_OF_NMDA_RECEPTORS_AND_POSTSYNAPTIC_EVENTS	REACTOME_ACTIVATION_OF_NMDA_RECEPTORS_AND_POSTSYNAPTIC_EVENTS	REACTOME_ACTIVATION_OF_NMDA_RECEPTORS_AND_POSTSYNAPTIC_EVENTS	40	0.606176	2.15748	0.000193836	0.00355452	0.00270047	npc	NA	isogenic
REACTOME_MET_ACTIVATES_PTK2_SIGNALING	REACTOME_MET_ACTIVATES_PTK2_SIGNALING	REACTOME_MET_ACTIVATES_PTK2_SIGNALING	21	-0.693305	-2.1496	0.000204415	0.00355452	0.00270047	npc	signaling_pathway	isogenic
REACTOME_NON_INTEGRIN_MEMBRANE_ECM_INTERACTIONS	REACTOME_NON_INTEGRIN_MEMBRANE_ECM_INTERACTIONS	REACTOME_NON_INTEGRIN_MEMBRANE_ECM_INTERACTIONS	32	-0.626723	-2.14847	0.000205339	0.00355452	0.00270047	npc	NA	isogenic
REACTOME_TRANSCRIPTIONAL_REGULATION_BY_MECP2	REACTOME_TRANSCRIPTIONAL_REGULATION_BY_MECP2	REACTOME_TRANSCRIPTIONAL_REGULATION_BY_MECP2	23	0.684719	2.1436	0.000195389	0.00355452	0.00270047	npc	NA	isogenic
REACTOME_NEUROTRANSMITTER_RELEASE_CYCLE	REACTOME_NEUROTRANSMITTER_RELEASE_CYCLE	REACTOME_NEUROTRANSMITTER_RELEASE_CYCLE	27	0.658362	2.1411	0.00019755	0.00355452	0.00270047	npc	NA	isogenic
REACTOME_MET_PROMOTES_CELL_MOTILITY	REACTOME_MET_PROMOTES_CELL_MOTILITY	REACTOME_MET_PROMOTES_CELL_MOTILITY	22	-0.677504	-2.12443	0.000204834	0.00355452	0.00270047	npc	NA	isogenic
REACTOME_CELL_SURFACE_INTERACTIONS_AT_THE_VASCULAR_WALL	REACTOME_CELL_SURFACE_INTERACTIONS_AT_THE_VASCULAR_WALL	REACTOME_CELL_SURFACE_INTERACTIONS_AT_THE_VASCULAR_WALL	34	-0.598714	-2.08242	0.000204415	0.00355452	0.00270047	npc	NA	isogenic
REACTOME_UNBLOCKING_OF_NMDA_RECEPTORS_GLUTAMATE_BINDING_AND_ACTIVATION	REACTOME_UNBLOCKING_OF_NMDA_RECEPTORS_GLUTAMATE_BINDING_AND_ACTIVATION	REACTOME_UNBLOCKING_OF_NMDA_RECEPTORS_GLUTAMATE_BINDING_AND_ACTIVATION	14	0.745799	2.06018	0.000195542	0.00355452	0.00270047	npc	NA	isogenic
REACTOME_NEUREXINS_AND_NEUROLIGINS	REACTOME_NEUREXINS_AND_NEUROLIGINS	REACTOME_NEUREXINS_AND_NEUROLIGINS	37	0.588468	2.05371	0.000196002	0.00355452	0.00270047	npc	NA	isogenic
REACTOME_GABA_SYNTHESIS_RELEASE_REUPTAKE_AND_DEGRADATION	REACTOME_GABA_SYNTHESIS_RELEASE_REUPTAKE_AND_DEGRADATION	REACTOME_GABA_SYNTHESIS_RELEASE_REUPTAKE_AND_DEGRADATION	13	0.757118	2.04502	0.000195503	0.00355452	0.00270047	npc	NA	isogenic
REACTOME_TRAFFICKING_OF_AMPA_RECEPTORS	REACTOME_TRAFFICKING_OF_AMPA_RECEPTORS	REACTOME_TRAFFICKING_OF_AMPA_RECEPTORS	15	0.725144	2.04374	0.000195274	0.00355452	0.00270047	npc	NA	isogenic
REACTOME_FORMATION_OF_THE_CORNIFIED_ENVELOPE	REACTOME_FORMATION_OF_THE_CORNIFIED_ENVELOPE	REACTOME_FORMATION_OF_THE_CORNIFIED_ENVELOPE	14	-0.736055	-2.04268	0.000204583	0.00355452	0.00270047	npc	NA	isogenic
REACTOME_KERATINIZATION	REACTOME_KERATINIZATION	REACTOME_KERATINIZATION	14	-0.736055	-2.04268	0.000204583	0.00355452	0.00270047	npc	NA	isogenic
REACTOME_RRNA_PROCESSING	REACTOME_RRNA_PROCESSING	REACTOME_RRNA_PROCESSING	67	-0.5035	-2.00744	0.00020829	0.00355452	0.00270047	npc	NA	isogenic
WP_BURN_WOUND_HEALING	WP_BURN_WOUND_HEALING	WP_BURN_WOUND_HEALING	27	-0.731859	-2.41503	0.000202429	0.00355452	0.00270047	npc	NA	isogenic
WP_MECP2_AND_ASSOCIATED_RETT_SYNDROME	WP_MECP2_AND_ASSOCIATED_RETT_SYNDROME	WP_MECP2_AND_ASSOCIATED_RETT_SYNDROME	25	0.704636	2.25386	0.000195236	0.00355452	0.00270047	npc	NA	isogenic
WP_RETT_SYNDROME_CAUSING_GENES	WP_RETT_SYNDROME_CAUSING_GENES	WP_RETT_SYNDROME_CAUSING_GENES	23	0.685713	2.14672	0.000195389	0.00355452	0.00270047	npc	NA	isogenic
WP_SYNAPTIC_VESICLE_PATHWAY	WP_SYNAPTIC_VESICLE_PATHWAY	WP_SYNAPTIC_VESICLE_PATHWAY	24	0.672133	2.12931	0.000194818	0.00355452	0.00270047	npc	NA	isogenic
WP_22Q112_COPY_NUMBER_VARIATION_SYNDROME	WP_22Q112_COPY_NUMBER_VARIATION_SYNDROME	WP_22Q112_COPY_NUMBER_VARIATION_SYNDROME	29	-0.634799	-2.12809	0.000205002	0.00355452	0.00270047	npc	NA	isogenic
WP_MIRNA_TARGETS_IN_ECM_AND_MEMBRANE_RECEPTORS	WP_MIRNA_TARGETS_IN_ECM_AND_MEMBRANE_RECEPTORS	WP_MIRNA_TARGETS_IN_ECM_AND_MEMBRANE_RECEPTORS	16	-0.728645	-2.10505	0.000203957	0.00355452	0.00270047	npc	NA	isogenic
WP_COMPLEMENT_SYSTEM	WP_COMPLEMENT_SYSTEM	WP_COMPLEMENT_SYSTEM	18	-0.704036	-2.09523	0.000204499	0.00355452	0.00270047	npc	NA	isogenic
WP_LUNG_FIBROSIS	WP_LUNG_FIBROSIS	WP_LUNG_FIBROSIS	15	-0.73992	-2.09382	0.000204876	0.00355452	0.00270047	npc	NA	isogenic
WP_COMPLEMENT_AND_COAGULATION_CASCADES	WP_COMPLEMENT_AND_COAGULATION_CASCADES	WP_COMPLEMENT_AND_COAGULATION_CASCADES	15	-0.738566	-2.08998	0.000204876	0.00355452	0.00270047	npc	NA	isogenic
WP_MALIGNANT_PLEURAL_MESOTHELIOMA	WP_MALIGNANT_PLEURAL_MESOTHELIOMA	WP_MALIGNANT_PLEURAL_MESOTHELIOMA	148	-0.446932	-2.03757	0.00020982	0.00355452	0.00270047	npc	NA	isogenic
WP_GABA_RECEPTOR_SIGNALING	WP_GABA_RECEPTOR_SIGNALING	WP_GABA_RECEPTOR_SIGNALING	17	0.700392	2.03346	0.00019658	0.00355452	0.00270047	npc	NA	isogenic
WP_FOCAL_ADHESION_PI3KAKTMTORSIGNALING_PATHWAY	WP_FOCAL_ADHESION_PI3KAKTMTORSIGNALING_PATHWAY	WP_FOCAL_ADHESION_PI3KAKTMTORSIGNALING_PATHWAY	97	-0.468454	-2.00471	0.000205677	0.00355452	0.00270047	npc	signaling_pathway	isogenic
WP_PI3KAKT_SIGNALING_PATHWAY	WP_PI3KAKT_SIGNALING_PATHWAY	WP_PI3KAKT_SIGNALING_PATHWAY	100	-0.451504	-1.94162	0.000207297	0.00355452	0.00270047	npc	signaling_pathway	isogenic
KEGG_CYTOKINE_CYTOKINE_RECEPTOR_INTERACTION	KEGG_CYTOKINE_CYTOKINE_RECEPTOR_INTERACTION	KEGG_CYTOKINE_CYTOKINE_RECEPTOR_INTERACTION	43	-0.638443	-2.32713	0.000206271	0.00355452	0.00270047	npc	NA	isogenic
KEGG_TGF_BETA_SIGNALING_PATHWAY	KEGG_TGF_BETA_SIGNALING_PATHWAY	KEGG_TGF_BETA_SIGNALING_PATHWAY	31	-0.675581	-2.29874	0.000205002	0.00355452	0.00270047	npc	signaling_pathway	isogenic
KEGG_ECM_RECEPTOR_INTERACTION	KEGG_ECM_RECEPTOR_INTERACTION	KEGG_ECM_RECEPTOR_INTERACTION	42	-0.629204	-2.28324	0.000206484	0.00355452	0.00270047	npc	NA	isogenic
KEGG_COMPLEMENT_AND_COAGULATION_CASCADES	KEGG_COMPLEMENT_AND_COAGULATION_CASCADES	KEGG_COMPLEMENT_AND_COAGULATION_CASCADES	15	-0.760305	-2.1515	0.000204876	0.00355452	0.00270047	npc	NA	isogenic
KEGG_FOCAL_ADHESION	KEGG_FOCAL_ADHESION	KEGG_FOCAL_ADHESION	79	-0.472482	-1.9521	0.000206569	0.00355452	0.00270047	npc	NA	isogenic
REACTOME_COLLAGEN_CHAIN_TRIMERIZATION	REACTOME_COLLAGEN_CHAIN_TRIMERIZATION	REACTOME_COLLAGEN_CHAIN_TRIMERIZATION	20	0.795351	2.39532	0.000123092	0.00406835	0.00278743	imn	NA	isogenic
REACTOME_EXTRACELLULAR_MATRIX_ORGANIZATION	REACTOME_EXTRACELLULAR_MATRIX_ORGANIZATION	REACTOME_EXTRACELLULAR_MATRIX_ORGANIZATION	94	0.608262	2.37537	0.000103595	0.00406835	0.00278743	imn	NA	isogenic
REACTOME_INTEGRIN_CELL_SURFACE_INTERACTIONS	REACTOME_INTEGRIN_CELL_SURFACE_INTERACTIONS	REACTOME_INTEGRIN_CELL_SURFACE_INTERACTIONS	29	0.721733	2.35991	0.000116387	0.00406835	0.00278743	imn	NA	isogenic
REACTOME_COLLAGEN_DEGRADATION	REACTOME_COLLAGEN_DEGRADATION	REACTOME_COLLAGEN_DEGRADATION	23	0.759729	2.35386	0.000120904	0.00406835	0.00278743	imn	NA	isogenic
REACTOME_COLLAGEN_BIOSYNTHESIS_AND_MODIFYING_ENZYMES	REACTOME_COLLAGEN_BIOSYNTHESIS_AND_MODIFYING_ENZYMES	REACTOME_COLLAGEN_BIOSYNTHESIS_AND_MODIFYING_ENZYMES	28	0.713721	2.31348	0.00011711	0.00406835	0.00278743	imn	NA	isogenic
REACTOME_COLLAGEN_FORMATION	REACTOME_COLLAGEN_FORMATION	REACTOME_COLLAGEN_FORMATION	33	0.688052	2.30798	0.000114771	0.00406835	0.00278743	imn	NA	isogenic
REACTOME_ECM_PROTEOGLYCANS	REACTOME_ECM_PROTEOGLYCANS	REACTOME_ECM_PROTEOGLYCANS	32	0.686953	2.28815	0.000115354	0.00406835	0.00278743	imn	NA	isogenic
REACTOME_DEGRADATION_OF_THE_EXTRACELLULAR_MATRIX	REACTOME_DEGRADATION_OF_THE_EXTRACELLULAR_MATRIX	REACTOME_DEGRADATION_OF_THE_EXTRACELLULAR_MATRIX	43	0.637711	2.24195	0.000111222	0.00406835	0.00278743	imn	NA	isogenic
REACTOME_ASSEMBLY_OF_COLLAGEN_FIBRILS_AND_OTHER_MULTIMERIC_STRUCTURES	REACTOME_ASSEMBLY_OF_COLLAGEN_FIBRILS_AND_OTHER_MULTIMERIC_STRUCTURES	REACTOME_ASSEMBLY_OF_COLLAGEN_FIBRILS_AND_OTHER_MULTIMERIC_STRUCTURES	21	0.709092	2.15305	0.000122911	0.00406835	0.00278743	imn	NA	isogenic
REACTOME_NON_INTEGRIN_MEMBRANE_ECM_INTERACTIONS	REACTOME_NON_INTEGRIN_MEMBRANE_ECM_INTERACTIONS	REACTOME_NON_INTEGRIN_MEMBRANE_ECM_INTERACTIONS	25	0.661234	2.08726	0.000119204	0.00406835	0.00278743	imn	NA	isogenic
REACTOME_SIGNALING_BY_RECEPTOR_TYROSINE_KINASES	REACTOME_SIGNALING_BY_RECEPTOR_TYROSINE_KINASES	REACTOME_SIGNALING_BY_RECEPTOR_TYROSINE_KINASES	110	0.472244	1.87191	0.000102375	0.00406835	0.00278743	imn	NA	isogenic
WP_FOCAL_ADHESION_PI3KAKTMTORSIGNALING_PATHWAY	WP_FOCAL_ADHESION_PI3KAKTMTORSIGNALING_PATHWAY	WP_FOCAL_ADHESION_PI3KAKTMTORSIGNALING_PATHWAY	70	0.526116	1.98227	0.000105787	0.00406835	0.00278743	imn	signaling_pathway	isogenic
WP_FOCAL_ADHESION	WP_FOCAL_ADHESION	WP_FOCAL_ADHESION	57	0.523444	1.92202	0.000107619	0.00406835	0.00278743	imn	NA	isogenic
WP_PI3KAKT_SIGNALING_PATHWAY	WP_PI3KAKT_SIGNALING_PATHWAY	WP_PI3KAKT_SIGNALING_PATHWAY	79	0.49541	1.89845	0.00010457	0.00406835	0.00278743	imn	signaling_pathway	isogenic
KEGG_ECM_RECEPTOR_INTERACTION	KEGG_ECM_RECEPTOR_INTERACTION	KEGG_ECM_RECEPTOR_INTERACTION	33	0.639008	2.14347	0.000114771	0.00406835	0.00278743	imn	NA	isogenic
KEGG_FOCAL_ADHESION	KEGG_FOCAL_ADHESION	KEGG_FOCAL_ADHESION	59	0.559514	2.06444	0.000107423	0.00406835	0.00278743	imn	NA	isogenic
REACTOME_CELLULAR_RESPONSES_TO_STIMULI	REACTOME_CELLULAR_RESPONSES_TO_STIMULI	REACTOME_CELLULAR_RESPONSES_TO_STIMULI	27	0.715008	2.9087	0.000201654	0.00328205	0.00291498	ipsc	NA	isogenic
WP_ZINC_HOMEOSTASIS	WP_ZINC_HOMEOSTASIS	WP_ZINC_HOMEOSTASIS	10	0.914672	2.7043	0.000205128	0.00328205	0.00291498	ipsc	NA	isogenic
REACTOME_CLASS_A_1_RHODOPSIN_LIKE_RECEPTORS	REACTOME_CLASS_A_1_RHODOPSIN_LIKE_RECEPTORS	REACTOME_CLASS_A_1_RHODOPSIN_LIKE_RECEPTORS	35	0.572136	1.93864	0.000227998	0.00583101	0.00399511	imn	NA	isogenic
REACTOME_ACTIVATION_OF_THE_PRE_REPLICATIVE_COMPLEX	REACTOME_ACTIVATION_OF_THE_PRE_REPLICATIVE_COMPLEX	REACTOME_ACTIVATION_OF_THE_PRE_REPLICATIVE_COMPLEX	18	-0.687541	-2.71291	0.000495295	0.0082236	0.0056344	imn	NA	isogenic
REACTOME_G1_S_SPECIFIC_TRANSCRIPTION	REACTOME_G1_S_SPECIFIC_TRANSCRIPTION	REACTOME_G1_S_SPECIFIC_TRANSCRIPTION	13	-0.762018	-2.69774	0.000414938	0.0082236	0.0056344	imn	NA	isogenic
REACTOME_G0_AND_EARLY_G1	REACTOME_G0_AND_EARLY_G1	REACTOME_G0_AND_EARLY_G1	11	-0.789371	-2.61647	0.000387597	0.0082236	0.0056344	imn	NA	isogenic
REACTOME_ACTIVATION_OF_ATR_IN_RESPONSE_TO_REPLICATION_STRESS	REACTOME_ACTIVATION_OF_ATR_IN_RESPONSE_TO_REPLICATION_STRESS	REACTOME_ACTIVATION_OF_ATR_IN_RESPONSE_TO_REPLICATION_STRESS	20	-0.615049	-2.5295	0.000532481	0.0082236	0.0056344	imn	NA	isogenic
REACTOME_ORC1_REMOVAL_FROM_CHROMATIN	REACTOME_ORC1_REMOVAL_FROM_CHROMATIN	REACTOME_ORC1_REMOVAL_FROM_CHROMATIN	21	-0.598721	-2.51158	0.000535906	0.0082236	0.0056344	imn	NA	isogenic
REACTOME_G2_M_DNA_DAMAGE_CHECKPOINT	REACTOME_G2_M_DNA_DAMAGE_CHECKPOINT	REACTOME_G2_M_DNA_DAMAGE_CHECKPOINT	18	-0.632156	-2.49437	0.000495295	0.0082236	0.0056344	imn	NA	isogenic
REACTOME_CONDENSATION_OF_PROPHASE_CHROMOSOMES	REACTOME_CONDENSATION_OF_PROPHASE_CHROMOSOMES	REACTOME_CONDENSATION_OF_PROPHASE_CHROMOSOMES	12	-0.714526	-2.44692	0.000403063	0.0082236	0.0056344	imn	NA	isogenic
REACTOME_MEIOSIS	REACTOME_MEIOSIS	REACTOME_MEIOSIS	18	-0.615643	-2.42921	0.000495295	0.0082236	0.0056344	imn	NA	isogenic
REACTOME_REPRODUCTION	REACTOME_REPRODUCTION	REACTOME_REPRODUCTION	18	-0.615643	-2.42921	0.000495295	0.0082236	0.0056344	imn	NA	isogenic
REACTOME_DNA_STRAND_ELONGATION	REACTOME_DNA_STRAND_ELONGATION	REACTOME_DNA_STRAND_ELONGATION	15	-0.649695	-2.42456	0.000446429	0.0082236	0.0056344	imn	NA	isogenic
REACTOME_MEIOTIC_RECOMBINATION	REACTOME_MEIOTIC_RECOMBINATION	REACTOME_MEIOTIC_RECOMBINATION	14	-0.661076	-2.40502	0.000431034	0.0082236	0.0056344	imn	NA	isogenic
REACTOME_NUCLEAR_ENVELOPE_NE_REASSEMBLY	REACTOME_NUCLEAR_ENVELOPE_NE_REASSEMBLY	REACTOME_NUCLEAR_ENVELOPE_NE_REASSEMBLY	16	-0.608379	-2.31396	0.000468384	0.0082236	0.0056344	imn	NA	isogenic
REACTOME_PROCESSING_OF_DNA_DOUBLE_STRAND_BREAK_ENDS	REACTOME_PROCESSING_OF_DNA_DOUBLE_STRAND_BREAK_ENDS	REACTOME_PROCESSING_OF_DNA_DOUBLE_STRAND_BREAK_ENDS	19	-0.570772	-2.30121	0.000513347	0.0082236	0.0056344	imn	NA	isogenic
REACTOME_DNA_DOUBLE_STRAND_BREAK_RESPONSE	REACTOME_DNA_DOUBLE_STRAND_BREAK_RESPONSE	REACTOME_DNA_DOUBLE_STRAND_BREAK_RESPONSE	10	-0.702837	-2.25304	0.000368732	0.0082236	0.0056344	imn	NA	isogenic
REACTOME_AURKA_ACTIVATION_BY_TPX2	REACTOME_AURKA_ACTIVATION_BY_TPX2	REACTOME_AURKA_ACTIVATION_BY_TPX2	17	-0.571311	-2.2114	0.000483325	0.0082236	0.0056344	imn	NA	isogenic
REACTOME_CDT1_ASSOCIATION_WITH_THE_CDC6_ORC_ORIGIN_COMPLEX	REACTOME_CDT1_ASSOCIATION_WITH_THE_CDC6_ORC_ORIGIN_COMPLEX	REACTOME_CDT1_ASSOCIATION_WITH_THE_CDC6_ORC_ORIGIN_COMPLEX	15	-0.590924	-2.20523	0.000446429	0.0082236	0.0056344	imn	NA	isogenic
REACTOME_MRNA_SPLICING_MINOR_PATHWAY	REACTOME_MRNA_SPLICING_MINOR_PATHWAY	REACTOME_MRNA_SPLICING_MINOR_PATHWAY	15	-0.582762	-2.17477	0.000446429	0.0082236	0.0056344	imn	NA	isogenic
WP_GASTRIC_CANCER_NETWORK_1	WP_GASTRIC_CANCER_NETWORK_1	WP_GASTRIC_CANCER_NETWORK_1	13	-0.681651	-2.41322	0.000414938	0.0082236	0.0056344	imn	NA	isogenic
WP_DNA_DAMAGE_RESPONSE	WP_DNA_DAMAGE_RESPONSE	WP_DNA_DAMAGE_RESPONSE	19	-0.586494	-2.3646	0.000513347	0.0082236	0.0056344	imn	NA	isogenic
WP_MIRNA_REGULATION_OF_DNA_DAMAGE_RESPONSE	WP_MIRNA_REGULATION_OF_DNA_DAMAGE_RESPONSE	WP_MIRNA_REGULATION_OF_DNA_DAMAGE_RESPONSE	19	-0.586494	-2.3646	0.000513347	0.0082236	0.0056344	imn	NA	isogenic
WP_OXIDATIVE_PHOSPHORYLATION	WP_OXIDATIVE_PHOSPHORYLATION	WP_OXIDATIVE_PHOSPHORYLATION	16	-0.592423	-2.25327	0.000468384	0.0082236	0.0056344	imn	NA	isogenic
WP_GABA_RECEPTOR_SIGNALING	WP_GABA_RECEPTOR_SIGNALING	WP_GABA_RECEPTOR_SIGNALING	15	0.699347	1.9673	0.000515331	0.0082236	0.0056344	imn	NA	isogenic
KEGG_DNA_REPLICATION	KEGG_DNA_REPLICATION	KEGG_DNA_REPLICATION	14	-0.635386	-2.31155	0.000431034	0.0082236	0.0056344	imn	NA	isogenic
REACTOME_APC_C_CDH1_MEDIATED_DEGRADATION_OF_CDC20_AND_OTHER_APC_C_CDH1_TARGETED_PROTEINS_IN_LATE_MITOSIS_EARLY_G1	REACTOME_APC_C_CDH1_MEDIATED_DEGRADATION_OF_CDC20_AND_OTHER_APC_C_CDH1_TARGETED_PROTEINS_IN_LATE_MITOSIS_EARLY_G1	REACTOME_APC_C_CDH1_MEDIATED_DEGRADATION_OF_CDC20_AND_OTHER_APC_C_CDH1_TARGETED_PROTEINS_IN_LATE_MITOSIS_EARLY_G1	22	-0.540609	-2.29682	0.000557103	0.00832018	0.00570057	imn	NA	isogenic
WP_DNA_IRDAMAGE_AND_CELLULAR_RESPONSE_VIA_ATR	WP_DNA_IRDAMAGE_AND_CELLULAR_RESPONSE_VIA_ATR	WP_DNA_IRDAMAGE_AND_CELLULAR_RESPONSE_VIA_ATR	23	-0.64368	-2.76333	0.000577701	0.00832018	0.00570057	imn	NA	isogenic
WP_DNA_REPLICATION	WP_DNA_REPLICATION	WP_DNA_REPLICATION	22	-0.632461	-2.68705	0.000557103	0.00832018	0.00570057	imn	NA	isogenic
KEGG_SPLICEOSOME	KEGG_SPLICEOSOME	KEGG_SPLICEOSOME	23	-0.579378	-2.48728	0.000577701	0.00832018	0.00570057	imn	NA	isogenic
WP_ELECTRON_TRANSPORT_CHAIN_OXPHOS_SYSTEM_IN_MITOCHONDRIA	WP_ELECTRON_TRANSPORT_CHAIN_OXPHOS_SYSTEM_IN_MITOCHONDRIA	WP_ELECTRON_TRANSPORT_CHAIN_OXPHOS_SYSTEM_IN_MITOCHONDRIA	29	-0.588718	-2.69547	0.00070922	0.00869307	0.00595605	imn	NA	isogenic
WP_G1_TO_S_CELL_CYCLE_CONTROL	WP_G1_TO_S_CELL_CYCLE_CONTROL	WP_G1_TO_S_CELL_CYCLE_CONTROL	26	-0.521287	-2.30922	0.000643087	0.00869307	0.00595605	imn	NA	isogenic
WP_MRNA_PROCESSING	WP_MRNA_PROCESSING	WP_MRNA_PROCESSING	27	-0.466939	-2.09407	0.000668449	0.00869307	0.00595605	imn	NA	isogenic
WP_MIRNA_TARGETS_IN_ECM_AND_MEMBRANE_RECEPTORS	WP_MIRNA_TARGETS_IN_ECM_AND_MEMBRANE_RECEPTORS	WP_MIRNA_TARGETS_IN_ECM_AND_MEMBRANE_RECEPTORS	13	0.730918	1.98324	0.000658588	0.00869307	0.00595605	imn	NA	isogenic
KEGG_OXIDATIVE_PHOSPHORYLATION	KEGG_OXIDATIVE_PHOSPHORYLATION	KEGG_OXIDATIVE_PHOSPHORYLATION	29	-0.594949	-2.724	0.00070922	0.00869307	0.00595605	imn	NA	isogenic
KEGG_NEUROACTIVE_LIGAND_RECEPTOR_INTERACTION	KEGG_NEUROACTIVE_LIGAND_RECEPTOR_INTERACTION	KEGG_NEUROACTIVE_LIGAND_RECEPTOR_INTERACTION	59	0.478081	1.76397	0.00075196	0.00869307	0.00595605	imn	NA	isogenic
KEGG_PARKINSONS_DISEASE	KEGG_PARKINSONS_DISEASE	KEGG_PARKINSONS_DISEASE	33	-0.421364	-2.02088	0.000775795	0.00877193	0.00601009	imn	NA	isogenic
REACTOME_IMMUNOREGULATORY_INTERACTIONS_BETWEEN_A_LYMPHOID_AND_A_NON_LYMPHOID_CELL	REACTOME_IMMUNOREGULATORY_INTERACTIONS_BETWEEN_A_LYMPHOID_AND_A_NON_LYMPHOID_CELL	REACTOME_IMMUNOREGULATORY_INTERACTIONS_BETWEEN_A_LYMPHOID_AND_A_NON_LYMPHOID_CELL	48	-0.759546	-2.89021	0.000135281	0.0053892	0.00430608	ipsc	NA	GL_077_deletion_carriers_vs_HD
KEGG_OLFACTORY_TRANSDUCTION	KEGG_OLFACTORY_TRANSDUCTION	KEGG_OLFACTORY_TRANSDUCTION	63	-0.705249	-2.83717	0.000130361	0.0053892	0.00430608	ipsc	NA	GL_077_deletion_carriers_vs_HD
REACTOME_INTERFERON_GAMMA_SIGNALING	REACTOME_INTERFERON_GAMMA_SIGNALING	REACTOME_INTERFERON_GAMMA_SIGNALING	48	-0.731505	-2.78351	0.000135281	0.0053892	0.00430608	ipsc	signaling_pathway	GL_077_deletion_carriers_vs_HD
KEGG_ANTIGEN_PROCESSING_AND_PRESENTATION	KEGG_ANTIGEN_PROCESSING_AND_PRESENTATION	KEGG_ANTIGEN_PROCESSING_AND_PRESENTATION	36	-0.763789	-2.74223	0.000139626	0.0053892	0.00430608	ipsc	NA	GL_077_deletion_carriers_vs_HD
KEGG_TYPE_I_DIABETES_MELLITUS	KEGG_TYPE_I_DIABETES_MELLITUS	KEGG_TYPE_I_DIABETES_MELLITUS	18	-0.903278	-2.73613	0.000152648	0.0053892	0.00430608	ipsc	NA	GL_077_deletion_carriers_vs_HD
KEGG_AUTOIMMUNE_THYROID_DISEASE	KEGG_AUTOIMMUNE_THYROID_DISEASE	KEGG_AUTOIMMUNE_THYROID_DISEASE	17	-0.910351	-2.71832	0.000152742	0.0053892	0.00430608	ipsc	NA	GL_077_deletion_carriers_vs_HD
KEGG_ALLOGRAFT_REJECTION	KEGG_ALLOGRAFT_REJECTION	KEGG_ALLOGRAFT_REJECTION	16	-0.922081	-2.71165	0.000154273	0.0053892	0.00430608	ipsc	NA	GL_077_deletion_carriers_vs_HD
KEGG_GRAFT_VERSUS_HOST_DISEASE	KEGG_GRAFT_VERSUS_HOST_DISEASE	KEGG_GRAFT_VERSUS_HOST_DISEASE	15	-0.92831	-2.67814	0.000155958	0.0053892	0.00430608	ipsc	NA	GL_077_deletion_carriers_vs_HD
WP_ALLOGRAFT_REJECTION	WP_ALLOGRAFT_REJECTION	WP_ALLOGRAFT_REJECTION	34	-0.752032	-2.66413	0.000141343	0.0053892	0.00430608	ipsc	NA	GL_077_deletion_carriers_vs_HD
KEGG_VIRAL_MYOCARDITIS	KEGG_VIRAL_MYOCARDITIS	KEGG_VIRAL_MYOCARDITIS	38	-0.720903	-2.6208	0.000138007	0.0053892	0.00430608	ipsc	NA	GL_077_deletion_carriers_vs_HD
REACTOME_NEUTROPHIL_DEGRANULATION	REACTOME_NEUTROPHIL_DEGRANULATION	REACTOME_NEUTROPHIL_DEGRANULATION	296	-0.525666	-2.59155	0.000106712	0.0053892	0.00430608	ipsc	NA	GL_077_deletion_carriers_vs_HD
REACTOME_ANTIMICROBIAL_PEPTIDES	REACTOME_ANTIMICROBIAL_PEPTIDES	REACTOME_ANTIMICROBIAL_PEPTIDES	19	-0.81566	-2.50377	0.000151561	0.0053892	0.00430608	ipsc	NA	GL_077_deletion_carriers_vs_HD
KEGG_CELL_ADHESION_MOLECULES_CAMS	KEGG_CELL_ADHESION_MOLECULES_CAMS	KEGG_CELL_ADHESION_MOLECULES_CAMS	64	-0.608339	-2.45569	0.000130157	0.0053892	0.00430608	ipsc	NA	GL_077_deletion_carriers_vs_HD
REACTOME_INTERFERON_ALPHA_BETA_SIGNALING	REACTOME_INTERFERON_ALPHA_BETA_SIGNALING	REACTOME_INTERFERON_ALPHA_BETA_SIGNALING	33	-0.697981	-2.45567	0.000142308	0.0053892	0.00430608	ipsc	signaling_pathway	GL_077_deletion_carriers_vs_HD
REACTOME_RHO_GTPASES_ACTIVATE_NADPH_OXIDASES	REACTOME_RHO_GTPASES_ACTIVATE_NADPH_OXIDASES	REACTOME_RHO_GTPASES_ACTIVATE_NADPH_OXIDASES	17	-0.80614	-2.40714	0.000152742	0.0053892	0.00430608	ipsc	signaling_pathway	GL_077_deletion_carriers_vs_HD
REACTOME_ANTIGEN_PRESENTATION_FOLDING_ASSEMBLY_AND_PEPTIDE_LOADING_OF_CLASS_I_MHC	REACTOME_ANTIGEN_PRESENTATION_FOLDING_ASSEMBLY_AND_PEPTIDE_LOADING_OF_CLASS_I_MHC	REACTOME_ANTIGEN_PRESENTATION_FOLDING_ASSEMBLY_AND_PEPTIDE_LOADING_OF_CLASS_I_MHC	16	-0.816599	-2.40145	0.000154273	0.0053892	0.00430608	ipsc	NA	GL_077_deletion_carriers_vs_HD
REACTOME_ANTIGEN_PROCESSING_CROSS_PRESENTATION	REACTOME_ANTIGEN_PROCESSING_CROSS_PRESENTATION	REACTOME_ANTIGEN_PROCESSING_CROSS_PRESENTATION	78	-0.563929	-2.35794	0.000126855	0.0053892	0.00430608	ipsc	NA	GL_077_deletion_carriers_vs_HD
WP_ZINC_HOMEOSTASIS	WP_ZINC_HOMEOSTASIS	WP_ZINC_HOMEOSTASIS	19	-0.757867	-2.32637	0.000151561	0.0053892	0.00430608	ipsc	NA	GL_077_deletion_carriers_vs_HD
REACTOME_INTERFERON_SIGNALING	REACTOME_INTERFERON_SIGNALING	REACTOME_INTERFERON_SIGNALING	106	-0.522792	-2.29475	0.000120875	0.0053892	0.00430608	ipsc	signaling_pathway	GL_077_deletion_carriers_vs_HD
KEGG_NATURAL_KILLER_CELL_MEDIATED_CYTOTOXICITY	KEGG_NATURAL_KILLER_CELL_MEDIATED_CYTOTOXICITY	KEGG_NATURAL_KILLER_CELL_MEDIATED_CYTOTOXICITY	69	-0.556453	-2.2801	0.000129132	0.0053892	0.00430608	ipsc	NA	GL_077_deletion_carriers_vs_HD
KEGG_INTESTINAL_IMMUNE_NETWORK_FOR_IGA_PRODUCTION	KEGG_INTESTINAL_IMMUNE_NETWORK_FOR_IGA_PRODUCTION	KEGG_INTESTINAL_IMMUNE_NETWORK_FOR_IGA_PRODUCTION	18	-0.750374	-2.27296	0.000152648	0.0053892	0.00430608	ipsc	NA	GL_077_deletion_carriers_vs_HD
REACTOME_INTERLEUKIN_10_SIGNALING	REACTOME_INTERLEUKIN_10_SIGNALING	REACTOME_INTERLEUKIN_10_SIGNALING	14	-0.800009	-2.265	0.000156887	0.0053892	0.00430608	ipsc	signaling_pathway	GL_077_deletion_carriers_vs_HD
WP_MICROGLIA_PATHOGEN_PHAGOCYTOSIS_PATHWAY	WP_MICROGLIA_PATHOGEN_PHAGOCYTOSIS_PATHWAY	WP_MICROGLIA_PATHOGEN_PHAGOCYTOSIS_PATHWAY	27	-0.672996	-2.26007	0.000145794	0.0053892	0.00430608	ipsc	NA	GL_077_deletion_carriers_vs_HD
WP_PEPTIDE_GPCRS	WP_PEPTIDE_GPCRS	WP_PEPTIDE_GPCRS	24	-0.680042	-2.21314	0.000147885	0.0053892	0.00430608	ipsc	NA	GL_077_deletion_carriers_vs_HD
REACTOME_DAP12_INTERACTIONS	REACTOME_DAP12_INTERACTIONS	REACTOME_DAP12_INTERACTIONS	29	-0.642605	-2.19585	0.000143988	0.0053892	0.00430608	ipsc	NA	GL_077_deletion_carriers_vs_HD
REACTOME_CHEMOKINE_RECEPTORS_BIND_CHEMOKINES	REACTOME_CHEMOKINE_RECEPTORS_BIND_CHEMOKINES	REACTOME_CHEMOKINE_RECEPTORS_BIND_CHEMOKINES	14	-0.775182	-2.19471	0.000156887	0.0053892	0.00430608	ipsc	NA	GL_077_deletion_carriers_vs_HD
WP_GPCRS_CLASS_A_RHODOPSINLIKE	WP_GPCRS_CLASS_A_RHODOPSINLIKE	WP_GPCRS_CLASS_A_RHODOPSINLIKE	79	-0.508766	-2.13041	0.000126839	0.0053892	0.00430608	ipsc	NA	GL_077_deletion_carriers_vs_HD
KEGG_NEUROACTIVE_LIGAND_RECEPTOR_INTERACTION	KEGG_NEUROACTIVE_LIGAND_RECEPTOR_INTERACTION	KEGG_NEUROACTIVE_LIGAND_RECEPTOR_INTERACTION	109	-0.469437	-2.06801	0.00012054	0.0053892	0.00430608	ipsc	NA	GL_077_deletion_carriers_vs_HD
REACTOME_GPCR_LIGAND_BINDING	REACTOME_GPCR_LIGAND_BINDING	REACTOME_GPCR_LIGAND_BINDING	147	-0.443659	-2.03728	0.000115168	0.0053892	0.00430608	ipsc	NA	GL_077_deletion_carriers_vs_HD
REACTOME_ENDOSOMAL_VACUOLAR_PATHWAY	REACTOME_ENDOSOMAL_VACUOLAR_PATHWAY	REACTOME_ENDOSOMAL_VACUOLAR_PATHWAY	11	-0.901186	-2.38667	0.000163052	0.00555948	0.00444214	ipsc	NA	GL_077_deletion_carriers_vs_HD
REACTOME_CYTOKINE_SIGNALING_IN_IMMUNE_SYSTEM	REACTOME_CYTOKINE_SIGNALING_IN_IMMUNE_SYSTEM	REACTOME_CYTOKINE_SIGNALING_IN_IMMUNE_SYSTEM	400	-0.329441	-1.66212	0.000207663	0.00697716	0.0055749	ipsc	NA	GL_077_deletion_carriers_vs_HD
REACTOME_CLASS_A_1_RHODOPSIN_LIKE_RECEPTORS	REACTOME_CLASS_A_1_RHODOPSIN_LIKE_RECEPTORS	REACTOME_CLASS_A_1_RHODOPSIN_LIKE_RECEPTORS	104	-0.482496	-2.11314	0.000241984	0.0079561	0.00635709	ipsc	NA	GL_077_deletion_carriers_vs_HD
WP_EBOLA_VIRUS_INFECTION_IN_HOST	WP_EBOLA_VIRUS_INFECTION_IN_HOST	WP_EBOLA_VIRUS_INFECTION_IN_HOST	78	-0.503688	-2.10606	0.000253711	0.00821341	0.00656269	ipsc	NA	GL_077_deletion_carriers_vs_HD
REACTOME_TRANSPORT_OF_CONNEXONS_TO_THE_PLASMA_MEMBRANE	REACTOME_TRANSPORT_OF_CONNEXONS_TO_THE_PLASMA_MEMBRANE	REACTOME_TRANSPORT_OF_CONNEXONS_TO_THE_PLASMA_MEMBRANE	12	0.761529	2.34932	0.000264971	0.00833593	0.00666058	ipsc	NA	GL_077_deletion_carriers_vs_HD
REACTOME_POST_CHAPERONIN_TUBULIN_FOLDING_PATHWAY	REACTOME_POST_CHAPERONIN_TUBULIN_FOLDING_PATHWAY	REACTOME_POST_CHAPERONIN_TUBULIN_FOLDING_PATHWAY	16	0.667438	2.25248	0.000284091	0.00866007	0.00691958	ipsc	NA	GL_077_deletion_carriers_vs_HD
REACTOME_SIGNALING_BY_GPCR	REACTOME_SIGNALING_BY_GPCR	REACTOME_SIGNALING_BY_GPCR	282	-0.341999	-1.68075	0.000321854	0.00931757	0.00744493	ipsc	signaling_pathway	GL_077_deletion_carriers_vs_HD
KEGG_PROTEASOME	KEGG_PROTEASOME	KEGG_PROTEASOME	34	0.587235	2.46805	0.000341647	0.00953091	0.0076154	ipsc	NA	GL_077_deletion_carriers_vs_HD
REACTOME_DEGRADATION_OF_DVL	REACTOME_DEGRADATION_OF_DVL	REACTOME_DEGRADATION_OF_DVL	45	0.600917	2.7107	0.000381679	0.0100896	0.00806178	ipsc	signaling_pathway	GL_077_deletion_carriers_vs_HD
REACTOME_NEGATIVE_REGULATION_OF_NOTCH4_SIGNALING	REACTOME_NEGATIVE_REGULATION_OF_NOTCH4_SIGNALING	REACTOME_NEGATIVE_REGULATION_OF_NOTCH4_SIGNALING	44	0.576783	2.59301	0.000379363	0.0100896	0.00806178	ipsc	NA	GL_077_deletion_carriers_vs_HD
REACTOME_REGULATION_OF_HMOX1_EXPRESSION_AND_ACTIVITY	REACTOME_REGULATION_OF_HMOX1_EXPRESSION_AND_ACTIVITY	REACTOME_REGULATION_OF_HMOX1_EXPRESSION_AND_ACTIVITY	49	0.549794	2.53474	0.000386847	0.0100896	0.00806178	ipsc	NA	GL_077_deletion_carriers_vs_HD
REACTOME_CDT1_ASSOCIATION_WITH_THE_CDC6_ORC_ORIGIN_COMPLEX	REACTOME_CDT1_ASSOCIATION_WITH_THE_CDC6_ORC_ORIGIN_COMPLEX	REACTOME_CDT1_ASSOCIATION_WITH_THE_CDC6_ORC_ORIGIN_COMPLEX	46	0.558161	2.53111	0.000385951	0.0100896	0.00806178	ipsc	NA	GL_077_deletion_carriers_vs_HD
REACTOME_MRNA_SPLICING_MINOR_PATHWAY	REACTOME_MRNA_SPLICING_MINOR_PATHWAY	REACTOME_MRNA_SPLICING_MINOR_PATHWAY	44	0.55662	2.50237	0.000379363	0.0100896	0.00806178	ipsc	NA	GL_077_deletion_carriers_vs_HD
REACTOME_REGULATION_OF_RUNX3_EXPRESSION_AND_ACTIVITY	REACTOME_REGULATION_OF_RUNX3_EXPRESSION_AND_ACTIVITY	REACTOME_REGULATION_OF_RUNX3_EXPRESSION_AND_ACTIVITY	42	0.564516	2.49033	0.000375516	0.0100896	0.00806178	ipsc	NA	GL_077_deletion_carriers_vs_HD
REACTOME_ORC1_REMOVAL_FROM_CHROMATIN	REACTOME_ORC1_REMOVAL_FROM_CHROMATIN	REACTOME_ORC1_REMOVAL_FROM_CHROMATIN	55	0.523849	2.47795	0.000408664	0.0104012	0.00831078	ipsc	NA	GL_077_deletion_carriers_vs_HD
KEGG_HEMATOPOIETIC_CELL_LINEAGE	KEGG_HEMATOPOIETIC_CELL_LINEAGE	KEGG_HEMATOPOIETIC_CELL_LINEAGE	38	-0.563691	-2.04926	0.000414022	0.0104711	0.00836664	ipsc	NA	GL_077_deletion_carriers_vs_HD
REACTOME_EUKARYOTIC_TRANSLATION_ELONGATION	REACTOME_EUKARYOTIC_TRANSLATION_ELONGATION	REACTOME_EUKARYOTIC_TRANSLATION_ELONGATION	81	0.55928	2.90705	0.000487329	0.0104712	0.00836671	ipsc	NA	GL_077_deletion_carriers_vs_HD
REACTOME_SRP_DEPENDENT_COTRANSLATIONAL_PROTEIN_TARGETING_TO_MEMBRANE	REACTOME_SRP_DEPENDENT_COTRANSLATIONAL_PROTEIN_TARGETING_TO_MEMBRANE	REACTOME_SRP_DEPENDENT_COTRANSLATIONAL_PROTEIN_TARGETING_TO_MEMBRANE	91	0.543679	2.89646	0.000518403	0.0104712	0.00836671	ipsc	NA	GL_077_deletion_carriers_vs_HD
REACTOME_THE_ROLE_OF_GTSE1_IN_G2_M_PROGRESSION_AFTER_G2_CHECKPOINT	REACTOME_THE_ROLE_OF_GTSE1_IN_G2_M_PROGRESSION_AFTER_G2_CHECKPOINT	REACTOME_THE_ROLE_OF_GTSE1_IN_G2_M_PROGRESSION_AFTER_G2_CHECKPOINT	61	0.592241	2.86123	0.000428633	0.0104712	0.00836671	ipsc	NA	GL_077_deletion_carriers_vs_HD
KEGG_RIBOSOME	KEGG_RIBOSOME	KEGG_RIBOSOME	74	0.557336	2.84998	0.00045683	0.0104712	0.00836671	ipsc	NA	GL_077_deletion_carriers_vs_HD
REACTOME_EUKARYOTIC_TRANSLATION_INITIATION	REACTOME_EUKARYOTIC_TRANSLATION_INITIATION	REACTOME_EUKARYOTIC_TRANSLATION_INITIATION	98	0.521996	2.81413	0.000545256	0.0104712	0.00836671	ipsc	NA	GL_077_deletion_carriers_vs_HD
WP_CYTOPLASMIC_RIBOSOMAL_PROTEINS	WP_CYTOPLASMIC_RIBOSOMAL_PROTEINS	WP_CYTOPLASMIC_RIBOSOMAL_PROTEINS	77	0.521206	2.69393	0.000462749	0.0104712	0.00836671	ipsc	NA	GL_077_deletion_carriers_vs_HD
WP_ELECTRON_TRANSPORT_CHAIN_OXPHOS_SYSTEM_IN_MITOCHONDRIA	WP_ELECTRON_TRANSPORT_CHAIN_OXPHOS_SYSTEM_IN_MITOCHONDRIA	WP_ELECTRON_TRANSPORT_CHAIN_OXPHOS_SYSTEM_IN_MITOCHONDRIA	77	0.472465	2.442	0.000462749	0.0104712	0.00836671	ipsc	NA	GL_077_deletion_carriers_vs_HD
KEGG_OXIDATIVE_PHOSPHORYLATION	KEGG_OXIDATIVE_PHOSPHORYLATION	KEGG_OXIDATIVE_PHOSPHORYLATION	87	0.45767	2.40881	0.000510986	0.0104712	0.00836671	ipsc	NA	GL_077_deletion_carriers_vs_HD
KEGG_PARKINSONS_DISEASE	KEGG_PARKINSONS_DISEASE	KEGG_PARKINSONS_DISEASE	91	0.420573	2.24061	0.000518403	0.0104712	0.00836671	ipsc	NA	GL_077_deletion_carriers_vs_HD
WP_MRNA_PROCESSING	WP_MRNA_PROCESSING	WP_MRNA_PROCESSING	97	0.398786	2.14766	0.000540541	0.0104712	0.00836671	ipsc	NA	GL_077_deletion_carriers_vs_HD
KEGG_CYTOKINE_CYTOKINE_RECEPTOR_INTERACTION	KEGG_CYTOKINE_CYTOKINE_RECEPTOR_INTERACTION	KEGG_CYTOKINE_CYTOKINE_RECEPTOR_INTERACTION	97	-0.478248	-2.06877	0.000490677	0.0104712	0.00836671	ipsc	NA	GL_077_deletion_carriers_vs_HD
KEGG_LEISHMANIA_INFECTION	KEGG_LEISHMANIA_INFECTION	KEGG_LEISHMANIA_INFECTION	40	-0.563018	-2.06556	0.000549979	0.0104712	0.00836671	ipsc	NA	GL_077_deletion_carriers_vs_HD
KEGG_SYSTEMIC_LUPUS_ERYTHEMATOSUS	KEGG_SYSTEMIC_LUPUS_ERYTHEMATOSUS	KEGG_SYSTEMIC_LUPUS_ERYTHEMATOSUS	52	-0.508715	-1.97008	0.000534259	0.0104712	0.00836671	ipsc	NA	GL_077_deletion_carriers_vs_HD
WP_NONALCOHOLIC_FATTY_LIVER_DISEASE	WP_NONALCOHOLIC_FATTY_LIVER_DISEASE	WP_NONALCOHOLIC_FATTY_LIVER_DISEASE	107	0.352908	1.93091	0.000583431	0.010832	0.00865503	ipsc	NA	GL_077_deletion_carriers_vs_HD
WP_MITOCHONDRIAL_COMPLEX_IV_ASSEMBLY	WP_MITOCHONDRIAL_COMPLEX_IV_ASSEMBLY	WP_MITOCHONDRIAL_COMPLEX_IV_ASSEMBLY	25	0.577505	2.23238	0.000622278	0.0110611	0.00883805	ipsc	NA	GL_077_deletion_carriers_vs_HD
KEGG_HUNTINGTONS_DISEASE	KEGG_HUNTINGTONS_DISEASE	KEGG_HUNTINGTONS_DISEASE	129	0.357066	2.02573	0.00067659	0.0113662	0.00908185	ipsc	NA	GL_077_deletion_carriers_vs_HD
WP_CHOLESTEROL_BIOSYNTHESIS_PATHWAY	WP_CHOLESTEROL_BIOSYNTHESIS_PATHWAY	WP_CHOLESTEROL_BIOSYNTHESIS_PATHWAY	13	0.680158	2.15682	0.000810811	0.0114445	0.00914439	ipsc	NA	GL_077_deletion_carriers_vs_HD
WP_NICOTINE_EFFECT_ON_DOPAMINERGIC_NEURONS	WP_NICOTINE_EFFECT_ON_DOPAMINERGIC_NEURONS	WP_NICOTINE_EFFECT_ON_DOPAMINERGIC_NEURONS	12	0.698398	2.15456	0.000794913	0.0114445	0.00914439	ipsc	NA	GL_077_deletion_carriers_vs_HD
WP_OXIDATIVE_PHOSPHORYLATION	WP_OXIDATIVE_PHOSPHORYLATION	WP_OXIDATIVE_PHOSPHORYLATION	44	0.471776	2.12094	0.000758725	0.0114445	0.00914439	ipsc	NA	GL_077_deletion_carriers_vs_HD
WP_COMPLEMENT_SYSTEM	WP_COMPLEMENT_SYSTEM	WP_COMPLEMENT_SYSTEM	47	-0.519398	-1.96812	0.000811798	0.0114445	0.00914439	ipsc	NA	GL_077_deletion_carriers_vs_HD
WP_PROTEASOME_DEGRADATION	WP_PROTEASOME_DEGRADATION	WP_PROTEASOME_DEGRADATION	52	-0.50413	-1.95232	0.000801389	0.0114445	0.00914439	ipsc	NA	GL_077_deletion_carriers_vs_HD
KEGG_ENDOCYTOSIS	KEGG_ENDOCYTOSIS	KEGG_ENDOCYTOSIS	111	-0.420972	-1.85906	0.000722109	0.0114445	0.00914439	ipsc	NA	GL_077_deletion_carriers_vs_HD
WP_NETWORK_MAP_OF_SARSCOV2_SIGNALING_PATHWAY	WP_NETWORK_MAP_OF_SARSCOV2_SIGNALING_PATHWAY	WP_NETWORK_MAP_OF_SARSCOV2_SIGNALING_PATHWAY	105	-0.40821	-1.78971	0.000847047	0.0115696	0.00924437	ipsc	NA	GL_077_deletion_carriers_vs_HD
WP_VITAMIN_D_RECEPTOR_PATHWAY	WP_VITAMIN_D_RECEPTOR_PATHWAY	WP_VITAMIN_D_RECEPTOR_PATHWAY	91	-0.429858	-1.84008	0.000990958	0.0124583	0.00995446	ipsc	NA	GL_077_deletion_carriers_vs_HD
KEGG_SPLICEOSOME	KEGG_SPLICEOSOME	KEGG_SPLICEOSOME	92	0.345942	1.84555	0.0010433	0.0128262	0.0102484	ipsc	NA	GL_077_deletion_carriers_vs_HD
WP_MITOCHONDRIAL_COMPLEX_I_ASSEMBLY_MODEL_OXPHOS_SYSTEM	WP_MITOCHONDRIAL_COMPLEX_I_ASSEMBLY_MODEL_OXPHOS_SYSTEM	WP_MITOCHONDRIAL_COMPLEX_I_ASSEMBLY_MODEL_OXPHOS_SYSTEM	42	0.461623	2.03642	0.00112655	0.0134093	0.0107143	ipsc	NA	GL_077_deletion_carriers_vs_HD
WP_LUNG_FIBROSIS	WP_LUNG_FIBROSIS	WP_LUNG_FIBROSIS	30	-0.582253	-2.00637	0.00114679	0.0134472	0.0107446	ipsc	NA	GL_077_deletion_carriers_vs_HD
KEGG_ALZHEIMERS_DISEASE	KEGG_ALZHEIMERS_DISEASE	KEGG_ALZHEIMERS_DISEASE	119	0.328383	1.8296	0.00126582	0.0142808	0.0114107	ipsc	NA	GL_077_deletion_carriers_vs_HD
KEGG_STEROID_BIOSYNTHESIS	KEGG_STEROID_BIOSYNTHESIS	KEGG_STEROID_BIOSYNTHESIS	12	0.661909	2.04199	0.00158983	0.0163347	0.0130518	ipsc	NA	GL_077_deletion_carriers_vs_HD
WP_GLUCOCORTICOID_RECEPTOR_PATHWAY	WP_GLUCOCORTICOID_RECEPTOR_PATHWAY	WP_GLUCOCORTICOID_RECEPTOR_PATHWAY	35	-0.550529	-1.96645	0.00168279	0.01685	0.0134635	ipsc	NA	GL_077_deletion_carriers_vs_HD
REACTOME_POSITIVE_EPIGENETIC_REGULATION_OF_RRNA_EXPRESSION	REACTOME_POSITIVE_EPIGENETIC_REGULATION_OF_RRNA_EXPRESSION	REACTOME_POSITIVE_EPIGENETIC_REGULATION_OF_RRNA_EXPRESSION	10	0.801299	2.19373	0.000261097	0.0168762	0.0134802	npc	NA	GL_077_deletion_carriers_vs_HD
REACTOME_M_PHASE	REACTOME_M_PHASE	REACTOME_M_PHASE	40	0.520612	2.09904	0.000306748	0.0168762	0.0134802	npc	NA	GL_077_deletion_carriers_vs_HD
REACTOME_TOLL_LIKE_RECEPTOR_CASCADES	REACTOME_TOLL_LIKE_RECEPTOR_CASCADES	REACTOME_TOLL_LIKE_RECEPTOR_CASCADES	10	-0.789367	-1.99958	0.000324044	0.0168762	0.0134802	npc	NA	GL_077_deletion_carriers_vs_HD
REACTOME_CLASS_I_MHC_MEDIATED_ANTIGEN_PROCESSING_PRESENTATION	REACTOME_CLASS_I_MHC_MEDIATED_ANTIGEN_PROCESSING_PRESENTATION	REACTOME_CLASS_I_MHC_MEDIATED_ANTIGEN_PROCESSING_PRESENTATION	15	-0.692974	-1.97151	0.000317309	0.0168762	0.0134802	npc	NA	GL_077_deletion_carriers_vs_HD
REACTOME_NEUTROPHIL_DEGRANULATION	REACTOME_NEUTROPHIL_DEGRANULATION	REACTOME_NEUTROPHIL_DEGRANULATION	49	-0.511397	-1.93895	0.000293902	0.0168762	0.0134802	npc	NA	GL_077_deletion_carriers_vs_HD
REACTOME_INNATE_IMMUNE_SYSTEM	REACTOME_INNATE_IMMUNE_SYSTEM	REACTOME_INNATE_IMMUNE_SYSTEM	72	-0.452809	-1.84391	0.00042517	0.0203858	0.0162836	npc	NA	GL_077_deletion_carriers_vs_HD
WP_15Q133_COPY_NUMBER_VARIATION_SYNDROME	WP_15Q133_COPY_NUMBER_VARIATION_SYNDROME	WP_15Q133_COPY_NUMBER_VARIATION_SYNDROME	11	-0.710399	-1.88139	0.00244578	0.0222489	0.0177774	ipsc	NA	GL_077_deletion_carriers_vs_HD
REACTOME_HCMV_LATE_EVENTS	REACTOME_HCMV_LATE_EVENTS	REACTOME_HCMV_LATE_EVENTS	12	0.741666	2.15888	0.000525072	0.0235739	0.0188302	npc	NA	GL_077_deletion_carriers_vs_HD
WP_GPCRS_OTHER	WP_GPCRS_OTHER	WP_GPCRS_OTHER	35	-0.533222	-1.90463	0.00266442	0.0237681	0.0189912	ipsc	NA	GL_077_deletion_carriers_vs_HD
REACTOME_PROCESSING_OF_CAPPED_INTRON_CONTAINING_PRE_MRNA	REACTOME_PROCESSING_OF_CAPPED_INTRON_CONTAINING_PRE_MRNA	REACTOME_PROCESSING_OF_CAPPED_INTRON_CONTAINING_PRE_MRNA	28	0.557047	2.05587	0.000575209	0.0239162	0.0191036	npc	NA	GL_077_deletion_carriers_vs_HD
REACTOME_RMTS_METHYLATE_HISTONE_ARGININES	REACTOME_RMTS_METHYLATE_HISTONE_ARGININES	REACTOME_RMTS_METHYLATE_HISTONE_ARGININES	11	0.761333	2.15105	0.000780843	0.0274772	0.021948	npc	NA	GL_077_deletion_carriers_vs_HD
REACTOME_ESTROGEN_DEPENDENT_GENE_EXPRESSION	REACTOME_ESTROGEN_DEPENDENT_GENE_EXPRESSION	REACTOME_ESTROGEN_DEPENDENT_GENE_EXPRESSION	11	0.756491	2.13737	0.000780843	0.0274772	0.021948	npc	NA	GL_077_deletion_carriers_vs_HD
WP_TYROBP_CAUSAL_NETWORK_IN_MICROGLIA	WP_TYROBP_CAUSAL_NETWORK_IN_MICROGLIA	WP_TYROBP_CAUSAL_NETWORK_IN_MICROGLIA	34	-0.52804	-1.87062	0.00339223	0.0284416	0.0227254	ipsc	NA	GL_077_deletion_carriers_vs_HD
REACTOME_HDACS_DEACETYLATE_HISTONES	REACTOME_HDACS_DEACETYLATE_HISTONES	REACTOME_HDACS_DEACETYLATE_HISTONES	11	0.751806	2.12414	0.00130141	0.0287192	0.02294	npc	NA	GL_077_deletion_carriers_vs_HD
REACTOME_HCMV_INFECTION	REACTOME_HCMV_INFECTION	REACTOME_HCMV_INFECTION	20	0.606948	2.0376	0.00112423	0.0287192	0.02294	npc	NA	GL_077_deletion_carriers_vs_HD
KEGG_ECM_RECEPTOR_INTERACTION	KEGG_ECM_RECEPTOR_INTERACTION	KEGG_ECM_RECEPTOR_INTERACTION	20	-0.626482	-1.93678	0.00124146	0.0287192	0.02294	npc	NA	GL_077_deletion_carriers_vs_HD
WP_BURN_WOUND_HEALING	WP_BURN_WOUND_HEALING	WP_BURN_WOUND_HEALING	13	-0.693481	-1.89343	0.00112849	0.0287192	0.02294	npc	NA	GL_077_deletion_carriers_vs_HD
REACTOME_HCMV_EARLY_EVENTS	REACTOME_HCMV_EARLY_EVENTS	REACTOME_HCMV_EARLY_EVENTS	19	0.615177	2.03611	0.00138773	0.0300306	0.0239876	npc	NA	GL_077_deletion_carriers_vs_HD
REACTOME_IMMUNOREGULATORY_INTERACTIONS_BETWEEN_A_LYMPHOID_AND_A_NON_LYMPHOID_CELL	REACTOME_IMMUNOREGULATORY_INTERACTIONS_BETWEEN_A_LYMPHOID_AND_A_NON_LYMPHOID_CELL	REACTOME_IMMUNOREGULATORY_INTERACTIONS_BETWEEN_A_LYMPHOID_AND_A_NON_LYMPHOID_CELL	12	-0.706832	-1.88352	0.00161447	0.0329769	0.026341	npc	NA	GL_077_deletion_carriers_vs_HD
REACTOME_EXTRACELLULAR_MATRIX_ORGANIZATION	REACTOME_EXTRACELLULAR_MATRIX_ORGANIZATION	REACTOME_EXTRACELLULAR_MATRIX_ORGANIZATION	55	-0.456631	-1.7729	0.00174241	0.0341909	0.0273107	npc	NA	GL_077_deletion_carriers_vs_HD
REACTOME_TRANSCRIPTIONAL_REGULATION_BY_SMALL_RNAS	REACTOME_TRANSCRIPTIONAL_REGULATION_BY_SMALL_RNAS	REACTOME_TRANSCRIPTIONAL_REGULATION_BY_SMALL_RNAS	10	0.737348	2.01865	0.00182768	0.0344875	0.0275476	npc	NA	GL_077_deletion_carriers_vs_HD
REACTOME_RNA_POLYMERASE_I_TRANSCRIPTION	REACTOME_RNA_POLYMERASE_I_TRANSCRIPTION	REACTOME_RNA_POLYMERASE_I_TRANSCRIPTION	10	0.720246	1.97183	0.00208877	0.0372546	0.0297579	npc	NA	GL_077_deletion_carriers_vs_HD
REACTOME_ESR_MEDIATED_SIGNALING	REACTOME_ESR_MEDIATED_SIGNALING	REACTOME_ESR_MEDIATED_SIGNALING	15	0.650518	2.02768	0.00216275	0.0380527	0.0303954	npc	NA	GL_077_deletion_carriers_vs_HD
WP_7Q1123_COPY_NUMBER_VARIATION_SYNDROME	WP_7Q1123_COPY_NUMBER_VARIATION_SYNDROME	WP_7Q1123_COPY_NUMBER_VARIATION_SYNDROME	70	0.34255	1.72392	0.00537153	0.0409861	0.0327488	ipsc	NA	GL_077_deletion_carriers_vs_HD
REACTOME_NEUTROPHIL_DEGRANULATION	REACTOME_NEUTROPHIL_DEGRANULATION	REACTOME_NEUTROPHIL_DEGRANULATION	108	-0.593671	-2.75568	0.000209644	0.00898052	0.00797365	ipsc	NA	GL_079_deletion_carriers_vs_HD
KEGG_ANTIGEN_PROCESSING_AND_PRESENTATION	KEGG_ANTIGEN_PROCESSING_AND_PRESENTATION	KEGG_ANTIGEN_PROCESSING_AND_PRESENTATION	16	-0.836357	-2.52947	0.000206526	0.00898052	0.00797365	ipsc	NA	GL_079_deletion_carriers_vs_HD
KEGG_CELL_ADHESION_MOLECULES_CAMS	KEGG_CELL_ADHESION_MOLECULES_CAMS	KEGG_CELL_ADHESION_MOLECULES_CAMS	27	-0.699059	-2.41652	0.000204792	0.00898052	0.00797365	ipsc	NA	GL_079_deletion_carriers_vs_HD
REACTOME_INNATE_IMMUNE_SYSTEM	REACTOME_INNATE_IMMUNE_SYSTEM	REACTOME_INNATE_IMMUNE_SYSTEM	219	-0.465092	-2.40768	0.000209688	0.00898052	0.00797365	ipsc	NA	GL_079_deletion_carriers_vs_HD
REACTOME_ANTIGEN_PROCESSING_CROSS_PRESENTATION	REACTOME_ANTIGEN_PROCESSING_CROSS_PRESENTATION	REACTOME_ANTIGEN_PROCESSING_CROSS_PRESENTATION	27	-0.681402	-2.35548	0.000204792	0.00898052	0.00797365	ipsc	NA	GL_079_deletion_carriers_vs_HD
WP_ALLOGRAFT_REJECTION	WP_ALLOGRAFT_REJECTION	WP_ALLOGRAFT_REJECTION	15	-0.784508	-2.33163	0.000206313	0.00898052	0.00797365	ipsc	NA	GL_079_deletion_carriers_vs_HD
KEGG_VIRAL_MYOCARDITIS	KEGG_VIRAL_MYOCARDITIS	KEGG_VIRAL_MYOCARDITIS	11	-0.819295	-2.22909	0.000205297	0.00898052	0.00797365	ipsc	NA	GL_079_deletion_carriers_vs_HD
REACTOME_ADAPTIVE_IMMUNE_SYSTEM	REACTOME_ADAPTIVE_IMMUNE_SYSTEM	REACTOME_ADAPTIVE_IMMUNE_SYSTEM	175	-0.353559	-1.77633	0.000208943	0.00898052	0.00797365	ipsc	NA	GL_079_deletion_carriers_vs_HD
REACTOME_IMMUNOREGULATORY_INTERACTIONS_BETWEEN_A_LYMPHOID_AND_A_NON_LYMPHOID_CELL	REACTOME_IMMUNOREGULATORY_INTERACTIONS_BETWEEN_A_LYMPHOID_AND_A_NON_LYMPHOID_CELL	REACTOME_IMMUNOREGULATORY_INTERACTIONS_BETWEEN_A_LYMPHOID_AND_A_NON_LYMPHOID_CELL	18	-0.740405	-2.31611	0.000411523	0.0146849	0.0130385	ipsc	NA	GL_079_deletion_carriers_vs_HD
WP_MICROGLIA_PATHOGEN_PHAGOCYTOSIS_PATHWAY	WP_MICROGLIA_PATHOGEN_PHAGOCYTOSIS_PATHWAY	WP_MICROGLIA_PATHOGEN_PHAGOCYTOSIS_PATHWAY	13	-0.78649	-2.2489	0.00040808	0.0146849	0.0130385	ipsc	NA	GL_079_deletion_carriers_vs_HD
WP_VITAMIN_D_RECEPTOR_PATHWAY	WP_VITAMIN_D_RECEPTOR_PATHWAY	WP_VITAMIN_D_RECEPTOR_PATHWAY	35	-0.608361	-2.24052	0.000407997	0.0146849	0.0130385	ipsc	NA	GL_079_deletion_carriers_vs_HD
WP_TYROBP_CAUSAL_NETWORK_IN_MICROGLIA	WP_TYROBP_CAUSAL_NETWORK_IN_MICROGLIA	WP_TYROBP_CAUSAL_NETWORK_IN_MICROGLIA	13	-0.751311	-2.14831	0.00040808	0.0146849	0.0130385	ipsc	NA	GL_079_deletion_carriers_vs_HD
KEGG_LEISHMANIA_INFECTION	KEGG_LEISHMANIA_INFECTION	KEGG_LEISHMANIA_INFECTION	20	-0.673266	-2.16792	0.000610252	0.0187997	0.0166919	ipsc	NA	GL_079_deletion_carriers_vs_HD
REACTOME_GENERATION_OF_SECOND_MESSENGER_MOLECULES	REACTOME_GENERATION_OF_SECOND_MESSENGER_MOLECULES	REACTOME_GENERATION_OF_SECOND_MESSENGER_MOLECULES	11	-0.781678	-2.12675	0.00061589	0.0187997	0.0166919	ipsc	NA	GL_079_deletion_carriers_vs_HD
WP_EBOLA_VIRUS_INFECTION_IN_HOST	WP_EBOLA_VIRUS_INFECTION_IN_HOST	WP_EBOLA_VIRUS_INFECTION_IN_HOST	31	-0.583056	-2.08884	0.000610998	0.0187997	0.0166919	ipsc	NA	GL_079_deletion_carriers_vs_HD
KEGG_NATURAL_KILLER_CELL_MEDIATED_CYTOTOXICITY	KEGG_NATURAL_KILLER_CELL_MEDIATED_CYTOTOXICITY	KEGG_NATURAL_KILLER_CELL_MEDIATED_CYTOTOXICITY	26	-0.587641	-2.01864	0.00183113	0.0399644	0.0354837	ipsc	NA	GL_079_deletion_carriers_vs_HD
REACTOME_INTERFERON_GAMMA_SIGNALING	REACTOME_INTERFERON_GAMMA_SIGNALING	REACTOME_INTERFERON_GAMMA_SIGNALING	17	-0.663445	-2.04304	0.00205254	0.0428501	0.0380458	ipsc	signaling_pathway	GL_079_deletion_carriers_vs_HD
REACTOME_CYTOKINE_SIGNALING_IN_IMMUNE_SYSTEM	REACTOME_CYTOKINE_SIGNALING_IN_IMMUNE_SYSTEM	REACTOME_CYTOKINE_SIGNALING_IN_IMMUNE_SYSTEM	144	-0.350095	-1.70637	0.00206356	0.0428501	0.0380458	ipsc	NA	GL_079_deletion_carriers_vs_HD
WP_PEPTIDE_GPCRS	WP_PEPTIDE_GPCRS	WP_PEPTIDE_GPCRS	12	-0.704342	-1.96585	0.002456	0.0488718	0.0433924	ipsc	NA	GL_079_deletion_carriers_vs_HD
REACTOME_EXTRACELLULAR_MATRIX_ORGANIZATION	REACTOME_EXTRACELLULAR_MATRIX_ORGANIZATION	REACTOME_EXTRACELLULAR_MATRIX_ORGANIZATION	96	-0.571151	-2.38556	0.000121124	0.00287615	0.0020077	npc	NA	GL_079_deletion_carriers_vs_HD
REACTOME_DEGRADATION_OF_THE_EXTRACELLULAR_MATRIX	REACTOME_DEGRADATION_OF_THE_EXTRACELLULAR_MATRIX	REACTOME_DEGRADATION_OF_THE_EXTRACELLULAR_MATRIX	38	-0.665059	-2.37091	0.000135685	0.00287615	0.0020077	npc	NA	GL_079_deletion_carriers_vs_HD
REACTOME_NON_INTEGRIN_MEMBRANE_ECM_INTERACTIONS	REACTOME_NON_INTEGRIN_MEMBRANE_ECM_INTERACTIONS	REACTOME_NON_INTEGRIN_MEMBRANE_ECM_INTERACTIONS	30	-0.689998	-2.33136	0.00013988	0.00287615	0.0020077	npc	NA	GL_079_deletion_carriers_vs_HD
REACTOME_ECM_PROTEOGLYCANS	REACTOME_ECM_PROTEOGLYCANS	REACTOME_ECM_PROTEOGLYCANS	30	-0.688432	-2.32607	0.00013988	0.00287615	0.0020077	npc	NA	GL_079_deletion_carriers_vs_HD
REACTOME_ASSEMBLY_OF_COLLAGEN_FIBRILS_AND_OTHER_MULTIMERIC_STRUCTURES	REACTOME_ASSEMBLY_OF_COLLAGEN_FIBRILS_AND_OTHER_MULTIMERIC_STRUCTURES	REACTOME_ASSEMBLY_OF_COLLAGEN_FIBRILS_AND_OTHER_MULTIMERIC_STRUCTURES	22	-0.732039	-2.29468	0.000145222	0.00287615	0.0020077	npc	NA	GL_079_deletion_carriers_vs_HD
REACTOME_MET_PROMOTES_CELL_MOTILITY	REACTOME_MET_PROMOTES_CELL_MOTILITY	REACTOME_MET_PROMOTES_CELL_MOTILITY	16	-0.770906	-2.23772	0.00014892	0.00287615	0.0020077	npc	signaling_pathway	GL_079_deletion_carriers_vs_HD
REACTOME_MET_ACTIVATES_PTK2_SIGNALING	REACTOME_MET_ACTIVATES_PTK2_SIGNALING	REACTOME_MET_ACTIVATES_PTK2_SIGNALING	15	-0.766906	-2.18944	0.000149993	0.00287615	0.0020077	npc	signaling_pathway	GL_079_deletion_carriers_vs_HD
REACTOME_INTEGRIN_CELL_SURFACE_INTERACTIONS	REACTOME_INTEGRIN_CELL_SURFACE_INTERACTIONS	REACTOME_INTEGRIN_CELL_SURFACE_INTERACTIONS	27	-0.658159	-2.1682	0.000141623	0.00287615	0.0020077	npc	NA	GL_079_deletion_carriers_vs_HD
REACTOME_SIGNALING_BY_MET	REACTOME_SIGNALING_BY_MET	REACTOME_SIGNALING_BY_MET	19	-0.694389	-2.10141	0.000146714	0.00287615	0.0020077	npc	signaling_pathway	GL_079_deletion_carriers_vs_HD
REACTOME_INTERLEUKIN_4_AND_INTERLEUKIN_13_SIGNALING	REACTOME_INTERLEUKIN_4_AND_INTERLEUKIN_13_SIGNALING	REACTOME_INTERLEUKIN_4_AND_INTERLEUKIN_13_SIGNALING	31	-0.608019	-2.07415	0.000138562	0.00287615	0.0020077	npc	signaling_pathway	GL_079_deletion_carriers_vs_HD
REACTOME_CYTOKINE_SIGNALING_IN_IMMUNE_SYSTEM	REACTOME_CYTOKINE_SIGNALING_IN_IMMUNE_SYSTEM	REACTOME_CYTOKINE_SIGNALING_IN_IMMUNE_SYSTEM	107	-0.435534	-1.84841	0.00023912	0.00421526	0.00294247	npc	NA	GL_079_deletion_carriers_vs_HD
REACTOME_B_WICH_COMPLEX_POSITIVELY_REGULATES_RRNA_EXPRESSION	REACTOME_B_WICH_COMPLEX_POSITIVELY_REGULATES_RRNA_EXPRESSION	REACTOME_B_WICH_COMPLEX_POSITIVELY_REGULATES_RRNA_EXPRESSION	12	0.725504	2.17909	0.00028177	0.00440856	0.00307741	npc	NA	GL_079_deletion_carriers_vs_HD
REACTOME_HCMV_LATE_EVENTS	REACTOME_HCMV_LATE_EVENTS	REACTOME_HCMV_LATE_EVENTS	11	0.706061	2.06808	0.000555093	0.00648222	0.00452493	npc	NA	GL_079_deletion_carriers_vs_HD
REACTOME_PKMTS_METHYLATE_HISTONE_LYSINES	REACTOME_PKMTS_METHYLATE_HISTONE_LYSINES	REACTOME_PKMTS_METHYLATE_HISTONE_LYSINES	12	0.710057	2.1327	0.000563539	0.00649226	0.00453194	npc	NA	GL_079_deletion_carriers_vs_HD
REACTOME_CELL_SURFACE_INTERACTIONS_AT_THE_VASCULAR_WALL	REACTOME_CELL_SURFACE_INTERACTIONS_AT_THE_VASCULAR_WALL	REACTOME_CELL_SURFACE_INTERACTIONS_AT_THE_VASCULAR_WALL	27	-0.597552	-1.96854	0.000566492	0.00649226	0.00453194	npc	NA	GL_079_deletion_carriers_vs_HD
REACTOME_POSITIVE_EPIGENETIC_REGULATION_OF_RRNA_EXPRESSION	REACTOME_POSITIVE_EPIGENETIC_REGULATION_OF_RRNA_EXPRESSION	REACTOME_POSITIVE_EPIGENETIC_REGULATION_OF_RRNA_EXPRESSION	14	0.685341	2.15584	0.000586166	0.00651878	0.00455045	npc	NA	GL_079_deletion_carriers_vs_HD
REACTOME_SIGNALING_BY_INTERLEUKINS	REACTOME_SIGNALING_BY_INTERLEUKINS	REACTOME_SIGNALING_BY_INTERLEUKINS	70	-0.453113	-1.80833	0.000625704	0.00679178	0.00474102	npc	signaling_pathway	GL_079_deletion_carriers_vs_HD
REACTOME_REGULATION_OF_INSULIN_LIKE_GROWTH_FACTOR_IGF_TRANSPORT_AND_UPTAKE_BY_INSULIN_LIKE_GROWTH_FACTOR_BINDING_PROTEINS_IGFBPS	REACTOME_REGULATION_OF_INSULIN_LIKE_GROWTH_FACTOR_IGF_TRANSPORT_AND_UPTAKE_BY_INSULIN_LIKE_GROWTH_FACTOR_BINDING_PROTEINS_IGFBPS	REACTOME_REGULATION_OF_INSULIN_LIKE_GROWTH_FACTOR_IGF_TRANSPORT_AND_UPTAKE_BY_INSULIN_LIKE_GROWTH_FACTOR_BINDING_PROTEINS_IGFBPS	40	-0.517711	-1.8675	0.000672043	0.00713756	0.00498239	npc	NA	GL_079_deletion_carriers_vs_HD
REACTOME_MOLECULES_ASSOCIATED_WITH_ELASTIC_FIBRES	REACTOME_MOLECULES_ASSOCIATED_WITH_ELASTIC_FIBRES	REACTOME_MOLECULES_ASSOCIATED_WITH_ELASTIC_FIBRES	16	-0.66262	-1.9234	0.000893522	0.00877147	0.00612294	npc	NA	GL_079_deletion_carriers_vs_HD
REACTOME_DNA_REPLICATION_PRE_INITIATION	REACTOME_DNA_REPLICATION_PRE_INITIATION	REACTOME_DNA_REPLICATION_PRE_INITIATION	16	0.653832	2.14273	0.000912686	0.0088965	0.00621022	npc	NA	GL_079_deletion_carriers_vs_HD
REACTOME_DNA_REPLICATION	REACTOME_DNA_REPLICATION	REACTOME_DNA_REPLICATION	23	0.603599	2.20863	0.000979112	0.00942396	0.00657841	npc	NA	GL_079_deletion_carriers_vs_HD
REACTOME_TCF_DEPENDENT_SIGNALING_IN_RESPONSE_TO_WNT	REACTOME_TCF_DEPENDENT_SIGNALING_IN_RESPONSE_TO_WNT	REACTOME_TCF_DEPENDENT_SIGNALING_IN_RESPONSE_TO_WNT	24	0.59638	2.20206	0.001	0.00945184	0.00659787	npc	signaling_pathway	GL_079_deletion_carriers_vs_HD
REACTOME_SMOOTH_MUSCLE_CONTRACTION	REACTOME_SMOOTH_MUSCLE_CONTRACTION	REACTOME_SMOOTH_MUSCLE_CONTRACTION	19	-0.629736	-1.90575	0.00102699	0.00954912	0.00666578	npc	NA	GL_079_deletion_carriers_vs_HD
REACTOME_NEURONAL_SYSTEM	REACTOME_NEURONAL_SYSTEM	REACTOME_NEURONAL_SYSTEM	78	0.398798	1.93296	0.00104493	0.00957142	0.00668135	npc	NA	GL_079_deletion_carriers_vs_HD
REACTOME_RMTS_METHYLATE_HISTONE_ARGININES	REACTOME_RMTS_METHYLATE_HISTONE_ARGININES	REACTOME_RMTS_METHYLATE_HISTONE_ARGININES	14	0.646914	2.03496	0.00117233	0.0104783	0.00731442	npc	NA	GL_079_deletion_carriers_vs_HD
REACTOME_SYNDECAN_INTERACTIONS	REACTOME_SYNDECAN_INTERACTIONS	REACTOME_SYNDECAN_INTERACTIONS	15	-0.67841	-1.93679	0.00134993	0.0113486	0.00792192	npc	NA	GL_079_deletion_carriers_vs_HD
REACTOME_SIGNALING_BY_RECEPTOR_TYROSINE_KINASES	REACTOME_SIGNALING_BY_RECEPTOR_TYROSINE_KINASES	REACTOME_SIGNALING_BY_RECEPTOR_TYROSINE_KINASES	104	-0.397659	-1.68165	0.00143747	0.0118857	0.00829681	npc	signaling_pathway	GL_079_deletion_carriers_vs_HD
REACTOME_ACTIVATION_OF_ANTERIOR_HOX_GENES_IN_HINDBRAIN_DEVELOPMENT_DURING_EARLY_EMBRYOGENESIS	REACTOME_ACTIVATION_OF_ANTERIOR_HOX_GENES_IN_HINDBRAIN_DEVELOPMENT_DURING_EARLY_EMBRYOGENESIS	REACTOME_ACTIVATION_OF_ANTERIOR_HOX_GENES_IN_HINDBRAIN_DEVELOPMENT_DURING_EARLY_EMBRYOGENESIS	14	0.641487	2.01789	0.00146542	0.0120762	0.00842982	npc	NA	GL_079_deletion_carriers_vs_HD
REACTOME_FORMATION_OF_THE_CORNIFIED_ENVELOPE	REACTOME_FORMATION_OF_THE_CORNIFIED_ENVELOPE	REACTOME_FORMATION_OF_THE_CORNIFIED_ENVELOPE	11	-0.720204	-1.87602	0.00171902	0.0137076	0.00956865	npc	NA	GL_079_deletion_carriers_vs_HD
REACTOME_KERATINIZATION	REACTOME_KERATINIZATION	REACTOME_KERATINIZATION	11	-0.720204	-1.87602	0.00171902	0.0137076	0.00956865	npc	NA	GL_079_deletion_carriers_vs_HD
KEGG_ECM_RECEPTOR_INTERACTION	KEGG_ECM_RECEPTOR_INTERACTION	KEGG_ECM_RECEPTOR_INTERACTION	30	-0.669712	-2.26282	0.00013988	0.00287615	0.0020077	npc	NA	GL_079_deletion_carriers_vs_HD
KEGG_FOCAL_ADHESION	KEGG_FOCAL_ADHESION	KEGG_FOCAL_ADHESION	67	-0.519896	-2.05796	0.00012631	0.00287615	0.0020077	npc	NA	GL_079_deletion_carriers_vs_HD
KEGG_SMALL_CELL_LUNG_CANCER	KEGG_SMALL_CELL_LUNG_CANCER	KEGG_SMALL_CELL_LUNG_CANCER	24	-0.572327	-1.83768	0.00199943	0.0151122	0.0105491	npc	NA	GL_079_deletion_carriers_vs_HD
KEGG_CYTOKINE_CYTOKINE_RECEPTOR_INTERACTION	KEGG_CYTOKINE_CYTOKINE_RECEPTOR_INTERACTION	KEGG_CYTOKINE_CYTOKINE_RECEPTOR_INTERACTION	40	-0.495157	-1.78614	0.00215054	0.015865	0.0110746	npc	NA	GL_079_deletion_carriers_vs_HD
KEGG_HYPERTROPHIC_CARDIOMYOPATHY_HCM	KEGG_HYPERTROPHIC_CARDIOMYOPATHY_HCM	KEGG_HYPERTROPHIC_CARDIOMYOPATHY_HCM	29	-0.542133	-1.81985	0.00307908	0.0207427	0.0144795	npc	NA	GL_079_deletion_carriers_vs_HD
KEGG_COMPLEMENT_AND_COAGULATION_CASCADES	KEGG_COMPLEMENT_AND_COAGULATION_CASCADES	KEGG_COMPLEMENT_AND_COAGULATION_CASCADES	12	-0.677529	-1.81053	0.0037192	0.0238893	0.016676	npc	NA	GL_079_deletion_carriers_vs_HD
KEGG_VIRAL_MYOCARDITIS	KEGG_VIRAL_MYOCARDITIS	KEGG_VIRAL_MYOCARDITIS	14	-0.655142	-1.83117	0.00409712	0.0253651	0.0177061	npc	NA	GL_079_deletion_carriers_vs_HD
KEGG_CHRONIC_MYELOID_LEUKEMIA	KEGG_CHRONIC_MYELOID_LEUKEMIA	KEGG_CHRONIC_MYELOID_LEUKEMIA	17	-0.600436	-1.76598	0.00623515	0.0345245	0.0240999	npc	NA	GL_079_deletion_carriers_vs_HD
KEGG_DILATED_CARDIOMYOPATHY	KEGG_DILATED_CARDIOMYOPATHY	KEGG_DILATED_CARDIOMYOPATHY	30	-0.502625	-1.69827	0.00797314	0.0405069	0.0282759	npc	NA	GL_079_deletion_carriers_vs_HD
KEGG_PATHWAYS_IN_CANCER	KEGG_PATHWAYS_IN_CANCER	KEGG_PATHWAYS_IN_CANCER	74	-0.380493	-1.52958	0.0149421	0.0635169	0.0443381	npc	NA	GL_079_deletion_carriers_vs_HD
WP_BURN_WOUND_HEALING	WP_BURN_WOUND_HEALING	WP_BURN_WOUND_HEALING	32	-0.656863	-2.25892	0.000138236	0.00287615	0.0020077	npc	NA	GL_079_deletion_carriers_vs_HD
WP_VITAMIN_D_RECEPTOR_PATHWAY	WP_VITAMIN_D_RECEPTOR_PATHWAY	WP_VITAMIN_D_RECEPTOR_PATHWAY	34	-0.638208	-2.22309	0.000137552	0.00287615	0.0020077	npc	NA	GL_079_deletion_carriers_vs_HD
WP_MALIGNANT_PLEURAL_MESOTHELIOMA	WP_MALIGNANT_PLEURAL_MESOTHELIOMA	WP_MALIGNANT_PLEURAL_MESOTHELIOMA	104	-0.479376	-2.02722	0.000119789	0.00287615	0.0020077	npc	NA	GL_079_deletion_carriers_vs_HD
WP_PI3KAKT_SIGNALING_PATHWAY	WP_PI3KAKT_SIGNALING_PATHWAY	WP_PI3KAKT_SIGNALING_PATHWAY	63	-0.504765	-1.97722	0.00012721	0.00287615	0.0020077	npc	signaling_pathway	GL_079_deletion_carriers_vs_HD
WP_VEGFAVEGFR2_SIGNALING_PATHWAY	WP_VEGFAVEGFR2_SIGNALING_PATHWAY	WP_VEGFAVEGFR2_SIGNALING_PATHWAY	111	-0.435545	-1.85972	0.000236939	0.00421526	0.00294247	npc	signaling_pathway	GL_079_deletion_carriers_vs_HD
WP_FOCAL_ADHESION	WP_FOCAL_ADHESION	WP_FOCAL_ADHESION	64	-0.487059	-1.91129	0.000254162	0.004319	0.00301489	npc	NA	GL_079_deletion_carriers_vs_HD
WP_FOCAL_ADHESION_PI3KAKTMTORSIGNALING_PATHWAY	WP_FOCAL_ADHESION_PI3KAKTMTORSIGNALING_PATHWAY	WP_FOCAL_ADHESION_PI3KAKTMTORSIGNALING_PATHWAY	64	-0.475555	-1.86615	0.000381243	0.00516144	0.00360295	npc	signaling_pathway	GL_079_deletion_carriers_vs_HD
WP_MIRNA_TARGETS_IN_ECM_AND_MEMBRANE_RECEPTORS	WP_MIRNA_TARGETS_IN_ECM_AND_MEMBRANE_RECEPTORS	WP_MIRNA_TARGETS_IN_ECM_AND_MEMBRANE_RECEPTORS	11	-0.7587	-1.9763	0.000468823	0.00563503	0.00393354	npc	NA	GL_079_deletion_carriers_vs_HD
WP_SPINAL_CORD_INJURY	WP_SPINAL_CORD_INJURY	WP_SPINAL_CORD_INJURY	30	-0.575316	-1.94388	0.000559519	0.00649226	0.00453194	npc	NA	GL_079_deletion_carriers_vs_HD
WP_ACUTE_VIRAL_MYOCARDITIS	WP_ACUTE_VIRAL_MYOCARDITIS	WP_ACUTE_VIRAL_MYOCARDITIS	19	-0.647027	-1.95808	0.000586854	0.00651878	0.00455045	npc	NA	GL_079_deletion_carriers_vs_HD
WP_IL18_SIGNALING_PATHWAY	WP_IL18_SIGNALING_PATHWAY	WP_IL18_SIGNALING_PATHWAY	58	-0.477034	-1.84052	0.000646329	0.00695439	0.00485452	npc	signaling_pathway	GL_079_deletion_carriers_vs_HD
WP_EPITHELIAL_TO_MESENCHYMAL_TRANSITION_IN_COLORECTAL_CANCER	WP_EPITHELIAL_TO_MESENCHYMAL_TRANSITION_IN_COLORECTAL_CANCER	WP_EPITHELIAL_TO_MESENCHYMAL_TRANSITION_IN_COLORECTAL_CANCER	35	-0.543004	-1.90758	0.000681663	0.00720866	0.00503202	npc	NA	GL_079_deletion_carriers_vs_HD
WP_STRIATED_MUSCLE_CONTRACTION_PATHWAY	WP_STRIATED_MUSCLE_CONTRACTION_PATHWAY	WP_STRIATED_MUSCLE_CONTRACTION_PATHWAY	12	-0.732463	-1.95733	0.000774833	0.00785675	0.00548442	npc	NA	GL_079_deletion_carriers_vs_HD
WP_OREXIN_RECEPTOR_PATHWAY	WP_OREXIN_RECEPTOR_PATHWAY	WP_OREXIN_RECEPTOR_PATHWAY	35	-0.534976	-1.87938	0.000817996	0.0082267	0.00574267	npc	NA	GL_079_deletion_carriers_vs_HD
WP_HISTONE_MODIFICATIONS	WP_HISTONE_MODIFICATIONS	WP_HISTONE_MODIFICATIONS	12	0.705641	2.11943	0.00112708	0.0101726	0.007101	npc	NA	GL_079_deletion_carriers_vs_HD
WP_NUCLEAR_RECEPTORS_METAPATHWAY	WP_NUCLEAR_RECEPTORS_METAPATHWAY	WP_NUCLEAR_RECEPTORS_METAPATHWAY	57	-0.459811	-1.76733	0.00129467	0.0111152	0.00775897	npc	NA	GL_079_deletion_carriers_vs_HD
WP_SMALL_CELL_LUNG_CANCER	WP_SMALL_CELL_LUNG_CANCER	WP_SMALL_CELL_LUNG_CANCER	28	-0.561979	-1.86909	0.00183073	0.0144119	0.0100602	npc	NA	GL_079_deletion_carriers_vs_HD
WP_LUNG_FIBROSIS	WP_LUNG_FIBROSIS	WP_LUNG_FIBROSIS	15	-0.669417	-1.91112	0.0019499	0.014921	0.0104156	npc	NA	GL_079_deletion_carriers_vs_HD
WP_INFLAMMATORY_RESPONSE_PATHWAY	WP_INFLAMMATORY_RESPONSE_PATHWAY	WP_INFLAMMATORY_RESPONSE_PATHWAY	10	-0.712937	-1.80973	0.00330501	0.0218325	0.0152402	npc	NA	GL_079_deletion_carriers_vs_HD
WP_COMPLEMENT_AND_COAGULATION_CASCADES	WP_COMPLEMENT_AND_COAGULATION_CASCADES	WP_COMPLEMENT_AND_COAGULATION_CASCADES	13	-0.667602	-1.82809	0.00382673	0.0243645	0.0170077	npc	NA	GL_079_deletion_carriers_vs_HD
WP_NETWORK_MAP_OF_SARSCOV2_SIGNALING_PATHWAY	WP_NETWORK_MAP_OF_SARSCOV2_SIGNALING_PATHWAY	WP_NETWORK_MAP_OF_SARSCOV2_SIGNALING_PATHWAY	38	-0.481504	-1.71654	0.00393487	0.0246705	0.0172213	npc	NA	GL_079_deletion_carriers_vs_HD
KEGG_VIRAL_MYOCARDITIS	KEGG_VIRAL_MYOCARDITIS	KEGG_VIRAL_MYOCARDITIS	14	-0.655142	-1.83117	0.00409712	0.0253651	0.0177061	npc	NA	GL_079_deletion_carriers_vs_HD
WP_NRP1TRIGGERED_SIGNALING_PATHWAYS_IN_PANCREATIC_CANCER	WP_NRP1TRIGGERED_SIGNALING_PATHWAYS_IN_PANCREATIC_CANCER	WP_NRP1TRIGGERED_SIGNALING_PATHWAYS_IN_PANCREATIC_CANCER	13	-0.662704	-1.81468	0.00428593	0.0260112	0.0181572	npc	NA	GL_079_deletion_carriers_vs_HD
WP_MECHANOREGULATION_AND_PATHOLOGY_OF_YAPTAZ_VIA_HIPPO_AND_NONHIPPO_MECHANISMS	WP_MECHANOREGULATION_AND_PATHOLOGY_OF_YAPTAZ_VIA_HIPPO_AND_NONHIPPO_MECHANISMS	WP_MECHANOREGULATION_AND_PATHOLOGY_OF_YAPTAZ_VIA_HIPPO_AND_NONHIPPO_MECHANISMS	12	-0.662931	-1.77152	0.0060437	0.0339218	0.0236792	npc	NA	GL_079_deletion_carriers_vs_HD
WP_COMPLEMENT_SYSTEM_IN_NEURONAL_DEVELOPMENT_AND_PLASTICITY	WP_COMPLEMENT_SYSTEM_IN_NEURONAL_DEVELOPMENT_AND_PLASTICITY	WP_COMPLEMENT_SYSTEM_IN_NEURONAL_DEVELOPMENT_AND_PLASTICITY	17	-0.585036	-1.72069	0.00861045	0.0422633	0.0295019	npc	NA	GL_079_deletion_carriers_vs_HD
WP_PEPTIDE_GPCRS	WP_PEPTIDE_GPCRS	WP_PEPTIDE_GPCRS	11	0.639925	1.87437	0.00888149	0.043249	0.03019	npc	NA	GL_079_deletion_carriers_vs_HD
WP_ALLOGRAFT_REJECTION	WP_ALLOGRAFT_REJECTION	WP_ALLOGRAFT_REJECTION	12	-0.64335	-1.7192	0.00914303	0.0441833	0.0308422	npc	NA	GL_079_deletion_carriers_vs_HD
WP_NEURAL_CREST_DIFFERENTIATION	WP_NEURAL_CREST_DIFFERENTIATION	WP_NEURAL_CREST_DIFFERENTIATION	26	0.463203	1.74708	0.00947867	0.0452303	0.0315731	npc	NA	GL_079_deletion_carriers_vs_HD
WP_EBOLA_VIRUS_INFECTION_IN_HOST	WP_EBOLA_VIRUS_INFECTION_IN_HOST	WP_EBOLA_VIRUS_INFECTION_IN_HOST	36	-0.468193	-1.65173	0.0103683	0.0481995	0.0336458	npc	NA	GL_079_deletion_carriers_vs_HD
WP_P53_TRANSCRIPTIONAL_GENE_NETWORK	WP_P53_TRANSCRIPTIONAL_GENE_NETWORK	WP_P53_TRANSCRIPTIONAL_GENE_NETWORK	24	-0.523633	-1.68133	0.0111397	0.0508696	0.0355097	npc	NA	GL_079_deletion_carriers_vs_HD
REACTOME_STRIATED_MUSCLE_CONTRACTION	REACTOME_STRIATED_MUSCLE_CONTRACTION	REACTOME_STRIATED_MUSCLE_CONTRACTION	16	-0.860654	-2.40786	0.000199641	0.0277903	0.0258083	imn	NA	GL_079_deletion_carriers_vs_HD
REACTOME_MUSCLE_CONTRACTION	REACTOME_MUSCLE_CONTRACTION	REACTOME_MUSCLE_CONTRACTION	37	-0.692658	-2.36769	0.000195771	0.0277903	0.0258083	imn	NA	GL_079_deletion_carriers_vs_HD
REACTOME_TRANSLATION	REACTOME_TRANSLATION	REACTOME_TRANSLATION	98	-0.471717	-1.92639	0.000192976	0.0277903	0.0258083	imn	NA	GL_079_deletion_carriers_vs_HD
REACTOME_METABOLISM_OF_RNA	REACTOME_METABOLISM_OF_RNA	REACTOME_METABOLISM_OF_RNA	160	-0.418413	-1.83531	0.000185494	0.0277903	0.0258083	imn	NA	GL_079_deletion_carriers_vs_HD
WP_STRIATED_MUSCLE_CONTRACTION_PATHWAY	WP_STRIATED_MUSCLE_CONTRACTION_PATHWAY	WP_STRIATED_MUSCLE_CONTRACTION_PATHWAY	18	-0.854179	-2.46088	0.000199084	0.0277903	0.0258083	imn	NA	GL_079_deletion_carriers_vs_HD
KEGG_CARDIAC_MUSCLE_CONTRACTION	KEGG_CARDIAC_MUSCLE_CONTRACTION	KEGG_CARDIAC_MUSCLE_CONTRACTION	23	-0.677295	-2.06403	0.00039984	0.0373598	0.0346953	imn	NA	GL_079_deletion_carriers_vs_HD
KEGG_CYTOKINE_CYTOKINE_RECEPTOR_INTERACTION	KEGG_CYTOKINE_CYTOKINE_RECEPTOR_INTERACTION	KEGG_CYTOKINE_CYTOKINE_RECEPTOR_INTERACTION	10	-0.76682	-1.95807	0.000999201	0.0353791	0.0318653	mn	NA	GL_079_deletion_carriers_vs_HD
WP_BURN_WOUND_HEALING	WP_BURN_WOUND_HEALING	WP_BURN_WOUND_HEALING	52	-0.681163	-2.2539	0.000134735	0.00239929	0.00173039	npc	NA	GL_007_deletion_carriers_vs_HD
WP_ALLOGRAFT_REJECTION	WP_ALLOGRAFT_REJECTION	WP_ALLOGRAFT_REJECTION	22	-0.790652	-2.20792	0.000149678	0.00239929	0.00173039	npc	NA	GL_007_deletion_carriers_vs_HD
WP_FOCAL_ADHESION	WP_FOCAL_ADHESION	WP_FOCAL_ADHESION	106	-0.581731	-2.13948	0.000121021	0.00239929	0.00173039	npc	NA	GL_007_deletion_carriers_vs_HD
WP_VITAMIN_D_RECEPTOR_PATHWAY	WP_VITAMIN_D_RECEPTOR_PATHWAY	WP_VITAMIN_D_RECEPTOR_PATHWAY	82	-0.586684	-2.09253	0.000124332	0.00239929	0.00173039	npc	NA	GL_007_deletion_carriers_vs_HD
WP_STRIATED_MUSCLE_CONTRACTION_PATHWAY	WP_STRIATED_MUSCLE_CONTRACTION_PATHWAY	WP_STRIATED_MUSCLE_CONTRACTION_PATHWAY	21	-0.748322	-2.06784	0.00014988	0.00239929	0.00173039	npc	NA	GL_007_deletion_carriers_vs_HD
WP_MALIGNANT_PLEURAL_MESOTHELIOMA	WP_MALIGNANT_PLEURAL_MESOTHELIOMA	WP_MALIGNANT_PLEURAL_MESOTHELIOMA	221	-0.473281	-1.87872	0.000109926	0.00239929	0.00173039	npc	NA	GL_007_deletion_carriers_vs_HD
WP_IL18_SIGNALING_PATHWAY	WP_IL18_SIGNALING_PATHWAY	WP_IL18_SIGNALING_PATHWAY	119	-0.497601	-1.85726	0.000118737	0.00239929	0.00173039	npc	signaling_pathway	GL_007_deletion_carriers_vs_HD
WP_VEGFAVEGFR2_SIGNALING_PATHWAY	WP_VEGFAVEGFR2_SIGNALING_PATHWAY	WP_VEGFAVEGFR2_SIGNALING_PATHWAY	213	-0.42348	-1.67644	0.000110314	0.00239929	0.00173039	npc	signaling_pathway	GL_007_deletion_carriers_vs_HD
REACTOME_EXTRACELLULAR_MATRIX_ORGANIZATION	REACTOME_EXTRACELLULAR_MATRIX_ORGANIZATION	REACTOME_EXTRACELLULAR_MATRIX_ORGANIZATION	172	-0.632539	-2.45469	0.000112931	0.00239929	0.00173039	npc	NA	GL_007_deletion_carriers_vs_HD
REACTOME_COLLAGEN_DEGRADATION	REACTOME_COLLAGEN_DEGRADATION	REACTOME_COLLAGEN_DEGRADATION	39	-0.749433	-2.35307	0.000139353	0.00239929	0.00173039	npc	NA	GL_007_deletion_carriers_vs_HD
REACTOME_DEGRADATION_OF_THE_EXTRACELLULAR_MATRIX	REACTOME_DEGRADATION_OF_THE_EXTRACELLULAR_MATRIX	REACTOME_DEGRADATION_OF_THE_EXTRACELLULAR_MATRIX	76	-0.665283	-2.34506	0.000126215	0.00239929	0.00173039	npc	NA	GL_007_deletion_carriers_vs_HD
REACTOME_INTEGRIN_CELL_SURFACE_INTERACTIONS	REACTOME_INTEGRIN_CELL_SURFACE_INTERACTIONS	REACTOME_INTEGRIN_CELL_SURFACE_INTERACTIONS	52	-0.695651	-2.30184	0.000134735	0.00239929	0.00173039	npc	NA	GL_007_deletion_carriers_vs_HD
REACTOME_ASSEMBLY_OF_COLLAGEN_FIBRILS_AND_OTHER_MULTIMERIC_STRUCTURES	REACTOME_ASSEMBLY_OF_COLLAGEN_FIBRILS_AND_OTHER_MULTIMERIC_STRUCTURES	REACTOME_ASSEMBLY_OF_COLLAGEN_FIBRILS_AND_OTHER_MULTIMERIC_STRUCTURES	36	-0.735117	-2.27432	0.000141163	0.00239929	0.00173039	npc	NA	GL_007_deletion_carriers_vs_HD
KEGG_ECM_RECEPTOR_INTERACTION	KEGG_ECM_RECEPTOR_INTERACTION	KEGG_ECM_RECEPTOR_INTERACTION	47	-0.695563	-2.2614	0.000136054	0.00239929	0.00173039	npc	NA	GL_007_deletion_carriers_vs_HD
REACTOME_COLLAGEN_FORMATION	REACTOME_COLLAGEN_FORMATION	REACTOME_COLLAGEN_FORMATION	58	-0.665534	-2.24075	0.000133369	0.00239929	0.00173039	npc	NA	GL_007_deletion_carriers_vs_HD
KEGG_CYTOKINE_CYTOKINE_RECEPTOR_INTERACTION	KEGG_CYTOKINE_CYTOKINE_RECEPTOR_INTERACTION	KEGG_CYTOKINE_CYTOKINE_RECEPTOR_INTERACTION	78	-0.626652	-2.21778	0.000125471	0.00239929	0.00173039	npc	NA	GL_007_deletion_carriers_vs_HD
REACTOME_MOLECULES_ASSOCIATED_WITH_ELASTIC_FIBRES	REACTOME_MOLECULES_ASSOCIATED_WITH_ELASTIC_FIBRES	REACTOME_MOLECULES_ASSOCIATED_WITH_ELASTIC_FIBRES	25	-0.767746	-2.20887	0.000146649	0.00239929	0.00173039	npc	NA	GL_007_deletion_carriers_vs_HD
REACTOME_COLLAGEN_BIOSYNTHESIS_AND_MODIFYING_ENZYMES	REACTOME_COLLAGEN_BIOSYNTHESIS_AND_MODIFYING_ENZYMES	REACTOME_COLLAGEN_BIOSYNTHESIS_AND_MODIFYING_ENZYMES	47	-0.67883	-2.207	0.000136054	0.00239929	0.00173039	npc	NA	GL_007_deletion_carriers_vs_HD
REACTOME_ELASTIC_FIBRE_FORMATION	REACTOME_ELASTIC_FIBRE_FORMATION	REACTOME_ELASTIC_FIBRE_FORMATION	30	-0.734305	-2.18958	0.000143719	0.00239929	0.00173039	npc	NA	GL_007_deletion_carriers_vs_HD
REACTOME_NON_INTEGRIN_MEMBRANE_ECM_INTERACTIONS	REACTOME_NON_INTEGRIN_MEMBRANE_ECM_INTERACTIONS	REACTOME_NON_INTEGRIN_MEMBRANE_ECM_INTERACTIONS	42	-0.686298	-2.18738	0.000137855	0.00239929	0.00173039	npc	NA	GL_007_deletion_carriers_vs_HD
KEGG_TGF_BETA_SIGNALING_PATHWAY	KEGG_TGF_BETA_SIGNALING_PATHWAY	KEGG_TGF_BETA_SIGNALING_PATHWAY	39	-0.691873	-2.17234	0.000139353	0.00239929	0.00173039	npc	signaling_pathway	GL_007_deletion_carriers_vs_HD
KEGG_FOCAL_ADHESION	KEGG_FOCAL_ADHESION	KEGG_FOCAL_ADHESION	111	-0.583243	-2.15797	0.000120294	0.00239929	0.00173039	npc	NA	GL_007_deletion_carriers_vs_HD
REACTOME_COLLAGEN_CHAIN_TRIMERIZATION	REACTOME_COLLAGEN_CHAIN_TRIMERIZATION	REACTOME_COLLAGEN_CHAIN_TRIMERIZATION	30	-0.717269	-2.13878	0.000143719	0.00239929	0.00173039	npc	NA	GL_007_deletion_carriers_vs_HD
KEGG_VIRAL_MYOCARDITIS	KEGG_VIRAL_MYOCARDITIS	KEGG_VIRAL_MYOCARDITIS	22	-0.754781	-2.10775	0.000149678	0.00239929	0.00173039	npc	NA	GL_007_deletion_carriers_vs_HD
REACTOME_ACTIVATION_OF_ANTERIOR_HOX_GENES_IN_HINDBRAIN_DEVELOPMENT_DURING_EARLY_EMBRYOGENESIS	REACTOME_ACTIVATION_OF_ANTERIOR_HOX_GENES_IN_HINDBRAIN_DEVELOPMENT_DURING_EARLY_EMBRYOGENESIS	REACTOME_ACTIVATION_OF_ANTERIOR_HOX_GENES_IN_HINDBRAIN_DEVELOPMENT_DURING_EARLY_EMBRYOGENESIS	35	-0.672778	-2.06987	0.000141764	0.00239929	0.00173039	npc	NA	GL_007_deletion_carriers_vs_HD
REACTOME_INTERLEUKIN_4_AND_INTERLEUKIN_13_SIGNALING	REACTOME_INTERLEUKIN_4_AND_INTERLEUKIN_13_SIGNALING	REACTOME_INTERLEUKIN_4_AND_INTERLEUKIN_13_SIGNALING	50	-0.602092	-1.98366	0.000134935	0.00239929	0.00173039	npc	signaling_pathway	GL_007_deletion_carriers_vs_HD
KEGG_DILATED_CARDIOMYOPATHY	KEGG_DILATED_CARDIOMYOPATHY	KEGG_DILATED_CARDIOMYOPATHY	45	-0.596191	-1.92257	0.000136761	0.00239929	0.00173039	npc	NA	GL_007_deletion_carriers_vs_HD
REACTOME_CYTOKINE_SIGNALING_IN_IMMUNE_SYSTEM	REACTOME_CYTOKINE_SIGNALING_IN_IMMUNE_SYSTEM	REACTOME_CYTOKINE_SIGNALING_IN_IMMUNE_SYSTEM	245	-0.425157	-1.70146	0.000108436	0.00239929	0.00173039	npc	NA	GL_007_deletion_carriers_vs_HD
WP_NEPHROGENESIS	WP_NEPHROGENESIS	WP_NEPHROGENESIS	13	-0.807312	-1.99143	0.000156568	0.00248637	0.0017932	npc	NA	GL_007_deletion_carriers_vs_HD
WP_FOCAL_ADHESION_PI3KAKTMTORSIGNALING_PATHWAY	WP_FOCAL_ADHESION_PI3KAKTMTORSIGNALING_PATHWAY	WP_FOCAL_ADHESION_PI3KAKTMTORSIGNALING_PATHWAY	138	-0.470377	-1.78249	0.000232693	0.00350006	0.00252427	npc	signaling_pathway	GL_007_deletion_carriers_vs_HD
WP_PI3KAKT_SIGNALING_PATHWAY	WP_PI3KAKT_SIGNALING_PATHWAY	WP_PI3KAKT_SIGNALING_PATHWAY	151	-0.464922	-1.77759	0.000230044	0.00350006	0.00252427	npc	signaling_pathway	GL_007_deletion_carriers_vs_HD
WP_EPITHELIAL_TO_MESENCHYMAL_TRANSITION_IN_COLORECTAL_CANCER	WP_EPITHELIAL_TO_MESENCHYMAL_TRANSITION_IN_COLORECTAL_CANCER	WP_EPITHELIAL_TO_MESENCHYMAL_TRANSITION_IN_COLORECTAL_CANCER	90	-0.524933	-1.89575	0.000246124	0.00361971	0.00261057	npc	NA	GL_007_deletion_carriers_vs_HD
REACTOME_SIGNALING_BY_PDGF	REACTOME_SIGNALING_BY_PDGF	REACTOME_SIGNALING_BY_PDGF	33	-0.674475	-2.05169	0.000286328	0.00364091	0.00262585	npc	signaling_pathway	GL_007_deletion_carriers_vs_HD
REACTOME_SMOOTH_MUSCLE_CONTRACTION	REACTOME_SMOOTH_MUSCLE_CONTRACTION	REACTOME_SMOOTH_MUSCLE_CONTRACTION	26	-0.703296	-2.03909	0.000292612	0.00364091	0.00262585	npc	NA	GL_007_deletion_carriers_vs_HD
REACTOME_MET_PROMOTES_CELL_MOTILITY	REACTOME_MET_PROMOTES_CELL_MOTILITY	REACTOME_MET_PROMOTES_CELL_MOTILITY	27	-0.686263	-2.00553	0.000290023	0.00364091	0.00262585	npc	NA	GL_007_deletion_carriers_vs_HD
REACTOME_CELL_SURFACE_INTERACTIONS_AT_THE_VASCULAR_WALL	REACTOME_CELL_SURFACE_INTERACTIONS_AT_THE_VASCULAR_WALL	REACTOME_CELL_SURFACE_INTERACTIONS_AT_THE_VASCULAR_WALL	62	-0.571629	-1.94992	0.000261746	0.00364091	0.00262585	npc	NA	GL_007_deletion_carriers_vs_HD
KEGG_HYPERTROPHIC_CARDIOMYOPATHY_HCM	KEGG_HYPERTROPHIC_CARDIOMYOPATHY_HCM	KEGG_HYPERTROPHIC_CARDIOMYOPATHY_HCM	41	-0.612658	-1.94394	0.00027651	0.00364091	0.00262585	npc	NA	GL_007_deletion_carriers_vs_HD
REACTOME_ACETYLCHOLINE_NEUROTRANSMITTER_RELEASE_CYCLE	REACTOME_ACETYLCHOLINE_NEUROTRANSMITTER_RELEASE_CYCLE	REACTOME_ACETYLCHOLINE_NEUROTRANSMITTER_RELEASE_CYCLE	13	0.766851	2.14048	0.000276625	0.00364091	0.00262585	npc	NA	GL_007_deletion_carriers_vs_HD
REACTOME_GABA_SYNTHESIS_RELEASE_REUPTAKE_AND_DEGRADATION	REACTOME_GABA_SYNTHESIS_RELEASE_REUPTAKE_AND_DEGRADATION	REACTOME_GABA_SYNTHESIS_RELEASE_REUPTAKE_AND_DEGRADATION	15	0.788418	2.28727	0.000282965	0.00364091	0.00262585	npc	NA	GL_007_deletion_carriers_vs_HD
WP_GABA_RECEPTOR_SIGNALING	WP_GABA_RECEPTOR_SIGNALING	WP_GABA_RECEPTOR_SIGNALING	21	0.726192	2.3153	0.0003003	0.00364091	0.00262585	npc	NA	GL_007_deletion_carriers_vs_HD
WP_TGFBETA_RECEPTOR_SIGNALING	WP_TGFBETA_RECEPTOR_SIGNALING	WP_TGFBETA_RECEPTOR_SIGNALING	29	-0.703378	-2.08213	0.000288226	0.00364091	0.00262585	npc	signaling_pathway	GL_007_deletion_carriers_vs_HD
WP_TGFBETA_RECEPTOR_SIGNALING_IN_SKELETAL_DYSPLASIAS	WP_TGFBETA_RECEPTOR_SIGNALING_IN_SKELETAL_DYSPLASIAS	WP_TGFBETA_RECEPTOR_SIGNALING_IN_SKELETAL_DYSPLASIAS	32	-0.686241	-2.07742	0.000285796	0.00364091	0.00262585	npc	signaling_pathway	GL_007_deletion_carriers_vs_HD
WP_MIRNA_TARGETS_IN_ECM_AND_MEMBRANE_RECEPTORS	WP_MIRNA_TARGETS_IN_ECM_AND_MEMBRANE_RECEPTORS	WP_MIRNA_TARGETS_IN_ECM_AND_MEMBRANE_RECEPTORS	18	-0.76643	-2.05163	0.000302343	0.00364091	0.00262585	npc	NA	GL_007_deletion_carriers_vs_HD
WP_GENES_CONTROLLING_NEPHROGENESIS	WP_GENES_CONTROLLING_NEPHROGENESIS	WP_GENES_CONTROLLING_NEPHROGENESIS	26	-0.667318	-1.93477	0.000292612	0.00364091	0.00262585	npc	NA	GL_007_deletion_carriers_vs_HD
REACTOME_NEUREXINS_AND_NEUROLIGINS	REACTOME_NEUREXINS_AND_NEUROLIGINS	REACTOME_NEUREXINS_AND_NEUROLIGINS	31	0.657964	2.31449	0.000333444	0.00392111	0.00282794	npc	NA	GL_007_deletion_carriers_vs_HD
REACTOME_SIGNALING_BY_MET	REACTOME_SIGNALING_BY_MET	REACTOME_SIGNALING_BY_MET	38	-0.611788	-1.91461	0.000279057	0.00364091	0.00262585	npc	signaling_pathway	GL_007_deletion_carriers_vs_HD
REACTOME_MET_ACTIVATES_PTK2_SIGNALING	REACTOME_MET_ACTIVATES_PTK2_SIGNALING	REACTOME_MET_ACTIVATES_PTK2_SIGNALING	24	-0.69426	-1.97735	0.000296209	0.00364091	0.00262585	npc	signaling_pathway	GL_007_deletion_carriers_vs_HD
WP_HAIR_FOLLICLE_DEVELOPMENT_CYTODIFFERENTIATION_PART_3_OF_3	WP_HAIR_FOLLICLE_DEVELOPMENT_CYTODIFFERENTIATION_PART_3_OF_3	WP_HAIR_FOLLICLE_DEVELOPMENT_CYTODIFFERENTIATION_PART_3_OF_3	45	-0.583897	-1.88292	0.000273523	0.00364091	0.00262585	npc	NA	GL_007_deletion_carriers_vs_HD
WP_ADIPOGENESIS	WP_ADIPOGENESIS	WP_ADIPOGENESIS	70	-0.528678	-1.84053	0.000256049	0.00364091	0.00262585	npc	NA	GL_007_deletion_carriers_vs_HD
WP_SYNAPTIC_VESICLE_PATHWAY	WP_SYNAPTIC_VESICLE_PATHWAY	WP_SYNAPTIC_VESICLE_PATHWAY	30	0.595362	2.08118	0.000328515	0.00389721	0.0028107	npc	NA	GL_007_deletion_carriers_vs_HD
REACTOME_POTASSIUM_CHANNELS	REACTOME_POTASSIUM_CHANNELS	REACTOME_POTASSIUM_CHANNELS	47	0.562735	2.18661	0.000377074	0.00434398	0.00313291	npc	NA	GL_007_deletion_carriers_vs_HD
REACTOME_NEUREXINS_AND_NEUROLIGINS	REACTOME_NEUREXINS_AND_NEUROLIGINS	REACTOME_NEUREXINS_AND_NEUROLIGINS	31	0.657964	2.31449	0.000333444	0.00392111	0.00282794	npc	NA	GL_007_deletion_carriers_vs_HD
WP_EBOLA_VIRUS_INFECTION_IN_HOST	WP_EBOLA_VIRUS_INFECTION_IN_HOST	WP_EBOLA_VIRUS_INFECTION_IN_HOST	57	-0.55562	-1.86679	0.000401123	0.00458131	0.00330408	npc	NA	GL_007_deletion_carriers_vs_HD
WP_CYTOPLASMIC_RIBOSOMAL_PROTEINS	WP_CYTOPLASMIC_RIBOSOMAL_PROTEINS	WP_CYTOPLASMIC_RIBOSOMAL_PROTEINS	83	-0.662219	-2.79425	0.000179953	0.0034369	0.00282517	imn	NA	GL_007_deletion_carriers_vs_HD
KEGG_RIBOSOME	KEGG_RIBOSOME	KEGG_RIBOSOME	82	-0.653576	-2.75082	0.000180213	0.0034369	0.00282517	imn	NA	GL_007_deletion_carriers_vs_HD
REACTOME_CELLULAR_RESPONSE_TO_STARVATION	REACTOME_CELLULAR_RESPONSE_TO_STARVATION	REACTOME_CELLULAR_RESPONSE_TO_STARVATION	106	-0.589962	-2.60087	0.000177778	0.0034369	0.00282517	imn	NA	GL_007_deletion_carriers_vs_HD
REACTOME_EUKARYOTIC_TRANSLATION_ELONGATION	REACTOME_EUKARYOTIC_TRANSLATION_ELONGATION	REACTOME_EUKARYOTIC_TRANSLATION_ELONGATION	89	-0.640092	-2.73244	0.000179565	0.0034369	0.00282517	imn	NA	GL_007_deletion_carriers_vs_HD
REACTOME_EUKARYOTIC_TRANSLATION_INITIATION	REACTOME_EUKARYOTIC_TRANSLATION_INITIATION	REACTOME_EUKARYOTIC_TRANSLATION_INITIATION	106	-0.611606	-2.69629	0.000177778	0.0034369	0.00282517	imn	NA	GL_007_deletion_carriers_vs_HD
REACTOME_SRP_DEPENDENT_COTRANSLATIONAL_PROTEIN_TARGETING_TO_MEMBRANE	REACTOME_SRP_DEPENDENT_COTRANSLATIONAL_PROTEIN_TARGETING_TO_MEMBRANE	REACTOME_SRP_DEPENDENT_COTRANSLATIONAL_PROTEIN_TARGETING_TO_MEMBRANE	93	-0.622182	-2.67599	0.000179437	0.0034369	0.00282517	imn	NA	GL_007_deletion_carriers_vs_HD
REACTOME_SELENOAMINO_ACID_METABOLISM	REACTOME_SELENOAMINO_ACID_METABOLISM	REACTOME_SELENOAMINO_ACID_METABOLISM	99	-0.60106	-2.61515	0.000179244	0.0034369	0.00282517	imn	NA	GL_007_deletion_carriers_vs_HD
REACTOME_CELLULAR_RESPONSE_TO_STARVATION	REACTOME_CELLULAR_RESPONSE_TO_STARVATION	REACTOME_CELLULAR_RESPONSE_TO_STARVATION	106	-0.589962	-2.60087	0.000177778	0.0034369	0.00282517	imn	NA	GL_007_deletion_carriers_vs_HD
REACTOME_NONSENSE_MEDIATED_DECAY_NMD	REACTOME_NONSENSE_MEDIATED_DECAY_NMD	REACTOME_NONSENSE_MEDIATED_DECAY_NMD	101	-0.582451	-2.54361	0.000178699	0.0034369	0.00282517	imn	NA	GL_007_deletion_carriers_vs_HD
WP_STRIATED_MUSCLE_CONTRACTION_PATHWAY	WP_STRIATED_MUSCLE_CONTRACTION_PATHWAY	WP_STRIATED_MUSCLE_CONTRACTION_PATHWAY	19	-0.815664	-2.50019	0.000188964	0.0034369	0.00282517	imn	NA	GL_007_deletion_carriers_vs_HD
REACTOME_CELL_CYCLE_CHECKPOINTS	REACTOME_CELL_CYCLE_CHECKPOINTS	REACTOME_CELL_CYCLE_CHECKPOINTS	182	-0.520122	-2.48064	0.000174672	0.0034369	0.00282517	imn	NA	GL_007_deletion_carriers_vs_HD
REACTOME_ACTIVATION_OF_ATR_IN_RESPONSE_TO_REPLICATION_STRESS	REACTOME_ACTIVATION_OF_ATR_IN_RESPONSE_TO_REPLICATION_STRESS	REACTOME_ACTIVATION_OF_ATR_IN_RESPONSE_TO_REPLICATION_STRESS	28	-0.738794	-2.47923	0.000186602	0.0034369	0.00282517	imn	NA	GL_007_deletion_carriers_vs_HD
REACTOME_INFLUENZA_INFECTION	REACTOME_INFLUENZA_INFECTION	REACTOME_INFLUENZA_INFECTION	124	-0.54552	-2.46515	0.000177746	0.0034369	0.00282517	imn	NA	GL_007_deletion_carriers_vs_HD
KEGG_CELL_CYCLE	KEGG_CELL_CYCLE	KEGG_CELL_CYCLE	76	-0.590673	-2.45906	0.000178795	0.0034369	0.00282517	imn	NA	GL_007_deletion_carriers_vs_HD
REACTOME_STRIATED_MUSCLE_CONTRACTION	REACTOME_STRIATED_MUSCLE_CONTRACTION	REACTOME_STRIATED_MUSCLE_CONTRACTION	20	-0.788521	-2.4469	0.000188715	0.0034369	0.00282517	imn	NA	GL_007_deletion_carriers_vs_HD
REACTOME_RRNA_PROCESSING	REACTOME_RRNA_PROCESSING	REACTOME_RRNA_PROCESSING	143	-0.530055	-2.44197	0.000178444	0.0034369	0.00282517	imn	NA	GL_007_deletion_carriers_vs_HD
WP_DNA_REPLICATION	WP_DNA_REPLICATION	WP_DNA_REPLICATION	35	-0.687091	-2.43047	0.000183486	0.0034369	0.00282517	imn	NA	GL_007_deletion_carriers_vs_HD
WP_CELL_CYCLE	WP_CELL_CYCLE	WP_CELL_CYCLE	72	-0.590821	-2.43021	0.000180473	0.0034369	0.00282517	imn	NA	GL_007_deletion_carriers_vs_HD
REACTOME_CELL_CYCLE_MITOTIC	REACTOME_CELL_CYCLE_MITOTIC	REACTOME_CELL_CYCLE_MITOTIC	336	-0.467223	-2.4088	0.000165453	0.0034369	0.00282517	imn	NA	GL_007_deletion_carriers_vs_HD
REACTOME_MITOTIC_SPINDLE_CHECKPOINT	REACTOME_MITOTIC_SPINDLE_CHECKPOINT	REACTOME_MITOTIC_SPINDLE_CHECKPOINT	76	-0.577344	-2.40357	0.000178795	0.0034369	0.00282517	imn	NA	GL_007_deletion_carriers_vs_HD
REACTOME_ACTIVATION_OF_THE_MRNA_UPON_BINDING_OF_THE_CAP_BINDING_COMPLEX_AND_EIFS_AND_SUBSEQUENT_BINDING_TO_43S	REACTOME_ACTIVATION_OF_THE_MRNA_UPON_BINDING_OF_THE_CAP_BINDING_COMPLEX_AND_EIFS_AND_SUBSEQUENT_BINDING_TO_43S	REACTOME_ACTIVATION_OF_THE_MRNA_UPON_BINDING_OF_THE_CAP_BINDING_COMPLEX_AND_EIFS_AND_SUBSEQUENT_BINDING_TO_43S	53	-0.618555	-2.39878	0.000181951	0.0034369	0.00282517	imn	NA	GL_007_deletion_carriers_vs_HD
REACTOME_CELL_CYCLE	REACTOME_CELL_CYCLE	REACTOME_CELL_CYCLE	409	-0.453891	-2.39007	0.000163265	0.0034369	0.00282517	imn	NA	GL_007_deletion_carriers_vs_HD
REACTOME_TRANSLATION	REACTOME_TRANSLATION	REACTOME_TRANSLATION	218	-0.488143	-2.38636	0.000171644	0.0034369	0.00282517	imn	NA	GL_007_deletion_carriers_vs_HD
WP_RETINOBLASTOMA_GENE_IN_CANCER	WP_RETINOBLASTOMA_GENE_IN_CANCER	WP_RETINOBLASTOMA_GENE_IN_CANCER	73	-0.574052	-2.36891	0.000179856	0.0034369	0.00282517	imn	NA	GL_007_deletion_carriers_vs_HD
REACTOME_ACTIVATION_OF_THE_PRE_REPLICATIVE_COMPLEX	REACTOME_ACTIVATION_OF_THE_PRE_REPLICATIVE_COMPLEX	REACTOME_ACTIVATION_OF_THE_PRE_REPLICATIVE_COMPLEX	28	-0.69135	-2.32002	0.000186602	0.0034369	0.00282517	imn	NA	GL_007_deletion_carriers_vs_HD
REACTOME_ACTIVATION_OF_ANTERIOR_HOX_GENES_IN_HINDBRAIN_DEVELOPMENT_DURING_EARLY_EMBRYOGENESIS	REACTOME_ACTIVATION_OF_ANTERIOR_HOX_GENES_IN_HINDBRAIN_DEVELOPMENT_DURING_EARLY_EMBRYOGENESIS	REACTOME_ACTIVATION_OF_ANTERIOR_HOX_GENES_IN_HINDBRAIN_DEVELOPMENT_DURING_EARLY_EMBRYOGENESIS	44	-0.625747	-2.31577	0.000184536	0.0034369	0.00282517	imn	NA	GL_007_deletion_carriers_vs_HD
WP_G1_TO_S_CELL_CYCLE_CONTROL	WP_G1_TO_S_CELL_CYCLE_CONTROL	WP_G1_TO_S_CELL_CYCLE_CONTROL	39	-0.631093	-2.28689	0.000183016	0.0034369	0.00282517	imn	NA	GL_007_deletion_carriers_vs_HD
REACTOME_POLO_LIKE_KINASE_MEDIATED_EVENTS	REACTOME_POLO_LIKE_KINASE_MEDIATED_EVENTS	REACTOME_POLO_LIKE_KINASE_MEDIATED_EVENTS	12	-0.829051	-2.2424	0.000192234	0.0034369	0.00282517	imn	NA	GL_007_deletion_carriers_vs_HD
REACTOME_DNA_REPLICATION	REACTOME_DNA_REPLICATION	REACTOME_DNA_REPLICATION	114	-0.500801	-2.23447	0.000176616	0.0034369	0.00282517	imn	NA	GL_007_deletion_carriers_vs_HD
REACTOME_DNA_STRAND_ELONGATION	REACTOME_DNA_STRAND_ELONGATION	REACTOME_DNA_STRAND_ELONGATION	30	-0.64778	-2.2142	0.00018577	0.0034369	0.00282517	imn	NA	GL_007_deletion_carriers_vs_HD
WP_MIRNA_REGULATION_OF_DNA_DAMAGE_RESPONSE	WP_MIRNA_REGULATION_OF_DNA_DAMAGE_RESPONSE	WP_MIRNA_REGULATION_OF_DNA_DAMAGE_RESPONSE	37	-0.614502	-2.20446	0.000183352	0.0034369	0.00282517	imn	NA	GL_007_deletion_carriers_vs_HD
REACTOME_MITOTIC_PROMETAPHASE	REACTOME_MITOTIC_PROMETAPHASE	REACTOME_MITOTIC_PROMETAPHASE	123	-0.486372	-2.19508	0.000177494	0.0034369	0.00282517	imn	NA	GL_007_deletion_carriers_vs_HD
KEGG_ANTIGEN_PROCESSING_AND_PRESENTATION	KEGG_ANTIGEN_PROCESSING_AND_PRESENTATION	KEGG_ANTIGEN_PROCESSING_AND_PRESENTATION	18	-0.726219	-2.19395	0.000189286	0.0034369	0.00282517	imn	NA	GL_007_deletion_carriers_vs_HD
REACTOME_CHROMOSOME_MAINTENANCE	REACTOME_CHROMOSOME_MAINTENANCE	REACTOME_CHROMOSOME_MAINTENANCE	83	-0.518162	-2.1864	0.000179953	0.0034369	0.00282517	imn	NA	GL_007_deletion_carriers_vs_HD
KEGG_DNA_REPLICATION	KEGG_DNA_REPLICATION	KEGG_DNA_REPLICATION	32	-0.628373	-2.17582	0.000185357	0.0034369	0.00282517	imn	NA	GL_007_deletion_carriers_vs_HD
REACTOME_G1_S_SPECIFIC_TRANSCRIPTION	REACTOME_G1_S_SPECIFIC_TRANSCRIPTION	REACTOME_G1_S_SPECIFIC_TRANSCRIPTION	25	-0.660356	-2.15624	0.000187935	0.0034369	0.00282517	imn	NA	GL_007_deletion_carriers_vs_HD
REACTOME_DNA_DAMAGE_TELOMERE_STRESS_INDUCED_SENESCENCE	REACTOME_DNA_DAMAGE_TELOMERE_STRESS_INDUCED_SENESCENCE	REACTOME_DNA_DAMAGE_TELOMERE_STRESS_INDUCED_SENESCENCE	22	-0.677587	-2.15456	0.000187266	0.0034369	0.00282517	imn	NA	GL_007_deletion_carriers_vs_HD
REACTOME_G2_M_CHECKPOINTS	REACTOME_G2_M_CHECKPOINTS	REACTOME_G2_M_CHECKPOINTS	99	-0.493053	-2.14522	0.000179244	0.0034369	0.00282517	imn	NA	GL_007_deletion_carriers_vs_HD
REACTOME_G0_AND_EARLY_G1	REACTOME_G0_AND_EARLY_G1	REACTOME_G0_AND_EARLY_G1	20	-0.688428	-2.1363	0.000188715	0.0034369	0.00282517	imn	NA	GL_007_deletion_carriers_vs_HD
REACTOME_MITOTIC_G1_PHASE_AND_G1_S_TRANSITION	REACTOME_MITOTIC_G1_PHASE_AND_G1_S_TRANSITION	REACTOME_MITOTIC_G1_PHASE_AND_G1_S_TRANSITION	110	-0.481424	-2.13204	0.000177968	0.0034369	0.00282517	imn	NA	GL_007_deletion_carriers_vs_HD
REACTOME_METABOLISM_OF_RNA	REACTOME_METABOLISM_OF_RNA	REACTOME_METABOLISM_OF_RNA	406	-0.404643	-2.12877	0.000163159	0.0034369	0.00282517	imn	NA	GL_007_deletion_carriers_vs_HD
WP_PEPTIDE_GPCRS	WP_PEPTIDE_GPCRS	WP_PEPTIDE_GPCRS	12	0.766328	2.10922	0.000208333	0.0036602	0.00300873	imn	NA	GL_007_deletion_carriers_vs_HD
WP_GPCRS_CLASS_A_RHODOPSINLIKE	WP_GPCRS_CLASS_A_RHODOPSINLIKE	WP_GPCRS_CLASS_A_RHODOPSINLIKE	51	0.610902	2.4246	0.000220946	0.00386513	0.00317718	imn	NA	GL_007_deletion_carriers_vs_HD
KEGG_NEUROACTIVE_LIGAND_RECEPTOR_INTERACTION	KEGG_NEUROACTIVE_LIGAND_RECEPTOR_INTERACTION	KEGG_NEUROACTIVE_LIGAND_RECEPTOR_INTERACTION	84	0.540063	2.37601	0.00022553	0.00391175	0.00321551	imn	NA	GL_007_deletion_carriers_vs_HD
WP_EBOLA_VIRUS_INFECTION_IN_HOST	WP_EBOLA_VIRUS_INFECTION_IN_HOST	WP_EBOLA_VIRUS_INFECTION_IN_HOST	57	-0.55562	-1.86679	0.000401123	0.00458131	0.00330408	npc	NA	GL_007_deletion_carriers_vs_HD
WP_HYPOTHESIZED_PATHWAYS_IN_PATHOGENESIS_OF_CARDIOVASCULAR_DISEASE	WP_HYPOTHESIZED_PATHWAYS_IN_PATHOGENESIS_OF_CARDIOVASCULAR_DISEASE	WP_HYPOTHESIZED_PATHWAYS_IN_PATHOGENESIS_OF_CARDIOVASCULAR_DISEASE	17	-0.762714	-2.01194	0.000458505	0.00475747	0.00343113	npc	NA	GL_007_deletion_carriers_vs_HD
WP_EBOLA_VIRUS_INFECTION_IN_HOST	WP_EBOLA_VIRUS_INFECTION_IN_HOST	WP_EBOLA_VIRUS_INFECTION_IN_HOST	14	0.770094	2.55732	0.00029985	0.0231287	0.0197849	ipsc	NA	GL_077_deletion_carriers_vs_GL_077_noncarriers
REACTOME_MHC_CLASS_II_ANTIGEN_PRESENTATION	REACTOME_MHC_CLASS_II_ANTIGEN_PRESENTATION	REACTOME_MHC_CLASS_II_ANTIGEN_PRESENTATION	15	0.677576	2.29442	0.000609013	0.0231287	0.0197849	ipsc	NA	GL_077_deletion_carriers_vs_GL_077_noncarriers
WP_MALIGNANT_PLEURAL_MESOTHELIOMA	WP_MALIGNANT_PLEURAL_MESOTHELIOMA	WP_MALIGNANT_PLEURAL_MESOTHELIOMA	48	0.439957	2.07729	0.000419992	0.0231287	0.0197849	ipsc	NA	GL_077_deletion_carriers_vs_GL_077_noncarriers
REACTOME_TCR_SIGNALING	REACTOME_TCR_SIGNALING	REACTOME_TCR_SIGNALING	11	0.730688	2.2591	0.00114515	0.0308821	0.0264173	ipsc	signaling_pathway	GL_077_deletion_carriers_vs_GL_077_noncarriers
WP_MECHANOREGULATION_AND_PATHOLOGY_OF_YAPTAZ_VIA_HIPPO_AND_NONHIPPO_MECHANISMS	WP_MECHANOREGULATION_AND_PATHOLOGY_OF_YAPTAZ_VIA_HIPPO_AND_NONHIPPO_MECHANISMS	WP_MECHANOREGULATION_AND_PATHOLOGY_OF_YAPTAZ_VIA_HIPPO_AND_NONHIPPO_MECHANISMS	12	0.674591	2.14981	0.00145307	0.0346741	0.0296611	ipsc	NA	GL_077_deletion_carriers_vs_GL_077_noncarriers
REACTOME_EXTRACELLULAR_MATRIX_ORGANIZATION	REACTOME_EXTRACELLULAR_MATRIX_ORGANIZATION	REACTOME_EXTRACELLULAR_MATRIX_ORGANIZATION	81	-0.563949	-1.86946	0.000100837	0.00317389	0.00209341	mn	NA	GL_077_deletion_carriers_vs_GL_077_noncarriers
REACTOME_HEMOSTASIS	REACTOME_HEMOSTASIS	REACTOME_HEMOSTASIS	73	-0.554019	-1.82012	0.000101174	0.00317389	0.00209341	mn	NA	GL_077_deletion_carriers_vs_GL_077_noncarriers
REACTOME_MUSCLE_CONTRACTION	REACTOME_MUSCLE_CONTRACTION	REACTOME_MUSCLE_CONTRACTION	35	-0.601623	-1.81908	0.000105407	0.00317389	0.00209341	mn	NA	GL_077_deletion_carriers_vs_GL_077_noncarriers
WP_STRIATED_MUSCLE_CONTRACTION_PATHWAY	WP_STRIATED_MUSCLE_CONTRACTION_PATHWAY	WP_STRIATED_MUSCLE_CONTRACTION_PATHWAY	11	-0.821404	-1.99447	0.000119446	0.00326985	0.0021567	mn	NA	GL_077_deletion_carriers_vs_GL_077_noncarriers
REACTOME_PLATELET_ACTIVATION_SIGNALING_AND_AGGREGATION	REACTOME_PLATELET_ACTIVATION_SIGNALING_AND_AGGREGATION	REACTOME_PLATELET_ACTIVATION_SIGNALING_AND_AGGREGATION	37	-0.604763	-1.8442	0.000210084	0.00469444	0.00309632	mn	NA	GL_077_deletion_carriers_vs_GL_077_noncarriers
WP_MALIGNANT_PLEURAL_MESOTHELIOMA	WP_MALIGNANT_PLEURAL_MESOTHELIOMA	WP_MALIGNANT_PLEURAL_MESOTHELIOMA	85	-0.488533	-1.62564	0.000201369	0.00469444	0.00309632	mn	NA	GL_077_deletion_carriers_vs_GL_077_noncarriers
REACTOME_DEGRADATION_OF_THE_EXTRACELLULAR_MATRIX	REACTOME_DEGRADATION_OF_THE_EXTRACELLULAR_MATRIX	REACTOME_DEGRADATION_OF_THE_EXTRACELLULAR_MATRIX	33	-0.597147	-1.79038	0.000317561	0.00582823	0.00384413	mn	NA	GL_077_deletion_carriers_vs_GL_077_noncarriers
KEGG_FOCAL_ADHESION	KEGG_FOCAL_ADHESION	KEGG_FOCAL_ADHESION	47	-0.54629	-1.71876	0.000309374	0.00582823	0.00384413	mn	NA	GL_077_deletion_carriers_vs_GL_077_noncarriers
WP_FOCAL_ADHESION	WP_FOCAL_ADHESION	WP_FOCAL_ADHESION	43	-0.555078	-1.72697	0.00051878	0.0082867	0.00546567	mn	NA	GL_077_deletion_carriers_vs_GL_077_noncarriers
WP_TGFBETA_RECEPTOR_SIGNALING	WP_TGFBETA_RECEPTOR_SIGNALING	WP_TGFBETA_RECEPTOR_SIGNALING	14	-0.708842	-1.81314	0.000931966	0.0127386	0.00840204	mn	signaling_pathway	GL_077_deletion_carriers_vs_GL_077_noncarriers
WP_PLURIPOTENT_STEM_CELL_DIFFERENTIATION_PATHWAY	WP_PLURIPOTENT_STEM_CELL_DIFFERENTIATION_PATHWAY	WP_PLURIPOTENT_STEM_CELL_DIFFERENTIATION_PATHWAY	10	-0.752142	-1.77958	0.000970992	0.012793	0.00843789	mn	NA	GL_077_deletion_carriers_vs_GL_077_noncarriers
WP_PI3KAKT_SIGNALING_PATHWAY	WP_PI3KAKT_SIGNALING_PATHWAY	WP_PI3KAKT_SIGNALING_PATHWAY	47	-0.52338	-1.64668	0.00144374	0.015997	0.0105512	mn	signaling_pathway	GL_077_deletion_carriers_vs_GL_077_noncarriers
REACTOME_CLASS_B_2_SECRETIN_FAMILY_RECEPTORS	REACTOME_CLASS_B_2_SECRETIN_FAMILY_RECEPTORS	REACTOME_CLASS_B_2_SECRETIN_FAMILY_RECEPTORS	10	-0.743501	-1.75914	0.00145649	0.0160302	0.0105731	mn	NA	GL_077_deletion_carriers_vs_GL_077_noncarriers
REACTOME_ELASTIC_FIBRE_FORMATION	REACTOME_ELASTIC_FIBRE_FORMATION	REACTOME_ELASTIC_FIBRE_FORMATION	24	-0.617632	-1.7587	0.00173932	0.0179398	0.0118326	mn	NA	GL_077_deletion_carriers_vs_GL_077_noncarriers
WP_TGFBETA_RECEPTOR_SIGNALING_IN_SKELETAL_DYSPLASIAS	WP_TGFBETA_RECEPTOR_SIGNALING_IN_SKELETAL_DYSPLASIAS	WP_TGFBETA_RECEPTOR_SIGNALING_IN_SKELETAL_DYSPLASIAS	16	-0.670564	-1.76435	0.00182878	0.0182373	0.0120288	mn	signaling_pathway	GL_077_deletion_carriers_vs_GL_077_noncarriers
WP_ALZHEIMERS_DISEASE	WP_ALZHEIMERS_DISEASE	WP_ALZHEIMERS_DISEASE	28	-0.575404	-1.68099	0.00193071	0.0187362	0.0123578	mn	NA	GL_077_deletion_carriers_vs_GL_077_noncarriers
WP_ALZHEIMERS_DISEASE_AND_MIRNA_EFFECTS	WP_ALZHEIMERS_DISEASE_AND_MIRNA_EFFECTS	WP_ALZHEIMERS_DISEASE_AND_MIRNA_EFFECTS	28	-0.575404	-1.68099	0.00193071	0.0187362	0.0123578	mn	NA	GL_077_deletion_carriers_vs_GL_077_noncarriers
KEGG_DILATED_CARDIOMYOPATHY	KEGG_DILATED_CARDIOMYOPATHY	KEGG_DILATED_CARDIOMYOPATHY	19	-0.638464	-1.73898	0.00212814	0.0200813	0.013245	mn	NA	GL_077_deletion_carriers_vs_GL_077_noncarriers
WP_WNT_SIGNALING	WP_WNT_SIGNALING	WP_WNT_SIGNALING	20	-0.628174	-1.72859	0.00222247	0.0205763	0.0135716	mn	signaling_pathway	GL_077_deletion_carriers_vs_GL_077_noncarriers
REACTOME_RESPONSE_TO_ELEVATED_PLATELET_CYTOSOLIC_CA2	REACTOME_RESPONSE_TO_ELEVATED_PLATELET_CYTOSOLIC_CA2	REACTOME_RESPONSE_TO_ELEVATED_PLATELET_CYTOSOLIC_CA2	22	-0.612441	-1.71438	0.00253165	0.0219693	0.0144903	mn	NA	GL_077_deletion_carriers_vs_GL_077_noncarriers
REACTOME_SIGNALING_BY_INTERLEUKINS	REACTOME_SIGNALING_BY_INTERLEUKINS	REACTOME_SIGNALING_BY_INTERLEUKINS	51	-0.504082	-1.59835	0.00246761	0.0219693	0.0144903	mn	signaling_pathway	GL_077_deletion_carriers_vs_GL_077_noncarriers
REACTOME_MOLECULES_ASSOCIATED_WITH_ELASTIC_FIBRES	REACTOME_MOLECULES_ASSOCIATED_WITH_ELASTIC_FIBRES	REACTOME_MOLECULES_ASSOCIATED_WITH_ELASTIC_FIBRES	20	-0.618067	-1.70078	0.00266696	0.0227604	0.0150121	mn	NA	GL_077_deletion_carriers_vs_GL_077_noncarriers
REACTOME_SIGNALING_BY_WNT	REACTOME_SIGNALING_BY_WNT	REACTOME_SIGNALING_BY_WNT	35	-0.542919	-1.64158	0.00274059	0.0231157	0.0152465	mn	signaling_pathway	GL_077_deletion_carriers_vs_GL_077_noncarriers
KEGG_VASCULAR_SMOOTH_MUSCLE_CONTRACTION	KEGG_VASCULAR_SMOOTH_MUSCLE_CONTRACTION	KEGG_VASCULAR_SMOOTH_MUSCLE_CONTRACTION	12	-0.707823	-1.75086	0.00296384	0.0240979	0.0158943	mn	NA	GL_077_deletion_carriers_vs_GL_077_noncarriers
KEGG_WNT_SIGNALING_PATHWAY	KEGG_WNT_SIGNALING_PATHWAY	KEGG_WNT_SIGNALING_PATHWAY	23	-0.595625	-1.68286	0.00317009	0.0252071	0.0166259	mn	signaling_pathway	GL_077_deletion_carriers_vs_GL_077_noncarriers
WP_EPITHELIAL_TO_MESENCHYMAL_TRANSITION_IN_COLORECTAL_CANCER	WP_EPITHELIAL_TO_MESENCHYMAL_TRANSITION_IN_COLORECTAL_CANCER	WP_EPITHELIAL_TO_MESENCHYMAL_TRANSITION_IN_COLORECTAL_CANCER	30	-0.553559	-1.63414	0.00341151	0.0267249	0.0176269	mn	NA	GL_077_deletion_carriers_vs_GL_077_noncarriers
REACTOME_INTEGRIN_CELL_SURFACE_INTERACTIONS	REACTOME_INTEGRIN_CELL_SURFACE_INTERACTIONS	REACTOME_INTEGRIN_CELL_SURFACE_INTERACTIONS	24	-0.586806	-1.67092	0.00347864	0.0268384	0.0177018	mn	NA	GL_077_deletion_carriers_vs_GL_077_noncarriers
WP_LNCRNA_IN_CANONICAL_WNT_SIGNALING_AND_COLORECTAL_CANCER	WP_LNCRNA_IN_CANONICAL_WNT_SIGNALING_AND_COLORECTAL_CANCER	WP_LNCRNA_IN_CANONICAL_WNT_SIGNALING_AND_COLORECTAL_CANCER	18	-0.631287	-1.70236	0.0036036	0.0273299	0.018026	mn	signaling_pathway	GL_077_deletion_carriers_vs_GL_077_noncarriers
WP_MYOMETRIAL_RELAXATION_AND_CONTRACTION_PATHWAYS	WP_MYOMETRIAL_RELAXATION_AND_CONTRACTION_PATHWAYS	WP_MYOMETRIAL_RELAXATION_AND_CONTRACTION_PATHWAYS	20	-0.60752	-1.67176	0.00411157	0.0296855	0.0195797	mn	NA	GL_077_deletion_carriers_vs_GL_077_noncarriers
REACTOME_SIGNALING_BY_RHO_GTPASES_MIRO_GTPASES_AND_RHOBTB3	REACTOME_SIGNALING_BY_RHO_GTPASES_MIRO_GTPASES_AND_RHOBTB3	REACTOME_SIGNALING_BY_RHO_GTPASES_MIRO_GTPASES_AND_RHOBTB3	70	-0.459319	-1.5039	0.00405269	0.0296855	0.0195797	mn	NA	GL_077_deletion_carriers_vs_GL_077_noncarriers
WP_SPINAL_CORD_INJURY	WP_SPINAL_CORD_INJURY	WP_SPINAL_CORD_INJURY	26	-0.578339	-1.67029	0.00420939	0.0301179	0.0198649	mn	NA	GL_077_deletion_carriers_vs_GL_077_noncarriers
WP_VEGFAVEGFR2_SIGNALING_PATHWAY	WP_VEGFAVEGFR2_SIGNALING_PATHWAY	WP_VEGFAVEGFR2_SIGNALING_PATHWAY	72	-0.454428	-1.49029	0.00425489	0.0301179	0.0198649	mn	signaling_pathway	GL_077_deletion_carriers_vs_GL_077_noncarriers
WP_PROSTAGLANDIN_SYNTHESIS_AND_REGULATION	WP_PROSTAGLANDIN_SYNTHESIS_AND_REGULATION	WP_PROSTAGLANDIN_SYNTHESIS_AND_REGULATION	16	-0.645774	-1.69912	0.00434335	0.0302693	0.0199648	mn	NA	GL_077_deletion_carriers_vs_GL_077_noncarriers
WP_FOCAL_ADHESION_PI3KAKTMTORSIGNALING_PATHWAY	WP_FOCAL_ADHESION_PI3KAKTMTORSIGNALING_PATHWAY	WP_FOCAL_ADHESION_PI3KAKTMTORSIGNALING_PATHWAY	45	-0.501592	-1.57036	0.00434333	0.0302693	0.0199648	mn	signaling_pathway	GL_077_deletion_carriers_vs_GL_077_noncarriers
WP_TGFBETA_SIGNALING_PATHWAY	WP_TGFBETA_SIGNALING_PATHWAY	WP_TGFBETA_SIGNALING_PATHWAY	23	-0.582916	-1.64695	0.00437254	0.0303555	0.0200216	mn	signaling_pathway	GL_077_deletion_carriers_vs_GL_077_noncarriers
KEGG_ECM_RECEPTOR_INTERACTION	KEGG_ECM_RECEPTOR_INTERACTION	KEGG_ECM_RECEPTOR_INTERACTION	28	-0.555081	-1.62161	0.00514856	0.0336401	0.0221881	mn	NA	GL_077_deletion_carriers_vs_GL_077_noncarriers
WP_HIPPOMERLIN_SIGNALING_DYSREGULATION	WP_HIPPOMERLIN_SIGNALING_DYSREGULATION	WP_HIPPOMERLIN_SIGNALING_DYSREGULATION	24	-0.574789	-1.63671	0.00521796	0.0336739	0.0222104	mn	NA	GL_077_deletion_carriers_vs_GL_077_noncarriers
KEGG_REGULATION_OF_ACTIN_CYTOSKELETON	KEGG_REGULATION_OF_ACTIN_CYTOSKELETON	KEGG_REGULATION_OF_ACTIN_CYTOSKELETON	36	-0.521728	-1.58341	0.00547599	0.0343288	0.0226423	mn	NA	GL_077_deletion_carriers_vs_GL_077_noncarriers
REACTOME_SIGNALING_BY_RECEPTOR_TYROSINE_KINASES	REACTOME_SIGNALING_BY_RECEPTOR_TYROSINE_KINASES	REACTOME_SIGNALING_BY_RECEPTOR_TYROSINE_KINASES	76	-0.447525	-1.47551	0.00575758	0.0353484	0.0233148	mn	signaling_pathway	GL_077_deletion_carriers_vs_GL_077_noncarriers
WP_ANGIOTENSIN_II_RECEPTOR_TYPE_1_PATHWAY	WP_ANGIOTENSIN_II_RECEPTOR_TYPE_1_PATHWAY	WP_ANGIOTENSIN_II_RECEPTOR_TYPE_1_PATHWAY	10	-0.705408	-1.66901	0.00631145	0.0372706	0.0245826	mn	NA	GL_077_deletion_carriers_vs_GL_077_noncarriers
REACTOME_SMOOTH_MUSCLE_CONTRACTION	REACTOME_SMOOTH_MUSCLE_CONTRACTION	REACTOME_SMOOTH_MUSCLE_CONTRACTION	17	-0.624408	-1.66389	0.00646112	0.0372706	0.0245826	mn	NA	GL_077_deletion_carriers_vs_GL_077_noncarriers
REACTOME_CELL_SURFACE_INTERACTIONS_AT_THE_VASCULAR_WALL	REACTOME_CELL_SURFACE_INTERACTIONS_AT_THE_VASCULAR_WALL	REACTOME_CELL_SURFACE_INTERACTIONS_AT_THE_VASCULAR_WALL	20	-0.596298	-1.64088	0.00644516	0.0372706	0.0245826	mn	NA	GL_077_deletion_carriers_vs_GL_077_noncarriers
REACTOME_FORMATION_OF_THE_CORNIFIED_ENVELOPE	REACTOME_FORMATION_OF_THE_CORNIFIED_ENVELOPE	REACTOME_FORMATION_OF_THE_CORNIFIED_ENVELOPE	11	-0.690431	-1.67645	0.00668896	0.0376124	0.0248081	mn	NA	GL_077_deletion_carriers_vs_GL_077_noncarriers
REACTOME_KERATINIZATION	REACTOME_KERATINIZATION	REACTOME_KERATINIZATION	12	-0.668661	-1.65399	0.00782454	0.0424123	0.0279739	mn	NA	GL_077_deletion_carriers_vs_GL_077_noncarriers
WP_EMBRYONIC_STEM_CELL_PLURIPOTENCY_PATHWAYS	WP_EMBRYONIC_STEM_CELL_PLURIPOTENCY_PATHWAYS	WP_EMBRYONIC_STEM_CELL_PLURIPOTENCY_PATHWAYS	17	-0.614796	-1.63828	0.00793471	0.0427527	0.0281984	mn	NA	GL_077_deletion_carriers_vs_GL_077_noncarriers
REACTOME_RHO_GTPASE_CYCLE	REACTOME_RHO_GTPASE_CYCLE	REACTOME_RHO_GTPASE_CYCLE	55	-0.466408	-1.49292	0.00806781	0.0432119	0.0285013	mn	NA	GL_077_deletion_carriers_vs_GL_077_noncarriers
WP_MIRNA_TARGETS_IN_ECM_AND_MEMBRANE_RECEPTORS	WP_MIRNA_TARGETS_IN_ECM_AND_MEMBRANE_RECEPTORS	WP_MIRNA_TARGETS_IN_ECM_AND_MEMBRANE_RECEPTORS	14	-0.635947	-1.62668	0.00815471	0.0434196	0.0286383	mn	NA	GL_077_deletion_carriers_vs_GL_077_noncarriers
WP_COMPLEMENT_SYSTEM_IN_NEURONAL_DEVELOPMENT_AND_PLASTICITY	WP_COMPLEMENT_SYSTEM_IN_NEURONAL_DEVELOPMENT_AND_PLASTICITY	WP_COMPLEMENT_SYSTEM_IN_NEURONAL_DEVELOPMENT_AND_PLASTICITY	16	-0.618852	-1.62829	0.00834381	0.0441659	0.0291306	mn	NA	GL_077_deletion_carriers_vs_GL_077_noncarriers
WP_HEAD_AND_NECK_SQUAMOUS_CELL_CARCINOMA	WP_HEAD_AND_NECK_SQUAMOUS_CELL_CARCINOMA	WP_HEAD_AND_NECK_SQUAMOUS_CELL_CARCINOMA	15	-0.628519	-1.63125	0.00843248	0.044246	0.0291834	mn	NA	GL_077_deletion_carriers_vs_GL_077_noncarriers
WP_HAIR_FOLLICLE_DEVELOPMENT_CYTODIFFERENTIATION_PART_3_OF_3	WP_HAIR_FOLLICLE_DEVELOPMENT_CYTODIFFERENTIATION_PART_3_OF_3	WP_HAIR_FOLLICLE_DEVELOPMENT_CYTODIFFERENTIATION_PART_3_OF_3	21	-0.576101	-1.60093	0.00905377	0.0465005	0.0306704	mn	NA	GL_077_deletion_carriers_vs_GL_077_noncarriers
REACTOME_SIGNALING_BY_GPCR	REACTOME_SIGNALING_BY_GPCR	REACTOME_SIGNALING_BY_GPCR	53	-0.467784	-1.49006	0.00943009	0.0479474	0.0316247	mn	signaling_pathway	GL_077_deletion_carriers_vs_GL_077_noncarriers
KEGG_TGF_BETA_SIGNALING_PATHWAY	KEGG_TGF_BETA_SIGNALING_PATHWAY	KEGG_TGF_BETA_SIGNALING_PATHWAY	21	-0.570969	-1.58667	0.0102683	0.0509184	0.0335843	mn	signaling_pathway	GL_077_deletion_carriers_vs_GL_077_noncarriers
KEGG_CHRONIC_MYELOID_LEUKEMIA	KEGG_CHRONIC_MYELOID_LEUKEMIA	KEGG_CHRONIC_MYELOID_LEUKEMIA	12	-0.656262	-1.62332	0.0106698	0.0516328	0.0340555	mn	NA	GL_077_deletion_carriers_vs_GL_077_noncarriers
REACTOME_G_ALPHA_Q_SIGNALLING_EVENTS	REACTOME_G_ALPHA_Q_SIGNALLING_EVENTS	REACTOME_G_ALPHA_Q_SIGNALLING_EVENTS	15	-0.619086	-1.60676	0.0109738	0.0524012	0.0345624	mn	NA	GL_077_deletion_carriers_vs_GL_077_noncarriers
WP_ADIPOGENESIS	WP_ADIPOGENESIS	WP_ADIPOGENESIS	23	-0.561848	-1.58742	0.0109314	0.0524012	0.0345624	mn	NA	GL_077_deletion_carriers_vs_GL_077_noncarriers
REACTOME_GPCR_LIGAND_BINDING	REACTOME_GPCR_LIGAND_BINDING	REACTOME_GPCR_LIGAND_BINDING	35	-0.505177	-1.52746	0.0121219	0.0562466	0.0370987	mn	NA	GL_077_deletion_carriers_vs_GL_077_noncarriers
WP_ENDOCHONDRAL_OSSIFICATION	WP_ENDOCHONDRAL_OSSIFICATION	WP_ENDOCHONDRAL_OSSIFICATION	13	-0.637492	-1.60717	0.0124369	0.057267	0.0377717	mn	NA	GL_077_deletion_carriers_vs_GL_077_noncarriers
WP_ENDOCHONDRAL_OSSIFICATION_WITH_SKELETAL_DYSPLASIAS	WP_ENDOCHONDRAL_OSSIFICATION_WITH_SKELETAL_DYSPLASIAS	WP_ENDOCHONDRAL_OSSIFICATION_WITH_SKELETAL_DYSPLASIAS	13	-0.637492	-1.60717	0.0124369	0.057267	0.0377717	mn	NA	GL_077_deletion_carriers_vs_GL_077_noncarriers
REACTOME_NON_INTEGRIN_MEMBRANE_ECM_INTERACTIONS	REACTOME_NON_INTEGRIN_MEMBRANE_ECM_INTERACTIONS	REACTOME_NON_INTEGRIN_MEMBRANE_ECM_INTERACTIONS	26	-0.53442	-1.54345	0.0140313	0.0622273	0.0410433	mn	NA	GL_077_deletion_carriers_vs_GL_077_noncarriers
REACTOME_ASSEMBLY_OF_COLLAGEN_FIBRILS_AND_OTHER_MULTIMERIC_STRUCTURES	REACTOME_ASSEMBLY_OF_COLLAGEN_FIBRILS_AND_OTHER_MULTIMERIC_STRUCTURES	REACTOME_ASSEMBLY_OF_COLLAGEN_FIBRILS_AND_OTHER_MULTIMERIC_STRUCTURES	21	-0.56179	-1.56117	0.0143535	0.0633451	0.0417806	mn	NA	GL_077_deletion_carriers_vs_GL_077_noncarriers
WP_HYPOTHESIZED_PATHWAYS_IN_PATHOGENESIS_OF_CARDIOVASCULAR_DISEASE	WP_HYPOTHESIZED_PATHWAYS_IN_PATHOGENESIS_OF_CARDIOVASCULAR_DISEASE	WP_HYPOTHESIZED_PATHWAYS_IN_PATHOGENESIS_OF_CARDIOVASCULAR_DISEASE	11	-0.654726	-1.58976	0.0145724	0.0637544	0.0420506	mn	NA	GL_077_deletion_carriers_vs_GL_077_noncarriers
REACTOME_COLLAGEN_FORMATION	REACTOME_COLLAGEN_FORMATION	REACTOME_COLLAGEN_FORMATION	28	-0.526467	-1.53802	0.0145876	0.0637544	0.0420506	mn	NA	GL_077_deletion_carriers_vs_GL_077_noncarriers
WP_NUCLEAR_RECEPTORS_METAPATHWAY	WP_NUCLEAR_RECEPTORS_METAPATHWAY	WP_NUCLEAR_RECEPTORS_METAPATHWAY	52	-0.458801	-1.45828	0.014881	0.0647232	0.0426896	mn	NA	GL_077_deletion_carriers_vs_GL_077_noncarriers
WP_OSTEOBLAST_DIFFERENTIATION_AND_RELATED_DISEASES	WP_OSTEOBLAST_DIFFERENTIATION_AND_RELATED_DISEASES	WP_OSTEOBLAST_DIFFERENTIATION_AND_RELATED_DISEASES	21	-0.558779	-1.5528	0.0158993	0.0681669	0.0449609	mn	NA	GL_077_deletion_carriers_vs_GL_077_noncarriers
KEGG_PATHWAYS_IN_CANCER	KEGG_PATHWAYS_IN_CANCER	KEGG_PATHWAYS_IN_CANCER	54	-0.452205	-1.44411	0.0163733	0.06889	0.0454379	mn	NA	GL_077_deletion_carriers_vs_GL_077_noncarriers
REACTOME_CHONDROITIN_SULFATE_DERMATAN_SULFATE_METABOLISM	REACTOME_CHONDROITIN_SULFATE_DERMATAN_SULFATE_METABOLISM	REACTOME_CHONDROITIN_SULFATE_DERMATAN_SULFATE_METABOLISM	12	-0.63508	-1.57093	0.0171903	0.0712541	0.0469971	mn	NA	GL_077_deletion_carriers_vs_GL_077_noncarriers
WP_BURN_WOUND_HEALING	WP_BURN_WOUND_HEALING	WP_BURN_WOUND_HEALING	27	-0.600953	-2.3968	0.00028401	0.0215895	0.01879	npc	NA	GL_079_deletion_carriers_vs_GL_079_noncarriers
REACTOME_EXTRACELLULAR_MATRIX_ORGANIZATION	REACTOME_EXTRACELLULAR_MATRIX_ORGANIZATION	REACTOME_EXTRACELLULAR_MATRIX_ORGANIZATION	96	-0.424441	-2.28303	0.000384763	0.0215895	0.01879	npc	NA	GL_079_deletion_carriers_vs_GL_079_noncarriers
WP_MIRNA_TARGETS_IN_ECM_AND_MEMBRANE_RECEPTORS	WP_MIRNA_TARGETS_IN_ECM_AND_MEMBRANE_RECEPTORS	WP_MIRNA_TARGETS_IN_ECM_AND_MEMBRANE_RECEPTORS	12	-0.726755	-2.25973	0.000250501	0.0215895	0.01879	npc	NA	GL_079_deletion_carriers_vs_GL_079_noncarriers
WP_MATRIX_METALLOPROTEINASES	WP_MATRIX_METALLOPROTEINASES	WP_MATRIX_METALLOPROTEINASES	10	-0.743142	-2.17208	0.000246792	0.0215895	0.01879	npc	NA	GL_079_deletion_carriers_vs_GL_079_noncarriers
REACTOME_TCF_DEPENDENT_SIGNALING_IN_RESPONSE_TO_WNT	REACTOME_TCF_DEPENDENT_SIGNALING_IN_RESPONSE_TO_WNT	REACTOME_TCF_DEPENDENT_SIGNALING_IN_RESPONSE_TO_WNT	45	0.530873	2.13825	0.000293858	0.0215895	0.01879	npc	signaling_pathway	GL_079_deletion_carriers_vs_GL_079_noncarriers
KEGG_HEDGEHOG_SIGNALING_PATHWAY	KEGG_HEDGEHOG_SIGNALING_PATHWAY	KEGG_HEDGEHOG_SIGNALING_PATHWAY	20	0.637733	2.09703	0.000158907	0.0215895	0.01879	npc	signaling_pathway	GL_079_deletion_carriers_vs_GL_079_noncarriers
KEGG_BASAL_CELL_CARCINOMA	KEGG_BASAL_CELL_CARCINOMA	KEGG_BASAL_CELL_CARCINOMA	22	0.589905	1.99334	0.000470441	0.0215895	0.01879	npc	NA	GL_079_deletion_carriers_vs_GL_079_noncarriers
REACTOME_ECM_PROTEOGLYCANS	REACTOME_ECM_PROTEOGLYCANS	REACTOME_ECM_PROTEOGLYCANS	28	-0.557578	-2.24335	0.000573888	0.0226345	0.0196996	npc	NA	GL_079_deletion_carriers_vs_GL_079_noncarriers
REACTOME_METABOLISM_OF_RNA	REACTOME_METABOLISM_OF_RNA	REACTOME_METABOLISM_OF_RNA	59	-0.38761	-1.89119	0.000664452	0.0241591	0.0210264	npc	NA	GL_079_deletion_carriers_vs_GL_079_noncarriers
REACTOME_DISEASES_ASSOCIATED_WITH_GLYCOSAMINOGLYCAN_METABOLISM	REACTOME_DISEASES_ASSOCIATED_WITH_GLYCOSAMINOGLYCAN_METABOLISM	REACTOME_DISEASES_ASSOCIATED_WITH_GLYCOSAMINOGLYCAN_METABOLISM	13	-0.645181	-2.0646	0.000759301	0.0263716	0.022952	npc	NA	GL_079_deletion_carriers_vs_GL_079_noncarriers
REACTOME_WNT_LIGAND_BIOGENESIS_AND_TRAFFICKING	REACTOME_WNT_LIGAND_BIOGENESIS_AND_TRAFFICKING	REACTOME_WNT_LIGAND_BIOGENESIS_AND_TRAFFICKING	11	0.732664	2.02996	0.000839067	0.0273199	0.0237774	npc	signaling_pathway	GL_079_deletion_carriers_vs_GL_079_noncarriers
REACTOME_SIGNALING_BY_WNT	REACTOME_SIGNALING_BY_WNT	REACTOME_SIGNALING_BY_WNT	72	0.408186	1.80377	0.000837404	0.0273199	0.0237774	npc	signaling_pathway	GL_079_deletion_carriers_vs_GL_079_noncarriers
REACTOME_SEPARATION_OF_SISTER_CHROMATIDS	REACTOME_SEPARATION_OF_SISTER_CHROMATIDS	REACTOME_SEPARATION_OF_SISTER_CHROMATIDS	32	-0.524166	-2.18519	0.000881316	0.0273443	0.0237986	npc	NA	GL_079_deletion_carriers_vs_GL_079_noncarriers
REACTOME_INTEGRIN_CELL_SURFACE_INTERACTIONS	REACTOME_INTEGRIN_CELL_SURFACE_INTERACTIONS	REACTOME_INTEGRIN_CELL_SURFACE_INTERACTIONS	31	-0.52847	-2.18324	0.000873871	0.0273443	0.0237986	npc	NA	GL_079_deletion_carriers_vs_GL_079_noncarriers
REACTOME_SIGNALING_BY_RECEPTOR_TYROSINE_KINASES	REACTOME_SIGNALING_BY_RECEPTOR_TYROSINE_KINASES	REACTOME_SIGNALING_BY_RECEPTOR_TYROSINE_KINASES	94	-0.312569	-1.67483	0.00114112	0.0308765	0.0268728	npc	signaling_pathway	GL_079_deletion_carriers_vs_GL_079_noncarriers
KEGG_BASAL_CELL_CARCINOMA	KEGG_BASAL_CELL_CARCINOMA	KEGG_BASAL_CELL_CARCINOMA	22	0.589905	1.99334	0.000470441	0.0215895	0.01879	npc	NA	GL_079_deletion_carriers_vs_GL_079_noncarriers
WP_PRADERWILLI_AND_ANGELMAN_SYNDROME	WP_PRADERWILLI_AND_ANGELMAN_SYNDROME	WP_PRADERWILLI_AND_ANGELMAN_SYNDROME	10	0.725764	1.95877	0.00134454	0.034008	0.0295983	npc	NA	GL_079_deletion_carriers_vs_GL_079_noncarriers
WP_CILIOPATHIES	WP_CILIOPATHIES	WP_CILIOPATHIES	47	0.449272	1.82371	0.00174495	0.0416368	0.0362379	npc	NA	GL_079_deletion_carriers_vs_GL_079_noncarriers
REACTOME_RESOLUTION_OF_SISTER_CHROMATID_COHESION	REACTOME_RESOLUTION_OF_SISTER_CHROMATID_COHESION	REACTOME_RESOLUTION_OF_SISTER_CHROMATID_COHESION	23	-0.540919	-2.06497	0.00194337	0.0448241	0.0390119	npc	NA	GL_079_deletion_carriers_vs_GL_079_noncarriers
REACTOME_METABOLISM_OF_CARBOHYDRATES	REACTOME_METABOLISM_OF_CARBOHYDRATES	REACTOME_METABOLISM_OF_CARBOHYDRATES	50	-0.394505	-1.84986	0.00194553	0.0448241	0.0390119	npc	NA	GL_079_deletion_carriers_vs_GL_079_noncarriers
REACTOME_REGULATION_OF_INSULIN_LIKE_GROWTH_FACTOR_IGF_TRANSPORT_AND_UPTAKE_BY_INSULIN_LIKE_GROWTH_FACTOR_BINDING_PROTEINS_IGFBPS	REACTOME_REGULATION_OF_INSULIN_LIKE_GROWTH_FACTOR_IGF_TRANSPORT_AND_UPTAKE_BY_INSULIN_LIKE_GROWTH_FACTOR_BINDING_PROTEINS_IGFBPS	REACTOME_REGULATION_OF_INSULIN_LIKE_GROWTH_FACTOR_IGF_TRANSPORT_AND_UPTAKE_BY_INSULIN_LIKE_GROWTH_FACTOR_BINDING_PROTEINS_IGFBPS	31	-0.49314	-2.03728	0.00233032	0.0488291	0.0424975	npc	NA	GL_079_deletion_carriers_vs_GL_079_noncarriers
REACTOME_MITOTIC_METAPHASE_AND_ANAPHASE	REACTOME_MITOTIC_METAPHASE_AND_ANAPHASE	REACTOME_MITOTIC_METAPHASE_AND_ANAPHASE	34	-0.462133	-1.95943	0.0026938	0.0522686	0.0454911	npc	NA	GL_079_deletion_carriers_vs_GL_079_noncarriers
KEGG_LEISHMANIA_INFECTION	KEGG_LEISHMANIA_INFECTION	KEGG_LEISHMANIA_INFECTION	12	-0.630237	-1.95962	0.00300601	0.0559599	0.0487037	npc	NA	GL_079_deletion_carriers_vs_GL_079_noncarriers
WP_SPINAL_CORD_INJURY	WP_SPINAL_CORD_INJURY	WP_SPINAL_CORD_INJURY	29	-0.485872	-1.97929	0.0031591	0.0563519	0.0490448	npc	NA	GL_079_deletion_carriers_vs_GL_079_noncarriers
REACTOME_DEGRADATION_OF_THE_EXTRACELLULAR_MATRIX	REACTOME_DEGRADATION_OF_THE_EXTRACELLULAR_MATRIX	REACTOME_DEGRADATION_OF_THE_EXTRACELLULAR_MATRIX	41	-0.420382	-1.86844	0.00308166	0.0563519	0.0490448	npc	NA	GL_079_deletion_carriers_vs_GL_079_noncarriers

### Sheet: S9I
GL_077 (GMC_077 & MC_077 & P1C_077 vs. HD_01 & HD_02)									GL_079 ( MC_079 & P2C_079 vs. HD_01 & HD_02)									GL_007 ( M1C_007 & P1C_007 vs. HD_01 & HD_02)
ensembl_gene_id	baseMean	log2FoldChange	lfcSE	stat	pvalue	padj	external_gene_name	chromosome_name	ensembl_gene_id	baseMean	log2FoldChange	lfcSE	stat	pvalue	padj	external_gene_name	chromosome_name	ensembl_gene_id	baseMean	log2FoldChange	lfcSE	stat	pvalue	padj	external_gene_name	chromosome_name
ENSG00000206503	2154.76	-6.38256	0.183565	-34.77	6.91405e-265	1.19433e-260	HLA-A	6	ENSG00000282826	119.634	4.69064	0.283797	16.5282	2.3008e-61	4.04182e-57	FRG1CP	20	ENSG00000206503	3606.78	-6.12514	0.151324	-40.4769	0	0	HLA-A	6
ENSG00000204531	14533	-7.30488	0.254577	-28.6942	4.51186e-181	3.89689e-177	POU5F1	6	ENSG00000274602	158.124	3.35551	0.209673	16.0036	1.2069e-57	1.06008e-53	PI4KAP1	22	ENSG00000179344	296.877	-3.44392	0.129957	-26.5005	9.57035e-155	8.36496e-151	HLA-DQB1	6
ENSG00000265972	1132.79	-2.7336	0.104052	-26.2715	4.058e-152	2.33659e-148	TXNIP	1	ENSG00000276550	805.207	-3.91916	0.251335	-15.5934	8.07587e-55	4.72896e-51	HERC2P2	15	ENSG00000179542	215.042	-4.94533	0.203027	-24.358	4.77304e-131	2.78125e-127	SLITRK4	X
ENSG00000179889	1092.86	-2.55883	0.0990497	-25.8339	3.69493e-147	1.59565e-143	PDXDC1	16	ENSG00000164756	79.2212	3.40882	0.227366	14.9926	8.20342e-51	3.60274e-47	SLC30A8	8	ENSG00000106153	2118.38	-4.21758	0.177486	-23.7628	8.09694e-125	3.53857e-121	CHCHD2	7
ENSG00000151012	1673.57	-2.10049	0.0862545	-24.3523	5.48281e-131	1.8942e-127	SLC7A11	4	ENSG00000260802	81.1195	-2.45521	0.179085	-13.7097	8.87853e-43	3.11938e-39	SERTM2	X	ENSG00000274602	248.477	4.04933	0.171623	23.5942	4.41536e-123	1.5437e-119	PI4KAP1	22
ENSG00000128965	1872.04	-1.57936	0.0695674	-22.7026	4.2225e-114	1.21566e-110	CHAC1	15	ENSG00000184905	345.189	1.82514	0.139427	13.0903	3.74181e-39	1.09554e-35	TCEAL2	X	ENSG00000182195	327.114	-3.73686	0.188535	-19.8205	1.98066e-87	5.77066e-84	LDOC1	X
ENSG00000140450	387.63	-2.72662	0.121813	-22.3837	5.67449e-111	1.4003e-107	ARRDC4	15	ENSG00000180543	373.176	4.84048	0.373888	12.9463	2.46435e-38	6.18446e-35	TSPYL5	8	ENSG00000167785	297.002	-3.94565	0.199841	-19.7439	9.04805e-87	2.25956e-83	ZNF558	19
ENSG00000173621	1785.2	1.08197	0.0495959	21.8157	1.6466e-105	3.55542e-102	LRFN4	11	ENSG00000131773	486.964	2.668	0.206404	12.9261	3.2072e-38	7.04262e-35	KHDRBS3	8	ENSG00000139269	1089.08	-2.12156	0.118525	-17.8998	1.18364e-71	2.58641e-68	INHBE	12
ENSG00000173457	4776.67	1.60095	0.0736257	21.7444	7.8026e-105	1.49758e-101	PPP1R14B	11	ENSG00000136305	59.9874	4.51348	0.36071	12.5128	6.35743e-36	1.2409e-32	CIDEB	14	ENSG00000197978	921.562	2.7947	0.160101	17.4559	3.10491e-68	6.03076e-65	GOLGA6L9	15
ENSG00000175197	266.656	-2.60281	0.12139	-21.4416	5.4651e-102	9.44041e-99	DDIT3	12	ENSG00000159247	59.673	5.75503	0.470816	12.2235	2.32805e-34	4.08969e-31	TUBBP5	9	ENSG00000113739	4750.61	-1.40359	0.0821223	-17.0915	1.71806e-65	3.00334e-62	STC2	5
ENSG00000104852	10253.5	0.832029	0.0391508	21.2519	3.16656e-100	4.97265e-97	SNRNP70	19	ENSG00000167608	44.6757	4.71438	0.388308	12.1408	6.41709e-34	1.02481e-30	TMC4	19	ENSG00000186439	258.508	-3.29812	0.225372	-14.6341	1.70208e-48	2.70492e-45	TRDN	6
ENSG00000187140	1100.66	1.56398	0.0751611	20.8084	3.63243e-96	5.22889e-93	FOXD3	1	ENSG00000140740	3395.05	-0.943179	0.0807192	-11.6847	1.52638e-31	2.23449e-28	UQCRC2	16	ENSG00000180229	192.542	-3.6441	0.257939	-14.1277	2.56321e-45	3.73395e-42	HERC2P3	15
ENSG00000166479	1074.58	-1.09728	0.0543718	-20.181	1.43922e-90	1.91239e-87	TMX3	18	ENSG00000197181	218.252	-3.70105	0.319765	-11.5743	5.56427e-31	7.51904e-28	PIWIL2	8	ENSG00000111913	919.958	-1.6933	0.12097	-13.9976	1.61129e-44	2.16669e-41	RIPOR2	6
ENSG00000251349	643.043	-5.49755	0.276492	-19.8832	5.68598e-88	7.01568e-85	MSANTD3-TMEFF1	9	ENSG00000106153	2570.35	-1.83088	0.160122	-11.4343	2.8176e-30	3.53548e-27	CHCHD2	7	ENSG00000168209	6197.07	-2.10952	0.153194	-13.7703	3.84865e-43	4.80559e-40	DDIT4	10
ENSG00000177853	996.664	-1.51115	0.0761334	-19.8488	1.12897e-87	1.30012e-84	ZNF518A	10	ENSG00000164733	648.253	-1.28855	0.113731	-11.3299	9.33262e-30	1.09297e-26	CTSB	8	ENSG00000111981	147.693	-1.79783	0.132342	-13.5847	4.93329e-42	5.74925e-39	ULBP1	6
ENSG00000185716	301.066	-1.77861	0.0897205	-19.8239	1.85221e-87	1.99969e-84	MOSMO	16	ENSG00000105617	59.3816	5.33684	0.473135	11.2797	1.65239e-29	1.81422e-26	LENG1	19	ENSG00000204118	76.6738	-3.21405	0.243027	-13.2251	6.28686e-40	6.86878e-37	NAP1L6P	X
ENSG00000180900	2312.06	1.37941	0.0696556	19.8033	2.78667e-87	2.83158e-84	SCRIB	8	ENSG00000198205	42.6501	3.61838	0.339352	10.6626	1.52259e-26	1.57337e-23	ZXDA	X	ENSG00000274588	264.436	-1.95087	0.148715	-13.1182	2.5904e-39	2.66369e-36	DGKK	X
ENSG00000168209	5121.98	-1.93803	0.0980591	-19.7639	6.09235e-87	5.84663e-84	DDIT4	10	ENSG00000176244	718.956	-0.762679	0.0730755	-10.4369	1.68272e-25	1.64224e-22	ACBD7	10	ENSG00000058600	1485.13	-0.918891	0.0708741	-12.9651	1.92943e-38	1.8738e-35	POLR3E	16
ENSG00000266179	749.348	-2.39037	0.121096	-19.7394	9.8931e-87	8.99439e-84		17	ENSG00000076685	1738.34	-0.620431	0.0603815	-10.2752	9.11631e-25	8.42875e-22	NT5C2	10	ENSG00000265790	101.081	-2.96227	0.232622	-12.7342	3.81546e-37	3.51042e-34	RNASEH1P1	17
ENSG00000182831	2405.34	-0.817639	0.0425731	-19.2055	3.32663e-82	2.87321e-79	HAPSTR1	16	ENSG00000156049	427.947	1.15553	0.114217	10.117	4.64433e-24	4.07934e-21	GNA14	9	ENSG00000006652	2297.76	-0.919379	0.0726362	-12.6573	1.01926e-36	8.90888e-34	IFRD1	7
ENSG00000162772	730.546	-1.16658	0.0607945	-19.1888	4.58779e-82	3.77378e-79	ATF3	1	ENSG00000175592	204.929	1.16078	0.116274	9.98315	1.80631e-23	1.51102e-20	FOSL1	11	ENSG00000138161	913.428	-2.2363	0.177329	-12.611	1.83623e-36	1.52853e-33	CUZD1	10
ENSG00000178295	649.559	-1.3617	0.0709738	-19.186	4.84513e-82	3.80431e-79	GEN1	2	ENSG00000184860	35.6126	3.62689	0.377017	9.61998	6.58446e-22	5.25769e-19	SDR42E1	16	ENSG00000139209	704.613	-1.08556	0.086319	-12.5761	2.85757e-36	2.2706e-33	SLC38A4	12
ENSG00000130881	1699.27	1.22201	0.063783	19.1589	8.16382e-82	6.13138e-79	LRP3	19	ENSG00000076770	196.025	-0.948771	0.0991244	-9.57152	1.05341e-21	8.04577e-19	MBNL3	X	ENSG00000101255	545.084	-1.64995	0.132162	-12.4843	9.09484e-36	6.91247e-33	TRIB3	20
ENSG00000114120	2479.37	-1.14955	0.0611843	-18.7883	9.41292e-79	6.77495e-76	SLC25A36	3	ENSG00000166801	924.37	-0.649563	0.0683831	-9.49888	2.12156e-21	1.55289e-18	FAM111A	11	ENSG00000116761	1126	-0.967135	0.0776125	-12.4611	1.21728e-35	8.86637e-33	CTH	1
ENSG00000198040	1050.69	-1.3592	0.0727813	-18.6751	7.89527e-78	5.45532e-75	ZNF84	12	ENSG00000153006	1249.07	-0.861035	0.091235	-9.43756	3.81579e-21	2.68128e-18	SREK1IP1	5	ENSG00000092345	206.247	-1.91408	0.158899	-12.0459	2.03838e-33	1.37049e-30	DAZL	3
ENSG00000237440	348.925	-1.52888	0.0829389	-18.4339	7.02957e-76	4.67034e-73	ZNF737	19	ENSG00000140743	756.986	-0.780738	0.0829695	-9.40993	4.96455e-21	3.35432e-18	CDR2	16	ENSG00000197181	245.402	-2.37313	0.196985	-12.0473	2.00483e-33	1.37049e-30	PIWIL2	8
ENSG00000173611	612.215	-1.13203	0.0616231	-18.3702	2.27632e-75	1.45634e-72	SCAI	9	ENSG00000179344	348.068	-2.32066	0.246935	-9.39785	5.56898e-21	3.62334e-18	HLA-DQB1	6	ENSG00000188257	106.738	-1.96617	0.164659	-11.9409	7.24512e-33	4.69082e-30	PLA2G2A	1
ENSG00000173542	950.66	-1.07902	0.0589395	-18.3072	7.25285e-75	4.47449e-72	MOB1B	4	ENSG00000145020	1530.75	0.721403	0.0773395	9.32774	1.08151e-20	6.78532e-18	AMT	3	ENSG00000128283	460.681	-1.12392	0.0980722	-11.4602	2.09145e-30	1.30574e-27	CDC42EP1	22
ENSG00000178531	1454.47	2.15915	0.118269	18.2563	1.84284e-74	1.0977e-71	CTXN1	19	ENSG00000088882	2015.78	0.56415	0.0611692	9.22278	2.89493e-20	1.75363e-17	CPXM1	20	ENSG00000113319	332.939	-1.30226	0.113834	-11.44	2.64004e-30	1.5914e-27	RASGRF2	5
ENSG00000136425	1234.18	0.981785	0.0540874	18.1518	1.24195e-73	7.15112e-71	CIB2	15	ENSG00000146833	341.846	1.45814	0.159351	9.15045	5.66974e-20	3.32001e-17	TRIM4	7	ENSG00000136305	59.3068	4.57805	0.402752	11.3669	6.1108e-30	3.56076e-27	CIDEB	14
ENSG00000145416	227.39	-1.71153	0.0949094	-18.0333	1.06645e-72	5.94251e-70	MARCHF1	4	ENSG00000129675	316.19	-0.8999	0.0988666	-9.10217	8.85467e-20	5.01774e-17	ARHGEF6	X	ENSG00000204463	2437.26	-1.1053	0.0975969	-11.3252	9.85e-30	5.55445e-27	BAG6	6
ENSG00000160014	11407.4	1.06404	0.0591185	17.9984	2.0036e-72	1.08157e-69	CALM3	19	ENSG00000250312	407.374	-0.888246	0.0976555	-9.0957	9.39767e-20	5.15903e-17	ZNF718	4	ENSG00000278603	371.834	1.2514	0.111579	11.2154	3.42768e-29	1.87248e-26		15
ENSG00000106460	1105.21	-1.24496	0.0699002	-17.8105	5.85883e-71	3.06683e-68	TMEM106B	7	ENSG00000180626	448.231	-0.750463	0.0831102	-9.02973	1.72092e-19	9.16102e-17	ZNF594	17	ENSG00000130766	926.048	-1.10638	0.0989611	-11.1799	5.11376e-29	2.7089e-26	SESN2	1
ENSG00000152284	5397.31	0.788204	0.044457	17.7296	2.47782e-70	1.25888e-67	TCF7L1	2	ENSG00000149531	25.8257	3.74124	0.418604	8.93742	3.98353e-19	2.0582e-16	FRG1BP	20	ENSG00000204516	42.0681	-2.96149	0.265728	-11.1448	7.5915e-29	3.90315e-26	MICB	6
ENSG00000139269	979.289	-1.5925	0.089907	-17.7128	3.34233e-70	1.64958e-67	INHBE	12	ENSG00000125505	1117.27	1.02152	0.116191	8.79177	1.4722e-18	7.38917e-16	MBOAT7	19	ENSG00000238077	104.342	7.14171	0.644882	11.0744	1.66928e-28	8.33733e-26	NMNAT1P3	3
ENSG00000071051	2078.46	0.83476	0.047173	17.6957	4.5253e-70	2.17139e-67	NCK2	2	ENSG00000106853	851.63	-0.764946	0.0881848	-8.67435	4.15927e-18	2.02961e-15	PTGR1	9	ENSG00000215146	536.163	-6.89053	0.626568	-10.9973	3.93958e-28	1.91299e-25		10
ENSG00000177733	14719.3	0.958615	0.0542295	17.677	6.30576e-70	2.94394e-67	HNRNPA0	5	ENSG00000133275	3446.62	0.560234	0.0663035	8.44953	2.92484e-17	1.38866e-14	CSNK1G2	19	ENSG00000177685	797.578	1.06688	0.0974218	10.9512	6.55887e-28	3.0988e-25	CRACR2B	11
ENSG00000075043	1830.32	2.27445	0.129066	17.6224	1.65745e-69	7.5344e-67	KCNQ2	20	ENSG00000050820	1425.9	0.944211	0.111945	8.43461	3.3231e-17	1.53624e-14	BCAR1	16	ENSG00000135549	843.938	-1.46366	0.134112	-10.9137	9.91917e-28	4.56308e-25	PKIB	6
ENSG00000141401	2436.34	1.14073	0.0656605	17.3732	1.31779e-67	5.83679e-65	IMPA2	18	ENSG00000138161	1066.35	-1.24086	0.147563	-8.40901	4.13469e-17	1.86241e-14	CUZD1	10	ENSG00000102755	3635.4	-0.727664	0.0672441	-10.8212	2.73074e-27	1.19975e-24	FLT1	13
ENSG00000101751	932.746	-1.21048	0.0696965	-17.3679	1.44476e-67	6.23919e-65	POLI	18	ENSG00000175832	3813.45	0.461942	0.0550923	8.38488	5.07777e-17	2.23003e-14	ETV4	17	ENSG00000215030	92.4348	6.82321	0.630567	10.8207	2.74526e-27	1.19975e-24	RPL13P12	17
ENSG00000106244	6893.46	0.75076	0.0433406	17.3223	3.19139e-67	1.34459e-64	PDAP1	7	ENSG00000271943	25.2407	3.82574	0.458355	8.34668	7.02088e-17	3.00819e-14	TPM4P2	3	ENSG00000174469	552.586	-2.53041	0.233945	-10.8163	2.88262e-27	1.22905e-24	CNTNAP2	7
ENSG00000136717	1169.48	0.955758	0.0552589	17.296	5.04209e-67	2.07374e-64	BIN1	2	ENSG00000185716	392.276	-1.48432	0.178035	-8.33723	7.60526e-17	3.18099e-14	MOSMO	16	ENSG00000151012	2287.97	-1.57006	0.145224	-10.8113	3.04475e-27	1.26727e-24	SLC7A11	4
ENSG00000039319	930.832	-1.04022	0.0602177	-17.2742	7.35236e-67	2.95359e-64	ZFYVE16	5	ENSG00000204147	523.179	-0.630748	0.0758553	-8.31514	9.16402e-17	3.74382e-14	ASAH2B	10	ENSG00000140740	3413.87	-0.999568	0.0929419	-10.7548	5.62776e-27	2.28788e-24	UQCRC2	16
ENSG00000147246	108.734	-2.46284	0.14327	-17.1902	3.14441e-66	1.23447e-63	HTR2C	X	ENSG00000265766	26.3701	3.63696	0.439814	8.26931	1.34738e-16	5.37943e-14	CXADRP3	18	ENSG00000148926	2326.3	-0.880884	0.0833031	-10.5744	3.91533e-26	1.55554e-23	ADM	11
ENSG00000105647	2685.55	0.98912	0.0578242	17.1056	1.34694e-65	5.17046e-63	PIK3R2	19	ENSG00000147996	854.604	-0.729519	0.0893871	-8.16135	3.313e-16	1.29332e-13	ZNG1E	9	ENSG00000175567	1318.71	-0.715045	0.0680348	-10.51	7.76987e-26	3.01834e-23	UCP2	11
ENSG00000126461	3268.59	0.93059	0.0544988	17.0754	2.26153e-65	8.49255e-63	SCAF1	19	ENSG00000278053	1039.26	-0.690377	0.0849075	-8.13094	4.25974e-16	1.62676e-13	DDX52	17	ENSG00000140044	770.724	-1.18845	0.113464	-10.4742	1.13457e-25	4.31161e-23	JDP2	14
ENSG00000073350	1784.93	0.617133	0.0361517	17.0706	2.45543e-65	9.02448e-63	LLGL2	17	ENSG00000265790	119.281	-1.59061	0.195979	-8.11622	4.80911e-16	1.79748e-13	RNASEH1P1	17	ENSG00000107554	1639.36	-0.724768	0.0694981	-10.4286	1.83577e-25	6.82788e-23	DNMBP	10
ENSG00000153395	5498.59	1.68634	0.09909	17.0183	6.01037e-65	2.16298e-62	LPCAT1	5	ENSG00000241484	1052.34	0.58934	0.0732495	8.04566	8.57804e-16	3.13938e-13	ARHGAP8	22	ENSG00000243317	1189.74	-0.658841	0.0636094	-10.3576	3.86525e-25	1.40767e-22	STMP1	7
ENSG00000012983	1029.06	-0.786793	0.0462398	-17.0155	6.30337e-65	2.22213e-62	MAP4K5	14	ENSG00000121454	424.399	-0.982779	0.122201	-8.0423	8.81644e-16	3.16078e-13	LHX4	1	ENSG00000155090	738.034	-0.877728	0.0848838	-10.3403	4.62876e-25	1.65133e-22	KLF10	8
ENSG00000181588	1963.08	1.47997	0.0874505	16.9235	3.02095e-64	1.04368e-61	MEX3D	19	ENSG00000183206	31.3837	2.51628	0.313028	8.0385	9.09474e-16	3.19535e-13	POTEC	18	ENSG00000082641	8324.04	-1.11343	0.108091	-10.3009	6.98405e-25	2.44176e-22	NFE2L1	17
ENSG00000131408	1275.36	0.767455	0.0453691	16.9158	3.44089e-64	1.16545e-61	NR1H2	19	ENSG00000243317	1267.96	-0.454673	0.056669	-8.02331	1.0293e-15	3.54543e-13	STMP1	7	ENSG00000120833	959.142	-0.757735	0.0745114	-10.1694	2.7163e-24	9.31051e-22	SOCS2	12
ENSG00000108840	2201.95	0.668805	0.0396535	16.8662	7.9723e-64	2.64834e-61	HDAC5	17	ENSG00000198563	3170.61	-3.42663	0.428178	-8.00283	1.21591e-15	4.10768e-13	DDX39B	6	ENSG00000178394	118.768	-2.61935	0.259705	-10.0859	6.38062e-24	2.14499e-21	HTR1A	5
ENSG00000102882	1353.22	1.15731	0.0686711	16.8529	9.98995e-64	3.25597e-61	MAPK3	16	ENSG00000076604	4081.08	0.636755	0.0801904	7.94054	2.01309e-15	6.67244e-13	TRAF4	17	ENSG00000164284	1512.3	-0.754794	0.0764045	-9.87892	5.13827e-23	1.69476e-20	GRPEL2	5
ENSG00000198720	918.467	1.17202	0.0696108	16.8368	1.31123e-63	4.19448e-61	ANKRD13B	17	ENSG00000155011	42.7359	-3.4644	0.438044	-7.9088	2.59879e-15	8.45426e-13	DKK2	4	ENSG00000171246	653.766	-2.16157	0.220045	-9.82334	8.93305e-23	2.89183e-20	NPTX1	17
ENSG00000122862	346.236	-11.5435	0.687352	-16.7942	2.69297e-63	8.45789e-61	SRGN	10	ENSG00000136807	1963.51	0.422193	0.0538544	7.83952	4.52278e-15	1.44458e-12	CDK9	9	ENSG00000118257	1077.24	-1.42542	0.145554	-9.79305	1.20604e-22	3.83325e-20	NRP2	2
ENSG00000141551	3965.88	0.528394	0.0314743	16.7881	2.98074e-63	9.19451e-61	CSNK1D	17	ENSG00000273213	92.9979	2.43615	0.31337	7.77403	7.60261e-15	2.38491e-12	H3-7	1	ENSG00000196517	697.829	-1.04753	0.108909	-9.61843	6.68408e-22	2.08651e-19	SLC6A9	1
ENSG00000116761	900.975	-1.16388	0.0693726	-16.7773	3.57982e-63	1.08488e-60	CTH	1	ENSG00000172785	1520.37	-0.435066	0.0562026	-7.74103	9.86144e-15	3.03923e-12	ZNG1A	9	ENSG00000241186	13715.2	-0.457656	0.0476618	-9.60216	7.8289e-22	2.401e-19	CRIPTO	3
ENSG00000109089	1337.96	0.884719	0.0530425	16.6794	1.84924e-62	5.50754e-60	CDR2L	17	ENSG00000196735	73.3707	-1.28998	0.168638	-7.64942	2.01884e-14	6.11465e-12	HLA-DQA1	6	ENSG00000172062	244.352	-2.70664	0.282561	-9.57896	9.80242e-22	2.95442e-19	SMN1	5
ENSG00000168159	1084.16	1.55851	0.0935722	16.6557	2.74891e-62	8.04824e-60	RNF187	1	ENSG00000146530	902.605	-1.22355	0.160699	-7.61392	2.65905e-14	7.9172e-12	VWDE	7	ENSG00000159247	69.4209	6.13908	0.646225	9.49991	2.10063e-21	6.22393e-19	TUBBP5	9
ENSG00000109501	1168	1.27441	0.0766292	16.6309	4.16171e-62	1.19816e-59	WFS1	4	ENSG00000053372	1716.07	0.523514	0.068853	7.60336	2.88533e-14	8.44778e-12	MRTO4	1	ENSG00000130303	2738.49	-0.677009	0.0716036	-9.45496	3.23152e-21	9.41502e-19	BST2	19
ENSG00000213988	1400.56	-1.94326	0.116987	-16.611	5.80563e-62	1.64404e-59	ZNF90	19	ENSG00000255642	15.7998	5.55048	0.735758	7.5439	4.56129e-14	1.31358e-11	PABPC1P4	12	ENSG00000100867	156.34	-1.64014	0.173874	-9.43296	3.9868e-21	1.14251e-18	DHRS2	14
ENSG00000146433	1116.29	-0.903688	0.0546015	-16.5506	1.58511e-61	4.41633e-59	TMEM181	6	ENSG00000198598	1104.43	0.751724	0.0997115	7.53899	4.73616e-14	1.34194e-11	MMP17	12	ENSG00000184905	400.092	2.09755	0.226174	9.27401	1.7927e-20	5.05456e-18	TCEAL2	X
ENSG00000196437	383.962	-1.14107	0.0691444	-16.5027	3.50945e-61	9.62259e-59	ZNF569	19	ENSG00000077279	181.192	-1.22509	0.162937	-7.51884	5.52654e-14	1.54103e-11	DCX	X	ENSG00000101412	1559.86	0.700617	0.076137	9.20206	3.5114e-20	9.7433e-18	E2F1	20
ENSG00000102786	1222.96	-0.853795	0.0518004	-16.4824	4.91024e-61	1.3253e-58	INTS6	13	ENSG00000058600	1637.56	-0.631352	0.0842305	-7.49553	6.60296e-14	1.81241e-11	POLR3E	16	ENSG00000243970	25.9927	3.60227	0.393978	9.14333	6.05589e-20	1.65411e-17	PPIEL	1
ENSG00000167513	2690.18	0.900567	0.0547072	16.4616	6.92762e-61	1.84104e-58	CDT1	16	ENSG00000169436	89.2674	5.25542	0.704163	7.46336	8.43432e-14	2.27947e-11	COL22A1	8	ENSG00000196189	299.342	-0.835151	0.0917909	-9.0984	9.16717e-20	2.4654e-17	SEMA4A	1
ENSG00000149926	884.459	0.916003	0.0557865	16.4198	1.38024e-60	3.61248e-58	TLCD3B	16	ENSG00000237296	173.584	-1.80617	0.2422	-7.45736	8.82734e-14	2.34954e-11	SMG1P1	16	ENSG00000140743	759.663	-0.834313	0.0919906	-9.06955	1.19513e-19	3.16546e-17	CDR2	16
ENSG00000006652	1884.73	-1.26267	0.0769929	-16.3998	1.91844e-60	4.94613e-58	IFRD1	7	ENSG00000151846	21.6714	4.27445	0.57458	7.43927	1.01246e-13	2.63972e-11	PABPC3	13	ENSG00000155961	620.773	-0.611722	0.0679199	-9.00651	2.12714e-19	5.54994e-17	RAB39B	X
ENSG00000185658	1609.93	-0.797177	0.0486483	-16.3866	2.38597e-60	6.06107e-58	BRWD1	21	ENSG00000278318	166.304	-1.06512	0.143199	-7.43805	1.02181e-13	2.63972e-11	ZNF229	19	ENSG00000121454	362.376	-2.25621	0.251344	-8.97659	2.79281e-19	7.17958e-17	LHX4	1
ENSG00000102595	647.214	-1.10435	0.0674481	-16.3734	2.96253e-60	7.41662e-58	UGGT2	13	ENSG00000169926	527.458	-1.09411	0.147686	-7.40835	1.27885e-13	3.25587e-11	KLF13	15	ENSG00000175548	717.641	-0.791869	0.0883772	-8.9601	3.24374e-19	8.21794e-17	ALG10B	12
ENSG00000065978	44663.4	0.863019	0.052759	16.3577	3.83059e-60	9.45279e-58	YBX1	1	ENSG00000244486	224.79	0.745115	0.100844	7.38877	1.48194e-13	3.71903e-11	SCARF2	22	ENSG00000136717	1115.48	0.798855	0.0892221	8.95356	3.44198e-19	8.5956e-17	BIN1	2
ENSG00000182287	7414.95	-0.937113	0.0573235	-16.3478	4.50901e-60	1.09702e-57	AP1S2	X	ENSG00000174080	228.422	1.97114	0.267129	7.37899	1.5949e-13	3.94614e-11	CTSF	11	ENSG00000180626	451.098	-0.887703	0.0993014	-8.93948	3.91009e-19	9.62708e-17	ZNF594	17
ENSG00000149231	776.485	-0.911494	0.0557907	-16.3377	5.31801e-60	1.27588e-57	CCDC82	11	ENSG00000120669	199.748	-1.31266	0.178593	-7.34999	1.98215e-13	4.83616e-11	SOHLH2	13	ENSG00000177595	1078.66	0.841071	0.0945572	8.89484	5.85015e-19	1.42037e-16	PIDD1	11
ENSG00000106628	3935.33	0.824461	0.0505484	16.3103	8.33354e-60	1.97197e-57	POLD2	7	ENSG00000227671	332.903	-1.1106	0.15184	-7.31429	2.58746e-13	6.22657e-11	ZNF731P	1	ENSG00000175197	362.52	-2.05881	0.231598	-8.88961	6.13227e-19	1.46847e-16	DDIT3	12
ENSG00000005801	1937.49	-1.00942	0.0619178	-16.3025	9.4723e-60	2.21114e-57	ZNF195	11	ENSG00000143631	15.3363	6.16199	0.84419	7.29929	2.89285e-13	6.8674e-11	FLG	1	ENSG00000166123	4788.5	-0.727823	0.0821173	-8.8632	7.77466e-19	1.8366e-16	GPT2	16
ENSG00000169727	3919.92	0.871876	0.0535206	16.2905	1.15289e-59	2.65533e-57	GPS1	17	ENSG00000087088	3249.2	0.431115	0.0597744	7.21236	5.49923e-13	1.27486e-10	BAX	19	ENSG00000128567	27409.9	-0.532988	0.0602781	-8.84215	9.38965e-19	2.17108e-16	PODXL	7
ENSG00000111786	6145.47	0.990608	0.0608624	16.2762	1.45636e-59	3.31015e-57	SRSF9	12	ENSG00000137872	78.7616	-1.30452	0.180882	-7.21196	5.5154e-13	1.27486e-10	SEMA6D	15	ENSG00000156049	478.04	1.36998	0.154948	8.84156	9.43894e-19	2.17108e-16	GNA14	9
ENSG00000182108	703.062	0.99899	0.0614181	16.2654	1.7372e-59	3.8972e-57	DEXI	16	ENSG00000115816	6031.46	-0.501572	0.0700763	-7.15752	8.21502e-13	1.8742e-10	CEBPZ	2	ENSG00000173281	996.854	-0.914962	0.105963	-8.63469	5.88875e-18	1.3369e-15	PPP1R3B	8
ENSG00000159069	1631.62	0.960181	0.059368	16.1734	7.77427e-59	1.7217e-56	FBXW5	9	ENSG00000071894	1845.74	0.520781	0.073063	7.12784	1.01959e-12	2.29629e-10	CPSF1	8	ENSG00000140105	3966.59	-0.858861	0.099948	-8.59309	8.46639e-18	1.89745e-15	WARS1	14
ENSG00000167232	584.363	-1.03617	0.064515	-16.0609	4.79873e-58	1.04928e-55	ZNF91	19	ENSG00000180178	72.5877	-1.53759	0.216508	-7.10178	1.2316e-12	2.70444e-10	FAR2P1	2	ENSG00000172058	159.408	-2.29535	0.268395	-8.55213	1.20835e-17	2.67382e-15	SERF1A	5
ENSG00000079462	2150.37	0.938666	0.0584554	16.0578	5.03941e-58	1.08813e-55	PAFAH1B3	19	ENSG00000197619	327.814	-0.727976	0.102491	-7.10286	1.22203e-12	2.70444e-10	ZNF615	19	ENSG00000050820	1391.52	0.741866	0.0868215	8.54473	1.28842e-17	2.79146e-15	BCAR1	16
ENSG00000064666	11016.3	0.908951	0.0566236	16.0525	5.49048e-58	1.1709e-55	CNN2	19	ENSG00000034533	164.655	0.951159	0.134383	7.07798	1.46273e-12	3.17231e-10	ASTE1	3	ENSG00000103257	10718.9	-0.8942	0.104655	-8.54428	1.29345e-17	2.79146e-15	SLC7A5	16
ENSG00000090382	138.694	-7.21512	0.450564	-16.0135	1.02796e-57	2.16548e-55	LYZ	12	ENSG00000140993	282.862	-0.839868	0.118736	-7.0734	1.51186e-12	3.23889e-10	TIGD7	16	ENSG00000183778	1697.23	1.10491	0.129804	8.51217	1.70705e-17	3.63915e-15	B3GALT5	21
ENSG00000040608	663.524	1.36064	0.0852951	15.9521	2.75455e-57	5.73279e-55	RTN4R	22	ENSG00000094755	3747.8	-0.673938	0.0955956	-7.04989	1.79063e-12	3.78987e-10	GABRP	5	ENSG00000118276	1424.34	0.463999	0.0545894	8.49981	1.89908e-17	3.99973e-15	B4GALT6	18
ENSG00000111348	43.0043	-4.44	0.279781	-15.8695	1.02986e-56	2.11783e-54	ARHGDIB	12	ENSG00000254681	196.768	1.67752	0.238128	7.04461	1.85988e-12	3.87303e-10	PKD1P5	16	ENSG00000188848	1222.85	-0.593408	0.0701205	-8.46269	2.61277e-17	5.43737e-15	BEND4	4
ENSG00000099875	3722.7	0.996273	0.0628675	15.8472	1.47062e-56	2.98864e-54	MKNK2	19	ENSG00000278558	56.6125	2.11252	0.299923	7.04355	1.87401e-12	3.87303e-10	TMEM191B	22	ENSG00000183474	677.862	-0.938696	0.111008	-8.45612	2.76431e-17	5.68505e-15	GTF2H2C	5
ENSG00000244754	1634.52	-1.00823	0.0638363	-15.794	3.42443e-56	6.87833e-54	N4BP2L2	13	ENSG00000143248	1316.51	-0.56455	0.0803251	-7.02831	2.09044e-12	4.2701e-10	RGS5	1	ENSG00000263535	28.2789	-6.08331	0.719765	-8.4518	2.86851e-17	5.83075e-15	AK4P1	17
ENSG00000136100	733.363	-0.769656	0.0487909	-15.7746	4.65386e-56	9.24031e-54	VPS36	13	ENSG00000183439	259.852	2.4261	0.346944	6.99278	2.69492e-12	5.38448e-10	TRIM61	4	ENSG00000131849	82.8505	-1.66023	0.1981	-8.38074	5.25966e-17	1.05683e-14	ZNF132	19
ENSG00000023287	1852.94	-1.03429	0.0660192	-15.6665	2.56244e-55	5.02994e-53	RB1CC1	8	ENSG00000253953	197.669	-0.731732	0.104643	-6.99266	2.6973e-12	5.38448e-10	PCDHGB4	5	ENSG00000204642	48.7288	-2.95596	0.354421	-8.34023	7.41467e-17	1.47291e-14	HLA-F	6
ENSG00000100852	1450.87	-0.92427	0.0590024	-15.665	2.62603e-55	5.09686e-53	ARHGAP5	14	ENSG00000223703	9.13995	6.47012	0.925961	6.98747	2.79891e-12	5.52454e-10	IGSF3P2	2	ENSG00000151952	308.557	-0.950917	0.114275	-8.3213	8.70049e-17	1.70891e-14	TMEM132D	12
ENSG00000143862	1306.28	0.941777	0.0603026	15.6175	5.53121e-55	1.06162e-52	ARL8A	1	ENSG00000185668	846.723	0.672847	0.0963813	6.9811	2.92872e-12	5.71654e-10	POU3F1	1	ENSG00000104899	102.518	-1.47742	0.177801	-8.30936	9.62167e-17	1.86885e-14	AMH	19
ENSG00000175229	539.601	1.41328	0.0905602	15.606	6.62996e-55	1.25853e-52	GAL3ST3	11	ENSG00000138759	4154.29	-0.853605	0.122324	-6.97823	2.98912e-12	5.77032e-10	FRAS1	4	ENSG00000187240	568.267	-0.651851	0.0784608	-8.30798	9.73489e-17	1.87006e-14	DYNC2H1	11
ENSG00000130669	2696.73	0.878862	0.0563239	15.6037	6.86613e-55	1.28919e-52	PAK4	19	ENSG00000196693	1079.32	-0.572111	0.082183	-6.96142	3.36849e-12	6.43199e-10	ZNF33B	10	ENSG00000124466	98.3151	1.39603	0.168528	8.28366	1.19444e-16	2.26957e-14	LYPD3	19
ENSG00000007520	1323.01	1.37806	0.0883209	15.6029	6.95657e-55	1.29213e-52	TSR3	16	ENSG00000227232	283.989	1.14745	0.164878	6.95938	3.41777e-12	6.4559e-10	WASH7P	1	ENSG00000282051	1370.68	0.935704	0.114091	8.20137	2.37653e-16	4.46711e-14		19
ENSG00000177425	6038.61	-1.01552	0.065195	-15.5767	1.04813e-54	1.9261e-52	PAWR	12	ENSG00000141934	2124.6	0.459413	0.0661646	6.94348	3.82547e-12	7.14916e-10	PLPP2	19	ENSG00000011243	3532.5	0.606416	0.0740228	8.19229	2.56292e-16	4.76621e-14	AKAP8L	19
ENSG00000134184	192.877	3.14368	0.202511	15.5235	2.40518e-54	4.37337e-52	GSTM1	1	ENSG00000174307	930.709	1.34766	0.196769	6.84892	7.44085e-12	1.37593e-09	PHLDA3	1	ENSG00000152518	1876.89	-0.835461	0.102393	-8.15939	3.36711e-16	6.19584e-14	ZFP36L2	2
ENSG00000119333	1548.93	0.968682	0.0624305	15.5162	2.69674e-54	4.80243e-52	DYNC2I2	9	ENSG00000072201	145.633	1.09408	0.160134	6.8323	8.35614e-12	1.51332e-09	LNX1	4	ENSG00000134440	7652.71	-0.387498	0.0475274	-8.15315	3.54554e-16	6.45621e-14	NARS1	18
ENSG00000196642	5515.84	0.829866	0.0534835	15.5163	2.69132e-54	4.80243e-52	RABL6	9	ENSG00000106536	116.7	-0.935069	0.136846	-6.83301	8.31487e-12	1.51332e-09	POU6F2	7	ENSG00000168003	9621.61	-0.645782	0.0793681	-8.13655	4.06694e-16	7.32929e-14	SLC3A2	11
ENSG00000139618	499.87	-1.20124	0.077527	-15.4945	3.77959e-54	6.66211e-52	BRCA2	13	ENSG00000114670	55.1948	1.56417	0.229147	6.82607	8.72733e-12	1.56442e-09	NEK11	3	ENSG00000204592	181.068	-2.69331	0.331461	-8.12556	4.45303e-16	7.94321e-14	HLA-E	6
ENSG00000114353	6686.89	0.575966	0.0372179	15.4755	5.07869e-54	8.86155e-52	GNAI2	3	ENSG00000122126	1412.35	-0.415599	0.0610019	-6.81289	9.56559e-12	1.69736e-09	OCRL	X	ENSG00000118523	2120.34	-0.573615	0.0706778	-8.11592	4.82126e-16	8.51317e-14	CCN2	6
ENSG00000117122	3329.17	0.857444	0.0554342	15.4678	5.72455e-54	9.88859e-52	MFAP2	1	ENSG00000164638	356.111	0.587215	0.0862647	6.80714	9.95593e-12	1.74896e-09	SLC29A4	7	ENSG00000169570	315.045	-0.75941	0.0935867	-8.11452	4.87729e-16	8.52598e-14	DTWD2	5
ENSG00000186222	572.728	1.62471	0.105181	15.4467	7.93531e-54	1.35717e-51	BLOC1S4	4	ENSG00000188257	98.1188	-2.55386	0.375256	-6.80564	1.00598e-11	1.74971e-09	PLA2G2A	1	ENSG00000139514	4515.39	-0.713288	0.0883015	-8.07787	6.59081e-16	1.14073e-13	SLC7A1	13
ENSG00000175467	2604.23	0.641005	0.0415964	15.4101	1.39942e-53	2.36996e-51	SART1	11	ENSG00000100095	74.3244	-1.13772	0.167601	-6.78829	1.13467e-11	1.95269e-09	SEZ6L	22	ENSG00000088882	1986.51	0.518368	0.0641986	8.07443	6.77912e-16	1.16182e-13	CPXM1	20
ENSG00000014123	656.034	-1.36344	0.0884943	-15.4071	1.46601e-53	2.45863e-51	UFL1	6	ENSG00000261554	9.97181	6.2054	0.914307	6.787	1.14491e-11	1.95269e-09		15	ENSG00000172785	1461.18	-0.821774	0.101809	-8.07172	6.93159e-16	1.17642e-13	ZNG1A	9
ENSG00000100075	4250.29	1.16672	0.075844	15.3831	2.1243e-53	3.52838e-51	SLC25A1	22	ENSG00000113758	10091.5	0.477502	0.0704994	6.77313	1.26023e-11	2.12869e-09	DBN1	5	ENSG00000285382	171.991	1.08367	0.134304	8.06877	7.10121e-16	1.19362e-13		20
ENSG00000156381	1329.31	1.29833	0.0844102	15.3811	2.1904e-53	3.60353e-51	ANKRD9	14	ENSG00000124749	149.067	-0.745844	0.110412	-6.7551	1.42741e-11	2.38813e-09	COL21A1	6	ENSG00000214425	232.545	-5.35522	0.664541	-8.05853	7.72198e-16	1.2856e-13	LRRC37A4P	17
ENSG00000173153	1263.48	0.94443	0.0614991	15.3568	3.18854e-53	5.19612e-51	ESRRA	11	ENSG00000196154	351.83	-0.903464	0.134108	-6.73684	1.61871e-11	2.68263e-09	S100A4	1	ENSG00000065911	9100.25	-0.587702	0.0729846	-8.05241	8.11799e-16	1.31957e-13	MTHFD2	2
ENSG00000071794	1896.87	-1.07072	0.0697579	-15.349	3.59418e-53	5.80241e-51	HLTF	3	ENSG00000072195	1685.43	0.641545	0.0952958	6.73215	1.67177e-11	2.74467e-09	SPEG	2	ENSG00000167600	5254.75	-0.628817	0.0780955	-8.05189	8.15247e-16	1.31957e-13	CYP2S1	19
ENSG00000082258	1652.73	-0.957318	0.0624849	-15.3208	5.55387e-53	8.8831e-51	CCNT2	2	ENSG00000204071	15.1583	4.71198	0.701262	6.71929	1.82616e-11	2.97039e-09	TCEAL6	X	ENSG00000179761	1583.9	-0.7554	0.0938076	-8.05266	8.10167e-16	1.31957e-13	PIPOX	17
ENSG00000177192	1894.57	0.751403	0.0491867	15.2765	1.09628e-52	1.73736e-50	PUS1	12	ENSG00000167785	570.455	-0.99207	0.147793	-6.71254	1.91264e-11	3.0825e-09	ZNF558	19	ENSG00000110042	881.592	-0.734621	0.0914708	-8.03121	9.65141e-16	1.54786e-13	DTX4	11
ENSG00000140990	2264.93	0.953923	0.0625087	15.2607	1.39833e-52	2.19589e-50	NDUFB10	16	ENSG00000130787	529.911	0.625185	0.0935661	6.68175	2.36112e-11	3.77071e-09	HIP1R	12	ENSG00000230795	31.1488	-7.01132	0.873786	-8.02407	1.02298e-15	1.62569e-13	HLA-K	6
ENSG00000166582	3188.76	1.1031	0.0723579	15.2451	1.77449e-52	2.76149e-50	CENPV	17	ENSG00000132031	272.409	-1.07508	0.160947	-6.67974	2.39371e-11	3.78831e-09	MATN3	2	ENSG00000265018	23.0975	3.13049	0.390719	8.01211	1.12757e-15	1.77576e-13	AGAP12P	10
ENSG00000161618	1496.58	1.25111	0.0821614	15.2274	2.32517e-52	3.58615e-50	ALDH16A1	19	ENSG00000173846	206.397	0.735324	0.110751	6.63944	3.14873e-11	4.93872e-09	PLK3	1	ENSG00000168913	344.289	0.94141	0.117621	8.00375	1.20685e-15	1.88365e-13	ENHO	9
ENSG00000130175	8179.16	0.658937	0.043351	15.2	3.53405e-52	5.4024e-50	PRKCSH	19	ENSG00000171604	2871.07	0.374854	0.056534	6.6306	3.3432e-11	5.19735e-09	CXXC5	5	ENSG00000158966	1549.45	-0.669204	0.0836687	-7.99826	1.26193e-15	1.95219e-13	CACHD1	1
ENSG00000138658	906.008	-1.0567	0.0697927	-15.1405	8.75091e-52	1.32599e-49	ZGRF1	4	ENSG00000183808	2273.2	-0.500418	0.075595	-6.61972	3.59878e-11	5.5456e-09	RBM12B	8	ENSG00000005513	278.113	0.804189	0.10064	7.99077	1.34099e-15	2.05631e-13	SOX8	16
ENSG00000197782	219.634	-1.27504	0.084375	-15.1115	1.35908e-51	2.04146e-49	ZNF780A	19	ENSG00000159167	665.605	-0.588387	0.0889525	-6.61461	3.72523e-11	5.69053e-09	STC1	8	ENSG00000166796	28.94	-3.14149	0.394154	-7.9702	1.58419e-15	2.4081e-13	LDHC	11
ENSG00000167394	511.494	0.97739	0.064689	15.1091	1.41131e-51	2.10164e-49	ZNF668	16	ENSG00000182287	9733.1	-0.371404	0.0562716	-6.6002	4.10606e-11	6.2182e-09	AP1S2	X	ENSG00000188229	7483.68	0.731808	0.0920996	7.94583	1.929e-15	2.90696e-13	TUBB4B	9
ENSG00000167775	1997.06	1.09799	0.0727292	15.0969	1.69723e-51	2.5058e-49	CD320	19	ENSG00000155085	128.285	-0.816968	0.123955	-6.59083	4.37387e-11	6.56717e-09	AK9	6	ENSG00000055332	2078.71	-0.534365	0.0673808	-7.93053	2.18217e-15	3.26039e-13	EIF2AK2	2
ENSG00000141098	1027.82	0.723464	0.0479388	15.0914	1.84479e-51	2.70059e-49	GFOD2	16	ENSG00000186439	285.911	-1.58695	0.241011	-6.58455	4.56271e-11	6.79264e-09	TRDN	6	ENSG00000101000	493.246	0.73695	0.0931152	7.91439	2.48468e-15	3.68091e-13	PROCR	20
ENSG00000241360	1108.39	1.14001	0.0759813	15.0038	6.92828e-51	1.00571e-48	PDXP	22	ENSG00000130204	5071.23	0.735343	0.112032	6.56371	5.24837e-11	7.74774e-09	TOMM40	19	ENSG00000271369	40.3295	2.71009	0.342623	7.90982	2.57756e-15	3.78641e-13		11
ENSG00000269955	766.174	2.2518	0.150437	14.9684	1.18085e-50	1.69983e-48	FMC1-LUC7L2	7	ENSG00000270629	425.836	-0.662135	0.100912	-6.56152	5.32607e-11	7.79692e-09	NBPF14	1	ENSG00000166801	981.877	-0.529171	0.0669732	-7.90124	2.76141e-15	4.02269e-13	FAM111A	11
ENSG00000186716	4231.96	0.941165	0.0629319	14.9553	1.43862e-50	2.05378e-48	BCR	22	ENSG00000163531	447.834	-0.612341	0.0933465	-6.55987	5.38531e-11	7.81849e-09	NFASC	1	ENSG00000088356	905.966	0.487723	0.0617597	7.89711	2.85447e-15	4.12388e-13	PDRG1	20
ENSG00000117620	542.629	-1.17625	0.0788363	-14.9201	2.43827e-50	3.45235e-48	SLC35A3	1	ENSG00000259803	295.294	1.08565	0.165885	6.5446	5.96534e-11	8.5896e-09	SLC22A31	16	ENSG00000184575	8661.12	-0.46416	0.0587888	-7.89537	2.89447e-15	4.1474e-13	XPOT	12
ENSG00000196268	535.748	-1.37216	0.0923191	-14.8632	5.70937e-50	8.01819e-48	ZNF493	19	ENSG00000197557	165.359	-0.805997	0.123481	-6.52729	6.69694e-11	9.56465e-09	IFT70A	2	ENSG00000174343	121.469	-1.24771	0.158191	-7.88739	3.08571e-15	4.38547e-13	CHRNA9	4
ENSG00000185838	486.889	0.959533	0.0646437	14.8434	7.6755e-50	1.06925e-47	GNB1L	22	ENSG00000168939	212.152	-0.68219	0.104804	-6.50923	7.55385e-11	1.07015e-08	SPRY3	X	ENSG00000185985	21.1183	-3.73541	0.473883	-7.88256	3.20738e-15	4.52163e-13	SLITRK2	X
ENSG00000184207	1736.75	1.42412	0.095974	14.8386	8.2459e-50	1.13952e-47	PGP	16	ENSG00000213397	700.908	0.550373	0.0845781	6.50728	7.65253e-11	1.07546e-08	HAUS7	X	ENSG00000082996	1101.19	-0.536378	0.0681913	-7.86578	3.66802e-15	5.12965e-13	RNF13	3
ENSG00000196205	287.562	1.27924	0.0862251	14.8361	8.56443e-50	1.17414e-47	EEF1A1P5	9	ENSG00000128564	170.138	1.7262	0.265349	6.5054	7.74889e-11	1.08035e-08	VGF	7	ENSG00000170745	614.666	0.619573	0.0787876	7.86384	3.72543e-15	5.16859e-13	KCNS3	2
ENSG00000168268	7563.81	1.13216	0.0763952	14.8198	1.09082e-49	1.48369e-47	NT5DC2	3	ENSG00000089847	701.858	0.610831	0.0940468	6.49497	8.30524e-11	1.13983e-08	ANKRD24	19	ENSG00000184207	1302.56	0.878231	0.111841	7.85246	4.07939e-15	5.61511e-13	PGP	16
ENSG00000181450	687.502	-1.03714	0.0699864	-14.8192	1.10152e-49	1.48653e-47	ZNF678	1	ENSG00000128245	4863.46	0.370058	0.0569736	6.49525	8.28965e-11	1.13983e-08	YWHAH	22	ENSG00000248746	1835.37	0.906879	0.115584	7.84605	4.29338e-15	5.86348e-13	ACTN3	11
ENSG00000121653	1620.14	0.8856	0.0597815	14.8139	1.19052e-49	1.59419e-47	MAPK8IP1	11	ENSG00000204463	2632.17	-1.08914	0.167836	-6.48934	8.62105e-11	1.174e-08	BAG6	6	ENSG00000278662	56.6273	-3.5937	0.458575	-7.83667	4.62667e-15	6.26967e-13	GOLGA6L10	15
ENSG00000079459	1006.73	2.07548	0.140291	14.7941	1.59823e-49	2.12368e-47	FDFT1	8	ENSG00000130881	1405.41	0.751937	0.116176	6.47242	9.64485e-11	1.29337e-08	LRP3	19	ENSG00000165072	496.951	-0.610525	0.0779487	-7.8324	4.78653e-15	6.43641e-13	MAMDC2	9
ENSG00000153879	2176.72	-0.85422	0.0579301	-14.7457	3.27861e-49	4.32326e-47	CEBPG	19	ENSG00000147883	20.6038	-3.38959	0.523648	-6.47302	9.6061e-11	1.29337e-08	CDKN2B	9	ENSG00000180543	243.692	4.12122	0.527251	7.81642	5.43464e-15	7.25214e-13	TSPYL5	8
ENSG00000213221	325.931	1.92788	0.13076	14.7436	3.38083e-49	4.42427e-47	DNLZ	9	ENSG00000167962	1542.44	0.600692	0.0928546	6.46917	9.85427e-11	1.31144e-08	ZNF598	16	ENSG00000106105	8075.79	-0.553142	0.0708884	-7.80301	6.04498e-15	8.00548e-13	GARS1	7
ENSG00000129925	3279.14	0.938457	0.0637391	14.7234	4.5601e-49	5.92264e-47	PGAP6	16	ENSG00000175040	588.191	0.492651	0.0762172	6.46377	1.02124e-10	1.34888e-08	CHST2	3	ENSG00000139800	3133.48	-0.548276	0.0702955	-7.7996	6.21059e-15	8.16296e-13	ZIC5	13
ENSG00000177700	1600.75	1.23768	0.0840711	14.7218	4.66903e-49	6.01887e-47	POLR2L	11	ENSG00000277150	19.8899	-4.89409	0.757638	-6.45967	1.04931e-10	1.36543e-08	F8A3	X	ENSG00000156381	1094.55	1.25287	0.161055	7.77916	7.30064e-15	9.52407e-13	ANKRD9	14
ENSG00000160075	3903.29	0.660413	0.0449269	14.6997	6.47198e-49	8.28125e-47	SSU72	1	ENSG00000288709	19.8899	-4.89409	0.757638	-6.45967	1.04931e-10	1.36543e-08	F8A2	X	ENSG00000123179	1718.36	0.915067	0.117745	7.77163	7.74836e-15	1.00333e-12	EBPL	13
ENSG00000089351	4392.1	0.79323	0.0539719	14.6971	6.72809e-49	8.54566e-47	GRAMD1A	19	ENSG00000204778	12.2001	5.98172	0.927689	6.44798	1.13351e-10	1.46415e-08	ZNG1DP	9	ENSG00000142694	267.607	1.29722	0.167162	7.76023	8.47771e-15	1.0897e-12	EVA1B	1
ENSG00000167785	354.313	-2.34753	0.159881	-14.683	8.28701e-49	1.04489e-46	ZNF558	19	ENSG00000100441	936.126	-0.457159	0.0710941	-6.43034	1.27322e-10	1.62481e-08	KHNYN	14	ENSG00000071894	1810.22	0.713497	0.0927639	7.69154	1.4537e-14	1.85491e-12	CPSF1	8
ENSG00000146247	3248.65	-1.09188	0.0745258	-14.651	1.32732e-48	1.66145e-46	PHIP	6	ENSG00000182272	2008.99	0.670358	0.104255	6.42996	1.27639e-10	1.62481e-08	B4GALNT4	11	ENSG00000131019	266.717	0.796752	0.103987	7.66207	1.82954e-14	2.31755e-12	ULBP3	6
ENSG00000101126	3961.77	-0.439291	0.0300648	-14.6115	2.37348e-48	2.94961e-46	ADNP	20	ENSG00000086712	3437.87	-0.319815	0.0499669	-6.40053	1.54834e-10	1.95681e-08	TXLNG	X	ENSG00000111371	13509.2	-0.707519	0.0929368	-7.6129	2.68007e-14	3.37053e-12	SLC38A1	12
ENSG00000099804	2968.22	1.26505	0.086603	14.6075	2.51523e-48	3.10344e-46	CDC34	19	ENSG00000116685	1231.72	0.724376	0.113272	6.39501	1.6054e-10	2.01443e-08	KIAA2013	1	ENSG00000121297	317.088	-1.23285	0.162239	-7.59899	2.98453e-14	3.72661e-12	TSHZ3	19
ENSG00000055332	1615.54	-0.73341	0.0502219	-14.6034	2.67211e-48	3.27363e-46	EIF2AK2	2	ENSG00000189127	179.415	-0.882225	0.138152	-6.38589	1.70407e-10	2.12308e-08	ANKRD34B	5	ENSG00000165502	2738.68	0.584778	0.0770719	7.58744	3.26296e-14	4.04538e-12	RPL36AL	14
ENSG00000136874	573.064	-0.941805	0.0645061	-14.6002	2.79878e-48	3.40466e-46	STX17	9	ENSG00000127483	3118.9	-0.614406	0.0966825	-6.35489	2.0858e-10	2.58037e-08	HP1BP3	1	ENSG00000105281	8322.07	-0.651447	0.0858914	-7.58454	3.33662e-14	4.10756e-12	SLC1A5	19
ENSG00000147364	551.938	-0.867921	0.0594671	-14.595	3.02262e-48	3.65123e-46	FBXO25	8	ENSG00000154237	110952	-0.583368	0.0919339	-6.34552	2.21671e-10	2.72315e-08	LRRK1	15	ENSG00000196735	102.891	-2.39801	0.316427	-7.5784	3.49838e-14	4.27659e-12	HLA-DQA1	6
ENSG00000115274	441.009	1.07341	0.0736226	14.5799	3.77022e-48	4.52269e-46	INO80B	2	ENSG00000197343	1330.31	-0.410432	0.0647254	-6.34113	2.28091e-10	2.78255e-08	ZNF655	7	ENSG00000141052	49.8262	-2.2045	0.291767	-7.55567	4.16694e-14	5.05849e-12	MYOCD	17
ENSG00000134590	1340.17	1.0287	0.0707605	14.5378	6.97932e-48	8.31453e-46	RTL8C	X	ENSG00000180917	602.338	-0.49171	0.077578	-6.33827	2.32364e-10	2.81513e-08	CMTR2	16	ENSG00000184557	576.598	-0.547113	0.0726143	-7.5345	4.90203e-14	5.90982e-12	SOCS3	17
ENSG00000196458	567.603	-1.12084	0.0771974	-14.5192	9.16102e-48	1.08389e-45	ZNF605	12	ENSG00000047346	216.375	-0.586353	0.0925553	-6.33517	2.37086e-10	2.83325e-08	ATOSA	15	ENSG00000176624	2975.34	-0.556888	0.0739794	-7.52762	5.16749e-14	6.18718e-12	MEX3C	18
ENSG00000179965	297.594	1.8162	0.125099	14.5181	9.2995e-48	1.09279e-45	ZNF771	16	ENSG00000182325	403.285	0.7545	0.119087	6.33567	2.36305e-10	2.83325e-08	FBXL6	8	ENSG00000141096	117.75	-1.25417	0.16702	-7.50909	5.95376e-14	7.08011e-12	DPEP3	16
ENSG00000157350	1287.2	0.749393	0.0516225	14.5168	9.48367e-48	1.1069e-45	ST3GAL2	16	ENSG00000171853	1021.77	0.802245	0.126713	6.33122	2.43237e-10	2.88713e-08	TRAPPC12	2	ENSG00000168310	296.77	-0.628096	0.083859	-7.48991	6.89217e-14	8.14068e-12	IRF2	4
ENSG00000185278	525.549	-0.989801	0.0682157	-14.5099	1.04909e-47	1.21624e-45	ZBTB37	1	ENSG00000189339	2652.35	-0.682616	0.107866	-6.32834	2.47809e-10	2.92166e-08	SLC35E2B	1	ENSG00000169504	13132.2	-0.78814	0.105436	-7.47505	7.71742e-14	9.05424e-12	CLIC4	1
ENSG00000157741	846.614	-1.00303	0.0692233	-14.4898	1.40617e-47	1.61935e-45	UBN2	7	ENSG00000168476	675.261	0.502167	0.079395	6.32492	2.53368e-10	2.96727e-08	REEP4	8	ENSG00000065060	1590.28	-0.848729	0.113649	-7.46799	8.14298e-14	9.48983e-12	BLTP3A	6
ENSG00000063245	5102.08	0.962611	0.0666463	14.4436	2.75226e-47	3.14852e-45	EPN1	19	ENSG00000166912	540.926	-0.488238	0.0774558	-6.30344	2.91108e-10	3.38669e-08	MTMR10	15	ENSG00000145555	5104.37	-0.706205	0.0948304	-7.44704	9.54606e-14	1.10513e-11	MYO10	5
ENSG00000141933	292.407	1.68049	0.116589	14.4138	4.23516e-47	4.81304e-45	TPGS1	19	ENSG00000081320	305.366	-0.643135	0.102089	-6.29975	2.98133e-10	3.4456e-08	STK17B	2	ENSG00000273340	11.0724	-6.90681	0.938014	-7.36322	1.79526e-13	2.06467e-11	MICE	6
ENSG00000204642	41.0265	-5.54417	0.385129	-14.3956	5.51168e-47	6.2228e-45	HLA-F	6	ENSG00000204262	793.948	-0.671485	0.106754	-6.29002	3.17425e-10	3.64458e-08	COL5A2	2	ENSG00000076716	11172.8	-1.08481	0.147374	-7.36095	1.82599e-13	2.08629e-11	GPC4	X
ENSG00000129317	871.479	-1.01832	0.0709859	-14.3454	1.13821e-46	1.27672e-44	PUS7L	12	ENSG00000214026	573.415	0.799918	0.127214	6.28797	3.21639e-10	3.66898e-08	MRPL23	11	ENSG00000187713	1056.18	0.555576	0.0757492	7.33442	2.22688e-13	2.5278e-11	TMEM203	9
ENSG00000130054	854.812	0.848469	0.0592187	14.3277	1.46853e-46	1.6366e-44	NALF2	X	ENSG00000124302	521.146	0.827491	0.13201	6.26838	3.64828e-10	4.1348e-08	CHST8	19	ENSG00000277734	16.962	4.11063	0.56209	7.31312	2.61019e-13	2.94378e-11	TRAC	14
ENSG00000130734	762.559	0.91764	0.0642649	14.279	2.9577e-46	3.27509e-44	ATG4D	19	ENSG00000082213	992.777	-0.430656	0.0687928	-6.26018	3.84523e-10	4.33007e-08	C5orf22	5	ENSG00000018625	3635.54	-1.00021	0.136796	-7.3117	2.6379e-13	2.95044e-11	ATP1A2	1
ENSG00000185236	2472.57	0.76162	0.0534219	14.2567	4.07357e-46	4.48197e-44	RAB11B	19	ENSG00000081248	20.448	-2.35474	0.376342	-6.25693	3.92631e-10	4.39322e-08	CACNA1S	1	ENSG00000226259	90.4901	-2.98988	0.408951	-7.31109	2.64985e-13	2.95044e-11	GTF2H2B	5
ENSG00000158290	1576.61	-0.765014	0.0536815	-14.251	4.42133e-46	4.8338e-44	CUL4B	X	ENSG00000174236	34.5025	3.12756	0.500139	6.25338	4.0166e-10	4.46579e-08	REP15	12	ENSG00000165215	647.885	0.782182	0.107087	7.30417	2.78986e-13	3.08667e-11	CLDN3	7
ENSG00000178999	3198.33	0.737047	0.05174	14.2452	4.80134e-46	5.21624e-44	AURKB	17	ENSG00000238083	1527.99	-0.714133	0.114358	-6.24473	4.24522e-10	4.6903e-08	LRRC37A2	17	ENSG00000204175	1015.63	0.91996	0.125965	7.30332	2.80754e-13	3.08671e-11	GPRIN2	10
ENSG00000170604	1027.45	0.938533	0.0659612	14.2286	6.09194e-46	6.57701e-44	IRF2BP1	19	ENSG00000153443	950.007	0.534773	0.0856798	6.24152	4.33329e-10	4.75768e-08	UBALD1	16	ENSG00000143248	1108.91	-1.01592	0.139273	-7.29443	2.99915e-13	3.27676e-11	RGS5	1
ENSG00000143545	4397.56	0.861444	0.0605491	14.2272	6.21248e-46	6.66549e-44	RAB13	1	ENSG00000204389	310.955	-8.76585	1.40754	-6.22778	4.73088e-10	5.16195e-08	HSPA1A	6	ENSG00000128245	4822.02	0.336671	0.046162	7.29326	3.02541e-13	3.28492e-11	YWHAH	22
ENSG00000132153	3555.98	0.71126	0.0500129	14.2215	6.7362e-46	7.18279e-44	DHX30	3	ENSG00000131584	895.845	0.654636	0.105232	6.22089	4.94328e-10	5.36041e-08	ACAP3	1	ENSG00000171954	48.85	2.75343	0.377843	7.28723	3.16389e-13	3.41407e-11	CYP4F22	19
ENSG00000105287	1331.43	0.651386	0.0458572	14.2047	8.57066e-46	9.08279e-44	PRKD2	19	ENSG00000128581	1263.9	0.425838	0.0685145	6.2153	5.12283e-10	5.52102e-08	IFT22	7	ENSG00000255408	216.605	1.64638	0.226032	7.28386	3.24407e-13	3.47912e-11	PCDHA3	5
ENSG00000161671	3564.5	0.91572	0.0646153	14.1719	1.36792e-45	1.44082e-43	EMC10	19	ENSG00000117533	481.241	-0.816453	0.131541	-6.20681	5.40722e-10	5.79199e-08	VAMP4	1	ENSG00000180178	77.159	-1.22844	0.168843	-7.27565	3.44763e-13	3.67488e-11	FAR2P1	2
ENSG00000165168	41.4018	-4.7343	0.334299	-14.1619	1.57693e-45	1.6509e-43	CYBB	X	ENSG00000184515	114.921	1.23913	0.199794	6.20204	5.57348e-10	5.9339e-08	BEX5	X	ENSG00000185650	4365.49	-0.453108	0.0624434	-7.25629	3.97847e-13	4.215e-11	ZFP36L1	14
ENSG00000133169	1841.23	0.969838	0.068596	14.1384	2.20238e-45	2.2918e-43	BEX1	X	ENSG00000174177	687.034	0.659526	0.10638	6.19972	5.65654e-10	5.98605e-08	CTU2	16	ENSG00000165623	80.2542	1.23257	0.169974	7.25153	4.12092e-13	4.33963e-11	UCMA	10
ENSG00000184905	514.216	2.56619	0.18157	14.1333	2.36675e-45	2.44809e-43	TCEAL2	X	ENSG00000165716	1421.71	0.531393	0.0858295	6.19126	5.9685e-10	6.27836e-08	DIPK1B	9	ENSG00000047932	1105.12	-0.436257	0.0601725	-7.2501	4.16455e-13	4.3521e-11	GOPC	6
ENSG00000182512	3389.41	1.11782	0.0791424	14.1242	2.69526e-45	2.7713e-43	GLRX5	14	ENSG00000163406	158.212	-0.639262	0.10346	-6.17881	6.45857e-10	6.75343e-08	SLC15A2	3	ENSG00000157693	454.525	-0.623461	0.0860004	-7.24952	4.18256e-13	4.3521e-11	TMEM268	9
ENSG00000185532	520.981	-1.09835	0.0778405	-14.1103	3.28188e-45	3.35451e-43	PRKG1	10	ENSG00000165983	381.757	-0.710386	0.115086	-6.17266	6.71489e-10	6.97991e-08	PTER	10	ENSG00000147246	393.525	1.18733	0.164006	7.23955	4.5018e-13	4.65657e-11	HTR2C	X
ENSG00000175893	428.7	-1.29554	0.0918296	-14.1081	3.38445e-45	3.439e-43	ZDHHC21	9	ENSG00000071462	2277.89	0.469138	0.0761172	6.16336	7.1216e-10	7.35913e-08	BUD23	7	ENSG00000198087	2916.03	-0.642235	0.0888547	-7.22792	4.90444e-13	5.04321e-11	CD2AP	6
ENSG00000074935	461.906	-1.2889	0.0914402	-14.0956	4.04316e-45	4.0843e-43	TUBE1	6	ENSG00000103326	2057.71	0.555787	0.0902365	6.15923	7.31005e-10	7.50969e-08	CAPN15	16	ENSG00000163629	2813.33	-0.686674	0.0950813	-7.22197	5.12409e-13	5.23825e-11	PTPN13	4
ENSG00000072506	2193.52	0.930602	0.0660746	14.0841	4.75539e-45	4.74825e-43	HSD17B10	X	ENSG00000119125	31.3113	-1.94957	0.316735	-6.15522	7.49735e-10	7.61306e-08	GDA	9	ENSG00000174307	717.574	0.880992	0.122299	7.20362	5.86336e-13	5.95915e-11	PHLDA3	1
ENSG00000261221	712.901	1.05559	0.0749486	14.0841	4.75414e-45	4.74825e-43	ZNF865	19	ENSG00000163683	938.439	-0.359416	0.0583841	-6.15606	7.4575e-10	7.61306e-08	SMIM14	4	ENSG00000130177	2936.63	-0.450794	0.0627635	-7.18242	6.84888e-13	6.92054e-11	CDC16	13
ENSG00000108639	1262.79	0.909068	0.0645844	14.0757	5.35957e-45	5.32076e-43	SYNGR2	17	ENSG00000175414	499.728	-0.570734	0.0928317	-6.14806	7.84378e-10	7.89824e-08	ARL10	5	ENSG00000162620	25.9206	-2.28586	0.318584	-7.17507	7.22685e-13	7.26049e-11	LRRIQ3	1
ENSG00000157514	795.625	-1.68637	0.119843	-14.0715	5.68175e-45	5.60838e-43	TSC22D3	X	ENSG00000181026	3816.93	0.554829	0.0902518	6.14757	7.86812e-10	7.89824e-08	AEN	15	ENSG00000129474	1863.72	-0.684126	0.0955481	-7.16001	8.06689e-13	8.05813e-11	AJUBA	14
ENSG00000104765	1452.72	-1.01566	0.0724354	-14.0216	1.14931e-44	1.12535e-42	BNIP3L	8	ENSG00000092969	48.647	-2.09875	0.341475	-6.14613	7.93962e-10	7.92473e-08	TGFB2	1	ENSG00000132359	2231.27	0.631328	0.0882475	7.15405	8.4253e-13	8.36834e-11	RAP1GAP2	17
ENSG00000205133	530.164	-1.04073	0.0742243	-14.0214	1.1531e-44	1.12535e-42	TRIQK	8	ENSG00000101187	448.025	0.634177	0.103237	6.1429	8.10277e-10	8.04188e-08	SLCO4A1	20	ENSG00000131725	653.645	-0.745691	0.104614	-7.12799	1.01843e-12	1.00435e-10	WDR44	X
ENSG00000141522	4504.65	1.30598	0.0932375	14.007	1.41276e-44	1.37101e-42	ARHGDIA	17	ENSG00000138744	168.034	0.924566	0.150571	6.14041	8.23069e-10	8.12295e-08	NAAA	4	ENSG00000183248	1149.08	0.624596	0.0876329	7.12742	1.02268e-12	1.00435e-10	PRR36	19
ENSG00000197372	430.513	-1.04519	0.0746668	-13.998	1.60232e-44	1.54628e-42	ZNF675	19	ENSG00000166796	27.1891	-1.99207	0.325599	-6.11819	9.46469e-10	9.28861e-08	LDHC	11	ENSG00000213999	320.018	-1.61272	0.226314	-7.12604	1.03294e-12	1.00876e-10	MEF2B	19
ENSG00000160999	400.611	1.51877	0.108552	13.9911	1.76671e-44	1.69545e-42	SH2B2	7	ENSG00000187624	46.4367	1.22697	0.200754	6.11183	9.84928e-10	9.61235e-08	LIAT1	17	ENSG00000051108	671.69	-0.716491	0.100896	-7.10132	1.2357e-12	1.20007e-10	HERPUD1	16
ENSG00000068001	1847.09	0.778166	0.0557506	13.958	2.8133e-44	2.68491e-42	HYAL2	3	ENSG00000168765	299.627	0.644881	0.10554	6.11032	9.94324e-10	9.65043e-08	GSTM4	1	ENSG00000133636	506.756	1.73251	0.244008	7.10019	1.24588e-12	1.20327e-10	NTS	12
ENSG00000163683	680.56	-0.962446	0.068976	-13.9533	3.00212e-44	2.84937e-42	SMIM14	4	ENSG00000204644	75.7334	1.55917	0.2554	6.10483	1.02907e-09	9.9328e-08	ZFP57	6	ENSG00000126001	1526.86	0.654287	0.0922675	7.09119	1.32965e-12	1.27712e-10	CEP250	20
ENSG00000102081	1052.44	-1.03423	0.0741403	-13.9496	3.1621e-44	2.98482e-42	FMR1	X	ENSG00000115339	577.8	-0.588528	0.0965449	-6.0959	1.08824e-09	1.04465e-07	GALNT3	2	ENSG00000138767	482.203	-0.730294	0.103071	-7.08534	1.387e-12	1.32493e-10	CNOT6L	4
ENSG00000176619	9558.68	0.970395	0.0696362	13.9352	3.87023e-44	3.63338e-42	LMNB2	19	ENSG00000196502	182.47	0.853334	0.140097	6.091	1.12206e-09	1.07126e-07	SULT1A1	16	ENSG00000169136	956.016	-1.40339	0.199385	-7.03857	1.94229e-12	1.84528e-10	ATF5	19
ENSG00000181904	754.725	-0.814337	0.0584816	-13.9247	4.48618e-44	4.18888e-42	C5orf24	5	ENSG00000090447	1145.21	0.397891	0.0654342	6.08078	1.19599e-09	1.13567e-07	TFAP4	16	ENSG00000068366	2157.4	-0.656184	0.0932653	-7.03567	1.98304e-12	1.87381e-10	ACSL4	X
ENSG00000183684	4197.06	1.47184	0.105819	13.909	5.58782e-44	5.18946e-42	ALYREF	17	ENSG00000076716	12460.2	-0.751623	0.123698	-6.07629	1.22996e-09	1.16165e-07	GPC4	X	ENSG00000187514	71065.7	0.349288	0.0497035	7.02743	2.10371e-12	1.96658e-10	PTMA	2
ENSG00000171681	3059.08	-0.763219	0.0548915	-13.9042	5.9768e-44	5.52103e-42	ATF7IP	12	ENSG00000101928	726.227	-0.424509	0.06991	-6.07223	1.26148e-09	1.18195e-07	MOSPD1	X	ENSG00000198146	4921.79	-0.424161	0.0603564	-7.02761	2.10096e-12	1.96658e-10	ZNF770	15
ENSG00000197976	2129.03	0.873389	0.0628922	13.8871	7.58577e-44	6.97003e-42	AKAP17A	X	ENSG00000226124	37.4021	1.62149	0.267053	6.07179	1.26491e-09	1.18195e-07	FTCDNL1	2	ENSG00000013810	4691.69	0.334921	0.0477456	7.01471	2.30432e-12	2.13131e-10	TACC3	4
ENSG00000196678	306.01	-1.1074	0.0797917	-13.8786	8.53823e-44	7.80367e-42	ERI2	16	ENSG00000105205	9.01184	-5.63004	0.927781	-6.06829	1.29281e-09	1.20163e-07	CLC	19	ENSG00000189143	846.667	0.628138	0.0895456	7.01472	2.30404e-12	2.13131e-10	CLDN4	7
ENSG00000176101	2171.29	1.34695	0.0970684	13.8763	8.82383e-44	8.02225e-42	SSNA1	9	ENSG00000215146	549.539	-7.35645	1.21492	-6.05509	1.40342e-09	1.29078e-07		10	ENSG00000109654	1444.69	-0.586078	0.0835851	-7.01175	2.35349e-12	2.16533e-10	TRIM2	4
ENSG00000119729	1633.6	-0.939725	0.0679608	-13.8275	1.74066e-43	1.57425e-41	RHOQ	2	ENSG00000234420	627.321	-1.05906	0.174901	-6.0552	1.40244e-09	1.29078e-07	ZNF37BP	10	ENSG00000182070	34.7437	-2.28144	0.325835	-7.00182	2.52661e-12	2.31244e-10	OR52A1	11
ENSG00000132613	1172.43	0.626744	0.0453413	13.8228	1.85685e-43	1.67059e-41	MTSS2	16	ENSG00000179889	1949.24	-0.660989	0.109198	-6.05313	1.42061e-09	1.29978e-07	PDXDC1	16	ENSG00000173276	647.363	-0.725277	0.103971	-6.97578	3.04186e-12	2.76952e-10	ZBTB21	21
ENSG00000140406	1136.1	1.33562	0.0967311	13.8076	2.29383e-43	2.05304e-41	TLNRD1	15	ENSG00000196267	207.244	-0.754901	0.124759	-6.05089	1.4405e-09	1.31116e-07	ZNF836	19	ENSG00000182183	202.042	1.25154	0.17954	6.9708	3.15136e-12	2.85434e-10	SHISAL2A	1
ENSG00000063660	1142.07	1.04318	0.0755582	13.8063	2.33362e-43	2.07789e-41	GPC1	2	ENSG00000127399	602.455	2.08128	0.344596	6.03977	1.54336e-09	1.39078e-07	LRRC61	7	ENSG00000170854	700.851	-0.507573	0.0728692	-6.96553	3.27162e-12	2.948e-10	RIOX2	3
ENSG00000083844	301.298	-1.10482	0.0801483	-13.7847	3.15205e-43	2.79223e-41	ZNF264	19	ENSG00000254656	13.9883	3.50483	0.580297	6.03972	1.54381e-09	1.39078e-07	RTL1	14	ENSG00000167861	352.384	0.585405	0.0841581	6.95602	3.50027e-12	3.13786e-10	HID1	17
ENSG00000176946	1889.41	0.85255	0.0618694	13.7798	3.37099e-43	2.97095e-41	THAP4	2	ENSG00000154370	874.497	0.486808	0.0806346	6.03722	1.56797e-09	1.40533e-07	TRIM11	1	ENSG00000141505	359.301	0.687883	0.0989769	6.94994	3.65438e-12	3.25929e-10	ASGR1	17
ENSG00000128272	15575.6	0.442027	0.0320973	13.7715	3.78356e-43	3.31762e-41	ATF4	22	ENSG00000279457	255.101	1.09637	0.181715	6.03346	1.60484e-09	1.43108e-07	WASH9P	1	ENSG00000146733	1457.12	-0.643442	0.0926301	-6.94636	3.74838e-12	3.32617e-10	PSPH	7
ENSG00000120833	792.883	-0.99179	0.0720407	-13.7671	4.02125e-43	3.50823e-41	SOCS2	12	ENSG00000288920	2106.5	0.60469	0.100446	6.02007	1.74345e-09	1.54682e-07	RPSA2	19	ENSG00000131773	302.339	1.76767	0.254727	6.93945	3.93637e-12	3.47534e-10	KHDRBS3	8
ENSG00000242950	542.272	-1.18066	0.0858205	-13.7574	4.59997e-43	3.99296e-41	ERVW-1	7	ENSG00000064763	1560.47	-0.368551	0.0612704	-6.01516	1.79715e-09	1.58645e-07	FAR2	12	ENSG00000213420	1660.54	0.526341	0.0758649	6.93788	3.9804e-12	3.49656e-10	GPC2	7
ENSG00000131446	2586.1	0.959121	0.0697464	13.7515	4.98513e-43	4.30566e-41	MGAT1	5	ENSG00000241106	14.4626	-3.96492	0.660147	-6.00612	1.90018e-09	1.66902e-07	HLA-DOB	6	ENSG00000223703	9.968	6.70211	0.966449	6.93478	4.06863e-12	3.55619e-10	IGSF3P2	2
ENSG00000184640	10476.6	0.969408	0.070515	13.7476	5.26827e-43	4.52757e-41	SEPTIN9	17	ENSG00000122482	2311.82	-0.41623	0.0693594	-6.00106	1.96035e-09	1.71331e-07	ZNF644	1	ENSG00000165171	115.66	-1.3161	0.189814	-6.9336	4.10266e-12	3.56809e-10	METTL27	7
ENSG00000174606	1033.14	-0.735167	0.0535247	-13.7351	6.2574e-43	5.35101e-41	ANGEL2	1	ENSG00000009694	231.764	-0.933427	0.155626	-5.99788	1.99906e-09	1.73849e-07	TENM1	X	ENSG00000137760	541.044	-0.651549	0.094063	-6.92673	4.30694e-12	3.72721e-10	ALKBH8	11
ENSG00000005436	507.96	-0.838318	0.0610762	-13.7258	7.11635e-43	6.05556e-41	GCFC2	2	ENSG00000113638	430.898	-0.508774	0.0851529	-5.97483	2.30326e-09	1.99317e-07	TTC33	5	ENSG00000146700	559.12	0.705386	0.102019	6.91425	4.70333e-12	4.05019e-10	SSC4D	7
ENSG00000179941	517.574	-0.918671	0.0669803	-13.7155	8.1944e-43	6.93873e-41	BBS10	12	ENSG00000196363	2681.94	0.290136	0.0486313	5.96603	2.43096e-09	2.09336e-07	WDR5	9	ENSG00000164164	2156.05	-0.461806	0.0668313	-6.91002	4.84585e-12	4.15247e-10	OTUD4	4
ENSG00000112514	2997.55	0.866103	0.0631516	13.7147	8.29405e-43	6.98885e-41	CUTA	6	ENSG00000169564	13282.7	0.373109	0.0625997	5.96023	2.51885e-09	2.15847e-07	PCBP1	2	ENSG00000168421	271.028	-1.13984	0.165083	-6.90464	5.03313e-12	4.29191e-10	RHOH	4
ENSG00000173889	599.962	-0.921534	0.0672723	-13.6986	1.03558e-42	8.68381e-41	PHC3	3	ENSG00000196642	4713.48	0.362798	0.0608843	5.95881	2.54083e-09	2.16673e-07	RABL6	9	ENSG00000183808	2397.99	-0.432235	0.0626427	-6.90002	5.19961e-12	4.41235e-10	RBM12B	8
ENSG00000149311	1299.19	-0.89043	0.0650311	-13.6924	1.12787e-42	9.41195e-41	ATM	11	ENSG00000067840	5180.08	0.378962	0.0636334	5.9554	2.59444e-09	2.20177e-07	PDZD4	X	ENSG00000167280	979.054	0.573464	0.0831452	6.89714	5.30611e-12	4.48097e-10	ENGASE	17
ENSG00000008311	24499.6	-1.41317	0.103242	-13.6879	1.19919e-42	9.95908e-41	AASS	7	ENSG00000197451	15612	0.457315	0.0768275	5.9525	2.64079e-09	2.23032e-07	HNRNPAB	5	ENSG00000083168	918.886	-0.677419	0.098438	-6.88168	5.91515e-12	4.97128e-10	KAT6A	8
ENSG00000282826	103.112	4.25199	0.310732	13.6838	1.26929e-42	1.04908e-40	FRG1CP	20	ENSG00000184216	1693.54	0.800764	0.134602	5.94913	2.69572e-09	2.26582e-07	IRAK1	X	ENSG00000240694	361.363	-0.922878	0.134183	-6.87778	6.07933e-12	5.08482e-10	PNMA2	8
ENSG00000164327	605.664	-1.04992	0.0767412	-13.6813	1.3133e-42	1.08029e-40	RICTOR	5	ENSG00000169427	11.6483	3.94142	0.663461	5.94069	2.83822e-09	2.37424e-07	KCNK9	8	ENSG00000172247	57.5777	1.52972	0.22284	6.86465	6.66535e-12	5.54843e-10	C1QTNF4	11
ENSG00000070495	466.932	1.12719	0.0824001	13.6795	1.34652e-42	1.10236e-40	JMJD6	17	ENSG00000018625	3685.5	-0.828512	0.139678	-5.93159	3.00014e-09	2.49779e-07	ATP1A2	1	ENSG00000282826	103.03	3.44679	0.504141	6.83696	8.08939e-12	6.70193e-10	FRG1CP	20
ENSG00000154832	1805.02	0.906569	0.0663074	13.6722	1.48798e-42	1.21243e-40	CXXC1	18	ENSG00000205899	20.53	3.24493	0.547356	5.92837	3.0595e-09	2.5352e-07	BHLHA9	17	ENSG00000133794	174.23	-0.934974	0.1369	-6.82963	8.51337e-12	6.98696e-10	BMAL1	11
ENSG00000166415	100.67	-1.81379	0.132727	-13.6656	1.63039e-42	1.32223e-40	WDR72	15	ENSG00000142208	2382.37	0.3357	0.0566485	5.92602	3.10363e-09	2.55969e-07	AKT1	14	ENSG00000163734	139.205	0.886799	0.129845	6.82967	8.51083e-12	6.98696e-10	CXCL3	4
ENSG00000105325	966.051	0.850496	0.06226	13.6604	1.75038e-42	1.4129e-40	FZR1	19	ENSG00000185985	26.1315	-1.7046	0.287821	-5.92243	3.17214e-09	2.60397e-07	SLITRK2	X	ENSG00000099385	446.111	0.755885	0.110719	6.82703	8.66876e-12	7.0793e-10	BCL7C	16
ENSG00000136305	70.323	4.60101	0.336886	13.6575	1.82203e-42	1.46389e-40	CIDEB	14	ENSG00000177606	359.814	0.778553	0.131495	5.92077	3.20444e-09	2.61825e-07	JUN	1	ENSG00000101040	5059.52	-0.566734	0.0830209	-6.82641	8.70688e-12	7.0793e-10	ZMYND8	20
ENSG00000198324	401.211	1.07285	0.078645	13.6417	2.26372e-42	1.81034e-40	PHETA1	12	ENSG00000284906	427.74	-0.449725	0.0759779	-5.91916	3.23597e-09	2.63177e-07		15	ENSG00000118689	943.338	-0.613984	0.0899888	-6.82289	8.923e-12	7.22143e-10	FOXO3	6
ENSG00000179403	1128.89	1.5116	0.110906	13.6296	2.6714e-42	2.12653e-40	VWA1	1	ENSG00000060491	1091.18	0.495754	0.0837837	5.91707	3.27724e-09	2.65306e-07	OGFR	20	ENSG00000110172	1195.88	-0.451207	0.0663261	-6.80285	1.0257e-11	8.24773e-10	CHORDC1	11
ENSG00000126457	18331.8	1.01832	0.0747485	13.6233	2.90968e-42	2.30559e-40	PRMT1	19	ENSG00000142065	429.218	-0.603183	0.102074	-5.90926	3.43645e-09	2.76918e-07	ZFP14	19	ENSG00000263956	682.596	0.593907	0.0873078	6.80245	1.02855e-11	8.24773e-10	NBPF11	1
ENSG00000198933	696.313	0.940702	0.069164	13.601	3.94841e-42	3.11437e-40	TBKBP1	17	ENSG00000071967	320.453	-0.786698	0.133356	-5.89921	3.65239e-09	2.92785e-07	CYBRD1	2	ENSG00000162772	918.072	-0.966537	0.142158	-6.79903	1.05323e-11	8.40705e-10	ATF3	1
ENSG00000118046	2309.63	0.787783	0.0579688	13.5898	4.60519e-42	3.61591e-40	STK11	19	ENSG00000263002	220.053	-0.610741	0.103541	-5.89857	3.66669e-09	2.92785e-07	ZNF234	19	ENSG00000090861	10671.5	-0.630247	0.0927766	-6.79316	1.09702e-11	8.71681e-10	AARS1	16
ENSG00000101972	3986.78	-1.1421	0.0841688	-13.5692	6.09943e-42	4.76749e-40	STAG2	X	ENSG00000105298	1218.83	0.420221	0.071297	5.89395	3.77072e-09	2.99729e-07	CACTIN	19	ENSG00000132467	1765.43	0.375049	0.0553119	6.78063	1.19655e-11	9.46468e-10	UTP3	4
ENSG00000105722	1800.19	0.640927	0.0472824	13.5553	7.37048e-42	5.73503e-40	ERF	19	ENSG00000169908	55.168	-2.31489	0.393078	-5.88914	3.88203e-09	3.0581e-07	TM4SF1	3	ENSG00000166922	516.475	-0.825973	0.121837	-6.77932	1.20744e-11	9.50775e-10	SCG5	15
ENSG00000063176	1584.84	1.0206	0.075412	13.5337	9.88969e-42	7.66074e-40	SPHK2	19	ENSG00000181690	798.517	-0.700125	0.118871	-5.88977	3.86744e-09	3.0581e-07	PLAG1	8	ENSG00000275074	45.4277	1.7268	0.255083	6.76957	1.29168e-11	1.01255e-09	NUDT18	8
ENSG00000146587	594.777	-0.960436	0.0710006	-13.5272	1.08122e-41	8.30087e-40	RBAK	7	ENSG00000173153	1076.14	0.50412	0.085701	5.88231	4.04572e-09	3.17282e-07	ESRRA	11	ENSG00000186222	382.118	0.829894	0.122719	6.76257	1.35562e-11	1.05793e-09	BLOC1S4	4
ENSG00000173588	591.641	-0.730003	0.0539647	-13.5274	1.07749e-41	8.30087e-40	CEP83	12	ENSG00000164187	303.391	-0.604422	0.102888	-5.87458	4.23922e-09	3.30979e-07	LMBRD2	5	ENSG00000162878	940.235	-1.35154	0.199899	-6.76113	1.36922e-11	1.06379e-09	PKDCC	2
ENSG00000130382	1903.61	0.650541	0.0481164	13.5201	1.18934e-41	9.09059e-40	MLLT1	19	ENSG00000187961	792.026	0.729221	0.124467	5.85874	4.66383e-09	3.6252e-07	KLHL17	1	ENSG00000101400	270.628	0.770832	0.114088	6.75646	1.41409e-11	1.08897e-09	SNTA1	20
ENSG00000188811	497.042	-0.969366	0.0717632	-13.5078	1.40585e-41	1.06981e-39	NHLRC3	13	ENSG00000188647	2637.39	-0.468215	0.080157	-5.84122	5.18202e-09	4.01024e-07	PTAR1	9	ENSG00000147010	916.742	-0.611888	0.090563	-6.75649	1.41374e-11	1.08897e-09	SH3KBP1	X
ENSG00000118496	1601.77	-0.59859	0.0443659	-13.4921	1.74058e-41	1.31872e-39	FBXO30	6	ENSG00000169919	1282.61	0.373185	0.0639914	5.83181	5.48289e-09	4.22447e-07	GUSB	7	ENSG00000178531	690.536	0.795173	0.117989	6.73936	1.59084e-11	1.21971e-09	CTXN1	19
ENSG00000163382	2509.35	1.29813	0.0962233	13.4908	1.7726e-41	1.33711e-39	NAXE	1	ENSG00000139263	250.241	-0.583774	0.100187	-5.82685	5.64841e-09	4.31416e-07	LRIG3	12	ENSG00000104381	1194.76	-0.609693	0.0905278	-6.73487	1.64078e-11	1.25251e-09	GDAP1	8
ENSG00000173327	1443.88	1.03242	0.0765638	13.4845	1.93044e-41	1.44984e-39	MAP3K11	11	ENSG00000187808	117.179	0.83882	0.143952	5.82706	5.64108e-09	4.31416e-07	SOWAHD	X	ENSG00000133818	5422.35	-0.416923	0.061959	-6.72902	1.70809e-11	1.29822e-09	RRAS2	11
ENSG00000168061	521.549	1.71021	0.126897	13.4772	2.13168e-41	1.59405e-39	SAC3D1	11	ENSG00000171291	152.9	-0.77731	0.133515	-5.82187	5.81922e-09	4.42538e-07	ZNF439	19	ENSG00000104231	1043.63	-0.596108	0.0886069	-6.72756	1.72537e-11	1.30568e-09	ZFAND1	8
ENSG00000143546	64.9577	-9.8243	0.729519	-13.4668	2.45165e-41	1.82542e-39	S100A8	1	ENSG00000160957	2381.14	0.542024	0.0931201	5.8207	5.86017e-09	4.43731e-07	RECQL4	8	ENSG00000139899	25.4533	-2.04907	0.30478	-6.72313	1.77859e-11	1.34015e-09	CBLN3	14
ENSG00000100448	51.3033	-9.42204	0.699706	-13.4657	2.48913e-41	1.84538e-39	CTSG	14	ENSG00000244165	215.287	0.65039	0.11177	5.819	5.92003e-09	4.4634e-07	P2RY11	19	ENSG00000133619	445.016	0.80547	0.120018	6.71125	1.92967e-11	1.44775e-09	KRBA1	7
ENSG00000160633	5098.4	0.748951	0.0556647	13.4547	2.88946e-41	2.13302e-39	SAFB	19	ENSG00000149557	1634.04	0.332994	0.0573167	5.80973	6.25755e-09	4.69771e-07	FEZ1	11	ENSG00000268869	108.577	1.00018	0.14905	6.71034	1.94169e-11	1.45054e-09	ESPNP	1
ENSG00000134709	1308.78	-0.897341	0.0667397	-13.4454	3.27703e-41	2.40882e-39	HOOK1	1	ENSG00000197782	308.9	-0.577556	0.099499	-5.80464	6.45043e-09	4.8219e-07	ZNF780A	19	ENSG00000128965	2372.51	-1.30065	0.194006	-6.70419	2.02527e-11	1.50654e-09	CHAC1	15
ENSG00000108510	1115.12	-0.748821	0.0557647	-13.4282	4.13145e-41	3.02401e-39	MED13	17	ENSG00000133627	954.859	0.339689	0.0585568	5.80101	6.59148e-09	4.90608e-07	ACTR3B	7	ENSG00000182636	864.596	0.706057	0.105429	6.69701	2.12734e-11	1.57577e-09	NDN	15
ENSG00000228623	822.923	-1.18926	0.0885773	-13.4262	4.24685e-41	3.09537e-39	ZNF883	9	ENSG00000227775	100.774	-0.921281	0.158833	-5.80032	6.61889e-09	4.90608e-07		1	ENSG00000163950	1345.57	0.334655	0.0500529	6.68602	2.29327e-11	1.6915e-09	SLBP	4
ENSG00000128228	919.966	2.0516	0.15282	13.4249	4.32038e-41	3.13572e-39	SDF2L1	22	ENSG00000105499	266.484	-0.826111	0.142767	-5.78643	7.18989e-09	5.30692e-07	PLA2G4C	19	ENSG00000105696	324.908	0.845976	0.126776	6.673	2.50633e-11	1.84089e-09	TMEM59L	19
ENSG00000134323	3136.11	0.763318	0.0569009	13.4149	4.94788e-41	3.57614e-39	MYCN	2	ENSG00000173275	312.867	-0.516543	0.0896487	-5.76187	8.31893e-09	6.11459e-07	ZNF449	X	ENSG00000149150	1069.29	-0.560253	0.0839968	-6.66994	2.55914e-11	1.87181e-09	SLC43A1	11
ENSG00000168944	657.594	-1.23759	0.0924436	-13.3875	7.1544e-41	5.14938e-39	CEP120	5	ENSG00000111328	4033.45	0.575011	0.0999726	5.75169	8.83545e-09	6.46718e-07	CDK2AP1	12	ENSG00000100814	5044.34	-0.367489	0.0552667	-6.64938	2.94339e-11	2.14389e-09	CCNB1IP1	14
ENSG00000257103	2987	-1.24021	0.0926734	-13.3825	7.6479e-41	5.48174e-39	LSM14A	19	ENSG00000158717	837.152	0.655567	0.114019	5.74962	8.94458e-09	6.5199e-07	RNF166	16	ENSG00000157020	2535.1	0.49726	0.0748322	6.64499	3.03228e-11	2.19947e-09	SEC13	3
ENSG00000079313	1376.84	0.679236	0.0507595	13.3814	7.76197e-41	5.54051e-39	REXO1	19	ENSG00000265817	976.878	-0.47078	0.0819581	-5.74415	9.23815e-09	6.70606e-07	FSBP	8	ENSG00000111252	1506.96	-0.595077	0.0896607	-6.63699	3.20151e-11	2.31263e-09	SH2B3	12
ENSG00000172354	3962.67	0.922293	0.0690337	13.36	1.03516e-40	7.35857e-39	GNB2	7	ENSG00000170903	831.481	-0.350364	0.0610417	-5.73976	9.48133e-09	6.82617e-07	MSANTD4	11	ENSG00000164904	5193.28	0.406625	0.0613961	6.62297	3.52046e-11	2.53256e-09	ALDH7A1	5
ENSG00000121769	557.149	1.02857	0.0770104	13.3562	1.0896e-40	7.71386e-39	FABP3	1	ENSG00000179941	682.188	-0.467721	0.0814877	-5.73978	9.47988e-09	6.82617e-07	BBS10	12	ENSG00000186340	671.183	-0.685016	0.103613	-6.61128	3.81008e-11	2.72967e-09	THBS2	6
ENSG00000182903	1329.29	-0.935973	0.0701092	-13.3502	1.18112e-40	8.32763e-39	ZNF721	4	ENSG00000113384	3110.32	0.234663	0.0408981	5.73775	9.59446e-09	6.87942e-07	GOLPH3	5	ENSG00000204963	74.3743	1.34588	0.203829	6.603	4.02922e-11	2.87489e-09	PCDHA7	5
ENSG00000167106	1159	0.644653	0.0482912	13.3493	1.19583e-40	8.39704e-39	EEIG1	9	ENSG00000104859	1641.57	0.401948	0.0701438	5.73034	1.00227e-08	7.15728e-07	CLASRP	19	ENSG00000153721	229.762	-0.686886	0.104063	-6.6007	4.09214e-11	2.89807e-09	CNKSR3	6
ENSG00000197841	279.2	-1.37106	0.102839	-13.3321	1.50581e-40	1.05309e-38	ZNF181	19	ENSG00000188730	92.5808	1.03057	0.180087	5.72262	1.04893e-08	7.46014e-07	VWC2	7	ENSG00000204965	119.992	1.04025	0.157599	6.6006	4.09486e-11	2.89807e-09	PCDHA5	5
ENSG00000204623	273.923	-1.3917	0.104454	-13.3235	1.68906e-40	1.17649e-38	POLR1HASP	6	ENSG00000277734	14.4913	3.58583	0.626691	5.72184	1.05375e-08	7.46424e-07	TRAC	14	ENSG00000179965	197.689	1.04718	0.159092	6.58223	4.63438e-11	3.26668e-09	ZNF771	16
ENSG00000163960	2090.89	-0.695912	0.0522419	-13.321	1.74817e-40	1.21276e-38	UBXN7	3	ENSG00000263563	30.8962	-1.46872	0.25692	-5.71666	1.08641e-08	7.66461e-07	UBBP4	17	ENSG00000163125	1423.72	-0.423266	0.0643485	-6.57771	4.77742e-11	3.35398e-09	RPRD2	1
ENSG00000127914	1123.59	-1.09955	0.0825529	-13.3194	1.78584e-40	1.23394e-38	AKAP9	7	ENSG00000178773	849.178	0.737355	0.129	5.71594	1.09102e-08	7.66641e-07	CPNE7	16	ENSG00000135116	160.073	-1.41856	0.216103	-6.56429	5.22813e-11	3.64507e-09	HRK	12
ENSG00000103126	2015.87	0.694599	0.0521604	13.3166	1.85387e-40	1.27585e-38	AXIN1	16	ENSG00000138061	177.319	0.787892	0.137888	5.71401	1.10345e-08	7.72284e-07	CYP1B1	2	ENSG00000185716	424.295	-0.833051	0.12691	-6.56413	5.23375e-11	3.64507e-09	MOSMO	16
ENSG00000182544	504.36	1.20039	0.0902944	13.2942	2.50171e-40	1.71486e-38	MFSD5	12	ENSG00000185915	41.7868	1.72699	0.30266	5.70603	1.15641e-08	8.06137e-07	KLHL34	X	ENSG00000144619	28.5103	-3.05583	0.467658	-6.53432	6.38976e-11	4.43252e-09	CNTN4	3
ENSG00000115084	738.226	-1.02883	0.0774158	-13.2896	2.6584e-40	1.81506e-38	SLC35F5	2	ENSG00000261236	1601.67	0.643924	0.112886	5.70421	1.16885e-08	8.11588e-07	BOP1	8	ENSG00000137193	1583.11	-0.513558	0.0786332	-6.53106	6.53063e-11	4.51233e-09	PIM1	6
ENSG00000143971	905.843	-0.732355	0.0551158	-13.2876	2.7327e-40	1.85845e-38	ETAA1	2	ENSG00000183506	1300.01	0.764861	0.134219	5.69859	1.20803e-08	8.35489e-07	PI4KAP2	22	ENSG00000102802	146.073	-1.03806	0.159163	-6.52201	6.93714e-11	4.77434e-09	MEDAG	13
ENSG00000158716	918.331	1.37283	0.103345	13.2839	2.86935e-40	1.94373e-38	DUSP23	1	ENSG00000119922	113.119	-1.32875	0.233262	-5.69637	1.22384e-08	8.43104e-07	IFIT2	10	ENSG00000239920	326.085	-0.717593	0.11004	-6.52123	6.97322e-11	4.78035e-09		11
ENSG00000130254	2554.78	0.865278	0.0651637	13.2785	3.08383e-40	2.08086e-38	SAFB2	19	ENSG00000015171	1303.95	-0.252641	0.0443927	-5.69105	1.26262e-08	8.66425e-07	ZMYND11	10	ENSG00000060982	13031	-0.410906	0.0630696	-6.51512	7.26317e-11	4.95967e-09	BCAT1	12
ENSG00000180543	337.583	4.47723	0.337276	13.2747	3.24634e-40	2.18199e-38	TSPYL5	8	ENSG00000101335	2856.8	0.442293	0.0777389	5.68947	1.27434e-08	8.71063e-07	MYL9	20	ENSG00000188486	3330.9	0.536493	0.0824189	6.50935	7.54776e-11	5.13394e-09	H2AX	11
ENSG00000149930	1471.82	0.693463	0.0522513	13.2717	3.37943e-40	2.26265e-38	TAOK2	16	ENSG00000196862	8.15596	-5.08517	0.893925	-5.68858	1.28098e-08	8.72211e-07	RGPD4	2	ENSG00000167601	957.49	-0.509015	0.078248	-6.50516	7.76126e-11	5.25871e-09	AXL	19
ENSG00000188322	3927.6	0.850645	0.0641299	13.2644	3.72365e-40	2.48348e-38	SBK1	16	ENSG00000142871	2340.79	0.361434	0.063545	5.68784	1.28658e-08	8.72636e-07	CCN1	1	ENSG00000197102	9034.68	0.445197	0.0684967	6.49954	8.05667e-11	5.43778e-09	DYNC1H1	14
ENSG00000149823	2727.73	0.753053	0.0568821	13.2388	5.23595e-40	3.47868e-38	VPS51	11	ENSG00000156504	2087.76	-0.505621	0.0889262	-5.68585	1.30163e-08	8.79455e-07	PABIR2	X	ENSG00000153879	2696.18	-0.562904	0.0867866	-6.48607	8.81024e-11	5.92353e-09	CEBPG	19
ENSG00000151338	519.138	-0.779961	0.0589456	-13.2319	5.74316e-40	3.80105e-38	MIPOL1	14	ENSG00000240857	599.777	0.490928	0.0863916	5.68259	1.32667e-08	8.92936e-07	RDH14	2	ENSG00000118873	2735.07	-0.341796	0.0527391	-6.48089	9.1186e-11	6.10736e-09	RAB3GAP2	1
ENSG00000174775	575.26	1.78576	0.134984	13.2295	5.93097e-40	3.91037e-38	HRAS	11	ENSG00000054983	503.18	-0.449992	0.0792446	-5.67852	1.35863e-08	9.10958e-07	GALC	14	ENSG00000144227	87.194	-1.21611	0.187683	-6.47962	9.19564e-11	6.13546e-09	NXPH2	2
ENSG00000137968	178.536	-1.53011	0.115733	-13.221	6.64146e-40	4.36215e-38	SLC44A5	1	ENSG00000182983	140.682	1.30033	0.229335	5.67	1.42799e-08	9.53823e-07	ZNF662	3	ENSG00000007314	592.042	-1.10047	0.170142	-6.46795	9.93412e-11	6.60298e-09	SCN4A	17
ENSG00000160113	4205.38	1.5434	0.11681	13.2129	7.39519e-40	4.83881e-38	NR2F6	19	ENSG00000133612	1305.77	0.990563	0.17473	5.6691	1.43551e-08	9.5521e-07	AGAP3	7	ENSG00000099889	1746.84	0.578737	0.0896315	6.45685	1.06902e-10	7.07861e-09	ARVCF	22
ENSG00000131127	902.353	-1.02922	0.0779189	-13.2088	7.80305e-40	5.08641e-38	ZNF141	4	ENSG00000186638	197.155	-0.582266	0.102749	-5.66686	1.45436e-08	9.64105e-07	KIF24	9	ENSG00000182831	3194.66	-0.380609	0.0589735	-6.4539	1.09007e-10	7.19075e-09	HAPSTR1	16
ENSG00000135317	411.224	-1.13863	0.0862534	-13.2009	8.664e-40	5.62639e-38	SNX14	6	ENSG00000179403	776.697	0.775914	0.136975	5.66464	1.47337e-08	9.73034e-07	VWA1	1	ENSG00000054219	285.357	-0.876585	0.135952	-6.44776	1.13514e-10	7.45991e-09	LY75	2
ENSG00000152457	324.185	-1.03006	0.0780438	-13.1985	8.95481e-40	5.79346e-38	DCLRE1C	10	ENSG00000125753	3389.34	0.481851	0.0851376	5.65967	1.51664e-08	9.97857e-07	VASP	19	ENSG00000089902	1090.44	-0.407341	0.0631833	-6.44698	1.14103e-10	7.47055e-09	RCOR1	14
ENSG00000158079	330.474	-0.991417	0.0751868	-13.1861	1.05573e-39	6.80476e-38	PTPDC1	9	ENSG00000163827	303.835	-0.538441	0.0951581	-5.65839	1.52802e-08	1.0016e-06	LRRC2	3	ENSG00000143632	329.362	0.766656	0.118942	6.44563	1.15122e-10	7.50911e-09	ACTA1	1
ENSG00000147155	2362.68	0.889594	0.067537	13.1719	1.27271e-39	8.17276e-38	EBP	X	ENSG00000148175	966.055	-0.44601	0.0789692	-5.6479	1.62419e-08	1.06067e-06	STOM	9	ENSG00000125898	250.212	0.652275	0.101309	6.43847	1.20681e-10	7.84247e-09	FAM110A	20
ENSG00000132002	2606.61	1.01119	0.0768536	13.1573	1.54487e-39	9.88376e-38	DNAJB1	19	ENSG00000147853	1298.1	-0.417327	0.0739219	-5.64551	1.64692e-08	1.07154e-06	AK3	9	ENSG00000185596	33.9786	-1.65538	0.257776	-6.42177	1.34701e-10	8.72115e-09	WASH3P	15
ENSG00000117625	610.758	-1.00585	0.0764702	-13.1535	1.62533e-39	1.03601e-37	RCOR3	1	ENSG00000003509	1272.98	-0.443198	0.0785983	-5.63877	1.71267e-08	1.10407e-06	NDUFAF7	2	ENSG00000189184	1045.92	-0.588252	0.0916261	-6.42014	1.36149e-10	8.78237e-09	PCDH18	4
ENSG00000204536	438.602	-3.61956	0.275288	-13.1483	1.74144e-39	1.10594e-37	CCHCR1	6	ENSG00000028203	1669.57	-0.332985	0.0590554	-5.63852	1.71522e-08	1.10407e-06	VEZT	12	ENSG00000170855	1605.47	0.355386	0.0554222	6.41233	1.4331e-10	9.21033e-09	TRIAP1	12
ENSG00000154277	15261	0.727188	0.0553636	13.1348	2.08153e-39	1.31708e-37	UCHL1	4	ENSG00000187627	166.931	-2.2071	0.391436	-5.63846	1.71578e-08	1.10407e-06	RGPD1	2	ENSG00000123689	158.32	-2.32423	0.362639	-6.40921	1.46273e-10	9.3663e-09	G0S2	1
ENSG00000126773	1239.87	-0.841465	0.0640681	-13.1339	2.10489e-39	1.327e-37	PCNX4	14	ENSG00000099901	7832.01	0.508002	0.0901124	5.63743	1.72608e-08	1.10665e-06	RANBP1	22	ENSG00000031698	4161.85	-0.528905	0.0825947	-6.40362	1.51735e-10	9.68057e-09	SARS1	1
ENSG00000142544	266.125	2.11212	0.160986	13.1199	2.53166e-39	1.59025e-37	CTU1	19	ENSG00000161618	1227.35	0.81713	0.145026	5.63437	1.75703e-08	1.12239e-06	ALDH16A1	19	ENSG00000270170	754.227	0.770466	0.120396	6.39945	1.55935e-10	9.91237e-09	NCBP2AS2	3
ENSG00000145494	3359.26	0.889763	0.0679389	13.0965	3.44731e-39	2.15756e-37	NDUFS6	5	ENSG00000184481	552.627	-0.419089	0.0744126	-5.63196	1.78169e-08	1.13402e-06	FOXO4	X	ENSG00000165716	1358.12	0.403736	0.0631207	6.39625	1.59243e-10	1.00859e-08	DIPK1B	9
ENSG00000174799	464.52	-0.839237	0.0641125	-13.0901	3.75344e-39	2.34068e-37	CEP135	4	ENSG00000156983	876.76	0.370417	0.0658106	5.62853	1.81754e-08	1.15266e-06	BRPF1	3	ENSG00000132646	6997.52	0.330398	0.0516857	6.39244	1.63256e-10	1.03028e-08	PCNA	20
ENSG00000102908	731.636	-1.34164	0.102521	-13.0866	3.92861e-39	2.42367e-37	NFAT5	16	ENSG00000141968	50.3702	-1.79511	0.319029	-5.6268	1.83587e-08	1.1601e-06	VAV1	19	ENSG00000152061	2968.73	-0.716788	0.112458	-6.37384	1.84348e-10	1.15505e-08	RABGAP1L	1
ENSG00000129951	2267.61	1.35266	0.103362	13.0867	3.92237e-39	2.42367e-37	PLPPR3	19	ENSG00000130182	7933.29	0.453623	0.0806314	5.62588	1.8456e-08	1.16207e-06	ZSCAN10	16	ENSG00000156650	593.065	-0.5631	0.0883432	-6.374	1.84164e-10	1.15505e-08	KAT6B	10
ENSG00000131023	637.588	-0.858426	0.0655942	-13.0869	3.91165e-39	2.42367e-37	LATS1	6	ENSG00000113319	395.063	-0.536088	0.0953499	-5.62232	1.88405e-08	1.18204e-06	RASGRF2	5	ENSG00000173621	1345.78	0.665507	0.104454	6.37127	1.87465e-10	1.17038e-08	LRFN4	11
ENSG00000162819	576.894	-0.872373	0.0667887	-13.0617	5.45062e-39	3.35068e-37	BROX	1	ENSG00000180787	82.7358	-1.52193	0.27109	-5.61413	1.97558e-08	1.23505e-06	ZFP3	17	ENSG00000138758	3405.25	-0.473394	0.0744193	-6.36117	2.00224e-10	1.24559e-08	SEPTIN11	4
ENSG00000144445	439.114	-0.903059	0.0692967	-13.0318	8.07135e-39	4.94413e-37	KANSL1L	2	ENSG00000197728	6668.32	-0.675496	0.120449	-5.60816	2.04484e-08	1.27382e-06	RPS26	12	ENSG00000184983	1214.02	1.10321	0.173574	6.35583	2.07302e-10	1.28505e-08	NDUFA6	22
ENSG00000078808	2458.21	0.988234	0.0759075	13.0189	9.55094e-39	5.82979e-37	SDF4	1	ENSG00000204469	1773.15	-2.41531	0.431198	-5.60139	2.12645e-08	1.31998e-06	PRRC2A	6	ENSG00000282416	542.465	1.06079	0.166972	6.35307	2.11062e-10	1.30373e-08		19
ENSG00000131653	4670.25	0.687965	0.0528657	13.0135	1.02581e-38	6.23938e-37	TRAF7	16	ENSG00000136371	464.114	0.732482	0.130873	5.59691	2.18201e-08	1.3497e-06	MTHFS	15	ENSG00000118680	3769.92	0.389999	0.0614086	6.35088	2.14082e-10	1.31774e-08	MYL12B	18
ENSG00000099625	623.267	1.42863	0.109809	13.0102	1.07035e-38	6.48744e-37	CBARP	19	ENSG00000186812	2244.87	-0.305507	0.0547392	-5.58114	2.38946e-08	1.47283e-06	ZNF397	18	ENSG00000189171	742.329	0.668514	0.105507	6.33622	2.35476e-10	1.44434e-08	S100A13	1
ENSG00000229314	83.8913	-8.55541	0.657769	-13.0067	1.1205e-38	6.76768e-37	ORM1	9	ENSG00000180767	144.923	1.04279	0.186964	5.57748	2.4403e-08	1.49369e-06	CHST13	3	ENSG00000138759	4528.34	-0.474208	0.0748951	-6.33163	2.42578e-10	1.4827e-08	FRAS1	4
ENSG00000183340	289.152	-1.09465	0.0841678	-13.0056	1.137e-38	6.84338e-37	JRKL	11	ENSG00000249853	277.102	0.973271	0.174485	5.57798	2.43331e-08	1.49369e-06	HS3ST5	6	ENSG00000129968	1291.52	0.731125	0.115594	6.32496	2.53294e-10	1.5428e-08	ABHD17A	19
ENSG00000265817	576.001	-1.97878	0.152167	-13.004	1.16137e-38	6.96579e-37	FSBP	8	ENSG00000187260	530.914	0.764509	0.137162	5.57379	2.49262e-08	1.52041e-06	WDR86	7	ENSG00000204304	1979	-1.50456	0.238032	-6.32081	2.60196e-10	1.57934e-08	PBX2	6
ENSG00000097021	3702.99	0.936187	0.0720218	12.9987	1.24504e-38	7.44181e-37	ACOT7	1	ENSG00000161179	868.012	0.761344	0.136667	5.57078	2.53594e-08	1.54148e-06	YDJC	22	ENSG00000122971	224.561	0.695552	0.110074	6.31898	2.63303e-10	1.59267e-08	ACADS	12
ENSG00000105258	1490.49	1.1778	0.0906315	12.9955	1.29788e-38	7.73088e-37	POLR2I	19	ENSG00000153902	554.209	-0.920303	0.165352	-5.56571	2.61081e-08	1.57609e-06	LGI4	19	ENSG00000165752	522.338	0.554663	0.0878434	6.31422	2.71528e-10	1.63675e-08	STK32C	10
ENSG00000174851	1387.6	0.845112	0.0651495	12.9719	1.76621e-38	1.04844e-36	YIF1A	11	ENSG00000278619	247.798	1.1437	0.205481	5.56597	2.60692e-08	1.57609e-06	MRM1	17	ENSG00000123575	1341.85	-0.682993	0.108197	-6.31251	2.74542e-10	1.64923e-08	FAM199X	X
ENSG00000155970	187.257	-1.59888	0.123385	-12.9585	2.10378e-38	1.24455e-36	MICU3	8	ENSG00000088881	95.8056	0.938305	0.168812	5.55827	2.72461e-08	1.63915e-06	EBF4	20	ENSG00000103227	186.839	0.877217	0.139009	6.31051	2.78116e-10	1.66245e-08	LMF1	16
ENSG00000089682	798.661	-1.10867	0.0855663	-12.9568	2.14979e-38	1.26742e-36	RBM41	X	ENSG00000169683	850.207	0.41386	0.0745716	5.54984	2.85932e-08	1.71432e-06	LRRC45	17	ENSG00000198931	3646.42	0.555536	0.0880375	6.31022	2.78644e-10	1.66245e-08	APRT	16
ENSG00000130725	2949.63	1.04235	0.0804742	12.9526	2.27154e-38	1.33465e-36	UBE2M	19	ENSG00000156103	1032.67	-0.784896	0.14162	-5.54228	2.98564e-08	1.78397e-06	MMP16	8	ENSG00000161179	819.852	0.626853	0.0993925	6.30685	2.8478e-10	1.68773e-08	YDJC	22
ENSG00000004975	1717.77	0.591272	0.0456876	12.9416	2.62036e-38	1.53437e-36	DVL2	17	ENSG00000160072	1677.01	0.522444	0.0942807	5.54136	3.00126e-08	1.78722e-06	ATAD3B	1	ENSG00000165271	1655.5	0.425	0.0673873	6.30683	2.84812e-10	1.68773e-08	NOL6	9
ENSG00000187514	87627.8	0.912807	0.0705437	12.9396	2.69066e-38	1.57022e-36	PTMA	2	ENSG00000133466	326.025	-0.570557	0.10308	-5.53508	3.11086e-08	1.84623e-06	C1QTNF6	22	ENSG00000183309	387.993	-1.13346	0.179892	-6.30079	2.96133e-10	1.74888e-08	ZNF623	8
ENSG00000169564	13044.9	0.452827	0.0350374	12.9241	3.29098e-38	1.91408e-36	PCBP1	2	ENSG00000213445	988.562	0.440749	0.0797029	5.5299	3.20414e-08	1.89519e-06	SIPA1	11	ENSG00000102081	1465.78	-0.513369	0.0815457	-6.29548	3.06459e-10	1.79772e-08	FMR1	X
ENSG00000101782	652.469	-0.73508	0.0569036	-12.918	3.56274e-38	2.06519e-36	RIOK3	18	ENSG00000179909	706.72	-0.328958	0.059581	-5.52119	3.36704e-08	1.98486e-06	ZNF154	19	ENSG00000227124	264.924	1.76233	0.279921	6.29583	3.0575e-10	1.79772e-08	ZNF717	3
ENSG00000196172	271.483	-1.19272	0.0923912	-12.9094	3.98394e-38	2.30162e-36	ZNF681	19	ENSG00000007080	2565.81	0.476297	0.0863493	5.51593	3.46932e-08	2.03832e-06	CCDC124	19	ENSG00000106077	404.115	0.569017	0.0904501	6.29095	3.15531e-10	1.84367e-08	ABHD11	7
ENSG00000172869	1100.36	-0.802247	0.0621874	-12.9005	4.47344e-38	2.57581e-36	DMXL1	5	ENSG00000236969	5.98487	5.47444	0.992598	5.51526	3.48269e-08	2.03935e-06	GGT8P	2	ENSG00000170889	1028.5	-1.60915	0.255805	-6.29052	3.16401e-10	1.84367e-08	RPS9	19
ENSG00000133275	4021.06	0.989788	0.076795	12.8887	5.21143e-38	2.99077e-36	CSNK1G2	19	ENSG00000116785	78.9294	-1.15829	0.210189	-5.51069	3.57424e-08	2.086e-06	CFHR3	1	ENSG00000116685	1120.09	0.51886	0.0826108	6.28078	3.36887e-10	1.95652e-08	KIAA2013	1
ENSG00000008323	633.943	0.731776	0.0568304	12.8765	6.10652e-38	3.49285e-36	PLEKHG6	12	ENSG00000089693	5876.4	0.384751	0.0698646	5.50709	3.64813e-08	2.12208e-06	MLF2	12	ENSG00000081087	912.62	-0.474219	0.0755852	-6.27396	3.51979e-10	2.0374e-08	OSTM1	6
ENSG00000171067	1059.43	0.786123	0.0610832	12.8697	6.66504e-38	3.79973e-36	C11orf24	11	ENSG00000048162	1107.42	0.621213	0.112857	5.50445	3.70333e-08	2.133e-06	NOP16	5	ENSG00000277791	3006.05	0.514203	0.0820046	6.27042	3.60071e-10	2.07736e-08	PSMB3	17
ENSG00000198521	895.316	-1.43	0.111209	-12.8586	7.69326e-38	4.37149e-36	ZNF43	19	ENSG00000054219	268.65	-0.956048	0.173651	-5.50559	3.67942e-08	2.133e-06	LY75	2	ENSG00000143951	484.523	-0.504354	0.0805004	-6.26524	3.72247e-10	2.14054e-08	WDPCP	2
ENSG00000103496	902.795	0.736298	0.0573426	12.8403	9.74493e-38	5.51914e-36	STX4	16	ENSG00000104808	58.0465	1.38548	0.251695	5.50458	3.70044e-08	2.133e-06	DHDH	19	ENSG00000103994	2563.82	-0.533151	0.0851065	-6.26452	3.73981e-10	2.14346e-08	ZNF106	15
ENSG00000131748	1517.61	0.625327	0.0487535	12.8263	1.16803e-37	6.59365e-36	STARD3	17	ENSG00000155850	581.771	-0.882695	0.160699	-5.49286	3.95477e-08	2.27037e-06	SLC26A2	5	ENSG00000114302	1061.28	-0.453128	0.0723454	-6.2634	3.76682e-10	2.15189e-08	PRKAR2A	3
ENSG00000130204	5672.04	1.0209	0.079641	12.8187	1.2876e-37	7.24494e-36	TOMM40	19	ENSG00000248124	128.136	-0.974348	0.177618	-5.48564	4.11979e-08	2.35741e-06	RRN3P1	16	ENSG00000141556	3394.31	0.606042	0.0968214	6.25938	3.86509e-10	2.20084e-08	TBCD	17
ENSG00000166801	747.612	-0.889291	0.0695388	-12.7884	1.90287e-37	1.06721e-35	FAM111A	11	ENSG00000145506	208.886	1.10155	0.200867	5.48398	4.15852e-08	2.37184e-06	NKD2	5	ENSG00000007237	313.447	-0.7621	0.121848	-6.25451	3.98768e-10	2.26327e-08	GAS7	17
ENSG00000170638	1882.56	0.829337	0.064885	12.7817	2.07617e-37	1.16064e-35	TRABD	22	ENSG00000162458	2038.83	0.351591	0.064138	5.4818	4.2102e-08	2.39355e-06	FBLIM1	1	ENSG00000162769	2595.76	0.660758	0.105664	6.25341	4.0158e-10	2.27185e-08	FLVCR1	1
ENSG00000095059	1522.03	0.63677	0.0498854	12.7646	2.58316e-37	1.4394e-35	DHPS	19	ENSG00000135253	198.803	0.854954	0.156125	5.4761	4.34805e-08	2.4573e-06	KCP	7	ENSG00000162390	297.681	0.664575	0.106286	6.2527	4.03414e-10	2.27487e-08	ACOT11	1
ENSG00000172500	1661.94	0.693369	0.0543515	12.7571	2.84558e-37	1.58053e-35	FIBP	11	ENSG00000173621	1539.45	0.686285	0.125326	5.47601	4.35032e-08	2.4573e-06	LRFN4	11	ENSG00000164168	991.422	-0.446607	0.0714375	-6.25171	4.05989e-10	2.28202e-08	TMEM184C	4
ENSG00000125656	1587.66	1.06446	0.0834941	12.7489	3.16278e-37	1.75108e-35	CLPP	19	ENSG00000184967	496.645	0.762409	0.139253	5.47501	4.37495e-08	2.46329e-06	NOC4L	12	ENSG00000126005	612.824	0.876706	0.140377	6.24535	4.22857e-10	2.36922e-08	MMP24OS	20
ENSG00000013810	5007.1	0.590667	0.0463346	12.7479	3.20396e-37	1.76822e-35	TACC3	4	ENSG00000158825	111.519	-1.02589	0.187573	-5.46927	4.51882e-08	2.53617e-06	CDA	1	ENSG00000261221	571.973	0.482718	0.0773141	6.24359	4.27627e-10	2.38829e-08	ZNF865	19
ENSG00000112200	1258.5	-0.816782	0.0641135	-12.7396	3.56092e-37	1.95896e-35	ZNF451	6	ENSG00000132819	1800.78	0.441276	0.0808202	5.45998	4.76188e-08	2.66408e-06	RBM38	20	ENSG00000260103	230.515	-0.561951	0.0900392	-6.24119	4.34267e-10	2.41765e-08		15
ENSG00000164105	355.549	1.0303	0.080904	12.7348	3.78772e-37	2.07712e-35	SAP30	4	ENSG00000197050	312.441	-0.502837	0.0923871	-5.44272	5.24735e-08	2.92636e-06	ZNF420	19	ENSG00000177383	2046.4	0.408595	0.065576	6.23086	4.63867e-10	2.57424e-08	MAGEF1	3
ENSG00000186687	543.431	-0.988518	0.077672	-12.7268	4.19608e-37	2.29377e-35	LYRM7	5	ENSG00000100092	947.52	0.425953	0.0783786	5.43455	5.4935e-08	3.05393e-06	SH3BP1	22	ENSG00000261456	46.0934	2.04328	0.327964	6.23021	4.65802e-10	2.5768e-08	TUBB8	10
ENSG00000107262	1308.65	1.13943	0.0895768	12.7202	4.56816e-37	2.48929e-35	BAG1	9	ENSG00000101210	1268.15	1.06861	0.196741	5.43157	5.58616e-08	3.09565e-06	EEF1A2	20	ENSG00000101347	1317.96	-0.47653	0.0765095	-6.22838	4.71289e-10	2.59893e-08	SAMHD1	20
ENSG00000130699	789.803	1.35788	0.106785	12.7161	4.81513e-37	2.61562e-35	TAF4	20	ENSG00000121903	148.618	-0.631712	0.116534	-5.42086	5.93139e-08	3.27663e-06	ZSCAN20	1	ENSG00000137876	6428.64	-0.378391	0.0608201	-6.22147	4.92512e-10	2.70742e-08	RSL24D1	15
ENSG00000100292	744.487	0.943009	0.0741837	12.7118	5.08441e-37	2.75323e-35	HMOX1	22	ENSG00000136270	3012.7	0.545846	0.100723	5.41927	5.98425e-08	3.28517e-06	TBRG4	7	ENSG00000112419	1101.97	-0.806575	0.12966	-6.22068	4.9499e-10	2.71251e-08	PHACTR2	6
ENSG00000175548	429.106	-2.15628	0.169678	-12.7081	5.33463e-37	2.8797e-35	ALG10B	12	ENSG00000181404	243.082	0.89699	0.165512	5.41949	5.97705e-08	3.28517e-06	WASHC1	9	ENSG00000102786	1464.84	-0.569284	0.091592	-6.21544	5.11819e-10	2.79597e-08	INTS6	13
ENSG00000071564	8292.29	0.630248	0.049596	12.7076	5.36332e-37	2.88617e-35	TCF3	19	ENSG00000240204	30.4906	2.00401	0.369864	5.41824	6.01884e-08	3.29386e-06	SMKR1	7	ENSG00000143429	23.2619	3.06403	0.493131	6.21343	5.18414e-10	2.82318e-08	LSP1P4	2
ENSG00000067208	271.307	-1.2184	0.095896	-12.7054	5.51663e-37	2.95945e-35	EVI5	1	ENSG00000126803	1116.38	1.28128	0.236582	5.41577	6.10239e-08	3.32921e-06	HSPA2	14	ENSG00000065054	397.395	0.512542	0.0825224	6.21094	5.26686e-10	2.85931e-08	NHERF2	16
ENSG00000185261	221.392	-1.46747	0.115551	-12.6997	5.93648e-37	3.17482e-35	KIAA0825	5	ENSG00000136098	483.119	-0.771668	0.142527	-5.41418	6.15716e-08	3.34869e-06	NEK3	13	ENSG00000161791	1134.81	-0.682848	0.110003	-6.20756	5.38132e-10	2.91241e-08	FMNL3	12
ENSG00000130429	2431.08	1.35342	0.106584	12.6982	6.04855e-37	3.22478e-35	ARPC1B	7	ENSG00000170293	227.746	0.600937	0.111011	5.41333	6.18626e-08	3.35413e-06	CMTM8	3	ENSG00000171222	1359.7	0.763267	0.123006	6.20513	5.46514e-10	2.94864e-08	SCAND1	20
ENSG00000100304	5701.8	1.36343	0.107583	12.6732	8.32045e-37	4.42238e-35	TTLL12	22	ENSG00000006757	481.34	0.558928	0.103339	5.40868	6.34909e-08	3.43183e-06	PNPLA4	X	ENSG00000063660	914.069	0.528673	0.0852825	6.19909	5.67916e-10	3.05469e-08	GPC1	2
ENSG00000196365	5283.3	0.650091	0.0513339	12.664	9.36286e-37	4.96117e-35	LONP1	19	ENSG00000140400	1688.24	0.497271	0.0922768	5.38891	7.08873e-08	3.81987e-06	MAN2C1	15	ENSG00000153561	2830.32	-0.323142	0.0521785	-6.19301	5.90256e-10	3.16511e-08	RMND5A	2
ENSG00000120798	869.187	-0.595283	0.047012	-12.6624	9.55932e-37	5.04978e-35	NR2C1	12	ENSG00000105136	454.981	-0.453778	0.0843421	-5.38021	7.44004e-08	3.99692e-06	ZNF419	19	ENSG00000180787	82.6428	-1.57927	0.255037	-6.19232	5.92865e-10	3.16938e-08	ZFP3	17
ENSG00000168496	2688.95	0.823298	0.0650346	12.6594	9.92596e-37	5.22747e-35	FEN1	11	ENSG00000261221	627.252	0.697299	0.129628	5.37924	7.47997e-08	4.00612e-06	ZNF865	19	ENSG00000237238	35.1018	1.57619	0.254804	6.18592	6.17403e-10	3.29049e-08	BMS1P10	9
ENSG00000137285	19495.4	1.14388	0.0903728	12.6573	1.01881e-36	5.34923e-35	TUBB2B	6	ENSG00000186340	686.475	-0.669566	0.124503	-5.37793	7.53488e-08	4.02326e-06	THBS2	6	ENSG00000071054	5654.3	-0.368724	0.0596666	-6.17973	6.42094e-10	3.41169e-08	MAP4K4	2
ENSG00000275700	1990.95	0.699211	0.0552675	12.6514	1.09905e-36	5.75302e-35	AATF	17	ENSG00000157557	1251.81	-0.469024	0.0873039	-5.37232	7.77307e-08	4.13786e-06	ETS2	21	ENSG00000164300	2567.25	-0.766108	0.124194	-6.16866	6.88725e-10	3.64836e-08	SERINC5	5
ENSG00000189306	2582.5	0.940641	0.0744539	12.6339	1.37347e-36	7.16776e-35	RRP7A	22	ENSG00000125633	754.488	-0.393168	0.0732017	-5.37103	7.82898e-08	4.15504e-06	CCDC93	2	ENSG00000119801	808.394	-0.496767	0.0807426	-6.15248	7.62815e-10	4.02863e-08	YPEL5	2
ENSG00000122484	780.163	-0.856919	0.0678497	-12.6297	1.4488e-36	7.53813e-35	RPAP2	1	ENSG00000270170	811.317	0.924874	0.172235	5.36984	7.8805e-08	4.16978e-06	NCBP2AS2	3	ENSG00000073712	3523.92	-0.518209	0.0844203	-6.13845	8.33322e-10	4.38774e-08	FERMT2	14
ENSG00000214029	381.568	-1.32801	0.105189	-12.625	1.5383e-36	7.97975e-35	ZNF891	12	ENSG00000172239	3451.81	0.238964	0.0445149	5.36817	7.95388e-08	4.19597e-06	PAIP1	5	ENSG00000181788	444.947	-0.700109	0.114066	-6.13777	8.36878e-10	4.39323e-08	SIAH2	3
ENSG00000197121	987.577	-1.02239	0.0810148	-12.6198	1.64172e-36	8.49073e-35	PGAP1	2	ENSG00000101224	985.703	-0.367822	0.0685672	-5.36439	8.1222e-08	4.24651e-06	CDC25B	20	ENSG00000085832	2673.12	-0.845756	0.137822	-6.1366	8.43083e-10	4.41255e-08	EPS15	1
ENSG00000031003	489.775	-0.855804	0.0678709	-12.6093	1.87671e-36	9.67708e-35	FAM13B	5	ENSG00000101842	63.2294	1.06018	0.197621	5.3647	8.10852e-08	4.24651e-06	VSIG1	X	ENSG00000120708	337.433	0.635754	0.103612	6.13591	8.46733e-10	4.41843e-08	TGFBI	5
ENSG00000110492	7586.09	0.853426	0.0677679	12.5934	2.29638e-36	1.18059e-34	MDK	11	ENSG00000112559	891.212	0.612685	0.114201	5.36496	8.09678e-08	4.24651e-06	MDFI	6	ENSG00000185338	453.659	1.00306	0.163494	6.13517	8.507e-10	4.42592e-08	SOCS1	16
ENSG00000153922	1911.26	-0.583141	0.0463144	-12.5909	2.36867e-36	1.21413e-34	CHD1	5	ENSG00000230006	6.58132	5.08045	0.947491	5.362	8.23068e-08	4.29046e-06	ANKRD36BP2	2	ENSG00000161652	76.6771	-2.07918	0.339256	-6.12865	8.86261e-10	4.59725e-08	IZUMO2	19
ENSG00000129911	1235.51	0.922002	0.0732293	12.5906	2.37841e-36	1.21552e-34	KLF16	19	ENSG00000143429	21.9351	2.95747	0.552769	5.35028	8.78164e-08	4.56411e-06	LSP1P4	2	ENSG00000125148	564.842	1.35985	0.221913	6.12786	8.90681e-10	4.60651e-08	MT2A	16
ENSG00000070269	450.102	-0.842539	0.0669244	-12.5894	2.41497e-36	1.23057e-34	TMEM260	14	ENSG00000136153	523.991	-0.423128	0.07915	-5.3459	8.99701e-08	4.65087e-06	LMO7	13	ENSG00000023171	438.559	-0.699141	0.114216	-6.12123	9.28531e-10	4.7881e-08	GRAMD1B	11
ENSG00000154370	881.372	0.604849	0.0480706	12.5825	2.63492e-36	1.33869e-34	TRIM11	1	ENSG00000169914	910.032	-0.472009	0.0882952	-5.34581	9.00151e-08	4.65087e-06	OTUD3	1	ENSG00000141526	505.797	1.21865	0.199555	6.10683	1.01628e-09	5.22519e-08	SLC16A3	17
ENSG00000133895	1758.87	0.688605	0.0547308	12.5817	2.6638e-36	1.3494e-34	MEN1	11	ENSG00000105143	501.267	0.631557	0.118275	5.33971	9.30933e-08	4.79581e-06	SLC1A6	19	ENSG00000159388	234.15	1.19425	0.195906	6.09601	1.08751e-09	5.57502e-08	BTG2	1
ENSG00000163220	78.8345	-8.51968	0.677343	-12.5781	2.78706e-36	1.40771e-34	S100A9	1	ENSG00000175467	2448.39	0.413252	0.0774951	5.33263	9.68008e-08	4.97222e-06	SART1	11	ENSG00000239887	695.878	-0.655378	0.107587	-6.09159	1.11796e-09	5.71436e-08	C1orf226	1
ENSG00000085872	2774.13	0.695553	0.0554429	12.5454	4.21333e-36	2.1219e-34	CHERP	19	ENSG00000107863	1318.44	-0.617198	0.115842	-5.32794	9.93311e-08	5.08732e-06	ARHGAP21	10	ENSG00000088899	1872.18	0.392741	0.0645018	6.08883	1.13741e-09	5.79679e-08	LZTS3	20
ENSG00000188191	1653.29	0.88219	0.070414	12.5286	5.20558e-36	2.61399e-34	PRKAR1B	7	ENSG00000120539	1317.2	-0.447479	0.0840475	-5.32412	1.01443e-07	5.18036e-06	MASTL	10	ENSG00000240342	4214.34	-0.896531	0.147353	-6.08425	1.1704e-09	5.94759e-08	RPS2P5	12
ENSG00000167674	4451.93	0.708432	0.0565688	12.5234	5.56202e-36	2.78488e-34	HDGFL2	19	ENSG00000170891	122.856	-0.968733	0.181979	-5.32332	1.01893e-07	5.18825e-06	CYTL1	4	ENSG00000125534	1675.99	0.47416	0.078048	6.07524	1.23805e-09	6.27312e-08	PPDPF	20
ENSG00000134352	479.56	-1.16788	0.0933214	-12.5146	6.20932e-36	3.09999e-34	IL6ST	5	ENSG00000134595	896.324	0.8655	0.162693	5.31985	1.03853e-07	5.2576e-06	SOX3	X	ENSG00000184515	128.541	1.44576	0.238237	6.06858	1.29047e-09	6.51986e-08	BEX5	X
ENSG00000140043	647.52	-1.10917	0.0886973	-12.5051	6.99767e-36	3.48351e-34	PTGR2	14	ENSG00000152484	1046.27	-0.574183	0.107929	-5.32002	1.03757e-07	5.2576e-06	USP12	13	ENSG00000003249	1796.46	0.311524	0.0513639	6.06504	1.31921e-09	6.62674e-08	DBNDD1	16
ENSG00000198799	956.342	-0.875413	0.0700374	-12.4992	7.53892e-36	3.74216e-34	LRIG2	1	ENSG00000039650	1724.59	0.337811	0.0635283	5.31748	1.05213e-07	5.30854e-06	PNKP	19	ENSG00000134684	6473.63	-0.288556	0.0475734	-6.06549	1.31552e-09	6.62674e-08	YARS1	1
ENSG00000169018	2427.68	-0.657596	0.0526622	-12.4871	8.783e-36	4.34721e-34	FEM1B	15	ENSG00000132294	1214.74	-0.697854	0.131248	-5.31705	1.05464e-07	5.30854e-06	EFR3A	8	ENSG00000124019	191.015	1.13854	0.187756	6.06395	1.32818e-09	6.65269e-08	FAM124B	2
ENSG00000099364	3249.11	1.00735	0.0807924	12.4684	1.11076e-35	5.48206e-34	FBXL19	16	ENSG00000167178	68.8812	-1.19048	0.224059	-5.31324	1.07691e-07	5.40517e-06	ISLR2	15	ENSG00000169894	1456.87	0.590591	0.0975234	6.05589	1.39642e-09	6.97453e-08	MUC3A	7
ENSG00000142634	1039.28	1.07938	0.0866349	12.459	1.24954e-35	6.14944e-34	EFHD2	1	ENSG00000230445	43.5042	-1.06302	0.200255	-5.30832	1.10639e-07	5.5373e-06	LRRC37A6P	10	ENSG00000151929	375.422	0.465855	0.0769363	6.05508	1.40345e-09	6.98964e-08	BAG3	10
ENSG00000233493	70.6523	4.02225	0.322942	12.455	1.31284e-35	6.44262e-34	TMEM238	19	ENSG00000173276	719.201	-0.60175	0.113507	-5.30142	1.14903e-07	5.73437e-06	ZBTB21	21	ENSG00000049449	5939.41	-0.657594	0.108655	-6.05212	1.42948e-09	7.09908e-08	RCN1	11
ENSG00000119669	3313.69	0.757092	0.0609201	12.4276	1.85081e-35	9.05689e-34	IRF2BPL	14	ENSG00000104093	626.628	-0.9299	0.17546	-5.29977	1.15947e-07	5.77008e-06	DMXL2	15	ENSG00000123240	538.49	-0.675964	0.111843	-6.04388	1.50456e-09	7.45076e-08	OPTN	10
ENSG00000197323	2320.22	-0.844178	0.06794	-12.4254	1.90371e-35	9.28946e-34	TRIM33	1	ENSG00000198028	89.3042	4.59149	0.867722	5.29142	1.21367e-07	6.02277e-06	ZNF560	19	ENSG00000120071	524.743	-1.17052	0.19373	-6.042	1.52214e-09	7.51651e-08	KANSL1	17
ENSG00000047346	151.097	-1.34441	0.10822	-12.4229	1.96375e-35	9.55542e-34	ATOSA	15	ENSG00000213023	431.176	0.601631	0.113821	5.28578	1.25171e-07	6.19404e-06	SYT3	19	ENSG00000188706	1149.27	-0.590416	0.0977947	-6.0373	1.56718e-09	7.71712e-08	ZDHHC9	X
ENSG00000164128	274.023	-1.35379	0.109042	-12.4153	2.15838e-35	1.0473e-33	NPY1R	4	ENSG00000006282	829.609	0.718828	0.136239	5.27622	1.31879e-07	6.50762e-06	SPATA20	17	ENSG00000233024	850.026	0.959871	0.159254	6.02731	1.66715e-09	8.18636e-08	NPIPA9	16
ENSG00000166289	405.614	1.00539	0.0810531	12.4041	2.48295e-35	1.20141e-33	PLEKHF1	19	ENSG00000145214	486.485	0.639754	0.121274	5.27528	1.32553e-07	6.52257e-06	DGKQ	4	ENSG00000136193	2823.48	-0.458784	0.0761791	-6.02244	1.71811e-09	8.41295e-08	SCRN1	7
ENSG00000146757	811.655	-0.903795	0.0729002	-12.3977	2.68921e-35	1.29758e-33	ZNF92	7	ENSG00000111859	204.94	-0.634288	0.120483	-5.26454	1.40539e-07	6.89621e-06	NEDD9	6	ENSG00000143469	557.504	-0.643989	0.106991	-6.01911	1.75381e-09	8.56379e-08	SYT14	1
ENSG00000197140	188.406	-1.95244	0.157518	-12.395	2.7798e-35	1.33756e-33	ADAM32	8	ENSG00000128228	427.796	0.616087	0.117043	5.26378	1.41125e-07	6.90571e-06	SDF2L1	22	ENSG00000198929	169.77	-1.2529	0.208229	-6.01694	1.77749e-09	8.65524e-08	NOS1AP	1
ENSG00000175416	769.709	1.06727	0.0861339	12.3909	2.92869e-35	1.40528e-33	CLTB	5	ENSG00000137343	83.4111	-1.40903	0.267771	-5.26206	1.42447e-07	6.95102e-06	ATAT1	6	ENSG00000235750	543.48	-0.724602	0.120483	-6.01416	1.80819e-09	8.78026e-08	KIAA0040	1
ENSG00000196911	549.168	-1.323	0.106783	-12.3896	2.97606e-35	1.42406e-33	KPNA5	6	ENSG00000121060	1386.55	-0.446083	0.0847959	-5.26067	1.43531e-07	6.9652e-06	TRIM25	17	ENSG00000102189	729.708	-0.62936	0.104734	-6.00911	1.86539e-09	8.95849e-08	EEA1	12
ENSG00000117399	4800.85	0.992972	0.0801507	12.3888	3.00475e-35	1.43381e-33	CDC20	1	ENSG00000154102	101.169	1.31361	0.249693	5.26092	1.43338e-07	6.9652e-06	C16orf74	16	ENSG00000137819	548.512	-0.81867	0.136236	-6.0092	1.86437e-09	8.95849e-08	PAQR5	15
ENSG00000160867	2703.9	1.16293	0.0939189	12.3823	3.25796e-35	1.55036e-33	FGFR4	5	ENSG00000130810	1759.69	0.594055	0.112937	5.26007	1.43998e-07	6.96862e-06	PPAN	19	ENSG00000162227	675.925	0.518601	0.0862979	6.00943	1.86177e-09	8.95849e-08	TAF6L	11
ENSG00000079805	4400.81	0.628189	0.0508092	12.3637	4.10792e-35	1.94946e-33	DNM2	19	ENSG00000103222	1025.49	0.880551	0.167453	5.25851	1.45227e-07	7.0088e-06	ABCC1	16	ENSG00000164978	316.078	0.738572	0.122908	6.00914	1.86513e-09	8.95849e-08	NUDT2	9
ENSG00000214022	3756.5	0.657265	0.0531716	12.3612	4.237e-35	2.0052e-33	REPIN1	7	ENSG00000069535	105.9	0.640058	0.121791	5.25536	1.47732e-07	7.11015e-06	MAOB	X	ENSG00000117016	1677.21	-0.568054	0.0947504	-5.99526	2.03155e-09	9.72976e-08	RIMS3	1
ENSG00000185049	2236.97	0.667539	0.0540139	12.3587	4.37375e-35	2.06426e-33	NELFA	4	ENSG00000127418	444.556	0.493323	0.0940157	5.24724	1.54393e-07	7.41043e-06	FGFRL1	4	ENSG00000184897	4570.19	0.967462	0.161596	5.9869	2.13877e-09	1.02152e-07	H1-10	3
ENSG00000270800	760.544	2.01769	0.163342	12.3525	4.71933e-35	2.2213e-33	RPS10-NUDT3	6	ENSG00000203485	1847.02	0.317395	0.0605483	5.242	1.58842e-07	7.60319e-06	INF2	14	ENSG00000146757	1080.21	-0.410196	0.068742	-5.96718	2.41386e-09	1.14978e-07	ZNF92	7
ENSG00000066044	3519.06	0.484039	0.0392004	12.3478	5.00557e-35	2.34962e-33	ELAVL1	19	ENSG00000166845	1115.78	-0.52874	0.100969	-5.23664	1.63523e-07	7.806e-06	C18orf54	18	ENSG00000170385	1304.72	-0.930233	0.155975	-5.96397	2.46175e-09	1.1694e-07	SLC30A1	1
ENSG00000147145	512.112	-1.12652	0.0912376	-12.3471	5.04679e-35	2.36255e-33	LPAR4	X	ENSG00000228696	316.871	-0.807151	0.154218	-5.23384	1.66028e-07	7.90412e-06	ARL17B	17	ENSG00000099849	581.65	0.533112	0.0894206	5.96184	2.49413e-09	1.18157e-07	RASSF7	11
ENSG00000188522	1217.66	0.798752	0.0648133	12.3239	6.7362e-35	3.14489e-33	FAM83G	17	ENSG00000179454	367.929	-0.591237	0.113039	-5.23036	1.69181e-07	8.03244e-06	KLHL28	14	ENSG00000271943	18.8213	3.35572	0.563038	5.96002	2.52205e-09	1.19157e-07	TPM4P2	3
ENSG00000213024	3661.83	0.556702	0.045206	12.3148	7.54138e-35	3.51132e-33	NUP62	19	ENSG00000175602	1214.8	0.859745	0.164733	5.21903	1.79858e-07	8.49919e-06	CCDC85B	11	ENSG00000176244	785.934	-0.458738	0.0770285	-5.95543	2.59391e-09	1.22222e-07	ACBD7	10
ENSG00000163156	871.61	0.767819	0.0623561	12.3135	7.66696e-35	3.56019e-33	SCNM1	1	ENSG00000197702	440.162	-0.493646	0.0945879	-5.21891	1.79979e-07	8.49919e-06	PARVA	11	ENSG00000215914	11.5001	-6.99606	1.17552	-5.95144	2.65798e-09	1.24903e-07	MMP23A	1
ENSG00000065621	515.799	-0.881665	0.0716119	-12.3117	7.83441e-35	3.62819e-33	GSTO2	10	ENSG00000153214	644.845	-0.419203	0.0803543	-5.21693	1.81912e-07	8.56744e-06	TMEM87B	2	ENSG00000130312	1262.37	0.469961	0.0790151	5.94774	2.71877e-09	1.27418e-07	MRPL34	19
ENSG00000125170	971.576	0.826748	0.0672158	12.2999	9.0684e-35	4.18844e-33	DOK4	16	ENSG00000185215	615.568	0.519905	0.0996835	5.21556	1.83264e-07	8.60803e-06	TNFAIP2	14	ENSG00000218891	607.384	0.668325	0.112498	5.94078	2.83661e-09	1.32585e-07	ZNF579	19
ENSG00000112787	2534.97	0.927478	0.0754235	12.2969	9.40705e-35	4.33326e-33	FBRSL1	12	ENSG00000185163	595.254	0.479293	0.0920227	5.20842	1.90455e-07	8.92194e-06	DDX51	12	ENSG00000182566	27.9314	-2.39155	0.403225	-5.93107	3.00973e-09	1.3997e-07	CLEC4G	19
ENSG00000265790	80.0738	-2.79897	0.227687	-12.2931	9.86973e-35	4.5343e-33	RNASEH1P1	17	ENSG00000105497	283.061	-0.502158	0.0964861	-5.20446	1.94561e-07	9.09003e-06	ZNF175	19	ENSG00000266338	347.292	0.841541	0.141888	5.93102	3.01062e-09	1.3997e-07	NBPF15	1
ENSG00000187713	1167	0.865848	0.0704491	12.2904	1.0199e-34	4.67316e-33	TMEM203	9	ENSG00000159753	923.299	0.531996	0.102239	5.20347	1.956e-07	9.11433e-06	CARMIL2	16	ENSG00000143067	734.601	-0.529749	0.0893664	-5.92783	3.06958e-09	1.42332e-07	ZNF697	1
ENSG00000007376	1073.91	1.19288	0.0970831	12.2872	1.06057e-34	4.84661e-33	RPUSD1	16	ENSG00000160075	3904.38	0.585836	0.112662	5.19994	1.99349e-07	9.26447e-06	SSU72	1	ENSG00000169826	345.06	-0.64701	0.10917	-5.92662	3.09233e-09	1.43008e-07	CSGALNACT2	10
ENSG00000258890	997.802	-0.937103	0.0762691	-12.2868	1.06655e-34	4.86109e-33	CEP95	17	ENSG00000110104	1764.66	0.333249	0.0641905	5.19156	2.08541e-07	9.61685e-06	CCDC86	11	ENSG00000173327	1140.69	0.451235	0.0761516	5.92548	3.11393e-09	1.43627e-07	MAP3K11	11
ENSG00000139405	990.148	0.689277	0.0561859	12.2678	1.34873e-34	6.12354e-33	RITA1	12	ENSG00000131188	279.214	1.07483	0.207035	5.19153	2.08574e-07	9.61685e-06	PRR7	5	ENSG00000100604	2271.48	-0.385127	0.0650534	-5.92017	3.21605e-09	1.47947e-07	CHGA	14
ENSG00000163159	2698.28	1.11957	0.0912618	12.2677	1.35063e-34	6.12354e-33	VPS72	1	ENSG00000271303	950.955	0.636327	0.122565	5.19175	2.08323e-07	9.61685e-06	SRXN1	20	ENSG00000165417	1886.19	-0.492951	0.0832764	-5.91946	3.22999e-09	1.48198e-07	GTF2A1	14
ENSG00000064933	1594.09	-0.608026	0.0495946	-12.2599	1.48649e-34	6.70435e-33	PMS1	2	ENSG00000198182	521.836	-0.514909	0.099209	-5.19014	2.10131e-07	9.6633e-06	ZNF607	19	ENSG00000104960	3977.36	0.362659	0.0613053	5.91562	3.30633e-09	1.51304e-07	PTOV1	19
ENSG00000171954	86.7497	2.89308	0.235976	12.2601	1.48361e-34	6.70435e-33	CYP4F22	19	ENSG00000165617	288.543	-0.517473	0.0997574	-5.18732	2.13345e-07	9.75998e-06	DACT1	14	ENSG00000204071	10.742	4.27038	0.721972	5.91488	3.32111e-09	1.51583e-07	TCEAL6	X
ENSG00000137106	2867.4	0.711955	0.0581422	12.2451	1.78559e-34	8.03237e-33	GRHPR	9	ENSG00000171222	1254.03	0.708333	0.136548	5.18743	2.13222e-07	9.75998e-06	SCAND1	20	ENSG00000138674	3328.26	-0.445627	0.075375	-5.91214	3.37691e-09	1.53728e-07	SEC31A	4
ENSG00000197562	758.127	0.684981	0.0559545	12.2418	1.85977e-34	8.34433e-33	RAB40C	16	ENSG00000189190	158.262	-0.902142	0.173966	-5.18574	2.15157e-07	9.8079e-06	ZNF600	19	ENSG00000182400	864.734	-0.547589	0.0926657	-5.9093	3.43573e-09	1.56e-07	TRAPPC6B	14
ENSG00000072832	4796.42	0.796192	0.0651035	12.2296	2.15888e-34	9.66126e-33	CRMP1	4	ENSG00000196655	577.42	0.574448	0.110791	5.18495	2.16068e-07	9.8079e-06	TRAPPC4	11	ENSG00000101331	402.535	0.546964	0.0925936	5.90715	3.48079e-09	1.57637e-07	CCM2L	20
ENSG00000248124	78.5858	-2.42153	0.198132	-12.2218	2.37777e-34	1.06133e-32	RRN3P1	16	ENSG00000284613	13.6653	2.85457	0.550548	5.18497	2.16055e-07	9.8079e-06		8	ENSG00000110619	3406.97	-0.365275	0.0618469	-5.90612	3.50266e-09	1.58217e-07	CARS1	11
ENSG00000158050	200.17	1.27947	0.104692	12.2213	2.39367e-34	1.06568e-32	DUSP2	2	ENSG00000120162	1204.89	-0.519227	0.100223	-5.1807	2.21057e-07	1.00085e-05	MOB3B	9	ENSG00000177426	4380.84	-0.310899	0.052654	-5.90456	3.53586e-09	1.59305e-07	TGIF1	18
ENSG00000076604	4496.24	0.926161	0.0757913	12.2199	2.43402e-34	1.08086e-32	TRAF4	17	ENSG00000278603	308.556	0.720627	0.139199	5.17696	2.25526e-07	1.01846e-05		15	ENSG00000131188	242.287	0.764039	0.129428	5.9032	3.56519e-09	1.60214e-07	PRR7	5
ENSG00000183963	461.202	0.888079	0.0726776	12.2194	2.44778e-34	1.08418e-32	SMTN	22	ENSG00000160999	317.162	1.02687	0.198386	5.17612	2.26542e-07	1.02043e-05	SH2B2	7	ENSG00000161912	145.806	1.01824	0.172523	5.90205	3.5901e-09	1.60919e-07	ADCY10P1	6
ENSG00000197785	2298.12	1.02904	0.0842533	12.2136	2.63031e-34	1.16205e-32	ATAD3A	1	ENSG00000196562	871.969	0.45379	0.0877271	5.17275	2.30673e-07	1.03638e-05	SULF2	20	ENSG00000007520	881.453	0.541257	0.0917381	5.90003	3.63446e-09	1.62491e-07	TSR3	16
ENSG00000122068	760.166	-0.851942	0.0697755	-12.2098	2.75691e-34	1.21487e-32	FYTTD1	3	ENSG00000101199	3103.77	0.3983	0.07701	5.17205	2.31538e-07	1.03761e-05	ARFGAP1	20	ENSG00000074855	1562.04	0.611439	0.103689	5.89688	3.70432e-09	1.65192e-07	ANO8	19
ENSG00000077458	734.653	-0.788899	0.0646286	-12.2067	2.86421e-34	1.25894e-32	FAM76B	11	ENSG00000003436	777.887	-0.494689	0.0957442	-5.16678	2.38162e-07	1.06458e-05	TFPI	2	ENSG00000107331	825.806	0.685945	0.116581	5.88387	4.00778e-09	1.7827e-07	ABCA2	9
ENSG00000188994	1074.28	-1.01677	0.0833308	-12.2016	3.04589e-34	1.3354e-32	ZNF292	6	ENSG00000136810	4063.74	0.52118	0.100977	5.16137	2.45145e-07	1.09235e-05	TXN	9	ENSG00000109586	2931.7	-0.414375	0.0704905	-5.87845	4.14115e-09	1.83735e-07	GALNT7	4
ENSG00000186020	484.641	-0.777974	0.0639293	-12.1693	4.52998e-34	1.98104e-32	ZNF529	19	ENSG00000153814	270.324	-0.608966	0.117993	-5.16101	2.45618e-07	1.09235e-05	JAZF1	7	ENSG00000156531	2634.26	-0.523053	0.0890312	-5.87494	4.22996e-09	1.872e-07	PHF6	X
ENSG00000066739	646.884	-0.889793	0.0731196	-12.169	4.54588e-34	1.98297e-32	ATG2B	14	ENSG00000136052	146.64	-0.713094	0.138265	-5.15743	2.50359e-07	1.11062e-05	SLC41A2	12	ENSG00000284526	2034.74	0.73683	0.125448	5.8736	4.26434e-09	1.88245e-07		17
ENSG00000126804	855.716	-0.709301	0.0583039	-12.1656	4.74064e-34	2.06272e-32	ZBTB1	14	ENSG00000104497	402.88	-0.63479	0.123195	-5.15273	2.56722e-07	1.13598e-05	SNX16	8	ENSG00000237515	770.731	-0.762768	0.129906	-5.8717	4.31354e-09	1.8946e-07	SHISA9	16
ENSG00000139350	763.876	-0.707981	0.0581979	-12.1651	4.77093e-34	2.07068e-32	NEDD1	12	ENSG00000120071	864.038	-0.668068	0.129677	-5.1518	2.57997e-07	1.13875e-05	KANSL1	17	ENSG00000251192	191.715	-0.860338	0.146521	-5.87176	4.31189e-09	1.8946e-07	ZNF674	X
ENSG00000258947	5459.89	1.9651	0.161709	12.1521	5.59163e-34	2.4208e-32	TUBB3	16	ENSG00000104899	100.207	-2.1917	0.425592	-5.14976	2.60823e-07	1.14834e-05	AMH	19	ENSG00000183751	1672.27	0.591779	0.100797	5.87099	4.33196e-09	1.89792e-07	TBL3	16
ENSG00000007080	2635.93	0.645435	0.0531485	12.144	6.17433e-34	2.66638e-32	CCDC124	19	ENSG00000116874	309.808	-0.600604	0.116767	-5.14362	2.69501e-07	1.18358e-05	WARS2	1	ENSG00000125703	742.713	-0.547984	0.0933966	-5.86728	4.42996e-09	1.93419e-07	ATG4C	1
ENSG00000122435	410.683	-0.86732	0.0714274	-12.1427	6.27372e-34	2.70255e-32	TRMT13	1	ENSG00000116717	622.016	0.880288	0.171186	5.1423	2.71402e-07	1.18896e-05	GADD45A	1	ENSG00000132031	304.754	-0.633487	0.107974	-5.86702	4.43688e-09	1.93419e-07	MATN3	2
ENSG00000186017	332.933	-1.08171	0.089207	-12.1258	7.70803e-34	3.31215e-32	ZNF566	19	ENSG00000026025	6223.18	0.794638	0.154765	5.13446	2.82949e-07	1.23646e-05	VIM	10	ENSG00000121644	4821.95	-0.481436	0.0821929	-5.85739	4.70187e-09	2.04461e-07	DESI2	1
ENSG00000116786	1841.05	0.640123	0.0527998	12.1236	7.9222e-34	3.39573e-32	PLEKHM2	1	ENSG00000204060	36.0738	1.59651	0.31097	5.13396	2.83716e-07	1.23673e-05	FOXO6	1	ENSG00000079215	1807.06	-0.487003	0.0832053	-5.85303	4.82694e-09	2.09379e-07	SLC1A3	5
ENSG00000184164	809.609	1.38185	0.114042	12.117	8.5793e-34	3.66829e-32	CRELD2	22	ENSG00000164597	627.174	-0.500594	0.0975376	-5.13232	2.86191e-07	1.24443e-05	COG5	7	ENSG00000250571	283.674	0.744831	0.12734	5.84917	4.94032e-09	2.13767e-07	GLI4	8
ENSG00000188486	4494	1.17994	0.0974546	12.1075	9.63446e-34	4.10927e-32	H2AX	11	ENSG00000100726	1838.96	0.496242	0.0967687	5.12812	2.92647e-07	1.26747e-05	TELO2	16	ENSG00000130522	1069.17	0.626577	0.107194	5.84526	5.05783e-09	2.18311e-07	JUND	19
ENSG00000161016	71351.3	0.879224	0.0726789	12.0974	1.09037e-33	4.63919e-32	RPL8	8	ENSG00000109458	589.101	-0.539442	0.105197	-5.12794	2.92932e-07	1.26747e-05	GAB1	4	ENSG00000103449	1996.66	-0.433174	0.0741506	-5.84182	5.16335e-09	2.2177e-07	SALL1	16
ENSG00000065057	1339.23	1.0909	0.0901961	12.0948	1.12504e-33	4.77492e-32	NTHL1	16	ENSG00000101972	5667.99	-0.391354	0.07635	-5.12579	2.96295e-07	1.27887e-05	STAG2	X	ENSG00000196083	251.443	-0.820054	0.140372	-5.84199	5.15794e-09	2.2177e-07	IL1RAP	3
ENSG00000136856	723.482	0.82254	0.0680377	12.0895	1.20059e-33	5.0831e-32	SLC2A8	9	ENSG00000112081	20363.1	0.250449	0.0488954	5.12214	3.02091e-07	1.29787e-05	SRSF3	6	ENSG00000159128	516.106	1.11412	0.190767	5.84022	5.21319e-09	2.23362e-07	IFNGR2	21
ENSG00000167815	7522.46	0.67656	0.0559979	12.0819	1.31688e-33	5.56179e-32	PRDX2	19	ENSG00000142156	3915.52	0.562372	0.10981	5.12132	3.03406e-07	1.29787e-05	COL6A1	21	ENSG00000100359	1651.17	0.402407	0.06892	5.83875	5.25936e-09	2.24241e-07	SGSM3	22
ENSG00000196865	718.585	-1.09903	0.0910234	-12.0741	1.44721e-33	6.09734e-32	NHLRC2	10	ENSG00000166016	403.417	0.518633	0.101272	5.12117	3.03652e-07	1.29787e-05	ABTB2	11	ENSG00000178913	3588.15	0.543516	0.093083	5.83905	5.25009e-09	2.24241e-07	TAF7	5
ENSG00000129559	1844.14	1.15498	0.0956907	12.0699	1.52241e-33	6.39855e-32	NEDD8	14	ENSG00000250571	314.151	0.948535	0.185191	5.12193	3.02418e-07	1.29787e-05	GLI4	8	ENSG00000135241	454.103	-0.494924	0.0848023	-5.83621	5.34007e-09	2.27128e-07	PNPLA8	7
ENSG00000181690	580.369	-1.291	0.106986	-12.067	1.57739e-33	6.61356e-32	PLAG1	8	ENSG00000135547	426.574	-0.47685	0.0931975	-5.11655	3.11174e-07	1.32358e-05	HEY2	6	ENSG00000240972	13054.4	0.675461	0.115788	5.83361	5.42397e-09	2.30137e-07	MIF	22
ENSG00000166822	1018.24	-0.712052	0.0590301	-12.0625	1.66579e-33	6.96727e-32	TMEM170A	16	ENSG00000282416	507.311	0.86053	0.16818	5.11674	3.10869e-07	1.32358e-05		19	ENSG00000151276	2609.23	-0.424915	0.0729432	-5.82528	5.70163e-09	2.41332e-07	MAGI1	3
ENSG00000091513	451.084	-0.841779	0.0698319	-12.0544	1.8394e-33	7.67484e-32	TF	3	ENSG00000138459	1114.3	-0.373422	0.0730162	-5.11424	3.15013e-07	1.33667e-05	SLC35A5	3	ENSG00000026950	292.544	0.837387	0.143802	5.82321	5.77282e-09	2.43755e-07	BTN3A1	6
ENSG00000198146	3621.76	-1.00562	0.0834391	-12.0521	1.88979e-33	7.86606e-32	ZNF770	15	ENSG00000165379	24.8816	1.53178	0.29962	5.1124	3.18087e-07	1.34647e-05	LRFN5	14	ENSG00000168061	328.818	0.789593	0.135608	5.82261	5.7937e-09	2.44047e-07	SAC3D1	11
ENSG00000196693	767.764	-1.30909	0.108645	-12.0493	1.95715e-33	8.12687e-32	ZNF33B	10	ENSG00000019549	37.9275	-1.17072	0.229211	-5.10761	3.2626e-07	1.37774e-05	SNAI2	8	ENSG00000134602	5318.29	-0.644043	0.110628	-5.82171	5.82493e-09	2.44773e-07	STK26	X
ENSG00000196705	1099.61	-0.885554	0.0735172	-12.0455	2.04747e-33	8.48155e-32	ZNF431	19	ENSG00000070423	1947.43	0.608576	0.119252	5.10327	3.33832e-07	1.40634e-05	RNF126	19	ENSG00000112210	614.495	-0.634989	0.109091	-5.82076	5.85819e-09	2.4558e-07	RAB23	6
ENSG00000135049	1576.01	-0.594816	0.0493831	-12.0449	2.06282e-33	8.52467e-32	AGTPBP1	9	ENSG00000188517	251.255	-0.548853	0.107616	-5.1001	3.3947e-07	1.42667e-05	COL25A1	4	ENSG00000171757	246.577	-0.744811	0.128061	-5.81606	6.02506e-09	2.51972e-07	LRRC34	3
ENSG00000152518	2944.65	0.687347	0.0570698	12.044	2.08687e-33	8.60349e-32	ZFP36L2	2	ENSG00000104164	1472.99	-0.49133	0.0963584	-5.09898	3.4148e-07	1.43169e-05	BLOC1S6	15	ENSG00000115042	922.419	0.512429	0.0882478	5.80671	6.37126e-09	2.65405e-07	FAHD2A	2
ENSG00000173020	2151.98	0.505314	0.0419856	12.0354	2.31455e-33	9.51943e-32	GRK2	11	ENSG00000173213	30.0625	3.40893	0.668945	5.09598	3.46949e-07	1.45115e-05	TUBB8B	18	ENSG00000121410	194.742	0.859315	0.14799	5.80657	6.37665e-09	2.65405e-07	A1BG	19
ENSG00000106268	1340.62	1.00053	0.083186	12.0277	2.54208e-33	1.04304e-31	NUDT1	7	ENSG00000183092	131.621	0.794611	0.155953	5.09519	3.48396e-07	1.45374e-05	BEGAIN	14	ENSG00000136856	626.745	0.390996	0.0673578	5.80477	6.44533e-09	2.67627e-07	SLC2A8	9
ENSG00000165983	291.007	-1.22522	0.101947	-12.0182	2.85258e-33	1.16767e-31	PTER	10	ENSG00000196268	730.484	-0.829501	0.162957	-5.0903	3.5749e-07	1.48816e-05	ZNF493	19	ENSG00000166822	1317.94	-0.467333	0.0805495	-5.80181	6.56045e-09	2.71761e-07	TMEM170A	16
ENSG00000269378	131.718	10.1651	0.846109	12.014	3.00027e-33	1.22522e-31	ITGB1P1	19	ENSG00000107957	1138.77	-0.369217	0.0726105	-5.0849	3.67813e-07	1.51575e-05	SH3PXD2A	10	ENSG00000198093	1982.44	-0.705704	0.121798	-5.79406	6.87039e-09	2.83927e-07	ZNF649	19
ENSG00000136908	1389.39	0.821544	0.06845	12.0021	3.46419e-33	1.41133e-31	DPM2	9	ENSG00000140600	407.31	0.381676	0.0750634	5.08471	3.68194e-07	1.51575e-05	SH3GL3	15	ENSG00000162949	137.838	-1.33538	0.230615	-5.79054	7.01584e-09	2.89255e-07	CAPN13	2
ENSG00000159346	2201.73	0.502363	0.0418658	11.9994	3.5807e-33	1.45536e-31	ADIPOR1	1	ENSG00000149212	1064.16	-0.647451	0.127317	-5.08534	3.66964e-07	1.51575e-05	SESN3	11	ENSG00000155085	134.312	-0.835812	0.144431	-5.78691	7.16924e-09	2.94884e-07	AK9	6
ENSG00000127995	811.15	-0.78432	0.065412	-11.9905	3.98613e-33	1.61635e-31	CASD1	7	ENSG00000152818	2459.64	-0.58537	0.115091	-5.08613	3.65446e-07	1.51575e-05	UTRN	6	ENSG00000182087	3701.78	0.430776	0.0745047	5.78187	7.38762e-09	3.03153e-07	TMEM259	19
ENSG00000197451	17566.2	0.776218	0.0647663	11.9849	4.26253e-33	1.72438e-31	HNRNPAB	5	ENSG00000160799	1322.22	0.411466	0.0809242	5.08458	3.68432e-07	1.51575e-05	CCDC12	3	ENSG00000160679	3641.08	0.270484	0.0468135	5.7779	7.56394e-09	3.09288e-07	CHTOP	1
ENSG00000139946	469.232	-0.678865	0.0566615	-11.9811	4.46556e-33	1.80229e-31	PELI2	14	ENSG00000167281	855.84	0.507816	0.0999495	5.08072	3.76007e-07	1.5433e-05	RBFOX3	17	ENSG00000168268	5668.74	0.441759	0.0764593	5.77771	7.57252e-09	3.09288e-07	NT5DC2	3
ENSG00000149091	3006.21	0.767379	0.0640652	11.9781	4.62836e-33	1.86364e-31	DGKZ	11	ENSG00000161791	1182.7	-0.313781	0.061794	-5.07787	3.81697e-07	1.563e-05	FMNL3	12	ENSG00000137968	421.151	0.664582	0.115058	5.77607	7.64642e-09	3.11578e-07	SLC44A5	1
ENSG00000085832	2058.45	-1.22391	0.102237	-11.9713	5.02258e-33	2.01768e-31	EPS15	1	ENSG00000053438	969.257	2.05108	0.404127	5.07532	3.86838e-07	1.58037e-05	NNAT	20	ENSG00000128789	1598.85	0.34521	0.059854	5.76754	8.04373e-09	3.27006e-07	PSMG2	18
ENSG00000107679	1166.34	-0.942438	0.0787811	-11.9627	5.56911e-33	2.23204e-31	PLEKHA1	10	ENSG00000124466	79.4968	0.94101	0.185575	5.07079	3.96177e-07	1.61477e-05	LYPD3	19	ENSG00000042493	1219.18	0.466971	0.080974	5.76692	8.07323e-09	3.27443e-07	CAPG	2
ENSG00000115827	1007.83	-0.743186	0.062138	-11.9603	5.73845e-33	2.29458e-31	DCAF17	2	ENSG00000164307	580.571	-0.581742	0.114745	-5.06985	3.98124e-07	1.61894e-05	ERAP1	5	ENSG00000151176	1186.66	0.443281	0.0768857	5.76545	8.1441e-09	3.29553e-07	PLBD2	12
ENSG00000108306	302.179	-1.02476	0.0857989	-11.9438	6.99605e-33	2.79099e-31	FBXL20	17	ENSG00000111450	906.21	-0.397179	0.0783798	-5.06736	4.03374e-07	1.63637e-05	STX2	12	ENSG00000076685	1881.41	-0.351952	0.0610534	-5.76466	8.1825e-09	3.30227e-07	NT5C2	10
ENSG00000140553	2896.86	0.843569	0.0706381	11.9421	7.13744e-33	2.84083e-31	UNC45A	15	ENSG00000185614	56.7165	1.20263	0.237348	5.06694	4.04271e-07	1.63637e-05	INKA1	3	ENSG00000100077	1349.14	-0.420322	0.0729178	-5.76432	8.19854e-09	3.30227e-07	GRK3	22
ENSG00000103266	2131.02	1.13939	0.0954283	11.9397	7.34528e-33	2.91684e-31	STUB1	16	ENSG00000125755	3374.97	0.272546	0.0538302	5.06307	4.1256e-07	1.66608e-05	SYMPK	19	ENSG00000185347	256.2	-0.789703	0.137025	-5.76323	8.25208e-09	3.3162e-07	TEDC1	14
ENSG00000108262	2037.56	1.07512	0.0901685	11.9234	8.93489e-33	3.53994e-31	GIT1	17	ENSG00000115129	733.566	0.354994	0.0701794	5.05838	4.22831e-07	1.70364e-05	TP53I3	2	ENSG00000128165	712.383	-0.597159	0.103728	-5.757	8.5624e-09	3.43301e-07	ADM2	22
ENSG00000131409	726.52	1.77215	0.14865	11.9216	9.13467e-33	3.61081e-31	LRRC4B	19	ENSG00000083067	225.352	-0.691956	0.136862	-5.05586	4.28457e-07	1.71903e-05	TRPM3	9	ENSG00000148175	935.237	-0.640292	0.111249	-5.75548	8.63963e-09	3.45605e-07	STOM	9
ENSG00000186908	1084.33	-0.79384	0.0666092	-11.9179	9.55044e-33	3.76654e-31	ZDHHC17	12	ENSG00000177192	1929.91	0.751102	0.148563	5.05579	4.28609e-07	1.71903e-05	PUS1	12	ENSG00000116044	1229.54	-0.416505	0.0723994	-5.75287	8.77397e-09	3.50178e-07	NFE2L2	2
ENSG00000059145	826.416	0.572311	0.048023	11.9174	9.6022e-33	3.77832e-31	UNKL	16	ENSG00000185024	724.152	0.535872	0.106101	5.05057	4.40493e-07	1.76267e-05	BRF1	14	ENSG00000185483	2817.96	-0.563404	0.0979529	-5.75178	8.83062e-09	3.51636e-07	ROR1	1
ENSG00000089335	787.493	-1.13358	0.0951407	-11.9148	9.9145e-33	3.89234e-31	ZNF302	19	ENSG00000205937	7999.41	0.334166	0.0661727	5.04991	4.42029e-07	1.7648e-05	RNPS1	16	ENSG00000114805	660.178	-0.602755	0.104856	-5.74842	9.00789e-09	3.5788e-07	PLCH1	3
ENSG00000229117	39115	1.06928	0.08975	11.9139	1.00129e-32	3.92205e-31	RPL41	12	ENSG00000166704	622.85	-0.483868	0.0958374	-5.04884	4.44501e-07	1.76664e-05	ZNF606	19	ENSG00000129317	1242.22	-0.680037	0.118338	-5.74657	9.10739e-09	3.61012e-07	PUS7L	12
ENSG00000114439	1186.25	-0.974611	0.0818486	-11.9075	1.08192e-32	4.2283e-31	BBX	3	ENSG00000181649	98.5586	1.63829	0.324479	5.04901	4.44117e-07	1.76664e-05	PHLDA2	11	ENSG00000175592	182.841	0.86657	0.150858	5.74426	9.23214e-09	3.65129e-07	FOSL1	11
ENSG00000204869	124.38	-1.29994	0.109241	-11.8997	1.18755e-32	4.63063e-31	IGFL4	19	ENSG00000168016	565.342	-0.631482	0.125142	-5.04612	4.50862e-07	1.78788e-05	TRANK1	3	ENSG00000074803	41.9176	-1.91257	0.333069	-5.74227	9.34175e-09	3.6863e-07	SLC12A1	15
ENSG00000148019	1351.09	-0.736533	0.061896	-11.8995	1.1904e-32	4.63131e-31	CEP78	9	ENSG00000176248	1010.08	0.330012	0.0654299	5.04374	4.56511e-07	1.8062e-05	ANAPC2	9	ENSG00000138622	553.637	-0.532575	0.0928534	-5.73565	9.71378e-09	3.82447e-07	HCN4	15
ENSG00000113369	233.697	-1.88829	0.158727	-11.8964	1.23559e-32	4.79632e-31	ARRDC3	5	ENSG00000169570	322.06	-0.64222	0.127418	-5.04027	4.64879e-07	1.83518e-05	DTWD2	5	ENSG00000151065	277.387	0.612207	0.106783	5.73319	9.85573e-09	3.86296e-07	DCP1B	12
ENSG00000160211	1912.45	1.04484	0.0879359	11.8818	1.47105e-32	5.69751e-31	G6PD	X	ENSG00000088854	455.451	-0.35815	0.0711066	-5.0368	4.73377e-07	1.86453e-05	DNAAF9	20	ENSG00000179403	695.56	0.631863	0.110205	5.7335	9.83782e-09	3.86296e-07	VWA1	1
ENSG00000174796	202.539	-1.11161	0.0937482	-11.8574	1.97108e-32	7.61709e-31	THAP6	4	ENSG00000179598	44.1045	1.93916	0.385473	5.0306	4.8896e-07	1.9216e-05	PLD6	17	ENSG00000152253	232.564	-1.19568	0.208664	-5.73016	1.00339e-08	3.92399e-07	SPC25	2
ENSG00000142453	5246.93	0.601293	0.0507119	11.857	1.97845e-32	7.62853e-31	CARM1	19	ENSG00000029534	326.662	-0.635776	0.126405	-5.02966	4.91355e-07	1.9267e-05	ANK1	8	ENSG00000104980	2854.36	-0.413877	0.0722599	-5.72761	1.01854e-08	3.97437e-07	TIMM44	19
ENSG00000155850	485.684	-0.92902	0.0783826	-11.8524	2.09153e-32	8.04657e-31	SLC26A2	5	ENSG00000131148	1014.68	0.741849	0.147559	5.02748	4.96958e-07	1.94032e-05	EMC8	16	ENSG00000099624	1691.9	0.838988	0.146524	5.72593	1.02867e-08	4.00097e-07	ATP5F1D	19
ENSG00000105737	1768.43	0.850924	0.0718042	11.8506	2.13619e-32	8.20013e-31	GRIK5	19	ENSG00000187713	1094.57	0.627525	0.12482	5.02745	4.97036e-07	1.94032e-05	TMEM203	9	ENSG00000179855	79.6485	1.13402	0.198057	5.72572	1.02994e-08	4.00097e-07	GIPC3	19
ENSG00000164930	562.836	-0.887208	0.0748741	-11.8493	2.16936e-32	8.30899e-31	FZD6	8	ENSG00000130522	1384.72	1.16593	0.232202	5.0212	5.13485e-07	1.99566e-05	JUND	19	ENSG00000163682	20472.5	2.4441	0.427266	5.72031	1.06331e-08	4.12144e-07	RPL9	4
ENSG00000144485	1211.07	1.40807	0.118886	11.8438	2.31587e-32	8.85051e-31	HES6	2	ENSG00000185340	248.514	0.534757	0.106497	5.02132	5.13179e-07	1.99566e-05	GAS2L1	22	ENSG00000125901	1809.79	0.50708	0.0887434	5.71401	1.10346e-08	4.26759e-07	MRPS26	20
ENSG00000213563	695.842	1.44879	0.122328	11.8435	2.3251e-32	8.86618e-31	C8orf82	8	ENSG00000106348	1103.9	0.410705	0.0818931	5.01513	5.29984e-07	2.05524e-05	IMPDH1	7	ENSG00000283426	16.1459	2.21532	0.387934	5.71056	1.12602e-08	4.34526e-07	SMBD1P	3
ENSG00000160570	1170.02	0.888085	0.0749883	11.843	2.3398e-32	8.90258e-31	DEDD2	19	ENSG00000176681	68.9138	-0.993844	0.198216	-5.01395	5.33233e-07	2.06328e-05	LRRC37A	17	ENSG00000140006	1031.35	-0.364788	0.0639088	-5.70796	1.1434e-08	4.4026e-07	WDR89	14
ENSG00000103363	3799.61	1.19623	0.101023	11.8412	2.39052e-32	9.07555e-31	ELOB	16	ENSG00000218739	2083.87	0.415417	0.0828902	5.01165	5.39657e-07	2.08355e-05	CEBPZOS	2	ENSG00000103089	43.2828	1.57901	0.276836	5.70378	1.1718e-08	4.50203e-07	FA2H	16
ENSG00000090372	5023.19	0.775918	0.0655348	11.8398	2.43114e-32	9.20956e-31	STRN4	19	ENSG00000145916	2451.05	0.342214	0.0682912	5.0111	5.41203e-07	2.08494e-05	RMND5B	5	ENSG00000170421	7889.54	0.401587	0.0704137	5.70326	1.1754e-08	4.50478e-07	KRT8	12
ENSG00000105677	2518.42	0.8901	0.0752007	11.8363	2.53282e-32	9.57371e-31	TMEM147	19	ENSG00000062725	590.122	-0.418211	0.0834843	-5.00945	5.45845e-07	2.09822e-05	APPBP2	17	ENSG00000196557	1822.11	0.603024	0.105739	5.70293	1.17767e-08	4.50478e-07	CACNA1H	16
ENSG00000146540	1887.74	1.0548	0.0892127	11.8234	2.9552e-32	1.11459e-30	C7orf50	7	ENSG00000185829	1114.56	-0.641394	0.128109	-5.00662	5.53953e-07	2.12474e-05	ARL17A	17	ENSG00000102038	3397.84	-0.451164	0.0792562	-5.69247	1.25213e-08	4.77916e-07	SMARCA1	X
ENSG00000165802	2720.08	0.87097	0.073673	11.8221	3.00098e-32	1.12939e-30	NSMF	9	ENSG00000115137	158.549	-0.6396	0.127916	-5.00016	5.72834e-07	2.1876e-05	DNAJC27	2	ENSG00000101966	1044.88	-0.764578	0.134451	-5.68668	1.29536e-08	4.93338e-07	XIAP	X
ENSG00000164077	288.356	0.893179	0.0755989	11.8147	3.27707e-32	1.23061e-30	MON1A	3	ENSG00000133816	100.549	-0.872312	0.174444	-5.00054	5.71706e-07	2.1876e-05	MICAL2	11	ENSG00000138078	1826.78	-0.419977	0.0739457	-5.67953	1.35068e-08	5.13289e-07	PREPL	2
ENSG00000163818	286.099	-0.986348	0.0835205	-11.8097	3.47999e-32	1.30398e-30	LZTFL1	3	ENSG00000130150	400.553	-0.523308	0.104705	-4.99792	5.79525e-07	2.20835e-05	MOSPD2	X	ENSG00000115457	9729.17	0.580518	0.102283	5.67558	1.38216e-08	5.24112e-07	IGFBP2	2
ENSG00000168300	835.483	-1.08832	0.0922532	-11.7971	4.04116e-32	1.51098e-30	PCMTD1	8	ENSG00000107816	3222.6	0.453606	0.0908142	4.99488	5.88716e-07	2.23852e-05	LZTS2	10	ENSG00000198937	152.68	0.801848	0.141349	5.67284	1.40453e-08	5.31442e-07	CCDC167	6
ENSG00000023516	897.258	-0.87307	0.0740213	-11.7948	4.14957e-32	1.54816e-30	AKAP11	13	ENSG00000170925	32.8136	-1.78688	0.357883	-4.99293	5.94697e-07	2.25638e-05	TEX13B	X	ENSG00000134755	1402.46	-0.466447	0.0823383	-5.66501	1.47017e-08	5.55077e-07	DSC2	18
ENSG00000149923	4864.16	0.923566	0.0783157	11.7929	4.24886e-32	1.58178e-30	PPP4C	16	ENSG00000132522	615.634	0.46501	0.0931612	4.99146	5.9926e-07	2.26879e-05	GPS2	17	ENSG00000204536	494.615	-0.911045	0.160898	-5.66225	1.49397e-08	5.62848e-07	CCHCR1	6
ENSG00000122705	4419.02	0.739877	0.062743	11.7922	4.28314e-32	1.59112e-30	CLTA	9	ENSG00000204287	17.5579	-3.79072	0.759875	-4.98861	6.08161e-07	2.29754e-05	HLA-DRA	6	ENSG00000230006	7.65439	5.29645	0.936491	5.65563	1.55277e-08	5.83741e-07	ANKRD36BP2	2
ENSG00000185122	1051.38	0.666503	0.0566134	11.7729	5.38576e-32	1.99643e-30	HSF1	8	ENSG00000167528	225.899	-0.564875	0.11331	-4.98521	6.18937e-07	2.33323e-05	ZNF641	12	ENSG00000156735	1241.99	-0.386934	0.0684304	-5.65442	1.56375e-08	5.86607e-07	BAG4	8
ENSG00000274523	2168.25	0.893788	0.0759267	11.7717	5.46026e-32	2.01971e-30	RCC1L	7	ENSG00000005893	1428.81	-0.479154	0.0961304	-4.98442	6.21483e-07	2.33781e-05	LAMP2	X	ENSG00000213366	643.422	0.460165	0.0814403	5.65033	1.6014e-08	5.99446e-07	GSTM2	1
ENSG00000135164	2126.77	-0.801764	0.0681246	-11.7691	5.63353e-32	2.07935e-30	DMTF1	7	ENSG00000167674	4229.97	0.506224	0.101659	4.9796	6.37155e-07	2.39165e-05	HDGFL2	19	ENSG00000168496	2234.82	0.34462	0.0610025	5.64928	1.61124e-08	6.01839e-07	FEN1	11
ENSG00000148341	1493.7	0.510863	0.043408	11.7689	5.64834e-32	2.08037e-30	SH3GLB2	9	ENSG00000219438	953.277	0.795426	0.1598	4.97762	6.43694e-07	2.41104e-05	TAFA5	22	ENSG00000142208	2310.45	0.249874	0.0442809	5.64292	1.67187e-08	6.23155e-07	AKT1	14
ENSG00000042753	3157.39	0.941827	0.0801009	11.758	6.42308e-32	2.36069e-30	AP2S1	19	ENSG00000167992	291.787	0.448103	0.0901274	4.97189	6.63043e-07	2.47823e-05	VWCE	11	ENSG00000099804	2071.06	0.534345	0.0947356	5.64038	1.69672e-08	6.31073e-07	CDC34	19
ENSG00000167508	2544.86	1.46215	0.124365	11.7569	6.50478e-32	2.38564e-30	MVD	16	ENSG00000129968	1351.43	0.749675	0.1509	4.96802	6.76395e-07	2.52277e-05	ABHD17A	19	ENSG00000175602	1180.22	0.776203	0.137751	5.63482	1.75239e-08	6.50393e-07	CCDC85B	11
ENSG00000103485	4759.23	0.473818	0.0403032	11.7563	6.5518e-32	2.39272e-30	QPRT	16	ENSG00000126603	296.773	0.614678	0.123767	4.96642	6.81997e-07	2.53821e-05	GLIS2	16	ENSG00000105205	9.48089	-3.93378	0.6984	-5.63256	1.77553e-08	6.57587e-07	CLC	19
ENSG00000129932	666.622	1.3549	0.115248	11.7564	6.5499e-32	2.39272e-30	DOHH	19	ENSG00000169826	360.927	-0.474995	0.095649	-4.96602	6.83426e-07	2.53821e-05	CSGALNACT2	10	ENSG00000088305	34575	0.348039	0.0618039	5.63134	1.78811e-08	6.60845e-07	DNMT3B	20
ENSG00000173933	4380.7	0.612751	0.0521462	11.7506	7.00816e-32	2.55399e-30	RBM4	11	ENSG00000106133	355.477	0.611176	0.123141	4.96322	6.93345e-07	2.56911e-05	NSUN5P2	7	ENSG00000135723	1466.17	0.428004	0.0760809	5.62565	1.84813e-08	6.81586e-07	FHOD1	16
ENSG00000156671	708.242	-0.79207	0.0674729	-11.7391	8.03539e-32	2.92217e-30	SAMD8	10	ENSG00000131849	93.4955	-1.043	0.210162	-4.96285	6.9467e-07	2.56911e-05	ZNF132	19	ENSG00000113240	421.611	-0.57895	0.102985	-5.62172	1.89068e-08	6.9581e-07	CLK4	5
ENSG00000151929	414.315	0.74972	0.0638902	11.7345	8.4817e-32	3.078e-30	BAG3	10	ENSG00000226259	96.934	-2.14308	0.431876	-4.96225	6.96802e-07	2.57158e-05	GTF2H2B	5	ENSG00000004059	3694.09	0.347358	0.0618002	5.62065	1.90237e-08	6.98642e-07	ARF5	7
ENSG00000116649	3437.69	1.12384	0.0957988	11.7313	8.81137e-32	3.19093e-30	SRM	1	ENSG00000127561	814.716	0.405118	0.0816488	4.96172	6.98733e-07	2.5733e-05	SYNGR3	16	ENSG00000146707	202.515	0.626266	0.11144	5.61974	1.91241e-08	6.99391e-07	POMZP3	7
ENSG00000169221	1143.9	0.726348	0.0619618	11.7225	9.77408e-32	3.53216e-30	TBC1D10B	16	ENSG00000257267	725.067	-0.415191	0.0837458	-4.95775	7.13127e-07	2.62082e-05	ZNF271P	18	ENSG00000256053	784.399	-0.39634	0.070522	-5.62008	1.90869e-08	6.99391e-07	COA8	14
ENSG00000106330	412.504	0.912868	0.0779062	11.7175	1.03644e-31	3.73766e-30	MOSPD3	7	ENSG00000167799	75.3943	1.1423	0.230462	4.95657	7.17486e-07	2.63133e-05	NUDT8	11	ENSG00000255642	10.1079	5.03513	0.896076	5.61909	1.91962e-08	7.00562e-07	PABPC1P4	12
ENSG00000051596	3514.98	0.686945	0.0586313	11.7164	1.05098e-31	3.78223e-30	THOC3	5	ENSG00000189367	239.522	-0.840024	0.169529	-4.95504	7.23161e-07	2.64662e-05	KIAA0408	6	ENSG00000140931	682.196	0.415473	0.0739494	5.61834	1.92804e-08	7.02168e-07	CMTM3	16
ENSG00000153250	2096.75	-0.672188	0.0573764	-11.7154	1.06266e-31	3.81628e-30	RBMS1	2	ENSG00000135549	598.729	-3.31754	0.669612	-4.95443	7.25443e-07	2.64945e-05	PKIB	6	ENSG00000274512	558.857	0.904676	0.161064	5.61687	1.94452e-08	7.06697e-07	TBC1D3L	17
ENSG00000068885	849.61	-1.05909	0.0904554	-11.7084	1.15415e-31	4.13628e-30	IFT80	3	ENSG00000070047	529.37	3.87029	0.781821	4.95035	7.40797e-07	2.69991e-05	PHRF1	11	ENSG00000213214	448.862	-0.501548	0.0895331	-5.60182	2.12114e-08	7.69287e-07	ARHGEF35	7
ENSG00000065243	1046.03	-0.596044	0.0509801	-11.6917	1.40532e-31	5.02597e-30	PKN2	1	ENSG00000145725	1833.59	-0.360417	0.0729895	-4.93794	7.89541e-07	2.86567e-05	PPIP5K2	5	ENSG00000236969	5.96926	5.43622	0.971257	5.5971	2.17973e-08	7.889e-07	GGT8P	2
ENSG00000087077	3256.29	0.964435	0.0825005	11.69	1.43305e-31	5.11457e-30	TRIP6	7	ENSG00000288218	69.0528	-0.98045	0.198552	-4.938	7.89292e-07	2.86567e-05		10	ENSG00000084207	16431.1	0.405428	0.0724762	5.59395	2.21967e-08	8.01696e-07	GSTP1	11
ENSG00000259781	1721.1	1.24043	0.106122	11.6887	1.45573e-31	5.18482e-30	HMGB1P6	15	ENSG00000196678	426.065	-0.438407	0.0888084	-4.93654	7.9519e-07	2.88023e-05	ERI2	16	ENSG00000145725	1702.04	-0.544018	0.0972984	-5.59124	2.25459e-08	8.12629e-07	PPIP5K2	5
ENSG00000204673	1621.62	0.972329	0.0832121	11.6849	1.52177e-31	5.40885e-30	AKT1S1	19	ENSG00000197976	1756.13	0.335788	0.0680527	4.93423	8.0468e-07	2.9086e-05	AKAP17A	X	ENSG00000117318	1597	-0.531429	0.0950595	-5.59049	2.26435e-08	8.14466e-07	ID3	1
ENSG00000137601	440.907	-0.832007	0.071218	-11.6825	1.56558e-31	5.55314e-30	NEK1	4	ENSG00000260916	454.911	-0.833818	0.169104	-4.9308	8.18933e-07	2.95405e-05	CCPG1	15	ENSG00000131148	910.325	0.472859	0.0846991	5.58281	2.36667e-08	8.49523e-07	EMC8	16
ENSG00000166845	883.351	-0.845785	0.072399	-11.6823	1.57043e-31	5.55894e-30	C18orf54	18	ENSG00000116729	314.811	-1.48878	0.302002	-4.92972	8.23491e-07	2.9644e-05	WLS	1	ENSG00000169018	2959.89	-0.41541	0.0744328	-5.58101	2.3913e-08	8.56605e-07	FEM1B	15
ENSG00000144792	128.028	-1.13704	0.0973365	-11.6816	1.58357e-31	5.59397e-30	ZNF660	3	ENSG00000258429	513.589	1.13613	0.230534	4.92823	8.29759e-07	2.98085e-05	PDF	16	ENSG00000264070	8.3189	-4.64468	0.832564	-5.57878	2.42217e-08	8.6589e-07	DND1P1	17
ENSG00000185900	853	-0.820281	0.0702272	-11.6804	1.60552e-31	5.65993e-30	POMK	8	ENSG00000155961	660.814	-0.37907	0.0769249	-4.9278	8.31608e-07	2.9814e-05	RAB39B	X	ENSG00000143155	1059.43	-0.301814	0.0541814	-5.57043	2.54109e-08	9.06546e-07	TIPRL	1
ENSG00000169100	24475.4	0.894044	0.0765811	11.6745	1.72133e-31	6.05587e-30	SLC25A6	X	ENSG00000167394	439.954	0.603952	0.122604	4.92602	8.39198e-07	2.99638e-05	ZNF668	16	ENSG00000177971	2136.71	0.45632	0.0821255	5.55638	2.75433e-08	9.80621e-07	IMP3	15
ENSG00000133657	2501.15	-0.583414	0.0499974	-11.6689	1.83805e-31	6.45336e-30	ATP13A3	3	ENSG00000184916	310.999	0.56954	0.115614	4.92624	8.3829e-07	2.99638e-05	JAG2	14	ENSG00000183682	90.6792	1.02861	0.185225	5.5533	2.80332e-08	9.96034e-07	BMP8A	1
ENSG00000136492	835.749	-0.988357	0.0847045	-11.6683	1.85096e-31	6.48548e-30	BRIP1	17	ENSG00000121753	875.102	0.395647	0.080415	4.92006	8.65177e-07	3.08287e-05	ADGRB2	1	ENSG00000103351	399.537	-0.727869	0.131099	-5.55204	2.8236e-08	1.0012e-06	CLUAP1	16
ENSG00000159840	2278.8	0.878475	0.0753086	11.665	1.92397e-31	6.72768e-30	ZYX	7	ENSG00000137285	14443.3	0.462847	0.0941019	4.91857	8.71803e-07	3.1002e-05	TUBB2B	6	ENSG00000141933	179.622	0.781632	0.140813	5.55084	2.84299e-08	1.00604e-06	TPGS1	19
ENSG00000163444	4036.47	0.786428	0.0674502	11.6594	2.05521e-31	7.17204e-30	TMEM183A	1	ENSG00000198933	595.471	0.520454	0.105931	4.91316	8.96207e-07	3.18054e-05	TBKBP1	17	ENSG00000033100	734.071	0.415227	0.0748468	5.54769	2.89472e-08	1.02228e-06	CHPF2	7
ENSG00000213096	904.498	-0.978415	0.083923	-11.6585	2.07715e-31	7.234e-30	ZNF254	19	ENSG00000165246	728.282	-0.734101	0.149571	-4.90806	9.19832e-07	3.2578e-05	NLGN4Y	Y	ENSG00000171794	145.245	1.53256	0.27681	5.53652	3.08542e-08	1.08742e-06	UTF1	10
ENSG00000171448	407.97	-0.945122	0.0811007	-11.6537	2.19751e-31	7.63779e-30	ZBTB26	9	ENSG00000185838	470.925	0.791372	0.161345	4.90484	9.35035e-07	3.30498e-05	GNB1L	22	ENSG00000177576	432.192	0.633648	0.114458	5.53606	3.09349e-08	1.08807e-06	C18orf32	18
ENSG00000213186	1121.08	-0.607189	0.0521074	-11.6526	2.22451e-31	7.71609e-30	TRIM59	3	ENSG00000134851	2189.03	0.332484	0.0678045	4.90356	9.41158e-07	3.31994e-05	TMEM165	4	ENSG00000181690	865.668	-0.533516	0.0963919	-5.53487	3.11464e-08	1.09331e-06	PLAG1	8
ENSG00000087191	3918.71	0.763997	0.0655841	11.6491	2.31876e-31	8.02691e-30	PSMC5	17	ENSG00000120054	5.88711	-4.13496	0.844281	-4.89762	9.70065e-07	3.41506e-05	CPN1	10	ENSG00000056972	734.894	0.570642	0.103264	5.52605	3.27518e-08	1.14507e-06	TRAF3IP2	6
ENSG00000115355	3163.31	-0.939359	0.0806675	-11.6448	2.43814e-31	8.42328e-30	CCDC88A	2	ENSG00000183751	1687	0.415756	0.0849262	4.8955	9.80561e-07	3.4451e-05	TBL3	16	ENSG00000087191	3367.02	0.321688	0.0582112	5.52623	3.27189e-08	1.14507e-06	PSMC5	17
ENSG00000100321	939.109	0.803663	0.0690262	11.6429	2.49481e-31	8.60186e-30	SYNGR1	22	ENSG00000169856	122.941	-0.722696	0.14768	-4.89366	9.89773e-07	3.47053e-05	ONECUT1	15	ENSG00000179909	694.264	-0.485215	0.0879328	-5.51802	3.42841e-08	1.19625e-06	ZNF154	19
ENSG00000081665	445.241	-1.41485	0.121531	-11.6419	2.52281e-31	8.68109e-30	ZNF506	19	ENSG00000198429	143.101	-0.897549	0.183596	-4.88873	1.01488e-06	3.55149e-05	ZNF69	19	ENSG00000173674	7595.42	-0.61398	0.111303	-5.51627	3.46272e-08	1.20581e-06	EIF1AX	X
ENSG00000062822	4108.64	0.725824	0.0624	11.6318	2.84061e-31	9.75522e-30	POLD1	19	ENSG00000198841	299.722	0.68514	0.140198	4.88695	1.02408e-06	3.57654e-05	KTI12	1	ENSG00000066135	3000.05	-0.529672	0.0960409	-5.51506	3.4866e-08	1.21032e-06	KDM4A	1
ENSG00000167491	4197.88	0.696383	0.0598968	11.6264	3.02686e-31	1.03742e-29	GATAD2A	19	ENSG00000112658	2424.39	0.432123	0.0884324	4.88647	1.02657e-06	3.57814e-05	SRF	6	ENSG00000124232	42.5459	-1.30925	0.237402	-5.51491	3.48951e-08	1.21032e-06	RBPJL	20
ENSG00000188229	9166.94	1.18941	0.102318	11.6247	3.08838e-31	1.05641e-29	TUBB4B	9	ENSG00000112210	631.939	-0.461468	0.0946114	-4.87751	1.07432e-06	3.72241e-05	RAB23	6	ENSG00000105550	82.7119	-1.71498	0.311085	-5.51291	3.52957e-08	1.22179e-06	FGF21	19
ENSG00000136830	2541.8	1.05927	0.0911944	11.6155	3.43735e-31	1.17345e-29	NIBAN2	9	ENSG00000167971	272.401	0.65806	0.134899	4.87818	1.07071e-06	3.72241e-05	CASKIN1	16	ENSG00000074935	670.709	-0.531845	0.0965521	-5.50837	3.62171e-08	1.25121e-06	TUBE1	6
ENSG00000105223	5044.17	0.830361	0.0715146	11.6111	3.62059e-31	1.23265e-29	PLD3	19	ENSG00000197114	777.119	0.359742	0.0737523	4.87771	1.07327e-06	3.72241e-05	ZGPAT	20	ENSG00000214654	191.64	-0.832028	0.151078	-5.50729	3.64394e-08	1.25641e-06	B3GALT9	9
ENSG00000180370	1743.28	-0.531571	0.0457818	-11.611	3.62503e-31	1.23265e-29	PAK2	3	ENSG00000213967	144.138	-0.564375	0.115734	-4.87647	1.07999e-06	3.7347e-05	ZNF726	19	ENSG00000124302	490.892	0.746041	0.135562	5.50333	3.72682e-08	1.28245e-06	CHST8	19
ENSG00000078902	797.902	0.749511	0.0645578	11.6099	3.66989e-31	1.24546e-29	TOLLIP	11	ENSG00000143878	438.171	0.715512	0.14684	4.87272	1.1007e-06	3.79883e-05	RHOB	2	ENSG00000235241	298.138	0.788153	0.143243	5.5022	3.75083e-08	1.28818e-06		1
ENSG00000064961	2352.3	0.744523	0.0641346	11.6088	3.7195e-31	1.25982e-29	HMG20B	19	ENSG00000149084	3643.13	0.24364	0.050006	4.87221	1.10359e-06	3.80133e-05	HSD17B12	11	ENSG00000166446	97.533	-0.911841	0.165757	-5.50108	3.77464e-08	1.29382e-06	CDYL2	16
ENSG00000141985	4524.11	0.996278	0.0858333	11.6071	3.79114e-31	1.28157e-29	SH3GL1	19	ENSG00000158716	680.926	0.729502	0.149796	4.86999	1.11606e-06	3.83675e-05	DUSP23	1	ENSG00000147124	243.351	-0.833361	0.151528	-5.49974	3.8036e-08	1.30119e-06	ZNF41	X
ENSG00000149503	2509.79	1.07814	0.0929668	11.5971	4.26476e-31	1.43886e-29	INCENP	11	ENSG00000106263	8774.68	0.305497	0.062793	4.86515	1.14372e-06	3.92415e-05	EIF3B	7	ENSG00000080802	572.143	-0.420709	0.0765065	-5.499	3.81956e-08	1.3041e-06	CNOT4	7
ENSG00000162227	825.162	1.02991	0.0889314	11.5809	5.14733e-31	1.73323e-29	TAF6L	11	ENSG00000124532	2988.15	-0.213211	0.0438283	-4.8647	1.14633e-06	3.92545e-05	MRS2	6	ENSG00000235034	121.974	1.32172	0.240738	5.49027	4.0131e-08	1.3675e-06	C19orf81	19
ENSG00000099917	1472.09	0.583287	0.0503789	11.578	5.32844e-31	1.79073e-29	MED15	22	ENSG00000005206	1934.35	0.475521	0.0979754	4.85347	1.2132e-06	4.13688e-05	SPPL2B	19	ENSG00000169071	242.43	1.31661	0.23986	5.48909	4.04021e-08	1.37406e-06	ROR2	9
ENSG00000256223	260.935	-1.08635	0.0938519	-11.5751	5.50849e-31	1.84764e-29	ZNF10	12	ENSG00000011332	247.837	0.684372	0.141005	4.85352	1.21287e-06	4.13688e-05	DPF1	19	ENSG00000181333	17.2971	-2.31025	0.421442	-5.48177	4.21091e-08	1.42934e-06	HEPHL1	11
ENSG00000112851	938.54	-1.03328	0.0892716	-11.5746	5.54603e-31	1.85663e-29	ERBIN	5	ENSG00000134779	3020.03	0.195215	0.0402243	4.85315	1.21514e-06	4.13688e-05	TPGS2	18	ENSG00000156395	85.7033	0.895075	0.163295	5.48135	4.22085e-08	1.42994e-06	SORCS3	10
ENSG00000260342	287.029	5.71032	0.493372	11.5741	5.57764e-31	1.8636e-29		16	ENSG00000116985	80.4478	1.1501	0.237034	4.85204	1.22195e-06	4.15203e-05	BMP8B	1	ENSG00000204498	21.2109	-4.12233	0.752451	-5.47854	4.28854e-08	1.45006e-06	NFKBIL1	6
ENSG00000251192	142.519	-1.17057	0.101151	-11.5725	5.68054e-31	1.89432e-29	ZNF674	X	ENSG00000171552	1980.28	-0.312235	0.0643683	-4.85076	1.22987e-06	4.17087e-05	BCL2L1	20	ENSG00000137343	67.2385	-0.959387	0.175176	-5.4767	4.33336e-08	1.46238e-06	ATAT1	6
ENSG00000186767	450.257	-0.833023	0.0719865	-11.5719	5.71818e-31	1.90319e-29	SPIN4	X	ENSG00000152082	2040.72	0.905869	0.186842	4.84833	1.24508e-06	4.20621e-05	MZT2B	2	ENSG00000130313	1229.41	0.477559	0.0872235	5.47512	4.37221e-08	1.47265e-06	PGLS	19
ENSG00000105618	2239.51	0.916848	0.0792604	11.5676	6.01734e-31	1.99618e-29	PRPF31	19	ENSG00000159314	211.559	-0.782013	0.161293	-4.84839	1.24466e-06	4.20621e-05	ARHGAP27	17	ENSG00000112715	2923.23	-0.948556	0.173303	-5.47338	4.4152e-08	1.48338e-06	VEGFA	6
ENSG00000167136	440.611	1.74727	0.15105	11.5675	6.02068e-31	1.99618e-29	ENDOG	9	ENSG00000100029	3746.2	0.452038	0.0932506	4.84756	1.24989e-06	4.21437e-05	PES1	22	ENSG00000121067	779.685	-0.416853	0.0761633	-5.47315	4.42104e-08	1.48338e-06	SPOP	17
ENSG00000149313	1174.59	-0.804615	0.0695618	-11.5669	6.06245e-31	2.00618e-29	AASDHPPT	11	ENSG00000276966	32.9354	1.79038	0.369379	4.84701	1.25338e-06	4.21803e-05	H4C5	6	ENSG00000009954	3577.69	-0.293238	0.05362	-5.46882	4.53045e-08	1.51718e-06	BAZ1B	7
ENSG00000196757	339.376	-1.15466	0.099844	-11.5646	6.22508e-31	2.05606e-29	ZNF700	19	ENSG00000268883	53.3416	0.964126	0.198932	4.8465	1.25659e-06	4.22076e-05	PNMA6B	X	ENSG00000165886	524.972	0.476245	0.0871294	5.46595	4.60426e-08	1.53895e-06	UBTD1	10
ENSG00000008086	581.937	-0.790214	0.0684088	-11.5514	7.26658e-31	2.39548e-29	CDKL5	X	ENSG00000163584	2349.25	0.432749	0.0893959	4.84082	1.29303e-06	4.32682e-05	RPL22L1	3	ENSG00000139946	555.871	-0.612463	0.112122	-5.46245	4.69606e-08	1.56424e-06	PELI2	14
ENSG00000182272	2214.8	0.861518	0.0745911	11.5499	7.39183e-31	2.43212e-29	B4GALNT4	11	ENSG00000269335	566.066	0.49616	0.102495	4.84081	1.29309e-06	4.32682e-05	IKBKG	X	ENSG00000146826	515.628	0.433904	0.079435	5.46238	4.69782e-08	1.56424e-06	TRAPPC14	7
ENSG00000138767	352.159	-1.07415	0.0930491	-11.5439	7.92166e-31	2.6015e-29	CNOT6L	4	ENSG00000116791	573.22	3.7299	0.770663	4.83986	1.29932e-06	4.33939e-05	CRYZ	1	ENSG00000164669	14.0719	-2.61401	0.478802	-5.45946	4.77572e-08	1.58715e-06	INTS4P1	7
ENSG00000126522	899.547	0.890625	0.0772517	11.5289	9.43761e-31	3.09346e-29	ASL	7	ENSG00000117122	2818.07	0.392207	0.0810557	4.83873	1.30669e-06	4.35572e-05	MFAP2	1	ENSG00000204632	22.3528	-4.39608	0.805768	-5.45576	4.87642e-08	1.61754e-06	HLA-G	6
ENSG00000130811	5970.84	0.877796	0.0761698	11.5242	9.96308e-31	3.25951e-29	EIF3G	19	ENSG00000006327	1827.48	0.839238	0.17351	4.83683	1.31926e-06	4.3893e-05	TNFRSF12A	16	ENSG00000105669	2263.72	0.365191	0.0669568	5.45412	4.92148e-08	1.6294e-06	COPE	19
ENSG00000237649	2102.76	0.773173	0.0671219	11.5189	1.05911e-30	3.45842e-29	KIFC1	6	ENSG00000167967	870.585	0.482864	0.0998435	4.8362	1.32342e-06	4.39076e-05	E4F1	16	ENSG00000282339	204.118	0.804877	0.14768	5.45014	5.03303e-08	1.66318e-06		19
ENSG00000197343	1037.73	-0.784074	0.0680878	-11.5156	1.10059e-30	3.5871e-29	ZNF655	7	ENSG00000181143	38.6291	-1.41773	0.29316	-4.83601	1.3247e-06	4.39076e-05	MUC16	19	ENSG00000216866	34.4058	-2.35659	0.432456	-5.44932	5.05625e-08	1.6677e-06	RPS2P55	X
ENSG00000100284	620.657	0.668539	0.0580597	11.5147	1.11263e-30	3.6195e-29	TOM1	22	ENSG00000011243	3258.19	0.454106	0.0939518	4.83339	1.34228e-06	4.44065e-05	AKAP8L	19	ENSG00000141384	897.774	-0.388126	0.0712602	-5.4466	5.13423e-08	1.68706e-06	TAF4B	18
ENSG00000155158	380.818	-0.903551	0.0785015	-11.51	1.17489e-30	3.81487e-29	TTC39B	9	ENSG00000274049	15.2369	2.03982	0.422753	4.8251	1.39931e-06	4.6206e-05	INO80B-WBP1	2	ENSG00000185710	19.0488	5.40742	0.992756	5.44688	5.12612e-08	1.68706e-06	SMG1P4	16
ENSG00000254004	939.52	-0.933971	0.0811745	-11.5057	1.23439e-30	4.00055e-29	ZNF260	19	ENSG00000188735	1188.9	0.295235	0.0612051	4.82369	1.40925e-06	4.64472e-05	TMEM120B	12	ENSG00000176248	1069.87	0.538468	0.098883	5.4455	5.16588e-08	1.69427e-06	ANAPC2	9
ENSG00000214706	2125.39	0.995462	0.086565	11.4996	1.32546e-30	4.28765e-29	IFRD2	3	ENSG00000104427	644.113	-0.493817	0.102429	-4.82105	1.42803e-06	4.6978e-05	ZC2HC1A	8	ENSG00000151500	1542.42	0.32492	0.0597178	5.44093	5.3004e-08	1.73514e-06	THYN1	11
ENSG00000129595	465.572	-0.933059	0.0811951	-11.4916	1.45452e-30	4.69634e-29	EPB41L4A	5	ENSG00000177380	945.96	0.361102	0.0749131	4.82028	1.43358e-06	4.70724e-05	PPFIA3	19	ENSG00000268297	54.4229	1.50867	0.277329	5.44002	5.32742e-08	1.74072e-06	CLEC4GP1	19
ENSG00000102858	1907.67	0.676081	0.0588775	11.4828	1.60927e-30	5.18629e-29	MGRN1	16	ENSG00000175893	602.642	-0.603269	0.125223	-4.81756	1.45322e-06	4.76283e-05	ZDHHC21	9	ENSG00000103319	97.8862	-1.85641	0.341957	-5.42877	5.67439e-08	1.85064e-06	EEF2K	16
ENSG00000142186	1569.77	0.738246	0.064343	11.4736	1.79022e-30	5.7587e-29	SCYL1	11	ENSG00000164265	3302.21	-0.474431	0.0985085	-4.81614	1.4636e-06	4.78792e-05	SCGB3A2	5	ENSG00000136231	7892.74	-0.410669	0.0757661	-5.42022	5.95258e-08	1.93775e-06	IGF2BP3	7
ENSG00000160410	1666.3	0.496481	0.0432824	11.4708	1.85042e-30	5.94129e-29	SHKBP1	19	ENSG00000175229	382.006	0.672701	0.139777	4.81267	1.48929e-06	4.86289e-05	GAL3ST3	11	ENSG00000060971	599.342	0.483767	0.0892645	5.41947	5.97744e-08	1.94222e-06	ACAA1	3
ENSG00000183808	1966.35	-0.555809	0.0484654	-11.4682	1.90683e-30	6.11104e-29	RBM12B	8	ENSG00000160214	1817.55	0.353735	0.073561	4.80873	1.5189e-06	4.95038e-05	RRP1	21	ENSG00000165675	343.297	-0.877463	0.162187	-5.41021	6.29524e-08	2.04169e-06	ENOX2	X
ENSG00000183718	450.086	-1.00831	0.0879309	-11.4671	1.92963e-30	6.17268e-29	TRIM52	5	ENSG00000116406	539.889	-0.521571	0.108639	-4.80095	1.57915e-06	5.1372e-05	EDEM3	1	ENSG00000189308	457.786	-0.668708	0.123709	-5.40549	6.46319e-08	2.09228e-06	LIN54	4
ENSG00000112531	4076.15	-0.638207	0.0557383	-11.4501	2.34952e-30	7.50197e-29	QKI	6	ENSG00000178922	491.168	0.598865	0.124766	4.79989	1.58749e-06	5.1548e-05	HYI	1	ENSG00000164118	631.49	-0.576277	0.106675	-5.40219	6.58317e-08	2.12659e-06	CEP44	4
ENSG00000137409	6339.14	0.962688	0.0840813	11.4495	2.36562e-30	7.53944e-29	MTCH1	6	ENSG00000206140	68.6431	1.04206	0.217131	4.79922	1.59281e-06	5.16253e-05	TMEM191C	22	ENSG00000172728	385.046	-0.424342	0.078554	-5.40191	6.59352e-08	2.12659e-06	FUT10	8
ENSG00000146576	688.836	0.84674	0.0739708	11.447	2.4356e-30	7.74816e-29	INTS15	7	ENSG00000169857	614.52	0.529052	0.110288	4.79699	1.61065e-06	5.21072e-05	AVEN	15	ENSG00000092051	2886.16	-0.300005	0.0555866	-5.39707	6.77384e-08	2.18073e-06	JPH4	14
ENSG00000175573	662.845	0.858552	0.075041	11.4411	2.6055e-30	8.2699e-29	C11orf68	11	ENSG00000197444	950.363	0.363074	0.0757391	4.79375	1.63691e-06	5.28597e-05	OGDHL	10	ENSG00000197912	3204.25	0.353381	0.0655139	5.39399	6.89103e-08	2.21438e-06	SPG7	16
ENSG00000176973	425.473	1.56802	0.137053	11.441	2.60918e-30	8.2699e-29	FAM89B	11	ENSG00000122008	660.055	-0.433247	0.0904207	-4.79146	1.65573e-06	5.32273e-05	POLK	5	ENSG00000013441	735.49	-0.592424	0.109898	-5.39067	7.01967e-08	2.25158e-06	CLK1	2
ENSG00000269858	2785.61	0.862525	0.0754078	11.4381	2.69607e-30	8.52966e-29	EGLN2	19	ENSG00000147255	1464.55	-0.299499	0.0625096	-4.79126	1.65739e-06	5.32273e-05	IGSF1	X	ENSG00000116874	273.332	-0.844795	0.1568	-5.38773	7.13534e-08	2.28449e-06	WARS2	1
ENSG00000198185	629.205	-1.43115	0.125148	-11.4357	2.77348e-30	8.75853e-29	ZNF334	20	ENSG00000196177	833.644	-0.88938	0.185607	-4.79174	1.65345e-06	5.32273e-05	ACADSB	10	ENSG00000249931	48.717	-1.22754	0.228098	-5.38164	7.38089e-08	2.35878e-06	GOLGA8K	15
ENSG00000175455	2372.86	-1.08266	0.0946884	-11.434	2.82895e-30	8.91738e-29	CCDC14	3	ENSG00000213398	179.958	0.554821	0.115827	4.79009	1.66709e-06	5.34413e-05	LCAT	16	ENSG00000213398	186.063	0.77058	0.143332	5.3762	7.60759e-08	2.42679e-06	LCAT	16
ENSG00000175931	2474.53	0.722313	0.0631765	11.4333	2.85208e-30	8.97392e-29	UBE2O	17	ENSG00000196923	1866.91	0.48064	0.100377	4.78833	1.68179e-06	5.38142e-05	PDLIM7	5	ENSG00000169446	816.047	-0.878244	0.16338	-5.37546	7.63883e-08	2.43232e-06	MMGT1	X
ENSG00000099814	1823.73	0.817733	0.0715352	11.4312	2.92016e-30	9.17142e-29	CEP170B	14	ENSG00000137486	386.115	-1.2041	0.251877	-4.78051	1.7485e-06	5.5847e-05	ARRB1	11	ENSG00000144485	896.99	0.707317	0.131691	5.37101	7.8295e-08	2.4885e-06	HES6	2
ENSG00000184575	7634.26	-0.555092	0.0485616	-11.4307	2.93765e-30	9.20961e-29	XPOT	12	ENSG00000268379	10.9957	-2.63037	0.550469	-4.77841	1.76685e-06	5.63307e-05		19	ENSG00000179331	144.808	-0.681684	0.126957	-5.36939	7.90049e-08	2.5065e-06	RAB39A	11
ENSG00000143851	28.2475	-3.03747	0.265807	-11.4274	3.05199e-30	9.53347e-29	PTPN7	1	ENSG00000227827	23.4613	-2.05737	0.430673	-4.77709	1.77846e-06	5.65983e-05	PKD1P2	16	ENSG00000196358	56.4275	1.91811	0.357268	5.36882	7.92532e-08	2.50983e-06	NTNG2	9
ENSG00000181029	1432.6	1.28511	0.112459	11.4274	3.05157e-30	9.53347e-29	TRAPPC5	19	ENSG00000082258	2191.59	-0.492351	0.103168	-4.77234	1.821e-06	5.78473e-05	CCNT2	2	ENSG00000255112	2243.27	0.23713	0.0443196	5.35046	8.77329e-08	2.77334e-06	CHMP1B	18
ENSG00000089775	379.523	-0.990999	0.0867238	-11.4271	3.0628e-30	9.54997e-29	ZBTB25	14	ENSG00000171219	519.107	0.341798	0.0716628	4.76953	1.84657e-06	5.85537e-05	CDC42BPG	11	ENSG00000050327	698.885	1.01182	0.189154	5.34916	8.83618e-08	2.78818e-06	ARHGEF5	7
ENSG00000158710	2088.3	1.08261	0.0947658	11.424	3.17176e-30	9.87188e-29	TAGLN2	1	ENSG00000285794	291.798	0.681584	0.142926	4.76881	1.8532e-06	5.8658e-05		1	ENSG00000155096	8478.7	-0.538177	0.100647	-5.34719	8.933e-08	2.80859e-06	AZIN1	8
ENSG00000128923	989.595	-0.925239	0.0810161	-11.4204	3.30589e-30	1.02708e-28	MINDY2	15	ENSG00000099804	2355.41	0.760915	0.159712	4.76428	1.89526e-06	5.98814e-05	CDC34	19	ENSG00000228300	487.69	0.448284	0.0838305	5.3475	8.91754e-08	2.80859e-06	FAM174C	19
ENSG00000271503	32.6305	-4.66718	0.408757	-11.418	3.40034e-30	1.05453e-28	CCL5	17	ENSG00000136877	1694.56	0.485562	0.101939	4.76327	1.90477e-06	5.99662e-05	FPGS	9	ENSG00000189398	270.461	-0.837772	0.156737	-5.34508	9.0379e-08	2.83647e-06	OR7E12P	11
ENSG00000166133	755.936	0.73217	0.0641467	11.414	3.56005e-30	1.10209e-28	RPUSD2	15	ENSG00000174405	329.089	-0.513155	0.107727	-4.76346	1.90305e-06	5.99662e-05	LIG4	13	ENSG00000143748	988.469	-0.355537	0.0665325	-5.34381	9.10141e-08	2.85129e-06	NVL	1
ENSG00000133612	1595.68	1.42833	0.12521	11.4074	3.83943e-30	1.18645e-28	AGAP3	7	ENSG00000050767	644.508	0.571337	0.119981	4.7619	1.91777e-06	6.01598e-05	COL23A1	5	ENSG00000100403	3557.44	-0.325508	0.0609397	-5.34147	9.21945e-08	2.8831e-06	ZC3H7B	22
ENSG00000107890	443.933	-1.52547	0.133768	-11.4038	4.00119e-30	1.23423e-28	ANKRD26	10	ENSG00000103245	506.332	0.454806	0.0955022	4.76225	1.91442e-06	6.01598e-05	CIAO3	16	ENSG00000156671	929.506	-0.388542	0.0728017	-5.337	9.44996e-08	2.94991e-06	SAMD8	10
ENSG00000155008	351.772	-0.856205	0.0751185	-11.3981	4.27588e-30	1.3166e-28	APOOL	X	ENSG00000125898	260.16	0.737348	0.154969	4.75804	1.95483e-06	6.11042e-05	FAM110A	20	ENSG00000086232	3801.85	0.358136	0.0671799	5.33099	9.76787e-08	3.04371e-06	EIF2AK1	7
ENSG00000160813	1258.21	1.54671	0.135745	11.3942	4.46774e-30	1.37323e-28	PPP1R35	7	ENSG00000196670	1269.85	-0.402849	0.084662	-4.75832	1.95214e-06	6.11042e-05	ZFP62	5	ENSG00000186767	554.64	-0.592125	0.111126	-5.32842	9.90734e-08	3.08168e-06	SPIN4	X
ENSG00000146842	697.86	-0.81266	0.0713718	-11.3863	4.89447e-30	1.50172e-28	TMEM209	7	ENSG00000081386	609.639	-0.501429	0.105416	-4.75668	1.96799e-06	6.14033e-05	ZNF510	9	ENSG00000023516	1158.26	-0.495718	0.0930844	-5.32547	1.0069e-07	3.12641e-06	AKAP11	13
ENSG00000188186	1860.26	0.858818	0.0754526	11.3822	5.12763e-30	1.57047e-28	LAMTOR4	7	ENSG00000158106	1204.32	0.614704	0.129239	4.75634	1.97139e-06	6.14033e-05	RHPN1	8	ENSG00000123472	1850.18	-0.341511	0.0641453	-5.32402	1.01499e-07	3.14592e-06	ATPAF1	1
ENSG00000121741	5037.02	-0.78496	0.0689999	-11.3762	5.4913e-30	1.67888e-28	ZMYM2	13	ENSG00000197565	1113.07	-0.314238	0.0661019	-4.75384	1.99586e-06	6.20555e-05	COL4A6	X	ENSG00000141378	880.957	0.418573	0.07863	5.32332	1.01888e-07	3.15075e-06	PTRH2	17
ENSG00000177542	1307.04	0.821337	0.0722137	11.3737	5.65399e-30	1.72557e-28	SLC25A22	11	ENSG00000121410	208.648	0.893183	0.187932	4.7527	2.00716e-06	6.22601e-05	A1BG	19	ENSG00000238083	1544.81	-0.6396	0.120156	-5.3231	1.02015e-07	3.15075e-06	LRRC37A2	17
ENSG00000088247	13593.8	0.458936	0.0403978	11.3604	6.58125e-30	2.00502e-28	KHSRP	19	ENSG00000237238	32.9472	1.47059	0.309438	4.75246	2.00953e-06	6.22601e-05	BMS1P10	9	ENSG00000159110	658.059	0.400165	0.0752384	5.31862	1.04556e-07	3.22354e-06	IFNAR2	21
ENSG00000118160	254.158	1.11086	0.0978064	11.3577	6.79006e-30	2.06499e-28	SLC8A2	19	ENSG00000174672	753.976	0.441345	0.0929161	4.74994	2.0348e-06	6.2932e-05	BRSK2	11	ENSG00000156639	1911.46	-0.371356	0.0698464	-5.31675	1.05636e-07	3.25108e-06	ZFAND3	6
ENSG00000175040	842.542	1.38863	0.122309	11.3534	7.12969e-30	2.16447e-28	CHST2	3	ENSG00000123685	64.217	1.25238	0.263725	4.74881	2.04621e-06	6.31735e-05	BATF3	1	ENSG00000114023	2087.3	0.494445	0.0931242	5.30953	1.09911e-07	3.37672e-06	FAM162A	3
ENSG00000105355	1730.21	0.881237	0.0777255	11.3378	8.52486e-30	2.58348e-28	PLIN3	19	ENSG00000162783	547.253	0.718819	0.151427	4.74696	2.06501e-06	6.36423e-05	IER5	1	ENSG00000130741	11274.9	-0.652511	0.122918	-5.3085	1.10533e-07	3.38987e-06	EIF2S3	X
ENSG00000142409	1877.97	0.774916	0.0683935	11.3303	9.29303e-30	2.81134e-28	ZNF787	19	ENSG00000077312	5005.34	0.47708	0.100555	4.74447	2.09051e-06	6.42405e-05	SNRPA	19	ENSG00000142552	415.713	0.535853	0.100967	5.3072	1.11322e-07	3.4081e-06	RCN3	19
ENSG00000107816	3198.58	0.579037	0.0511181	11.3274	9.59859e-30	2.89871e-28	LZTS2	10	ENSG00000139044	775.944	0.31921	0.067282	4.74435	2.09174e-06	6.42405e-05	B4GALNT3	12	ENSG00000168476	648.098	0.39704	0.0748336	5.30564	1.12279e-07	3.43137e-06	REEP4	8
ENSG00000104946	1171.71	0.809887	0.0714996	11.3272	9.62723e-30	2.90228e-28	TBC1D17	19	ENSG00000182979	5779.39	0.368438	0.07767	4.74363	2.09918e-06	6.43566e-05	MTA1	14	ENSG00000171729	337.98	-0.414601	0.0781942	-5.3022	1.14416e-07	3.4906e-06	TMEM51	1
ENSG00000175130	15117	0.740938	0.065419	11.326	9.75037e-30	2.93428e-28	MARCKSL1	1	ENSG00000108018	115.021	1.3337	0.281177	4.74326	2.10303e-06	6.43623e-05	SORCS1	10	ENSG00000110719	622.521	0.601037	0.113432	5.29864	1.16665e-07	3.55301e-06	TCIRG1	11
ENSG00000196456	814.821	1.0246	0.0905418	11.3163	1.08968e-29	3.2736e-28	ZNF775	7	ENSG00000135046	95.6995	-1.36493	0.287833	-4.7421	2.11512e-06	6.45741e-05	ANXA1	9	ENSG00000116001	4796.24	-0.410863	0.0776235	-5.29302	1.20314e-07	3.65776e-06	TIA1	2
ENSG00000168884	1374.71	1.0559	0.09331	11.3161	1.09251e-29	3.27639e-28	TNIP2	4	ENSG00000156381	1102.94	0.831242	0.175302	4.74177	2.11858e-06	6.45741e-05	ANKRD9	14	ENSG00000197619	329.819	-0.749911	0.141749	-5.29041	1.22039e-07	3.70377e-06	ZNF615	19
ENSG00000141543	4934.56	1.33625	0.118146	11.3101	1.16926e-29	3.50049e-28	EIF4A3	17	ENSG00000177595	994.761	0.66843	0.140973	4.74154	2.12098e-06	6.45741e-05	PIDD1	11	ENSG00000099331	1880	0.347252	0.0656467	5.28971	1.22514e-07	3.71172e-06	MYO9B	19
ENSG00000179387	885.101	-0.970907	0.0858641	-11.3075	1.20495e-29	3.60109e-28	ELMOD2	4	ENSG00000112419	1076.92	-0.842558	0.177777	-4.7394	2.14351e-06	6.51473e-05	PHACTR2	6	ENSG00000178950	1986.28	0.468481	0.0886046	5.28732	1.24125e-07	3.75402e-06	GAK	4
ENSG00000166831	5115.3	0.639456	0.056558	11.3062	1.22274e-29	3.64795e-28	RBPMS2	15	ENSG00000168496	2246	0.355834	0.0750863	4.739	2.1478e-06	6.51648e-05	FEN1	11	ENSG00000162062	1115.34	0.39283	0.0743448	5.28389	1.26472e-07	3.81842e-06	TEDC2	16
ENSG00000130717	1247.1	0.533261	0.0472053	11.2966	1.36352e-29	4.06095e-28	UCK1	9	ENSG00000154309	499.65	-0.744327	0.157146	-4.73652	2.17423e-06	6.58528e-05	DISP1	1	ENSG00000092098	698.494	0.599968	0.113637	5.2797	1.29393e-07	3.89986e-06	RNF31	14
ENSG00000175602	1391.34	1.19624	0.105944	11.2912	1.45079e-29	4.31343e-28	CCDC85B	11	ENSG00000074855	1561.55	0.585747	0.123695	4.73541	2.18613e-06	6.60995e-05	ANO8	19	ENSG00000124532	2974.93	-0.29559	0.0560183	-5.27667	1.31552e-07	3.95812e-06	MRS2	6
ENSG00000104290	1216.9	-0.991696	0.0881257	-11.2532	2.23353e-29	6.62922e-28	FZD3	8	ENSG00000075223	56.0579	-1.68524	0.35596	-4.73434	2.19769e-06	6.63349e-05	SEMA3C	7	ENSG00000135069	17002.2	-0.794817	0.150729	-5.27316	1.34092e-07	4.02761e-06	PSAT1	9
ENSG00000114127	384.396	-0.815591	0.0725271	-11.2453	2.44194e-29	7.23534e-28	XRN1	3	ENSG00000125703	807.023	-0.331579	0.070114	-4.72915	2.25467e-06	6.79379e-05	ATG4C	1	ENSG00000125817	1658.09	0.404499	0.0767638	5.2694	1.36869e-07	4.10395e-06	CENPB	20
ENSG00000161682	750.277	1.5063	0.133997	11.2413	2.55493e-29	7.55716e-28	FAM171A2	17	ENSG00000075043	1156.49	1.15148	0.24354	4.72809	2.2664e-06	6.81743e-05	KCNQ2	20	ENSG00000206527	1332.13	-0.413373	0.0784867	-5.26678	1.38836e-07	4.15579e-06	HACD2	3
ENSG00000170160	260.099	-1.63959	0.145948	-11.2341	2.77433e-29	8.19211e-28	CCDC144A	17	ENSG00000112699	987.681	0.528908	0.111909	4.72624	2.28716e-06	6.86813e-05	GMDS	6	ENSG00000173275	314.87	-0.478272	0.0908554	-5.2641	1.40874e-07	4.20962e-06	ZNF449	X
ENSG00000249119	51.2405	6.10612	0.543626	11.2322	2.83311e-29	8.3514e-28	MTND6P4	5	ENSG00000105618	1812.58	0.396584	0.0839504	4.72403	2.31218e-06	6.9314e-05	PRPF31	19	ENSG00000177666	1260.07	0.470829	0.0895106	5.26004	1.44025e-07	4.29642e-06	PNPLA2	11
ENSG00000104824	13229.7	0.684889	0.0609862	11.2302	2.89721e-29	8.51129e-28	HNRNPL	19	ENSG00000163565	48.4471	-1.09867	0.232614	-4.72313	2.32247e-06	6.95041e-05	IFI16	1	ENSG00000077454	1068.58	0.35037	0.0667321	5.2504	1.51768e-07	4.51968e-06	LRCH4	7
ENSG00000137309	56013.4	1.25744	0.111968	11.2303	2.89432e-29	8.51129e-28	HMGA1	6	ENSG00000113361	189.083	-1.12576	0.238371	-4.72271	2.32724e-06	6.95282e-05	CDH6	5	ENSG00000043143	802.466	-0.499647	0.0951953	-5.24865	1.53218e-07	4.53966e-06	JADE2	5
ENSG00000179041	1915.85	0.595029	0.0529967	11.2277	2.98281e-29	8.74789e-28	RRS1	8	ENSG00000162069	1032.17	0.666797	0.141338	4.71774	2.38479e-06	7.11266e-05	BICDL2	16	ENSG00000143627	244.074	-0.577049	0.109935	-5.24899	1.52935e-07	4.53966e-06	PKLR	1
ENSG00000168090	3904.26	0.809342	0.0721185	11.2224	3.16568e-29	9.26847e-28	COPS6	7	ENSG00000152804	23.1943	-1.2856	0.272531	-4.71725	2.39057e-06	7.11783e-05	HHEX	10	ENSG00000147251	555.59	-0.858461	0.163552	-5.24884	1.53057e-07	4.53966e-06	DOCK11	X
ENSG00000166896	124.436	-1.74172	0.155212	-11.2216	3.19557e-29	9.34015e-28	ATP23	12	ENSG00000014919	1182.87	-0.31638	0.0670813	-4.71636	2.40101e-06	7.13682e-05	COX15	10	ENSG00000103540	559.344	-0.527235	0.100463	-5.24804	1.53724e-07	4.54694e-06	CCP110	16
ENSG00000058272	2630.74	-0.620591	0.0553256	-11.2171	3.36233e-29	9.81096e-28	PPP1R12A	12	ENSG00000172336	1501.28	0.632263	0.134101	4.71484	2.41899e-06	7.17722e-05	POP7	7	ENSG00000140988	47829	0.458478	0.0874397	5.24337	1.57671e-07	4.64797e-06	RPS2	16
ENSG00000128564	221.672	2.14934	0.191919	11.1992	4.11416e-29	1.19845e-27	VGF	7	ENSG00000198467	3974.38	0.478006	0.10139	4.71452	2.42278e-06	7.17722e-05	TPM2	9	ENSG00000164742	902.252	-0.493117	0.0940409	-5.24364	1.57439e-07	4.64797e-06	ADCY1	7
ENSG00000105486	3375.82	0.641993	0.0573331	11.1976	4.18878e-29	1.21813e-27	LIG1	19	ENSG00000186222	433.897	1.03078	0.21869	4.71344	2.43567e-06	7.20327e-05	BLOC1S4	4	ENSG00000100393	3279.63	-0.471493	0.090098	-5.23312	1.66676e-07	4.89693e-06	EP300	22
ENSG00000162222	575.502	0.623434	0.0557004	11.1926	4.43135e-29	1.28651e-27	TTC9C	11	ENSG00000172680	16.3162	3.92029	0.832011	4.71183	2.45503e-06	7.23616e-05	MOS	8	ENSG00000174951	584.099	-0.791479	0.151241	-5.23323	1.6657e-07	4.89693e-06	FUT1	19
ENSG00000103495	7452.47	0.67799	0.0605868	11.1904	4.5441e-29	1.31703e-27	MAZ	16	ENSG00000182919	722.752	-0.296275	0.0628754	-4.71209	2.45185e-06	7.23616e-05	C11orf54	11	ENSG00000171456	856.484	0.524674	0.100401	5.22578	1.73422e-07	5.08657e-06	ASXL1	20
ENSG00000197753	195.739	-1.23467	0.110352	-11.1884	4.64726e-29	1.34467e-27	LHFPL5	6	ENSG00000165804	3424.15	0.549528	0.11665	4.71092	2.46597e-06	7.25623e-05	ZNF219	14	ENSG00000049883	544.946	-0.625633	0.119739	-5.22497	1.74181e-07	5.10028e-06	PTCD2	5
ENSG00000100379	773.6	0.872007	0.0779523	11.1864	4.75222e-29	1.37274e-27	KCTD17	22	ENSG00000188706	1246.05	-0.322986	0.0685932	-4.70871	2.49285e-06	7.32307e-05	ZDHHC9	X	ENSG00000183770	35.6568	-1.3575	0.260476	-5.21162	1.87194e-07	5.47214e-06	FOXL2	3
ENSG00000144567	1299.54	0.848459	0.0758886	11.1803	5.09081e-29	1.46809e-27	RETREG2	2	ENSG00000122970	765.204	-0.523055	0.111167	-4.70514	2.53696e-06	7.4278e-05	IFT81	12	ENSG00000159228	3084.6	0.641882	0.123307	5.20556	1.93407e-07	5.64433e-06	CBR1	21
ENSG00000186603	1342.09	1.5004	0.134364	11.1668	5.93094e-29	1.70752e-27	HPDL	1	ENSG00000189046	702.801	0.467555	0.099368	4.70529	2.53505e-06	7.4278e-05	ALKBH2	12	ENSG00000197343	1353.94	-0.3351	0.0644259	-5.20133	1.97871e-07	5.76498e-06	ZNF655	7
ENSG00000197857	300.902	-0.884357	0.0792956	-11.1527	6.95025e-29	1.99765e-27	ZNF44	19	ENSG00000179041	1792.26	0.360742	0.0766921	4.70377	2.55397e-06	7.46515e-05	RRS1	8	ENSG00000171425	1285.62	0.458822	0.0882456	5.19938	1.99959e-07	5.81612e-06	ZNF581	19
ENSG00000185883	4630.76	1.12015	0.100475	11.1485	7.2794e-29	2.08878e-27	ATP6V0C	16	ENSG00000159388	231.636	1.04531	0.222317	4.70188	2.57771e-06	7.52202e-05	BTG2	1	ENSG00000156675	1405.8	-0.366294	0.07048	-5.19714	2.02383e-07	5.87684e-06	RAB11FIP1	8
ENSG00000102189	594.875	-0.819051	0.0734916	-11.1448	7.58863e-29	2.1739e-27	EEA1	12	ENSG00000155657	797.42	-0.417083	0.0887251	-4.70084	2.5909e-06	7.54798e-05	TTN	2	ENSG00000161813	2423.37	-0.544689	0.104824	-5.19624	2.03358e-07	5.89537e-06	LARP4	12
ENSG00000167962	1672.01	0.834181	0.0748678	11.1421	7.82837e-29	2.23886e-27	ZNF598	16	ENSG00000242485	1810	0.447528	0.0952532	4.6983	2.6234e-06	7.63e-05	MRPL20	1	ENSG00000204262	838.577	-0.560092	0.107821	-5.19466	2.05099e-07	5.936e-06	COL5A2	2
ENSG00000107560	509.507	-0.673973	0.0605257	-11.1353	8.44433e-29	2.41103e-27	RAB11FIP2	10	ENSG00000159618	344.594	0.44301	0.0943187	4.69694	2.64082e-06	7.66798e-05	ADGRG5	16	ENSG00000106100	282.063	0.592881	0.114199	5.19162	2.08468e-07	6.02353e-06	NOD1	7
ENSG00000079999	2109.24	0.824257	0.0740309	11.134	8.57449e-29	2.44415e-27	KEAP1	19	ENSG00000196876	864.804	-0.513566	0.109392	-4.69473	2.66965e-06	7.7389e-05	SCN8A	12	ENSG00000175582	2855.07	-0.368663	0.0710775	-5.18677	2.13975e-07	6.17243e-06	RAB6A	11
ENSG00000196387	349.084	-0.734561	0.066001	-11.1295	9.00918e-29	2.56383e-27	ZNF140	12	ENSG00000170248	2432.78	-0.268072	0.0571658	-4.68938	2.74038e-06	7.93085e-05	PDCD6IP	3	ENSG00000168785	866.774	-0.395795	0.0763484	-5.18407	2.17098e-07	6.2522e-06	TSPAN5	4
ENSG00000161202	2604.82	0.520003	0.0467249	11.129	9.06185e-29	2.57458e-27	DVL3	3	ENSG00000137166	559.112	0.64754	0.138235	4.68434	2.80859e-06	8.1149e-05	FOXP4	6	ENSG00000244754	2277.98	-0.337692	0.0651789	-5.181	2.20697e-07	6.3454e-06	N4BP2L2	13
ENSG00000168152	400.21	-0.900195	0.0808976	-11.1276	9.20964e-29	2.61227e-27	THAP9	4	ENSG00000088899	1905.61	0.433826	0.0926302	4.68342	2.82124e-06	8.13805e-05	LZTS3	20	ENSG00000100075	3240.3	0.499769	0.0965187	5.17795	2.24339e-07	6.43951e-06	SLC25A1	22
ENSG00000240230	489.477	-0.832175	0.0748516	-11.1177	1.02939e-28	2.91502e-27	COX19	7	ENSG00000113240	434.454	-0.416758	0.0891641	-4.67406	2.9531e-06	8.50444e-05	CLK4	5	ENSG00000198105	127.792	-3.3468	0.646463	-5.17709	2.2537e-07	6.45851e-06	ZNF248	10
ENSG00000118873	2205.44	-0.607251	0.0546293	-11.1158	1.05056e-28	2.9701e-27	RAB3GAP2	1	ENSG00000092096	1227.05	0.408802	0.0875109	4.67144	2.99091e-06	8.58517e-05	SLC22A17	14	ENSG00000171421	523.116	0.567094	0.109611	5.17369	2.29511e-07	6.56642e-06	MRPL36	5
ENSG00000198917	2152.28	0.586905	0.0528032	11.115	1.06108e-28	2.99495e-27	SPOUT1	9	ENSG00000163682	17392.2	2.08575	0.446462	4.67173	2.98668e-06	8.58517e-05	RPL9	4	ENSG00000172164	983.066	-0.516723	0.0999114	-5.17181	2.31834e-07	6.62205e-06	SNTB1	8
ENSG00000163946	1293.28	-0.660334	0.0594329	-11.1106	1.11433e-28	3.14011e-27	TASOR	3	ENSG00000153395	3431.85	0.714327	0.152981	4.66938	3.02109e-06	8.65766e-05	LPCAT1	5	ENSG00000184164	537.307	0.54284	0.105029	5.16847	2.36017e-07	6.73053e-06	CRELD2	22
ENSG00000140854	1588.23	0.952011	0.0856898	11.11	1.12203e-28	3.15666e-27	KATNB1	16	ENSG00000037749	777.415	-0.509164	0.10916	-4.66439	3.09528e-06	8.82708e-05	MFAP3	5	ENSG00000187772	4259.25	-0.506868	0.098078	-5.16801	2.36602e-07	6.73622e-06	LIN28B	6
ENSG00000172247	76.5467	2.0466	0.184326	11.1032	1.21073e-28	3.40068e-27	C1QTNF4	11	ENSG00000165905	2990.78	0.471215	0.101017	4.66471	3.09059e-06	8.82708e-05	LARGE2	11	ENSG00000134758	2676.75	-0.436224	0.0845432	-5.15978	2.47241e-07	7.02767e-06	RNF138	18
ENSG00000198162	756.68	-0.788521	0.0710607	-11.0964	1.30546e-28	3.66081e-27	MAN1A2	1	ENSG00000182093	856.718	0.394697	0.0846091	4.66494	3.08701e-06	8.82708e-05	GET1	21	ENSG00000072201	135.645	0.93121	0.18063	5.15536	2.5315e-07	7.18395e-06	LNX1	4
ENSG00000108061	741.841	-0.687933	0.0619986	-11.0959	1.3127e-28	3.67206e-27	SHOC2	10	ENSG00000185504	1143.33	0.353212	0.0757501	4.66286	3.11845e-06	8.87874e-05	FAAP100	17	ENSG00000079462	1710.56	0.332275	0.0644565	5.15503	2.53596e-07	7.18496e-06	PAFAH1B3	19
ENSG00000167658	97182.7	0.6135	0.0552908	11.0959	1.31373e-28	3.67206e-27	EEF2	19	ENSG00000184164	524.319	0.503001	0.107896	4.66189	3.13326e-06	8.89388e-05	CRELD2	22	ENSG00000099954	3331.51	-0.347949	0.0676073	-5.14662	2.65215e-07	7.50198e-06	CECR2	22
ENSG00000105750	329.157	-1.14637	0.103341	-11.093	1.35645e-28	3.78534e-27	ZNF85	19	ENSG00000200275	7.06333	-3.16472	0.678855	-4.66184	3.13389e-06	8.89388e-05	RNA5SP199	5	ENSG00000187961	788.546	0.655006	0.12728	5.14617	2.65861e-07	7.50811e-06	KLHL17	1
ENSG00000213638	208.398	1.50322	0.135515	11.0926	1.36199e-28	3.79468e-27	ADAT3	19	ENSG00000122386	744.782	0.521134	0.111806	4.66107	3.14575e-06	8.90795e-05	ZNF205	16	ENSG00000260916	453.747	-0.613638	0.119292	-5.14398	2.68979e-07	7.58391e-06	CCPG1	15
ENSG00000204130	265.317	-0.892016	0.0804551	-11.0871	1.44859e-28	4.02946e-27	RUFY2	10	ENSG00000278662	77.3037	-2.03231	0.436038	-4.66085	3.14899e-06	8.90795e-05	GOLGA6L10	15	ENSG00000171724	1799.37	-0.484494	0.0944387	-5.13025	2.89352e-07	8.14519e-06	VAT1L	16
ENSG00000176340	3736.23	0.804617	0.0725742	11.0868	1.45368e-28	4.03711e-27	COX8A	11	ENSG00000161996	1054.46	0.479012	0.103013	4.65002	3.31907e-06	9.37398e-05	WDR90	16	ENSG00000113013	13971.8	-0.363174	0.070819	-5.1282	2.92529e-07	8.2214e-06	HSPA9	5
ENSG00000280571	337.36	2.80441	0.252957	11.0865	1.45888e-28	4.04506e-27		3	ENSG00000065675	420.57	-0.507233	0.109109	-4.64886	3.33768e-06	9.41141e-05	PRKCQ	10	ENSG00000155313	1809.97	-0.409172	0.0798616	-5.12352	2.99891e-07	8.41476e-06	USP25	21
ENSG00000188763	185.832	1.38481	0.12502	11.0767	1.62782e-28	4.50624e-27	FZD9	7	ENSG00000167157	120.789	1.19371	0.256834	4.64777	3.35547e-06	9.44375e-05	PRRX2	9	ENSG00000163827	288.398	-0.877593	0.171396	-5.12025	3.05125e-07	8.5479e-06	LRRC2	3
ENSG00000138756	577.552	-0.930709	0.0841457	-11.0607	1.9461e-28	5.37871e-27	BMP2K	4	ENSG00000213339	1752.15	0.549541	0.118245	4.64749	3.3599e-06	9.44375e-05	QTRT1	19	ENSG00000067365	911.959	0.428961	0.0838465	5.11603	3.12028e-07	8.70192e-06	METTL22	16
ENSG00000155545	926.322	-0.697894	0.0631311	-11.0547	2.08098e-28	5.74149e-27	MIER3	5	ENSG00000196449	695.349	0.621836	0.133827	4.64658	3.37475e-06	9.47033e-05	YRDC	1	ENSG00000142632	1971.71	0.481673	0.0941515	5.11594	3.12189e-07	8.70192e-06	ARHGEF19	1
ENSG00000168066	6059.98	0.598515	0.054142	11.0545	2.08401e-28	5.74149e-27	SF1	11	ENSG00000164329	1009.92	-0.311449	0.0670359	-4.646	3.38431e-06	9.48201e-05	TENT2	5	ENSG00000163602	1816.72	-0.375292	0.073361	-5.11568	3.12614e-07	8.70192e-06	RYBP	3
ENSG00000139531	676.699	0.629528	0.0569578	11.0525	2.13105e-28	5.86173e-27	SUOX	12	ENSG00000167513	2309.04	0.436557	0.0939785	4.64528	3.39608e-06	9.49984e-05	CDT1	16	ENSG00000188763	133.223	0.650638	0.127177	5.11602	3.12052e-07	8.70192e-06	FZD9	7
ENSG00000182054	2133.32	0.67505	0.0611059	11.0472	2.26092e-28	6.20909e-27	IDH2	15	ENSG00000087448	1189.26	-0.338686	0.0730479	-4.6365	3.54364e-06	9.89683e-05	KLHL42	12	ENSG00000144366	3651.32	-0.431625	0.084435	-5.11193	3.18888e-07	8.86245e-06	GULP1	2
ENSG00000147799	587.694	0.63584	0.0575766	11.0434	2.35986e-28	6.47051e-27	ARHGAP39	8	ENSG00000115241	6933.41	0.211755	0.0456803	4.63559	3.55929e-06	9.92477e-05	PPM1G	2	ENSG00000172922	898.558	0.533292	0.104357	5.11024	3.21747e-07	8.92771e-06	RNASEH2C	11
ENSG00000157214	605.361	-0.937642	0.0849802	-11.0337	2.62959e-28	7.19866e-27	STEAP2	7	ENSG00000123643	308.03	-0.685852	0.148028	-4.63327	3.59935e-06	0.000100162	SLC36A1	5	ENSG00000130299	1308.28	0.408436	0.0799661	5.10762	3.26246e-07	9.0382e-06	GTPBP3	19
ENSG00000172888	858.456	-0.762677	0.0691304	-11.0324	2.66569e-28	7.28593e-27	ZNF621	3	ENSG00000188811	684.463	-0.371124	0.0801039	-4.63303	3.60347e-06	0.000100162	NHLRC3	13	ENSG00000182108	596.224	0.559177	0.109487	5.10725	3.26886e-07	9.04161e-06	DEXI	16
ENSG00000166881	1632.18	-0.561656	0.0509225	-11.0296	2.74977e-28	7.50387e-27	NEMP1	12	ENSG00000116014	63.6357	1.64026	0.354143	4.63163	3.62802e-06	0.000100685	KISS1R	19	ENSG00000172292	1314.68	-0.497183	0.0973827	-5.10545	3.30005e-07	9.11347e-06	CERS6	2
ENSG00000131462	2726.64	0.685184	0.0621617	11.0226	2.97331e-28	8.10111e-27	TUBG1	17	ENSG00000021355	412.345	-0.423644	0.0915127	-4.62934	3.66826e-06	0.000101641	SERPINB1	6	ENSG00000240771	434.849	0.572165	0.112085	5.10475	3.31239e-07	9.13311e-06	ARHGEF25	12
ENSG00000090612	581.784	-0.829865	0.0753251	-11.0171	3.16046e-28	8.59745e-27	ZNF268	12	ENSG00000132005	404.364	0.453965	0.0980838	4.62834	3.68615e-06	0.000101976	RFX1	19	ENSG00000188191	1026.88	-0.492239	0.096491	-5.1014	3.37151e-07	9.28147e-06	PRKAR1B	7
ENSG00000173209	1448.85	-1.05874	0.096115	-11.0153	3.2249e-28	8.75895e-27	AHSA2P	2	ENSG00000141756	6448.66	0.386268	0.083482	4.62696	3.71079e-06	0.000102496	FKBP10	17	ENSG00000143368	2200.46	0.250691	0.0491499	5.10053	3.38704e-07	9.30958e-06	SF3B4	1
ENSG00000108344	6959.52	0.905788	0.0822723	11.0096	3.43404e-28	9.31234e-27	PSMD3	17	ENSG00000151006	125.634	0.745203	0.161085	4.62616	3.72513e-06	0.000102731	PRSS53	16	ENSG00000206262	214.338	-1.15861	0.227347	-5.0962	3.46544e-07	9.51011e-06	FOXL2NB	3
ENSG00000131061	291.367	1.04202	0.0946529	11.0089	3.4623e-28	9.37426e-27	ZNF341	20	ENSG00000038002	321.481	0.758575	0.163992	4.62569	3.73354e-06	0.000102801	AGA	4	ENSG00000154734	500.002	-0.482474	0.0947066	-5.09441	3.49832e-07	9.58528e-06	ADAMTS1	21
ENSG00000113328	8496.87	-0.679163	0.0617282	-11.0025	3.71771e-28	1.005e-26	CCNG1	5	ENSG00000011638	457.748	0.3679	0.0795661	4.62383	3.76714e-06	0.000103564	LDAF1	16	ENSG00000263563	31.7384	-1.37942	0.270867	-5.09263	3.5313e-07	9.66052e-06	UBBP4	17
ENSG00000196352	667.464	-0.712292	0.0647436	-11.0017	3.74809e-28	1.01163e-26	CD55	1	ENSG00000067646	140.376	-0.98268	0.212614	-4.62191	3.80231e-06	0.000104367	ZFY	Y	ENSG00000147852	2600.85	-0.546233	0.107275	-5.09187	3.5454e-07	9.68392e-06	VLDLR	9
ENSG00000173276	596.751	-0.738789	0.0671593	-11.0005	3.79874e-28	1.0237e-26	ZBTB21	21	ENSG00000176531	188.061	0.778914	0.16857	4.62071	3.82422e-06	0.000104805	PHLDB3	19	ENSG00000126267	3145.68	0.495486	0.0973401	5.09026	3.5758e-07	9.75173e-06	COX6B1	19
ENSG00000118971	3978.74	-0.882222	0.0802251	-10.9968	3.95766e-28	1.06487e-26	CCND2	12	ENSG00000001461	372.088	-0.461925	0.100037	-4.61756	3.88279e-06	0.000106079	NIPAL3	1	ENSG00000160113	2639.38	0.608811	0.119647	5.08839	3.61114e-07	9.83277e-06	NR2F6	19
ENSG00000105298	1350.93	0.760969	0.0692048	10.9959	3.99893e-28	1.0743e-26	CACTIN	19	ENSG00000167074	640.611	0.71949	0.155816	4.61756	3.88279e-06	0.000106079	TEF	22	ENSG00000105143	500.444	0.670523	0.1318	5.08744	3.62937e-07	9.86702e-06	SLC1A6	19
ENSG00000105865	155.688	-1.0253	0.0932633	-10.9936	4.1022e-28	1.10033e-26	DUS4L	7	ENSG00000105696	389.382	1.07365	0.232858	4.61075	4.0122e-06	0.000109439	TMEM59L	19	ENSG00000156052	2403.55	-0.305589	0.0600793	-5.08642	3.64885e-07	9.90458e-06	GNAQ	9
ENSG00000054267	1192.41	-0.830139	0.0755219	-10.992	4.1741e-28	1.11788e-26	ARID4B	1	ENSG00000197721	105.7	-0.703499	0.152588	-4.61044	4.01823e-06	0.000109439	CR1L	1	ENSG00000123685	60.3907	1.17822	0.231705	5.085	3.67619e-07	9.96333e-06	BATF3	1
ENSG00000185274	1478.19	1.1557	0.105199	10.9858	4.47298e-28	1.19607e-26	GALNT17	7	ENSG00000143341	371.697	-0.521154	0.113076	-4.60887	4.04868e-06	0.000110098	HMCN1	1	ENSG00000166133	650.072	0.516169	0.101523	5.08428	3.6902e-07	9.98581e-06	RPUSD2	15
ENSG00000166704	453.642	-1.09744	0.0999573	-10.9791	4.81652e-28	1.28594e-26	ZNF606	19	ENSG00000062370	123.345	-0.60862	0.132074	-4.60818	4.06203e-06	0.00011029	ZNF112	19	ENSG00000159069	1283.23	0.37824	0.0744186	5.08261	3.72291e-07	1.00588e-05	FBXW5	9
ENSG00000185803	1113.06	1.11403	0.101484	10.9775	4.90408e-28	1.3073e-26	SLC52A2	8	ENSG00000136950	1355.87	0.458842	0.0996804	4.60313	4.16188e-06	0.000112691	ARPC5L	9	ENSG00000157514	990.133	-1.27919	0.251718	-5.08186	3.73749e-07	1.00826e-05	TSC22D3	X
ENSG00000137992	1134.34	-0.71727	0.0653679	-10.9728	5.1643e-28	1.37455e-26	DBT	1	ENSG00000196781	2476.49	0.350374	0.0761175	4.60306	4.16327e-06	0.000112691	TLE1	9	ENSG00000109572	1289.06	-0.619881	0.122082	-5.07756	3.82305e-07	1.02779e-05	CLCN3	4
ENSG00000090273	5529.14	0.909142	0.0828677	10.971	5.26821e-28	1.40005e-26	NUDC	1	ENSG00000184207	1443.61	0.992846	0.21587	4.59929	4.23941e-06	0.000114575	PGP	16	ENSG00000148672	4054.75	-0.278613	0.0548738	-5.07734	3.82755e-07	1.02779e-05	GLUD1	10
ENSG00000168286	1573.5	1.22444	0.111632	10.9685	5.41621e-28	1.43496e-26	THAP11	16	ENSG00000081760	1530.56	0.360225	0.078345	4.59793	4.26709e-06	0.000115146	AACS	12	ENSG00000172830	710.414	0.396753	0.0781395	5.0775	3.82438e-07	1.02779e-05	SSH3	11
ENSG00000196781	2993	0.910837	0.083041	10.9685	5.4153e-28	1.43496e-26	TLE1	9	ENSG00000164167	1154.17	0.395254	0.0859817	4.59696	4.28706e-06	0.000115507	LSM6	4	ENSG00000073008	692.911	-0.44566	0.0878616	-5.0723	3.9303e-07	1.05377e-05	PVR	19
ENSG00000196459	253.149	-0.754738	0.0688135	-10.9679	5.4541e-28	1.44279e-26	TRAPPC2	X	ENSG00000198858	2703.86	0.422559	0.0919843	4.59382	4.35213e-06	0.000117081	R3HDM4	19	ENSG00000204128	70.0108	1.1269	0.222275	5.06985	3.98138e-07	1.06583e-05	C2orf72	2
ENSG00000113758	13346.9	1.11663	0.10182	10.9667	5.52473e-28	1.45924e-26	DBN1	5	ENSG00000108950	145.692	1.47074	0.320293	4.59185	4.3934e-06	0.000118011	FAM20A	17	ENSG00000089351	4361.09	0.535823	0.105719	5.06837	4.01236e-07	1.07248e-05	GRAMD1A	19
ENSG00000002822	981.575	0.624913	0.057004	10.9626	5.78038e-28	1.52443e-26	MAD1L1	7	ENSG00000184363	274.602	0.946592	0.206166	4.5914	4.40282e-06	0.000118083	PKP3	11	ENSG00000152409	686.543	-0.465113	0.0917913	-5.06707	4.0398e-07	1.07816e-05	JMY	5
ENSG00000169826	273.521	-0.998576	0.0910933	-10.9621	5.8122e-28	1.53049e-26	CSGALNACT2	10	ENSG00000117500	1045.83	-0.442997	0.0965164	-4.58986	4.4354e-06	0.000118775	TMED5	1	ENSG00000027697	880.362	-0.389248	0.0768767	-5.06327	4.12123e-07	1.09822e-05	IFNGR1	6
ENSG00000170385	914.896	-1.63257	0.148931	-10.9619	5.82626e-28	1.53186e-26	SLC30A1	1	ENSG00000114999	1597.77	-0.277687	0.0605126	-4.58892	4.45554e-06	0.000119133	TTL	2	ENSG00000173457	2708.97	0.447082	0.088373	5.05904	4.2138e-07	1.12118e-05	PPP1R14B	11
ENSG00000136807	2017.51	0.596516	0.0544812	10.949	6.71633e-28	1.76319e-26	CDK9	9	ENSG00000126870	1034.03	-0.279241	0.060904	-4.58494	4.54123e-06	0.000121056	DYNC2I1	7	ENSG00000168748	98.3495	1.03648	0.204906	5.05831	4.22985e-07	1.12374e-05	CA7	16
ENSG00000162409	530.899	-1.36877	0.125087	-10.9426	7.21391e-28	1.89094e-26	PRKAA2	1	ENSG00000149090	124.977	0.581058	0.126728	4.58509	4.53801e-06	0.000121056	PAMR1	11	ENSG00000134318	1069.93	-0.3977	0.0787083	-5.05284	4.353e-07	1.1547e-05	ROCK2	2
ENSG00000169189	491.846	1.22433	0.111911	10.9402	7.40005e-28	1.93679e-26	NSMCE1	16	ENSG00000166949	573.799	-0.472414	0.103101	-4.58204	4.60463e-06	0.00012256	SMAD3	15	ENSG00000171811	98.8085	0.911141	0.180389	5.05097	4.39582e-07	1.16429e-05	CFAP46	10
ENSG00000106799	1578.18	-0.544325	0.0497632	-10.9383	7.55971e-28	1.97559e-26	TGFBR1	9	ENSG00000107758	1184.94	-0.343875	0.0750951	-4.57919	4.66774e-06	0.000124052	PPP3CB	10	ENSG00000180694	770.105	-1.16103	0.229968	-5.04868	4.44873e-07	1.17652e-05	TMEM64	8
ENSG00000150779	1733.86	1.24007	0.113394	10.9359	7.75932e-28	2.02469e-26	TIMM8B	11	ENSG00000211456	2622.08	-0.295591	0.0645623	-4.57838	4.6858e-06	0.000124344	SACM1L	3	ENSG00000110435	1136.33	-0.258115	0.0511548	-5.04578	4.51682e-07	1.19273e-05	PDHX	11
ENSG00000233476	94.2384	2.22547	0.203581	10.9316	8.14106e-28	2.1211e-26	EEF1A1P6	7	ENSG00000117318	2223.92	0.434385	0.0949322	4.57574	4.74546e-06	0.000125737	ID3	1	ENSG00000003096	426.622	-0.708811	0.140502	-5.04486	4.53862e-07	1.19585e-05	KLHL13	X
ENSG00000104964	5626.79	0.65154	0.0596322	10.926	8.66003e-28	2.25291e-26	TLE5	19	ENSG00000060718	492.483	-0.372852	0.0815211	-4.57368	4.79226e-06	0.000126785	COL11A1	1	ENSG00000131558	1828.74	-0.452736	0.0897449	-5.0447	4.54231e-07	1.19585e-05	EXOC4	7
ENSG00000143669	47.3681	-2.14083	0.19596	-10.9248	8.77146e-28	2.27847e-26	LYST	1	ENSG00000130021	867.264	0.387679	0.0847885	4.5723	4.82393e-06	0.000127356	PUDP	X	ENSG00000141646	2470.96	-0.365063	0.0723912	-5.04292	4.58476e-07	1.20521e-05	SMAD4	18
ENSG00000115275	1849.17	0.808522	0.0740133	10.924	8.85069e-28	2.2956e-26	MOGS	2	ENSG00000172888	1083.86	-0.444898	0.0973068	-4.57211	4.82833e-06	0.000127356	ZNF621	3	ENSG00000131504	3009.36	0.308425	0.061177	5.04152	4.61848e-07	1.21225e-05	DIAPH1	5
ENSG00000131368	2566.37	-0.615266	0.0563332	-10.9219	9.05858e-28	2.346e-26	MRPS25	3	ENSG00000181588	1518.7	0.911228	0.19935	4.57099	4.85437e-06	0.000127851	MEX3D	19	ENSG00000061936	2523.54	0.364132	0.0722658	5.03878	4.68509e-07	1.22789e-05	SFSWAP	12
ENSG00000284753	405.304	0.951747	0.0872283	10.911	1.02139e-27	2.64124e-26	EEF1AKMT4	3	ENSG00000241360	910.113	0.597941	0.130836	4.57016	4.87346e-06	0.00012797	PDXP	22	ENSG00000204310	1382.02	-0.696207	0.138183	-5.03829	4.69708e-07	1.22919e-05	AGPAT1	6
ENSG00000260735	212.042	-1.98819	0.182275	-10.9076	1.05962e-27	2.73601e-26		16	ENSG00000245680	345.961	0.489354	0.10707	4.57041	4.8676e-06	0.00012797	ZNF585B	19	ENSG00000143793	1040.21	0.491314	0.0975476	5.03665	4.73738e-07	1.23788e-05	C1orf35	1
ENSG00000100815	646.162	-0.666832	0.0612352	-10.8897	1.29084e-27	3.32806e-26	TRIP11	14	ENSG00000147119	380.119	0.859954	0.188411	4.56424	5.01308e-06	0.000131244	CHST7	X	ENSG00000128849	2601.38	-0.306452	0.0608633	-5.03508	4.77647e-07	1.2461e-05	CGNL1	15
ENSG00000086730	63.7705	-1.63868	0.150578	-10.8826	1.39554e-27	3.59263e-26	LAT2	7	ENSG00000182810	657.66	0.515002	0.112831	4.56438	5.00972e-06	0.000131244	DDX28	16	ENSG00000144959	129.418	-0.635368	0.126195	-5.03481	4.78311e-07	1.2461e-05	NCEH1	3
ENSG00000229036	97.2028	-1.65011	0.151645	-10.8814	1.41324e-27	3.63279e-26	VDAC1P8	6	ENSG00000184792	270.033	-0.579441	0.127003	-4.56243	5.05651e-06	0.000132184	OSBP2	22	ENSG00000111665	981.55	0.360821	0.0716694	5.03452	4.79049e-07	1.24617e-05	CDCA3	12
ENSG00000105640	36354.7	0.930115	0.0854806	10.881	1.41983e-27	3.6443e-26	RPL18A	19	ENSG00000189431	105.755	0.762033	0.167229	4.55682	5.19346e-06	0.000135562	RASSF10	11	ENSG00000178922	491.32	0.549551	0.109213	5.03191	4.85628e-07	1.26141e-05	HYI	1
ENSG00000100280	2841.06	0.761312	0.069969	10.8807	1.42457e-27	3.65105e-26	AP1B1	22	ENSG00000257315	307.693	-0.700416	0.153884	-4.5516	5.32404e-06	0.000138765	ZBED6	1	ENSG00000111785	786.243	-0.418737	0.0832238	-5.03145	4.86779e-07	1.26252e-05	RIC8B	12
ENSG00000107443	1479.14	-0.650628	0.0598053	-10.8791	1.44981e-27	3.71024e-26	CCNJ	10	ENSG00000180535	101.003	0.676161	0.148588	4.55058	5.34984e-06	0.000139231	BHLHA15	7	ENSG00000221968	1181.74	0.458032	0.0910775	5.02904	4.92934e-07	1.27659e-05	FADS3	11
ENSG00000162511	33.9438	-2.49238	0.22911	-10.8785	1.459e-27	3.72822e-26	LAPTM5	1	ENSG00000114251	171.255	-0.995619	0.218857	-4.54918	5.38563e-06	0.000139955	WNT5A	3	ENSG00000115816	5359.58	-0.722558	0.143831	-5.02368	5.0692e-07	1.30903e-05	CEBPZ	2
ENSG00000176597	302.841	-0.931175	0.0856483	-10.8721	1.56591e-27	3.9955e-26	B3GNT5	3	ENSG00000251192	196.912	-0.549591	0.12082	-4.54883	5.39441e-06	0.000139976	ZNF674	X	ENSG00000204970	46.3352	1.56488	0.311503	5.02366	5.06956e-07	1.30903e-05	PCDHA1	5
ENSG00000148468	1586.67	0.562409	0.0517476	10.8683	1.63194e-27	4.15783e-26	FAM171A1	10	ENSG00000123131	2673.58	0.561032	0.123366	4.54772	5.42309e-06	0.000140513	PRDX4	X	ENSG00000073969	249.864	-1.43244	0.285292	-5.02097	5.14109e-07	1.32554e-05	NSF	17
ENSG00000111981	110.218	-2.24398	0.206497	-10.8669	1.65719e-27	4.21594e-26	ULBP1	6	ENSG00000129116	1255.94	-0.551593	0.121345	-4.54565	5.4766e-06	0.00014169	PALLD	4	ENSG00000142655	806.114	0.328766	0.0655053	5.01892	5.19634e-07	1.33781e-05	PEX14	1
ENSG00000171180	26.4774	-2.56112	0.235812	-10.8608	1.77116e-27	4.49926e-26	OR2M4	1	ENSG00000186193	1581.76	0.355964	0.0783762	4.54174	5.57924e-06	0.000144133	SAPCD2	9	ENSG00000091947	678.324	0.427169	0.0851243	5.01817	5.21649e-07	1.34102e-05	TMEM101	17
ENSG00000198467	4735.04	0.861804	0.0793674	10.8584	1.81889e-27	4.61373e-26	TPM2	9	ENSG00000176014	2020.04	0.450765	0.099275	4.54057	5.61021e-06	0.000144353	TUBB6	18	ENSG00000162733	178.479	-1.56921	0.312767	-5.01716	5.24399e-07	1.34611e-05	DDR2	1
ENSG00000169020	2341.73	1.34031	0.123477	10.8548	1.89312e-27	4.79498e-26	ATP5ME	4	ENSG00000182087	4183.35	0.710844	0.156539	4.54101	5.59857e-06	0.000144353	TMEM259	19	ENSG00000156697	942.552	-0.63049	0.125711	-5.01538	5.29287e-07	1.35667e-05	UTP14A	X
ENSG00000171161	984.264	0.802381	0.0739243	10.8541	1.90681e-27	4.82258e-26	ZNF672	1	ENSG00000186376	317.653	-0.713465	0.157134	-4.54049	5.61241e-06	0.000144353	ZNF75D	X	ENSG00000125827	404.557	-0.477329	0.0951848	-5.01476	5.31e-07	1.35906e-05	TMX4	20
ENSG00000175550	4246.94	0.918064	0.0845893	10.8532	1.92577e-27	4.86341e-26	DRAP1	11	ENSG00000056277	576.01	-0.540538	0.119286	-4.53146	5.85767e-06	0.000150441	ZNF280C	X	ENSG00000147676	4209.69	-0.35962	0.071724	-5.01394	5.33261e-07	1.36286e-05	MAL2	8
ENSG00000162551	6939.25	0.570342	0.0525818	10.8468	2.06624e-27	5.21055e-26	ALPL	1	ENSG00000152253	221.469	-1.42817	0.315257	-4.53017	5.89359e-06	0.000151143	SPC25	2	ENSG00000197045	2182.48	-0.580472	0.115841	-5.01092	5.41691e-07	1.38238e-05	GMFB	14
ENSG00000138867	1502.82	0.634505	0.0585138	10.8437	2.13715e-27	5.38151e-26	GUCD1	22	ENSG00000133138	390.158	-0.549908	0.121421	-4.52893	5.92842e-06	0.000151814	TBC1D8B	X	ENSG00000151718	4032.2	-0.315731	0.0630247	-5.00964	5.45332e-07	1.38964e-05	WWC2	4
ENSG00000185504	1246.9	0.666055	0.0614242	10.8435	2.14054e-27	5.38219e-26	FAAP100	17	ENSG00000180867	143.068	-0.493532	0.109016	-4.52715	5.97854e-06	0.000152875	PDIA3P1	1	ENSG00000105655	4430.24	0.441427	0.0881359	5.00849	5.48599e-07	1.39593e-05	ISYNA1	19
ENSG00000243364	489.648	0.865815	0.0798694	10.8404	2.21516e-27	5.56172e-26	EFNA4	1	ENSG00000173930	246.8	-0.565306	0.124931	-4.52494	6.04134e-06	0.000154256	SLCO4C1	5	ENSG00000100889	2234.5	-0.725472	0.14488	-5.00741	5.51674e-07	1.40172e-05	PCK2	14
ENSG00000077279	140.927	-1.5539	0.143448	-10.8325	2.41401e-27	6.0522e-26	DCX	X	ENSG00000144596	372.03	0.72463	0.160164	4.52431	6.05924e-06	0.000154293	GRIP2	3	ENSG00000126067	3316.75	0.417575	0.0834454	5.00417	5.61046e-07	1.42346e-05	PSMB2	1
ENSG00000187147	3257.3	0.618568	0.0571105	10.8311	2.45257e-27	6.13995e-26	RNF220	1	ENSG00000196605	201.75	-0.594351	0.131369	-4.52427	6.06036e-06	0.000154293	ZNF846	19	ENSG00000213977	1093.94	0.390323	0.078025	5.00254	5.65809e-07	1.43346e-05	TAX1BP3	17
ENSG00000159720	1051.28	0.908291	0.0838976	10.8262	2.58724e-27	6.46773e-26	ATP6V0D1	16	ENSG00000181027	731.393	0.355966	0.0787092	4.52255	6.11005e-06	0.000155333	FKRP	19	ENSG00000013503	438.66	-0.604663	0.120885	-5.00196	5.67512e-07	1.4357e-05	POLR3B	12
ENSG00000108830	4424.56	0.756594	0.0699103	10.8224	2.69753e-27	6.7337e-26	RND2	17	ENSG00000196526	741.821	-0.433907	0.0959606	-4.52172	6.13379e-06	0.000155487	AFAP1	4	ENSG00000155966	269.167	-0.754144	0.150797	-5.00106	5.70148e-07	1.44028e-05	AFF2	X
ENSG00000152082	2163.53	1.10525	0.102134	10.8216	2.72045e-27	6.78111e-26	MZT2B	2	ENSG00000230373	58.9034	1.22468	0.270841	4.52177	6.13249e-06	0.000155487	GOLGA6L5P	15	ENSG00000173171	1273.14	0.342525	0.0685672	4.99546	5.86944e-07	1.48057e-05	MTX1	1
ENSG00000166734	1132.14	-0.533837	0.0493397	-10.8196	2.77898e-27	6.91701e-26	GOLM2	15	ENSG00000196437	549.831	-0.383277	0.0847782	-4.52093	6.1568e-06	0.000155845	ZNF569	19	ENSG00000108784	645.456	0.399344	0.0800205	4.99052	6.02182e-07	1.51682e-05	NAGLU	17
ENSG00000221829	1393.57	0.446175	0.0412516	10.8159	2.89282e-27	7.19001e-26	FANCG	9	ENSG00000106261	1836.55	-0.665165	0.147182	-4.51934	6.20325e-06	0.00015635	ZKSCAN1	7	ENSG00000163251	1559.8	-0.437505	0.0877469	-4.98599	6.1646e-07	1.55055e-05	FZD5	2
ENSG00000183850	286.286	-1.11111	0.102748	-10.814	2.95643e-27	7.33755e-26	ZNF730	19	ENSG00000251664	199.559	-0.733697	0.16233	-4.51978	6.19041e-06	0.00015635	PCDHA12	5	ENSG00000181284	163.614	0.695919	0.139757	4.97949	6.3751e-07	1.5989e-05	TMEM102	17
ENSG00000112658	2817.05	0.89084	0.0823867	10.8129	2.99062e-27	7.41176e-26	SRF	6	ENSG00000286070	1005.06	0.606414	0.134182	4.51933	6.20346e-06	0.00015635		22	ENSG00000204394	1036.29	-1.87536	0.376597	-4.97976	6.36639e-07	1.5989e-05	VARS1	6
ENSG00000099331	2232.39	0.755962	0.0699175	10.8122	3.01357e-27	7.45795e-26	MYO9B	19	ENSG00000073969	304.584	-1.35677	0.300245	-4.51886	6.21739e-06	0.000156477	NSF	17	ENSG00000174010	450.673	-0.692447	0.1391	-4.97804	6.42319e-07	1.60865e-05	KLHL15	X
ENSG00000133627	1030.18	0.658127	0.060895	10.8076	3.16902e-27	7.83143e-26	ACTR3B	7	ENSG00000131165	1856.33	0.349179	0.0772925	4.51762	6.25375e-06	0.000157167	CHMP1A	16	ENSG00000049656	1902.71	0.387284	0.0778397	4.9754	6.51129e-07	1.62605e-05	CLPTM1L	5
ENSG00000136295	7438.88	0.862903	0.0798754	10.8031	3.32736e-27	8.21099e-26	TTYH3	7	ENSG00000153574	713.931	0.295233	0.0653665	4.51658	6.28468e-06	0.000157718	RPIA	2	ENSG00000104450	74.3842	-0.821685	0.165149	-4.97542	6.51071e-07	1.62605e-05	SPAG1	8
ENSG00000105518	1325.82	0.666823	0.0617769	10.7941	3.67206e-27	9.04867e-26	TMEM205	19	ENSG00000127564	1581.42	0.496456	0.109944	4.51552	6.31617e-06	0.000158283	PKMYT1	16	ENSG00000198046	559.329	-1.11801	0.224724	-4.97503	6.52388e-07	1.62688e-05	ZNF667	19
ENSG00000198912	793.44	0.602065	0.055786	10.7924	3.73874e-27	9.19985e-26	C1orf174	1	ENSG00000082512	1280.12	-0.482068	0.106818	-4.51299	6.3919e-06	0.000159952	TRAF5	1	ENSG00000023892	385.35	0.483909	0.0973224	4.97223	6.61882e-07	1.6482e-05	DEF6	6
ENSG00000180901	1184.12	0.554527	0.0514123	10.7859	4.01341e-27	9.86169e-26	KCTD2	17	ENSG00000183020	619.056	-0.830954	0.184299	-4.50871	6.52219e-06	0.00016298	AP2A2	11	ENSG00000169764	16730.9	-0.551491	0.110924	-4.97179	6.63372e-07	1.64956e-05	UGP2	2
ENSG00000140538	184.367	-1.31124	0.121602	-10.783	4.14046e-27	1.01594e-25	NTRK3	15	ENSG00000186767	571.486	-0.490258	0.108755	-4.5079	6.54738e-06	0.000163378	SPIN4	X	ENSG00000084073	1425.27	-0.437304	0.0879873	-4.97009	6.69235e-07	1.66178e-05	ZMPSTE24	1
ENSG00000101425	17.1853	-7.88789	0.732117	-10.7741	4.5634e-27	1.11813e-25	BPI	20	ENSG00000100292	614.77	0.512263	0.113714	4.50483	6.64268e-06	0.00016552	HMOX1	22	ENSG00000146281	523.647	-0.485085	0.0976442	-4.96789	6.76863e-07	1.67618e-05	PM20D2	6
ENSG00000108828	8006	0.715749	0.0664385	10.7731	4.61165e-27	1.12835e-25	VAT1	17	ENSG00000165959	252.385	-0.401092	0.0890468	-4.50428	6.65982e-06	0.000165713	CLMN	14	ENSG00000233276	3852.07	0.296365	0.0596564	4.96786	6.76955e-07	1.67618e-05	GPX1	3
ENSG00000179632	3092.3	1.13164	0.105047	10.7727	4.63174e-27	1.13166e-25	MAF1	8	ENSG00000101079	691.331	-0.657291	0.145945	-4.50368	6.67871e-06	0.000165947	NDRG3	20	ENSG00000139174	1399.9	-0.487896	0.0982539	-4.96567	6.8464e-07	1.68886e-05	PRICKLE1	12
ENSG00000100142	2125.69	1.23597	0.114786	10.7677	4.89216e-27	1.1936e-25	POLR2F	22	ENSG00000185022	170.021	0.571077	0.126983	4.49726	6.8835e-06	0.000170794	MAFF	22	ENSG00000142186	1417.77	0.413305	0.0832341	4.96558	6.84974e-07	1.68886e-05	SCYL1	11
ENSG00000116514	439.843	0.980263	0.0910534	10.7658	4.99264e-27	1.2164e-25	RNF19B	1	ENSG00000118004	48.2608	0.985339	0.219182	4.49554	6.93948e-06	0.000171941	COLEC11	2	ENSG00000184160	499.652	0.501947	0.10108	4.96583	6.84095e-07	1.68886e-05	ADRA2C	4
ENSG00000130560	1829.03	0.854017	0.0793349	10.7647	5.05245e-27	1.22924e-25	UBAC1	9	ENSG00000283877	47.2613	-1.00345	0.223226	-4.49521	6.95023e-06	0.000171964		3	ENSG00000174950	109.228	0.746789	0.150477	4.9628	6.94849e-07	1.7108e-05	CD164L2	1
ENSG00000146373	197.12	-1.09495	0.101738	-10.7624	5.17911e-27	1.25828e-25	RNF217	6	ENSG00000139410	83.9935	2.4447	0.543939	4.49444	6.97529e-06	0.000172342	SDSL	12	ENSG00000186141	895.216	-0.371619	0.0748957	-4.96182	6.98347e-07	1.71699e-05	POLR3C	1
ENSG00000128602	2586.59	0.470371	0.0437164	10.7596	5.33916e-27	1.29535e-25	SMO	7	ENSG00000204571	121.143	-1.04641	0.23292	-4.49255	7.03745e-06	0.000173633	KRTAP5-11	11	ENSG00000131711	4669.23	-0.688769	0.13884	-4.96087	7.0179e-07	1.72303e-05	MAP1B	5
ENSG00000159377	8563.39	1.06413	0.0989279	10.7567	5.51334e-27	1.33573e-25	PSMB4	1	ENSG00000141524	1585.03	0.493442	0.109909	4.48955	7.13732e-06	0.00017585	TMC6	17	ENSG00000160602	660.052	0.485919	0.0979924	4.95874	7.09519e-07	1.73957e-05	NEK8	17
ENSG00000138468	252.615	-1.0631	0.0988406	-10.7557	5.57328e-27	1.34836e-25	SENP7	3	ENSG00000130299	1414.98	0.421636	0.0939473	4.488	7.18937e-06	0.000176783	GTPBP3	19	ENSG00000128591	195.684	-0.965679	0.194799	-4.9573	7.14802e-07	1.74762e-05	FLNC	7
ENSG00000084093	1401.37	-1.05395	0.0980966	-10.744	6.32116e-27	1.52716e-25	REST	4	ENSG00000171574	187.462	-0.470558	0.104852	-4.48783	7.1953e-06	0.000176783	ZNF584	19	ENSG00000171759	189.372	-0.753196	0.151932	-4.95744	7.14284e-07	1.74762e-05	PAH	12
ENSG00000031823	2473.54	0.705534	0.0656791	10.7421	6.4532e-27	1.55471e-25	RANBP3	19	ENSG00000106341	61.6685	1.3091	0.291736	4.48727	7.21416e-06	0.000176999	PPP1R17	7	ENSG00000104164	1463.23	-0.413507	0.0834468	-4.95534	7.22038e-07	1.76284e-05	BLOC1S6	15
ENSG00000168172	633.406	-1.01241	0.0942454	-10.7422	6.44693e-27	1.55471e-25	HOOK3	8	ENSG00000157045	235.692	1.60036	0.356806	4.48525	7.28301e-06	0.000178439	NTAN1	16	ENSG00000171791	171.927	-0.634238	0.128043	-4.95334	7.29522e-07	1.77863e-05	BCL2	18
ENSG00000171345	3146.92	0.584918	0.0544526	10.7418	6.47833e-27	1.55859e-25	KRT19	17	ENSG00000113805	1265.96	4.97054	1.10839	4.48445	7.31038e-06	0.000178719	CNTN3	3	ENSG00000116406	545.552	-0.40048	0.0808701	-4.95214	7.33999e-07	1.78457e-05	EDEM3	1
ENSG00000157036	308.304	-0.787915	0.0734283	-10.7304	7.32692e-27	1.7603e-25	EXOG	3	ENSG00000142235	462.422	0.480386	0.107126	4.48432	7.3148e-06	0.000178719	LMTK3	19	ENSG00000119328	398.76	-0.469435	0.094793	-4.95221	7.33768e-07	1.78457e-05	ABITRAM	9
ENSG00000213741	9023.83	1.06549	0.0993343	10.7263	7.65646e-27	1.83691e-25	RPS29	14	ENSG00000162227	675.968	0.568587	0.126843	4.48261	7.37362e-06	0.000179906	TAF6L	11	ENSG00000006128	127.296	-1.61778	0.326795	-4.95044	7.40441e-07	1.79773e-05	TAC1	7
ENSG00000184515	190.668	2.22711	0.207641	10.7258	7.70069e-27	1.84496e-25	BEX5	X	ENSG00000147234	55.3378	-0.813593	0.181516	-4.48221	7.38738e-06	0.000179992	FRMPD3	X	ENSG00000117475	363.923	-0.485385	0.0980665	-4.94955	7.43849e-07	1.8035e-05	BLZF1	1
ENSG00000168924	1670.82	1.09214	0.10183	10.7251	7.7635e-27	1.85743e-25	LETM1	4	ENSG00000167487	330.283	0.470119	0.104908	4.48127	7.42011e-06	0.000180539	KLHL26	19	ENSG00000234420	608.844	-0.768869	0.155496	-4.94463	7.62894e-07	1.84711e-05	ZNF37BP	10
ENSG00000164362	759.425	0.712407	0.0664316	10.7239	7.86081e-27	1.87811e-25	TERT	5	ENSG00000243477	227.621	0.509706	0.113765	4.48034	7.45255e-06	0.000181077	NAA80	3	ENSG00000099977	1725.19	0.647416	0.131084	4.93893	7.85511e-07	1.89924e-05	DDT	22
ENSG00000172301	811.738	1.18165	0.110233	10.7196	8.23909e-27	1.96577e-25	COPRS	17	ENSG00000114767	1572.42	0.592004	0.132148	4.47985	7.46967e-06	0.000181243	RRP9	3	ENSG00000153885	1401.61	-0.360842	0.0731232	-4.93471	8.02697e-07	1.93811e-05	KCTD15	19
ENSG00000144320	325.818	-1.21229	0.113102	-10.7185	8.33227e-27	1.98526e-25	LNPK	2	ENSG00000115041	59.6676	2.61219	0.583361	4.47783	7.54055e-06	0.00018271	KCNIP3	2	ENSG00000152683	1109.96	-0.469776	0.0952062	-4.9343	8.04389e-07	1.93952e-05	SLC30A6	2
ENSG00000197128	167.286	-1.6505	0.154095	-10.7109	9.05022e-27	2.15335e-25	ZNF772	19	ENSG00000100276	22.2784	1.56925	0.350615	4.47569	7.61637e-06	0.00018404	RASL10A	22	ENSG00000204389	286.213	-7.14205	1.44777	-4.93312	8.09263e-07	1.94858e-05	HSPA1A	6
ENSG00000179094	1067.27	1.0405	0.0971814	10.7067	9.46323e-27	2.24853e-25	PER1	17	ENSG00000124333	782.818	-0.383839	0.085757	-4.47589	7.60952e-06	0.00018404	VAMP7	X	ENSG00000279457	222.994	0.785212	0.159332	4.92816	8.30079e-07	1.99596e-05	WASH9P	1
ENSG00000211450	3505.51	1.05856	0.0988751	10.706	9.53819e-27	2.26322e-25	SELENOH	11	ENSG00000151388	377.573	-0.823771	0.184135	-4.47373	7.68658e-06	0.000185481	ADAMTS12	5	ENSG00000142684	488.028	0.48265	0.097956	4.92721	8.34109e-07	2.00015e-05	ZNF593	1
ENSG00000160877	6053.64	0.815786	0.0762301	10.7016	1.0001e-26	2.36978e-25	NACC1	19	ENSG00000215186	110.502	-0.871977	0.195066	-4.47017	7.8158e-06	0.00018834	GOLGA6B	15	ENSG00000188070	1641.82	0.409706	0.083151	4.92725	8.33951e-07	2.00015e-05	ZFTA	11
ENSG00000136490	2214.11	0.550468	0.0514521	10.6986	1.03272e-26	2.44373e-25	LIMD2	17	ENSG00000262943	75.2176	-0.755565	0.169042	-4.46968	7.83361e-06	0.000188511	ALOX12P2	17	ENSG00000137601	562.189	-0.414968	0.0842561	-4.92508	8.43277e-07	2.01936e-05	NEK1	4
ENSG00000103479	1004.27	-0.55911	0.052266	-10.6974	1.04662e-26	2.47323e-25	RBL2	16	ENSG00000095321	378.33	0.408579	0.0914214	4.46918	7.85202e-06	0.000188696	CRAT	9	ENSG00000120659	362.536	-0.4661	0.0946674	-4.92355	8.4986e-07	2.03234e-05	TNFSF11	13
ENSG00000197858	1446.83	0.667112	0.0623849	10.6935	1.09184e-26	2.57657e-25	GPAA1	8	ENSG00000189195	159.895	-0.543312	0.121678	-4.46515	8.00117e-06	0.000192017	BTBD8	1	ENSG00000101928	667.396	-0.65236	0.132519	-4.92278	8.53224e-07	2.0376e-05	MOSPD1	X
ENSG00000100364	2296.3	0.693591	0.0649288	10.6823	1.23123e-26	2.90153e-25	KIAA0930	22	ENSG00000183117	46.8371	-1.18713	0.266245	-4.45879	8.24236e-06	0.000197536	CSMD1	8	ENSG00000179862	197.048	1.18387	0.240523	4.92206	8.56358e-07	2.04229e-05	CITED4	1
ENSG00000141753	4680.05	0.911829	0.085365	10.6815	1.24209e-26	2.92314e-25	IGFBP4	17	ENSG00000005513	263.2	0.672132	0.150799	4.45712	8.30667e-06	0.000198535	SOX8	16	ENSG00000100522	2381.96	-0.401889	0.0816907	-4.91964	8.6703e-07	2.06492e-05	GNPNAT1	14
ENSG00000071894	2027.01	0.85886	0.0804197	10.6797	1.26643e-26	2.97638e-25	CPSF1	8	ENSG00000151012	2817.71	-0.577543	0.129572	-4.45733	8.29878e-06	0.000198535	SLC7A11	4	ENSG00000108061	935.208	-0.35381	0.0719256	-4.91911	8.69377e-07	2.0677e-05	SHOC2	10
ENSG00000236287	1547.02	-0.682223	0.0638905	-10.678	1.29014e-26	3.02797e-25	ZBED5	11	ENSG00000157578	32.9355	-1.07957	0.242348	-4.45463	8.40374e-06	0.000200582	LCA5L	21	ENSG00000214026	553.02	0.704623	0.143274	4.91802	8.74243e-07	2.07645e-05	MRPL23	11
ENSG00000221963	169.994	-1.44321	0.135178	-10.6764	1.31316e-26	3.07782e-25	APOL6	22	ENSG00000023516	1163.73	-0.471094	0.105799	-4.45273	8.47845e-06	0.000202091	AKAP11	13	ENSG00000221923	354.331	0.999461	0.203601	4.90892	9.15801e-07	2.16926e-05	ZNF880	19
ENSG00000092439	1118.85	-0.7602	0.0712066	-10.676	1.31872e-26	3.08667e-25	TRPM7	15	ENSG00000144810	37.0617	-1.28759	0.289632	-4.44562	8.76372e-06	0.000208607	COL8A1	3	ENSG00000240849	999.212	0.271298	0.0552634	4.90917	9.14625e-07	2.16926e-05	PEDS1	20
ENSG00000159352	5642.01	0.932168	0.0873182	10.6755	1.32501e-26	3.09719e-25	PSMD4	1	ENSG00000107554	1785.54	-0.445976	0.100334	-4.44489	8.79349e-06	0.000209033	DNMBP	10	ENSG00000152284	4529.44	0.243478	0.0496351	4.90537	9.3252e-07	2.20289e-05	TCF7L1	2
ENSG00000151208	1438.22	1.31875	0.123539	10.6748	1.33585e-26	3.1183e-25	DLG5	10	ENSG00000131002	489.69	-0.770611	0.173674	-4.43712	9.11714e-06	0.000216433	TXLNGY	Y	ENSG00000168824	993.567	0.466427	0.0950851	4.90537	9.32519e-07	2.20289e-05	NSG1	4
ENSG00000138380	142.58	-2.53152	0.237235	-10.671	1.39182e-26	3.24458e-25	CARF	2	ENSG00000104213	69.263	-0.660373	0.148907	-4.43481	9.21555e-06	0.00021818	PDGFRL	8	ENSG00000134574	1559.52	0.48261	0.0984433	4.90242	9.46628e-07	2.2332e-05	DDB2	11
ENSG00000157020	2942.82	0.910243	0.0853501	10.6648	1.48691e-26	3.46157e-25	SEC13	3	ENSG00000180592	326.231	-0.484671	0.109285	-4.43492	9.21044e-06	0.00021818	SKIDA1	10	ENSG00000113742	443.34	-0.531598	0.108472	-4.90078	9.54547e-07	2.24885e-05	CPEB4	5
ENSG00000132967	2239.05	0.696423	0.0653171	10.6622	1.52959e-26	3.55614e-25	HMGB1P5	3	ENSG00000125817	1617.02	0.353291	0.0796871	4.43348	9.27252e-06	0.000219032	CENPB	20	ENSG00000237296	201.126	-0.998113	0.203827	-4.89688	9.73723e-07	2.29094e-05	SMG1P1	16
ENSG00000123689	117.886	-2.87811	0.269979	-10.6605	1.55733e-26	3.61578e-25	G0S2	1	ENSG00000158050	174.505	0.935413	0.211007	4.4331	9.28893e-06	0.000219032	DUSP2	2	ENSG00000166348	1085.57	-0.443532	0.0906146	-4.89471	9.84528e-07	2.31324e-05	USP54	10
ENSG00000109618	227.411	-1.39342	0.130742	-10.6578	1.60368e-26	3.71839e-25	SEPSECS	4	ENSG00000179862	249.333	1.56111	0.352129	4.43336	9.27777e-06	0.000219032	CITED4	1	ENSG00000100997	1772.65	0.356225	0.0728024	4.89304	9.92903e-07	2.32979e-05	ABHD12	20
ENSG00000156531	1991.56	-1.01952	0.0957025	-10.653	1.68898e-26	3.90568e-25	PHF6	X	ENSG00000187486	282.433	0.457735	0.103275	4.43219	9.32809e-06	0.00021966	KCNJ11	11	ENSG00000187954	880.092	0.451452	0.0922785	4.89228	9.96735e-07	2.33565e-05	ZFTRAF1	8
ENSG00000187838	485.56	0.622948	0.0584763	10.653	1.68845e-26	3.90568e-25	PLSCR3	17	ENSG00000139433	452.668	0.576884	0.130189	4.43112	9.37427e-06	0.000220452	GLTP	12	ENSG00000147027	952.417	-0.858227	0.175449	-4.89161	1.00014e-06	2.34049e-05	TMEM47	X
ENSG00000164118	424.374	-1.21429	0.113992	-10.6525	1.69808e-26	3.92148e-25	CEP44	4	ENSG00000253276	583.384	0.650498	0.146832	4.4302	9.41444e-06	0.000221101	CCDC71L	7	ENSG00000104312	683.655	-0.526933	0.107747	-4.89048	1.00593e-06	2.35088e-05	RIPK2	8
ENSG00000049167	690.327	-0.772705	0.0725462	-10.6512	1.72123e-26	3.96963e-25	ERCC8	5	ENSG00000100201	18021.4	-0.311677	0.0703604	-4.42972	9.43538e-06	0.000221215	DDX17	22	ENSG00000115268	16297.2	0.584143	0.119516	4.88757	1.02086e-06	2.38261e-05	RPS15	19
ENSG00000123338	29.554	-2.675	0.251193	-10.6492	1.75847e-26	4.05012e-25	NCKAP1L	12	ENSG00000173020	2265.41	0.46807	0.105671	4.42952	9.44448e-06	0.000221215	GRK2	11	ENSG00000185621	272.386	-0.711555	0.145606	-4.88686	1.02456e-06	2.38805e-05	LMLN	3
ENSG00000138688	1680.32	-0.930145	0.0873965	-10.6428	1.8835e-26	4.3323e-25	BLTP1	4	ENSG00000196922	239.84	-0.608636	0.137569	-4.42423	9.67852e-06	0.000226395	ZNF252P	8	ENSG00000100116	1066.95	0.360207	0.0737371	4.88502	1.03418e-06	2.40726e-05	GCAT	22
ENSG00000187790	344.137	-0.846125	0.0795124	-10.6414	1.91197e-26	4.39194e-25	FANCM	14	ENSG00000181315	1177.98	-0.456429	0.103183	-4.42349	9.71188e-06	0.000226873	ZNF322	6	ENSG00000131914	29793.5	-0.327871	0.0671663	-4.88149	1.0529e-06	2.44757e-05	LIN28A	1
ENSG00000176386	909.745	0.804233	0.0755824	10.6405	1.9315e-26	4.43092e-25	CDC26	9	ENSG00000166337	1754.55	0.735719	0.166354	4.42262	9.75128e-06	0.000227491	TAF10	11	ENSG00000100842	1566.84	0.447707	0.0918494	4.87436	1.09162e-06	2.53422e-05	EFS	14
ENSG00000175792	2177.19	0.609493	0.0572873	10.6392	1.95704e-26	4.48354e-25	RUVBL1	3	ENSG00000283236	101.546	-1.28182	0.28986	-4.42219	9.77049e-06	0.000227637		19	ENSG00000205571	160.971	-1.76696	0.362773	-4.87069	1.11207e-06	2.57826e-05	SMN2	5
ENSG00000067066	56.0362	-2.2465	0.211189	-10.6374	1.99685e-26	4.56869e-25	SP100	2	ENSG00000102595	896.833	-0.485444	0.109847	-4.41928	9.9031e-06	0.000230421	UGGT2	13	ENSG00000198963	211.154	-1.09532	0.22496	-4.86894	1.12199e-06	2.59781e-05	RORB	9
ENSG00000103549	2055	0.656478	0.0617273	10.6351	2.04553e-26	4.67387e-25	RNF40	16	ENSG00000156671	902.955	-0.472549	0.106984	-4.41702	1.00069e-05	0.000232529	SAMD8	10	ENSG00000204619	99.1315	-5.14402	1.05668	-4.8681	1.12678e-06	2.60546e-05	PPP1R11	6
ENSG00000198028	149.017	4.46756	0.420146	10.6333	2.08517e-26	4.75816e-25	ZNF560	19	ENSG00000167380	518.701	-0.366123	0.0829033	-4.41627	1.00418e-05	0.000233032	ZNF226	19	ENSG00000073734	20.4305	3.23925	0.665953	4.86409	1.14983e-06	2.65525e-05	ABCB11	2
ENSG00000135968	1207.49	-0.808744	0.0760965	-10.6279	2.21099e-26	5.03861e-25	GCC2	2	ENSG00000213420	1560.11	0.325673	0.0737728	4.41455	1.01223e-05	0.000234588	GPC2	7	ENSG00000228474	1337.88	0.454224	0.0934519	4.86051	1.17081e-06	2.70013e-05	OST4	2
ENSG00000167553	11242.1	0.951345	0.0895266	10.6264	2.24615e-26	5.11198e-25	TUBA1C	12	ENSG00000173457	3924.81	1.13907	0.258242	4.41085	1.02967e-05	0.000238317	PPP1R14B	11	ENSG00000109184	1734.54	-0.456078	0.0938748	-4.85837	1.18357e-06	2.72595e-05	DCUN1D4	4
ENSG00000013306	5541.37	0.489641	0.0460794	10.626	2.25483e-26	5.12499e-25	SLC25A39	17	ENSG00000189221	252.86	-0.415988	0.0943644	-4.40831	1.04178e-05	0.000240803	MAOA	X	ENSG00000182199	9673.3	-0.422755	0.087058	-4.85601	1.19772e-06	2.75492e-05	SHMT2	12
ENSG00000178252	5368.4	0.713131	0.0671139	10.6257	2.26374e-26	5.13847e-25	WDR6	3	ENSG00000007541	1017.69	0.442755	0.100496	4.40569	1.05448e-05	0.000243418	PIGQ	16	ENSG00000137868	162.144	0.583573	0.120252	4.8529	1.2167e-06	2.79488e-05	STRA6	15
ENSG00000006530	1085.26	-0.62324	0.0586604	-10.6245	2.29152e-26	5.19471e-25	AGK	7	ENSG00000214491	101.976	0.849858	0.193108	4.40094	1.07781e-05	0.000248476	SEC14L6	22	ENSG00000142669	1445.32	0.545116	0.112409	4.84941	1.2383e-06	2.84077e-05	SH3BGRL3	1
ENSG00000100412	2524.07	0.623542	0.0587386	10.6155	2.52307e-26	5.71213e-25	ACO2	22	ENSG00000125970	5010.5	0.654713	0.148818	4.39943	1.08536e-05	0.000249562	RALY	20	ENSG00000113407	10203.3	-0.46513	0.0959256	-4.84887	1.24169e-06	2.8411e-05	TARS1	5
ENSG00000086696	82.1111	-2.81019	0.26495	-10.6065	2.77975e-26	6.285e-25	HSD17B2	16	ENSG00000143126	1193.02	-0.604975	0.137511	-4.39945	1.08524e-05	0.000249562	CELSR2	1	ENSG00000115966	1190.87	-0.380433	0.0784552	-4.84905	1.24055e-06	2.8411e-05	ATF2	2
ENSG00000100243	2760.38	0.633646	0.0597447	10.6059	2.79758e-26	6.31706e-25	CYB5R3	22	ENSG00000107560	628.056	-0.408324	0.0928191	-4.39914	1.08683e-05	0.000249573	RAB11FIP2	10	ENSG00000230373	56.891	1.13984	0.235352	4.84313	1.27812e-06	2.92063e-05	GOLGA6L5P	15
ENSG00000110422	466.819	-0.782203	0.0737546	-10.6055	2.81009e-26	6.337e-25	HIPK3	11	ENSG00000100258	1152.45	0.428787	0.0974848	4.39851	1.08999e-05	0.000249972	LMF2	22	ENSG00000136982	1420.09	-0.349125	0.0721245	-4.84058	1.29458e-06	2.95438e-05	DSCC1	8
ENSG00000171492	1816.62	-0.680991	0.0642218	-10.6037	2.86318e-26	6.44831e-25	LRRC8D	1	ENSG00000278683	17.7477	-1.93118	0.439143	-4.39762	1.09446e-05	0.000250669		7	ENSG00000121060	1393.24	-0.428536	0.0885444	-4.83979	1.2998e-06	2.96241e-05	TRIM25	17
ENSG00000105701	9236.31	0.58276	0.0549832	10.5989	3.01571e-26	6.783e-25	FKBP8	19	ENSG00000134352	652.016	-0.663332	0.150885	-4.39629	1.10119e-05	0.000251882	IL6ST	5	ENSG00000155380	15181.3	-0.39828	0.0823219	-4.83808	1.31102e-06	2.9841e-05	SLC16A1	1
ENSG00000279170	185.675	-1.15932	0.109393	-10.5978	3.05121e-26	6.85391e-25	TSTD3	6	ENSG00000136856	706.322	0.705746	0.160575	4.39513	1.10709e-05	0.000252903	SLC2A8	9	ENSG00000128191	2289.78	0.444685	0.0919253	4.83746	1.31508e-06	2.98556e-05	DGCR8	22
ENSG00000178202	684.253	-0.586175	0.0553285	-10.5945	3.1618e-26	7.09311e-25	POGLUT3	11	ENSG00000145632	319.15	0.540091	0.122908	4.39428	1.1114e-05	0.000253302	PLK2	5	ENSG00000143333	602.491	-0.528227	0.109194	-4.83751	1.31478e-06	2.98556e-05	RGS16	1
ENSG00000164187	231.322	-1.00067	0.0944652	-10.593	3.21207e-26	7.19655e-25	LMBRD2	5	ENSG00000150593	906.416	-0.37408	0.08513	-4.39422	1.11172e-05	0.000253302	PDCD4	10	ENSG00000111897	1531	-0.340694	0.0704606	-4.83524	1.32985e-06	3.01519e-05	SERINC1	6
ENSG00000120949	762.306	0.68144	0.0643357	10.592	3.24754e-26	7.26658e-25	TNFRSF8	1	ENSG00000003056	3740.36	0.286117	0.0651435	4.39209	1.12264e-05	0.000255145	M6PR	12	ENSG00000099864	395.196	0.507027	0.104947	4.83128	1.35655e-06	3.07175e-05	PALM	19
ENSG00000147996	676.826	-1.08611	0.102574	-10.5886	3.36581e-26	7.52149e-25	ZNG1E	9	ENSG00000152475	140.469	0.672803	0.153185	4.39208	1.12271e-05	0.000255145	ZNF837	19	ENSG00000143643	371.752	-0.748332	0.154993	-4.82816	1.37799e-06	3.11625e-05	TTC13	1
ENSG00000184990	1888.82	1.12717	0.106589	10.5749	3.89468e-26	8.69209e-25	SIVA1	14	ENSG00000128731	1544.64	-0.844598	0.192499	-4.38754	1.14639e-05	0.00026019	HERC2	15	ENSG00000248592	329.268	0.940691	0.194893	4.8267	1.38815e-06	3.13517e-05	STIMATE-MUSTN1	3
ENSG00000046651	968.282	-0.583015	0.0551338	-10.5745	3.91059e-26	8.71633e-25	OFD1	X	ENSG00000266066	9.16763	3.87379	0.883543	4.38438	1.16317e-05	0.000263656	POLRMTP1	17	ENSG00000055163	2299.57	0.386084	0.0800166	4.82505	1.39968e-06	3.15714e-05	CYFIP2	5
ENSG00000147118	311.736	-0.864161	0.0817742	-10.5676	4.20928e-26	9.36999e-25	ZNF182	X	ENSG00000205250	2283.7	0.336221	0.076751	4.38068	1.18312e-05	0.000267833	E2F4	16	ENSG00000124596	1440.43	-0.27655	0.0573379	-4.82317	1.41298e-06	3.18302e-05	OARD1	6
ENSG00000117448	4724.21	0.634551	0.0600693	10.5637	4.39233e-26	9.76488e-25	AKR1A1	1	ENSG00000121542	304.688	-0.41626	0.0950991	-4.37712	1.2026e-05	0.000271892	SEC22A	3	ENSG00000231205	409.228	-0.680508	0.141117	-4.82229	1.41917e-06	3.19286e-05	ZNF826P	19
ENSG00000102030	1597.58	0.660611	0.0625562	10.5603	4.55285e-26	1.01087e-24	NAA10	X	ENSG00000125503	1774.36	0.519224	0.118692	4.37454	1.2169e-05	0.000274771	PPP1R12C	19	ENSG00000143494	5516.32	0.585279	0.121388	4.82155	1.42447e-06	3.20067e-05	VASH2	1
ENSG00000227097	736.536	2.99661	0.284027	10.5504	5.0561e-26	1.12117e-24	RPS28P7	11	ENSG00000110330	1138.36	-0.264207	0.0604241	-4.37254	1.22809e-05	0.000276943	BIRC2	11	ENSG00000187091	543.549	0.844294	0.17529	4.81654	1.46069e-06	3.27784e-05	PLCD1	3
ENSG00000153786	1493.99	0.744809	0.0705997	10.5497	5.0934e-26	1.12799e-24	ZDHHC7	16	ENSG00000109572	1315.48	-0.36716	0.0839848	-4.37175	1.23256e-05	0.000277595	CLCN3	4	ENSG00000101191	3679.81	0.328038	0.0681382	4.81431	1.4771e-06	3.31042e-05	DIDO1	20
ENSG00000005893	1225.41	-0.546058	0.051766	-10.5486	5.15644e-26	1.14049e-24	LAMP2	X	ENSG00000152208	1207.19	-0.450608	0.103105	-4.37036	1.24043e-05	0.00027901	GRID2	4	ENSG00000112159	7514.84	0.43256	0.08987	4.81317	1.48553e-06	3.32505e-05	MDN1	6
ENSG00000242485	2222.43	0.930207	0.0881865	10.5482	5.17888e-26	1.14399e-24	MRPL20	1	ENSG00000104852	8933.05	0.445451	0.101983	4.3679	1.2545e-05	0.000281812	SNRNP70	19	ENSG00000054356	137.712	0.775144	0.161142	4.81032	1.50685e-06	3.36845e-05	PTPRN	2
ENSG00000089127	241.394	-1.9271	0.182703	-10.5477	5.20513e-26	1.14832e-24	OAS1	12	ENSG00000034677	321.335	-0.486985	0.11153	-4.3664	1.2631e-05	0.000283384	RNF19A	8	ENSG00000181625	538.333	0.565909	0.117655	4.80991	1.50997e-06	3.37111e-05	SLX1B	16
ENSG00000237973	167.946	2.70533	0.256527	10.546	5.30101e-26	1.16798e-24	MTCO1P12	1	ENSG00000290292	311.671	-0.495311	0.113523	-4.36309	1.28238e-05	0.000287341	HOMEZ	14	ENSG00000142405	75.5921	-1.32405	0.275333	-4.8089	1.51761e-06	3.38384e-05	NLRP12	19
ENSG00000092096	1285.87	0.65525	0.0621431	10.5442	5.40242e-26	1.18881e-24	SLC22A17	14	ENSG00000133454	58.4157	-0.833931	0.191157	-4.36256	1.2855e-05	0.000287626	MYO18B	22	ENSG00000117399	3829.84	0.400376	0.083274	4.80793	1.52501e-06	3.39601e-05	CDC20	1
ENSG00000154096	12685.6	0.455941	0.0432816	10.5343	6.00361e-26	1.31942e-24	THY1	11	ENSG00000139209	652.612	-1.35975	0.311703	-4.36232	1.28692e-05	0.000287626	SLC38A4	12	ENSG00000172354	3158.48	0.325822	0.0678264	4.80376	1.55716e-06	3.46318e-05	GNB2	7
ENSG00000144306	212.245	-1.39411	0.132394	-10.53	6.28442e-26	1.37938e-24	SCRN3	2	ENSG00000105447	1350.21	0.472655	0.108414	4.35973	1.30222e-05	0.000290305	GRWD1	19	ENSG00000115827	1283.5	-0.446234	0.0929438	-4.80111	1.57786e-06	3.50477e-05	DCAF17	2
ENSG00000176087	1747.31	0.70485	0.0669431	10.5291	6.34453e-26	1.3908e-24	SLC35A4	5	ENSG00000130741	12793.5	-0.325437	0.0746509	-4.35945	1.30387e-05	0.000290305	EIF2S3	X	ENSG00000168653	7422.24	0.409183	0.085277	4.79828	1.60032e-06	3.55014e-05	NDUFS5	1
ENSG00000173258	1350.25	-1.23281	0.117131	-10.525	6.62263e-26	1.44993e-24	ZNF483	9	ENSG00000169282	56.0361	-1.13988	0.261457	-4.35974	1.30218e-05	0.000290305	KCNAB1	3	ENSG00000167641	326.175	0.838194	0.174712	4.79757	1.60601e-06	3.55826e-05	PPP1R14A	19
ENSG00000152409	543.043	-0.75239	0.0715163	-10.5205	6.94758e-26	1.51915e-24	JMY	5	ENSG00000180008	1222.8	-0.450386	0.103437	-4.35422	1.33544e-05	0.000296959	SOCS4	14	ENSG00000105509	65.6184	0.852608	0.177838	4.7943	1.63248e-06	3.60149e-05	HAS1	19
ENSG00000105723	2411.96	0.822519	0.0782238	10.515	7.37178e-26	1.60986e-24	GSK3A	19	ENSG00000186017	451.886	-0.512169	0.117775	-4.34869	1.3695e-05	0.000304147	ZNF566	19	ENSG00000157654	2368.02	-0.690013	0.143927	-4.79418	1.63342e-06	3.60149e-05	PALM2AKAP2	9
ENSG00000129195	2872.92	0.95515	0.090875	10.5106	7.72049e-26	1.68389e-24	PIMREG	17	ENSG00000116205	507.341	-0.277855	0.0639399	-4.34557	1.38914e-05	0.000308119	TCEANC2	1	ENSG00000165689	2055.3	0.357846	0.0746424	4.79414	1.63377e-06	3.60149e-05	ENTR1	9
ENSG00000196683	2289.35	0.980196	0.0932977	10.5061	8.09623e-26	1.76361e-24	TOMM7	7	ENSG00000167766	731.475	-0.482788	0.111221	-4.34081	1.41955e-05	0.000314468	ZNF83	19	ENSG00000178999	2717.52	0.285724	0.0595974	4.79423	1.63298e-06	3.60149e-05	AURKB	17
ENSG00000198055	1771.97	0.939362	0.0894183	10.5053	8.17035e-26	1.77751e-24	GRK6	5	ENSG00000061938	1062.68	0.297435	0.0685362	4.33983	1.42594e-05	0.000315485	TNK2	3	ENSG00000162722	113.885	0.841451	0.175797	4.78649	1.6972e-06	3.73662e-05	TRIM58	1
ENSG00000103187	4100.98	0.903772	0.0860478	10.5031	8.35517e-26	1.81544e-24	COTL1	16	ENSG00000050393	1062.82	0.372055	0.0857413	4.33927	1.42957e-05	0.000315889	MCUR1	6	ENSG00000108582	2066.58	-0.420523	0.0879121	-4.78346	1.72307e-06	3.7888e-05	CPD	17
ENSG00000189195	102.292	-1.67858	0.159826	-10.5026	8.4061e-26	1.82421e-24	BTBD8	1	ENSG00000273136	173.757	0.614286	0.141585	4.33865	1.43363e-05	0.000316388	NBPF26	1	ENSG00000128309	2268.79	0.409938	0.0857066	4.78304	1.72666e-06	3.79192e-05	MPST	22
ENSG00000102996	1969.12	0.662542	0.0630918	10.5012	8.52599e-26	1.8479e-24	MMP15	16	ENSG00000102755	3754.84	-0.604883	0.139453	-4.33754	1.44085e-05	0.000317583	FLT1	13	ENSG00000179271	2256.35	0.722251	0.151061	4.78118	1.74271e-06	3.82238e-05	GADD45GIP1	19
ENSG00000130479	2423.33	1.11805	0.106599	10.4884	9.76364e-26	2.1135e-24	MAP1S	19	ENSG00000187837	134.423	0.868279	0.200208	4.33689	1.44511e-05	0.000318124	H1-2	6	ENSG00000180879	1863.06	0.465795	0.0974476	4.77995	1.75335e-06	3.84089e-05	SSR4	X
ENSG00000163428	975.945	-1.11839	0.106639	-10.4876	9.84729e-26	2.12894e-24	LRRC58	3	ENSG00000249709	284.47	-0.490997	0.113249	-4.33556	1.45387e-05	0.000319652	ZNF564	19	ENSG00000122490	413.267	0.458954	0.0960424	4.77866	1.76471e-06	3.86094e-05	SLC66A2	18
ENSG00000176208	813.803	-0.8576	0.0818448	-10.4784	1.08596e-25	2.34486e-24	ATAD5	17	ENSG00000011523	1303.11	-0.286874	0.0661727	-4.33523	1.45611e-05	0.000319743	CEP68	2	ENSG00000196975	490.991	-0.552258	0.11561	-4.77689	1.78027e-06	3.89012e-05	ANXA4	2
ENSG00000241468	5024.34	1.14901	0.109755	10.4689	1.20071e-25	2.58939e-24	ATP5MF	7	ENSG00000100122	37.3809	-1.0327	0.238267	-4.33423	1.46269e-05	0.000320787	CRYBB1	22	ENSG00000105662	485.652	0.501289	0.104984	4.77491	1.79785e-06	3.92363e-05	CRTC1	19
ENSG00000138073	1727.33	1.04709	0.100031	10.4677	1.2157e-25	2.61846e-24	PREB	2	ENSG00000138606	728.089	0.4883	0.112699	4.33279	1.47231e-05	0.000322494	SHF	15	ENSG00000137801	767.052	-0.620827	0.130135	-4.77064	1.83642e-06	4.0028e-05	THBS1	15
ENSG00000020129	1385.61	0.893864	0.0854058	10.4661	1.23655e-25	2.66005e-24	NCDN	1	ENSG00000180834	109.117	0.929312	0.214525	4.33196	1.47787e-05	0.000323309	MAP6D1	3	ENSG00000159063	1442.43	-0.245005	0.0513796	-4.76853	1.85572e-06	4.03983e-05	ALG8	11
ENSG00000136169	258.712	-0.831726	0.0794893	-10.4634	1.27259e-25	2.73417e-24	SETDB2	13	ENSG00000141933	204.69	0.919532	0.212336	4.33055	1.48737e-05	0.000324982	TPGS1	19	ENSG00000101974	1864.57	-0.617884	0.129647	-4.76588	1.88032e-06	4.08828e-05	ATP11C	X
ENSG00000151726	298.347	1.22051	0.116656	10.4624	1.28518e-25	2.75779e-24	ACSL1	4	ENSG00000058063	736.795	-0.471095	0.10885	-4.32794	1.5051e-05	0.000328449	ATP11B	3	ENSG00000155957	599.873	0.6192	0.130014	4.76256	1.91151e-06	4.15094e-05	TMBIM4	12
ENSG00000087087	6098.03	0.658647	0.062968	10.46	1.31822e-25	2.82517e-24	SRRT	7	ENSG00000138166	634.072	0.481449	0.11126	4.32722	1.51e-05	0.000329108	DUSP5	10	ENSG00000168502	1451.58	-0.400859	0.0842305	-4.75907	1.94487e-06	4.21815e-05	MTCL1	18
ENSG00000101935	1259.95	-0.686476	0.0656649	-10.4542	1.40129e-25	2.99949e-24	AMMECR1	X	ENSG00000107954	39.0489	1.71086	0.395483	4.32599	1.51846e-05	0.000330543	NEURL1	10	ENSG00000254681	116.472	0.932757	0.196059	4.75753	1.95979e-06	4.24524e-05	PKD1P5	16
ENSG00000104343	643.185	-0.789469	0.0755228	-10.4534	1.4138e-25	3.02253e-24	UBE2W	8	ENSG00000178531	759.427	0.961354	0.222268	4.32521	1.52388e-05	0.000331311	CTXN1	19	ENSG00000165280	10965.5	0.481888	0.101309	4.75664	1.96842e-06	4.25865e-05	VCP	9
ENSG00000157833	843.048	0.933809	0.0893455	10.4517	1.43975e-25	3.07158e-24	GAREM2	2	ENSG00000139278	44.2349	-1.23874	0.28643	-4.32477	1.52693e-05	0.000331566	GLIPR1	12	ENSG00000158863	500.284	0.555196	0.116726	4.75639	1.97086e-06	4.25866e-05	FHIP2B	8
ENSG00000173275	259.652	-0.700589	0.0670316	-10.4516	1.4403e-25	3.07158e-24	ZNF449	X	ENSG00000214029	546.269	-0.55659	0.128765	-4.32252	1.54256e-05	0.000334544	ZNF891	12	ENSG00000137806	443.882	0.441803	0.0929743	4.75188	2.01529e-06	4.34931e-05	NDUFAF1	15
ENSG00000139880	679.527	0.692883	0.0662972	10.4512	1.4473e-25	3.08271e-24	CDH24	14	ENSG00000223496	974.37	0.3796	0.0878274	4.32211	1.54544e-05	0.000334757	EXOSC6	16	ENSG00000154822	167.116	-0.817457	0.172202	-4.74708	2.06376e-06	4.4484e-05	PLCL2	3
ENSG00000174177	702.833	0.794143	0.0759909	10.4505	1.45746e-25	3.10051e-24	CTU2	16	ENSG00000163453	49.2877	-1.07567	0.249015	-4.31969	1.56248e-05	0.000338031	IGFBP7	4	ENSG00000197498	1880.31	-0.444467	0.093638	-4.74666	2.06805e-06	4.45216e-05	RPF2	6
ENSG00000182263	598.528	-0.845259	0.0808836	-10.4503	1.46053e-25	3.10323e-24	FIGN	2	ENSG00000183850	385.133	-0.622658	0.144169	-4.31895	1.56774e-05	0.000338752	ZNF730	19	ENSG00000127774	1067.1	0.384091	0.0809549	4.74451	2.09013e-06	4.49417e-05	EMC6	17
ENSG00000111737	1500.19	0.821774	0.0786453	10.4491	1.47908e-25	3.13878e-24	RAB35	12	ENSG00000092098	692.835	0.360325	0.0834772	4.31644	1.58564e-05	0.000342199	RNF31	14	ENSG00000103510	1402.63	0.35154	0.0741181	4.74297	2.10602e-06	4.51723e-05	KAT8	16
ENSG00000184602	2916.83	1.0435	0.0999042	10.445	1.54482e-25	3.27426e-24	SNN	16	ENSG00000005812	418.917	-0.482115	0.111711	-4.31573	1.59074e-05	0.000342877	FBXL3	13	ENSG00000221821	92.2248	0.884363	0.18645	4.74316	2.10408e-06	4.51723e-05	C6orf226	6
ENSG00000177030	1536.9	0.656932	0.0629307	10.439	1.64597e-25	3.48438e-24	DEAF1	11	ENSG00000168268	6229.14	0.612567	0.142	4.31386	1.60428e-05	0.000345372	NT5DC2	3	ENSG00000118496	1929.51	-0.408868	0.0862758	-4.73909	2.14685e-06	4.59915e-05	FBXO30	6
ENSG00000069869	352.837	-1.06839	0.102384	-10.4352	1.71264e-25	3.62107e-24	NEDD4	15	ENSG00000125814	607.642	-0.448677	0.104066	-4.31148	1.62167e-05	0.000348689	NAPB	20	ENSG00000176407	3292.93	-0.418198	0.088253	-4.73862	2.15178e-06	4.60221e-05	KCMF1	2
ENSG00000174903	3805.92	0.734946	0.0704402	10.4336	1.74132e-25	3.6772e-24	RAB1B	11	ENSG00000169692	686.456	0.596906	0.138506	4.3096	1.63554e-05	0.000351241	AGPAT2	9	ENSG00000183439	231.271	2.15286	0.454337	4.73845	2.15354e-06	4.60221e-05	TRIM61	4
ENSG00000183496	626.302	1.22814	0.11772	10.4328	1.75714e-25	3.70608e-24	MEX3B	15	ENSG00000165724	1248.07	0.652299	0.151388	4.30879	1.64151e-05	0.000352093	ZMYND19	9	ENSG00000101888	509.14	-0.632306	0.133458	-4.73787	2.15974e-06	4.60419e-05	NXT2	X
ENSG00000121406	342.178	-0.941585	0.0902545	-10.4326	1.76089e-25	3.70947e-24	ZNF549	19	ENSG00000169629	424.741	0.628974	0.146007	4.30783	1.64865e-05	0.000353193	RGPD8	2	ENSG00000106484	5933.12	-0.278449	0.0587687	-4.73804	2.15795e-06	4.60419e-05	MEST	7
ENSG00000167695	888.757	0.672708	0.0644992	10.4297	1.81453e-25	3.81781e-24	TLCD3A	17	ENSG00000127586	2899.51	0.519222	0.120559	4.3068	1.65632e-05	0.000354132	CHTF18	16	ENSG00000198908	825.107	-0.474037	0.100096	-4.73583	2.18166e-06	4.64525e-05	GPRASP3	X
ENSG00000180879	2259.91	0.91547	0.0877768	10.4295	1.81791e-25	3.82026e-24	SSR4	X	ENSG00000175643	2088.93	0.5155	0.119697	4.3067	1.65706e-05	0.000354132	RMI2	16	ENSG00000007384	1018.36	0.627571	0.13257	4.73387	2.20281e-06	4.6846e-05	RHBDF1	16
ENSG00000136280	781.698	0.66766	0.0640291	10.4274	1.85817e-25	3.90012e-24	CCM2	7	ENSG00000100075	3223.98	0.494254	0.114824	4.30445	1.674e-05	0.000356956	SLC25A1	22	ENSG00000155066	182.721	1.73868	0.367394	4.73247	2.21801e-06	4.71119e-05	PROM2	2
ENSG00000180479	371.877	-0.865884	0.0830473	-10.4264	1.87885e-25	3.93874e-24	ZNF571	19	ENSG00000180257	190.078	-0.526659	0.122353	-4.30441	1.67434e-05	0.000356956	ZNF816	19	ENSG00000076321	338.209	-0.452201	0.0955709	-4.73157	2.22786e-06	4.72636e-05	KLHL20	1
ENSG00000131148	1064.73	0.902701	0.0865966	10.4242	1.92239e-25	4.02514e-24	EMC8	16	ENSG00000145358	136.122	-0.780114	0.181248	-4.30412	1.67653e-05	0.000356989	DDIT4L	4	ENSG00000244257	912.773	0.809626	0.171121	4.73131	2.23072e-06	4.72669e-05	PKD1P1	16
ENSG00000071626	10640.6	0.620303	0.0595499	10.4165	2.08453e-25	4.35935e-24	DAZAP1	19	ENSG00000170779	1839.87	0.385427	0.0896128	4.30103	1.70006e-05	0.000361561	CDCA4	14	ENSG00000142544	139.385	1.05909	0.223902	4.73013	2.24376e-06	4.74856e-05	CTU1	19
ENSG00000197756	22738.1	1.01177	0.0971868	10.4106	2.21817e-25	4.63321e-24	RPL37A	2	ENSG00000038358	1782.97	0.295456	0.0688244	4.29289	1.76359e-05	0.000374619	EDC4	16	ENSG00000126243	351.831	0.635711	0.134558	4.72445	2.30736e-06	4.86163e-05	LRFN3	19
ENSG00000183207	5133.72	0.865509	0.0831823	10.405	2.35342e-25	4.90979e-24	RUVBL2	19	ENSG00000037280	502.73	0.395328	0.0921025	4.29226	1.76864e-05	0.000374829	FLT4	5	ENSG00000143258	788.169	0.326744	0.0691614	4.72437	2.30831e-06	4.86163e-05	USP21	1
ENSG00000105401	6581.4	0.848461	0.0815468	10.4046	2.36244e-25	4.92265e-24	CDC37	19	ENSG00000196372	547.503	0.368559	0.0858665	4.29223	1.76885e-05	0.000374829	ASB13	10	ENSG00000162344	588.957	-0.412318	0.0872726	-4.72448	2.30702e-06	4.86163e-05	FGF19	11
ENSG00000128011	399.599	0.937467	0.0901209	10.4023	2.41944e-25	5.0293e-24	LRFN1	19	ENSG00000280893	501.98	1.405	0.32752	4.28981	1.78824e-05	0.000378481		16	ENSG00000260075	17.11	-3.89961	0.825384	-4.7246	2.30567e-06	4.86163e-05	NSFP1	17
ENSG00000214160	1276.86	0.49166	0.047264	10.4024	2.41746e-25	5.0293e-24	ALG3	3	ENSG00000198689	804.232	-0.390787	0.0911142	-4.28898	1.79494e-05	0.000379442	SLC9A6	X	ENSG00000128052	4460.96	-0.352829	0.0747127	-4.72247	2.32995e-06	4.9013e-05	KDR	4
ENSG00000112715	2339.61	-1.30944	0.125909	-10.3998	2.48383e-25	5.15692e-24	VEGFA	6	ENSG00000116649	2634.16	0.532854	0.124246	4.28868	1.79734e-05	0.000379494	SRM	1	ENSG00000167191	2610.15	-0.499421	0.105804	-4.72025	2.35558e-06	4.94926e-05	GPRC5B	16
ENSG00000099800	4654.29	1.39494	0.134235	10.3918	2.70324e-25	5.60573e-24	TIMM13	19	ENSG00000188313	909.316	0.284708	0.0664098	4.28714	1.80987e-05	0.000381681	PLSCR1	3	ENSG00000038427	6948.52	-0.701823	0.148745	-4.7183	2.37823e-06	4.99086e-05	VCAN	5
ENSG00000114739	3500.59	-0.709952	0.0683224	-10.3912	2.71894e-25	5.63152e-24	ACVR2B	3	ENSG00000162409	790.883	-0.450959	0.105305	-4.2824	1.84889e-05	0.000389441	PRKAA2	1	ENSG00000132698	1034.66	0.390897	0.0829434	4.71281	2.44322e-06	5.12109e-05	RAB25	1
ENSG00000116747	991.657	-0.917657	0.0883128	-10.391	2.72511e-25	5.63756e-24	RO60	1	ENSG00000140983	4976.16	0.478826	0.111832	4.28168	1.85491e-05	0.000389776	RHOT2	16	ENSG00000054179	147.481	1.01192	0.214852	4.70982	2.47935e-06	5.19061e-05	ENTPD2	9
ENSG00000166012	3414.21	-0.557103	0.0536305	-10.3878	2.81777e-25	5.82227e-24	TAF1D	11	ENSG00000184897	5606.61	1.2562	0.293379	4.28183	1.85363e-05	0.000389776	H1-10	3	ENSG00000116717	497.627	0.419154	0.0890267	4.70818	2.49939e-06	5.22629e-05	GADD45A	1
ENSG00000071553	1621.18	0.483727	0.0465808	10.3847	2.91174e-25	6.00925e-24	ATP6AP1	X	ENSG00000117868	1804.13	-0.760472	0.177659	-4.28052	1.8646e-05	0.000391344	ESYT2	7	ENSG00000134285	969.521	0.424076	0.0900853	4.7075	2.50779e-06	5.23759e-05	FKBP11	12
ENSG00000234719	133.937	-1.66487	0.160323	-10.3844	2.91897e-25	6.01699e-24	NPIPB2	16	ENSG00000148700	2956.71	-0.298829	0.0698395	-4.2788	1.87904e-05	0.000393902	ADD3	10	ENSG00000182749	352.416	0.432697	0.0919449	4.70605	2.52564e-06	5.26859e-05	PAQR7	1
ENSG00000180376	660.1	-0.658925	0.0634882	-10.3787	3.09973e-25	6.38196e-24	CCDC66	3	ENSG00000165118	222.776	1.67859	0.392622	4.27534	1.90846e-05	0.000399594	QNG1	9	ENSG00000056097	3316.96	-0.270219	0.0574565	-4.70301	2.56349e-06	5.3348e-05	ZFR	5
ENSG00000131773	438.743	2.59359	0.249967	10.3757	3.19821e-25	6.57689e-24	KHDRBS3	8	ENSG00000175193	1336.77	0.314658	0.0736107	4.27463	1.91457e-05	0.000400397	PARL	3	ENSG00000189403	22566.3	0.229681	0.0488345	4.70325	2.56048e-06	5.3348e-05	HMGB1	13
ENSG00000134222	1825.69	0.723444	0.0697519	10.3717	3.33641e-25	6.85293e-24	PSRC1	1	ENSG00000066230	546.43	-0.448523	0.104947	-4.27379	1.92182e-05	0.000401435	SLC9A3	5	ENSG00000048544	1031.23	-0.341663	0.072661	-4.70215	2.57434e-06	5.35101e-05	MRPS10	6
ENSG00000186283	881.571	0.597029	0.0575686	10.3707	3.36922e-25	6.91209e-24	TOR3A	1	ENSG00000213619	931.504	0.505146	0.118293	4.2703	1.9521e-05	0.000407275	NDUFS3	11	ENSG00000100288	753.41	0.517777	0.110131	4.70146	2.58308e-06	5.3628e-05	CHKB	22
ENSG00000117335	4258.48	-0.740381	0.0714501	-10.3622	3.68359e-25	7.54807e-24	CD46	1	ENSG00000204103	168.298	0.508729	0.119165	4.26912	1.96248e-05	0.000408955	MAFB	20	ENSG00000007516	201.363	0.778812	0.165833	4.69636	2.64837e-06	5.47492e-05	BAIAP3	16
ENSG00000205250	2559.36	0.703784	0.067926	10.361	3.72903e-25	7.63214e-24	E2F4	16	ENSG00000081026	317.583	-0.50361	0.117993	-4.26812	1.97127e-05	0.000409814	MAGI3	1	ENSG00000100612	798.22	0.337015	0.0717624	4.69627	2.64961e-06	5.47492e-05	DHRS7	14
ENSG00000182446	2801.35	0.553682	0.0534457	10.3597	3.78108e-25	7.72951e-24	NPLOC4	17	ENSG00000175894	80.9416	-0.792382	0.185651	-4.26813	1.97122e-05	0.000409814	TSPEAR	21	ENSG00000103037	1313.46	0.444414	0.0946284	4.69641	2.64779e-06	5.47492e-05	SETD6	16
ENSG00000187051	1727.77	0.956211	0.0923736	10.3516	4.11672e-25	8.4057e-24	RPS19BP1	22	ENSG00000126247	2733.56	0.377878	0.0885699	4.26643	1.98623e-05	0.000412436	CAPNS1	19	ENSG00000181588	1216.9	0.467452	0.0995249	4.69684	2.64222e-06	5.47492e-05	MEX3D	19
ENSG00000123416	56309.6	1.00326	0.0969271	10.3506	4.15746e-25	8.47225e-24	TUBA1B	12	ENSG00000170430	365.782	0.794701	0.18631	4.26547	1.99482e-05	0.00041373	MGMT	10	ENSG00000170049	214.815	0.659525	0.140464	4.69534	2.66161e-06	5.48697e-05	KCNAB3	17
ENSG00000142655	893.862	0.685852	0.0662621	10.3506	4.15912e-25	8.47225e-24	PEX14	1	ENSG00000153165	20.9792	1.23497	0.289638	4.26383	2.0095e-05	0.000416206	RGPD3	2	ENSG00000205212	8.21588	-3.52235	0.750182	-4.69533	2.66172e-06	5.48697e-05	CCDC144NL	17
ENSG00000266472	2941.51	0.873957	0.0844421	10.3498	4.1947e-25	8.53465e-24	MRPS21	1	ENSG00000179456	642.68	-0.380297	0.089196	-4.26361	2.01149e-05	0.000416206	ZBTB18	1	ENSG00000054148	1650.55	0.495219	0.105481	4.69487	2.66783e-06	5.49308e-05	PHPT1	9
ENSG00000213079	1540.81	-0.616126	0.0595345	-10.3491	4.22639e-25	8.58901e-24	SCAF8	6	ENSG00000177732	3258.15	0.496055	0.116355	4.2633	2.01428e-05	0.000416292	SOX12	20	ENSG00000169679	3984.51	-0.304628	0.0648996	-4.69383	2.68142e-06	5.51458e-05	BUB1	2
ENSG00000170949	790.091	-1.19376	0.115401	-10.3444	4.43549e-25	9.00337e-24	ZNF160	19	ENSG00000182180	2464.56	0.262559	0.0616237	4.26068	2.03802e-05	0.000420704	MRPS16	10	ENSG00000170430	348.826	0.65634	0.139859	4.69287	2.69402e-06	5.53398e-05	MGMT	10
ENSG00000260428	85.6509	2.42315	0.234282	10.3429	4.50709e-25	9.13796e-24	SCX	8	ENSG00000140451	2792.8	0.456387	0.107183	4.25801	2.06257e-05	0.000425272	PIF1	15	ENSG00000134590	998.565	0.289016	0.0616162	4.69059	2.72419e-06	5.58939e-05	RTL8C	X
ENSG00000213397	821.926	0.988805	0.0956099	10.3421	4.54586e-25	9.20578e-24	HAUS7	X	ENSG00000105852	15.599	1.99068	0.467835	4.25509	2.08962e-05	0.000430192	PON3	7	ENSG00000107937	3002.76	0.363237	0.0774649	4.68905	2.74472e-06	5.62491e-05	GTPBP4	10
ENSG00000172889	1046.73	0.800788	0.0774562	10.3386	4.71437e-25	9.53583e-24	EGFL7	9	ENSG00000198743	1045.28	-0.776505	0.182496	-4.25491	2.09133e-05	0.000430192	SLC5A3	21	ENSG00000103260	404.791	0.614091	0.131028	4.6867	2.77646e-06	5.68263e-05	METRN	16
ENSG00000127616	10425.5	0.679337	0.0657279	10.3356	4.86327e-25	9.82551e-24	SMARCA4	19	ENSG00000137806	446.43	0.444449	0.10448	4.25393	2.10055e-05	0.000431583	NDUFAF1	15	ENSG00000173213	23.1747	3.29327	0.702716	4.68648	2.77939e-06	5.68263e-05	TUBB8B	18
ENSG00000112144	366.889	-0.761501	0.0737	-10.3324	5.02652e-25	1.01435e-23	CILK1	6	ENSG00000121005	928.069	-0.356217	0.0838002	-4.25079	2.13021e-05	0.000437166	CRISPLD1	8	ENSG00000239382	459.826	0.515248	0.110011	4.6836	2.81886e-06	5.7566e-05	ALKBH6	19
ENSG00000127054	3541.53	0.515831	0.0499605	10.3248	5.44465e-25	1.09744e-23	INTS11	1	ENSG00000242950	771.385	-0.450026	0.105956	-4.24731	2.16354e-05	0.000443488	ERVW-1	7	ENSG00000104852	8407.64	0.273015	0.058311	4.68204	2.84029e-06	5.79359e-05	SNRNP70	19
ENSG00000135446	4481.84	0.704057	0.0681933	10.3244	5.46437e-25	1.10014e-23	CDK4	12	ENSG00000175548	727.278	-0.632908	0.149029	-4.24689	2.16758e-05	0.000443798	ALG10B	12	ENSG00000034533	156.536	0.743951	0.158914	4.68147	2.84823e-06	5.79626e-05	ASTE1	3
ENSG00000134758	2161.11	-0.715488	0.0693669	-10.3146	6.05642e-25	1.21791e-23	RNF138	18	ENSG00000229689	7.06837	4.60778	1.0854	4.24523	2.18369e-05	0.000446575	ANKRD33BP1	2	ENSG00000152818	2466.57	-0.387744	0.0828244	-4.68152	2.84757e-06	5.79626e-05	UTRN	6
ENSG00000175066	403.384	-0.964679	0.0935515	-10.3117	6.23596e-25	1.25256e-23	GK5	3	ENSG00000249931	73.4397	-0.818362	0.192798	-4.24466	2.18925e-05	0.000447193	GOLGA8K	15	ENSG00000152484	1100.73	-0.399045	0.0853352	-4.67621	2.92231e-06	5.93052e-05	USP12	13
ENSG00000171119	91.839	1.91907	0.186355	10.2979	7.20181e-25	1.44488e-23	NRTN	19	ENSG00000167195	326.366	-0.988454	0.232935	-4.24348	2.20078e-05	0.000449026	GOLGA6C	15	ENSG00000154645	48.6639	-1.08517	0.232067	-4.6761	2.92383e-06	5.93052e-05	CHODL	21
ENSG00000085224	2826.36	-0.953916	0.092634	-10.2977	7.21753e-25	1.44635e-23	ATRX	X	ENSG00000160917	2245.11	0.529153	0.124799	4.24004	2.23478e-05	0.000455434	CPSF4	7	ENSG00000165801	2307.61	0.405789	0.0867801	4.67606	2.92438e-06	5.93052e-05	ARHGEF40	14
ENSG00000148308	2486.06	0.650028	0.0631338	10.296	7.34345e-25	1.46988e-23	GTF3C5	9	ENSG00000110057	570.424	0.394622	0.0931265	4.23748	2.26044e-05	0.000460129	UNC93B1	11	ENSG00000169220	574.229	0.427601	0.0914745	4.67454	2.94616e-06	5.96778e-05	RGS14	5
ENSG00000116586	838.128	0.911222	0.0885211	10.2938	7.51194e-25	1.50187e-23	LAMTOR2	1	ENSG00000047457	44.7159	-0.93132	0.219881	-4.23556	2.27981e-05	0.000463535	CP	3	ENSG00000165617	257.183	-1.30794	0.280107	-4.66945	3.02007e-06	6.1104e-05	DACT1	14
ENSG00000128881	543.514	-0.987473	0.0959413	-10.2925	7.61981e-25	1.52167e-23	TTBK2	15	ENSG00000052749	2217.31	0.277769	0.0656025	4.23413	2.29438e-05	0.000465957	RRP12	10	ENSG00000259781	1235.59	0.477435	0.102401	4.6624	3.12549e-06	6.31638e-05	HMGB1P6	15
ENSG00000168040	1607.33	1.19237	0.115873	10.2904	7.78902e-25	1.55367e-23	FADD	11	ENSG00000171680	1061.44	0.415635	0.0981767	4.23354	2.30045e-05	0.000466651	PLEKHG5	1	ENSG00000188573	165.277	-0.84546	0.181393	-4.66093	3.14777e-06	6.35406e-05	FBLL1	5
ENSG00000026103	209.054	-0.906114	0.0880583	-10.2899	7.82354e-25	1.55875e-23	FAS	10	ENSG00000105655	4592	0.447334	0.10568	4.23293	2.30668e-05	0.000467376	ISYNA1	19	ENSG00000095015	425.096	-0.517981	0.11128	-4.65475	3.24374e-06	6.54024e-05	MAP3K1	5
ENSG00000101745	1520.8	-1.42215	0.138265	-10.2857	8.1747e-25	1.62684e-23	ANKRD12	18	ENSG00000170017	1110.64	-0.405504	0.0958202	-4.23193	2.31699e-05	0.000468924	ALCAM	3	ENSG00000106948	1685.47	-0.708202	0.152191	-4.65337	3.26553e-06	6.57508e-05	AKNA	9
ENSG00000137414	452.425	-0.672688	0.0654131	-10.2837	8.34699e-25	1.65922e-23	FAM8A1	6	ENSG00000177683	556.93	-0.618329	0.146137	-4.23115	2.32503e-05	0.000470009	THAP5	7	ENSG00000126821	194.119	-0.564431	0.1213	-4.65318	3.26855e-06	6.57508e-05	SGPP1	14
ENSG00000262919	438.977	1.11804	0.108739	10.2819	8.50634e-25	1.68895e-23	CCNQ	X	ENSG00000132507	11629.8	0.421787	0.099695	4.23077	2.32889e-05	0.000470248	EIF5A	17	ENSG00000158006	357.467	-0.376873	0.0810372	-4.65061	3.30948e-06	6.64978e-05	PAFAH2	1
ENSG00000144224	2970.18	-0.444803	0.0432827	-10.2767	8.97642e-25	1.78024e-23	UBXN4	2	ENSG00000132475	16451.8	0.401917	0.0950052	4.23048	2.33197e-05	0.000470329	H3-3B	17	ENSG00000107864	66.1729	-1.19941	0.257973	-4.64938	3.32937e-06	6.68206e-05	CPEB3	10
ENSG00000130726	24046.7	0.8778	0.0854184	10.2765	8.99674e-25	1.78222e-23	TRIM28	19	ENSG00000070031	29.978	1.31179	0.310393	4.22622	2.37649e-05	0.000478211	SCT	11	ENSG00000080815	1559.15	-0.36248	0.077973	-4.64878	3.33901e-06	6.69372e-05	PSEN1	14
ENSG00000147894	659.652	-0.725171	0.070573	-10.2755	9.08912e-25	1.79846e-23	C9orf72	9	ENSG00000155957	607.734	0.585389	0.138506	4.22644	2.37423e-05	0.000478211	TMBIM4	12	ENSG00000214193	697.646	0.476651	0.102737	4.63952	3.49217e-06	6.99273e-05	SH3D21	1
ENSG00000234127	124.461	-4.25573	0.414217	-10.2742	9.2152e-25	1.82132e-23	TRIM26	6	ENSG00000213516	888.739	-0.397695	0.0941127	-4.22573	2.38168e-05	0.000478706	RBMXL1	1	ENSG00000198042	1601.57	-0.340537	0.0734193	-4.63825	3.51373e-06	7.02786e-05	MAK16	8
ENSG00000075618	10352	0.881265	0.0857988	10.2713	9.49263e-25	1.87401e-23	FSCN1	7	ENSG00000179542	284.31	-1.22697	0.290378	-4.22541	2.38509e-05	0.000478845	SLITRK4	X	ENSG00000147050	2156.51	0.537508	0.115929	4.63653	3.54304e-06	7.07839e-05	KDM6A	X
ENSG00000197603	293.82	-0.783217	0.0762761	-10.2682	9.8029e-25	1.93305e-23	CPLANE1	5	ENSG00000185359	2213.6	0.346566	0.0820384	4.22443	2.39542e-05	0.000480369	HGS	17	ENSG00000176531	183.759	0.647362	0.139796	4.63078	3.64297e-06	7.26972e-05	PHLDB3	19
ENSG00000066933	590.465	-0.694357	0.0677155	-10.254	1.135e-24	2.23558e-23	MYO9A	15	ENSG00000121297	378.086	-0.506715	0.119975	-4.22352	2.40519e-05	0.000481779	TSHZ3	19	ENSG00000119865	91.8605	0.787034	0.170228	4.62342	3.77468e-06	7.52396e-05	CNRIP1	2
ENSG00000177614	847.491	0.991247	0.0966893	10.2519	1.1606e-24	2.2834e-23	PGBD5	1	ENSG00000233493	44.0324	2.56908	0.608324	4.22321	2.40849e-05	0.00048189	TMEM238	19	ENSG00000256984	77.5587	1.18736	0.256901	4.62185	3.80338e-06	7.57254e-05		12
ENSG00000141994	981.696	1.10985	0.108268	10.2509	1.17234e-24	2.30388e-23	DUS3L	19	ENSG00000152443	640.582	-0.367776	0.0871024	-4.22234	2.41776e-05	0.00048289	ZNF776	19	ENSG00000137486	447.66	-0.709152	0.153447	-4.62148	3.81005e-06	7.57719e-05	ARRB1	11
ENSG00000139209	528.701	-1.28167	0.125043	-10.2498	1.18594e-24	2.32794e-23	SLC38A4	12	ENSG00000197016	409.262	-0.452677	0.107213	-4.22223	2.41899e-05	0.00048289	ZNF470	19	ENSG00000169174	998.251	0.901911	0.195313	4.61778	3.87869e-06	7.70494e-05	PCSK9	1
ENSG00000126602	7918.4	0.761612	0.0744073	10.2357	1.37176e-24	2.68964e-23	TRAP1	16	ENSG00000163046	265.711	1.58119	0.37454	4.22169	2.42476e-05	0.000483494	ANKRD30BL	2	ENSG00000004660	393.058	0.52836	0.114427	4.61743	3.88525e-06	7.7092e-05	CAMKK1	17
ENSG00000169258	438.607	1.66953	0.163144	10.2335	1.40356e-24	2.74887e-23	GPRIN1	5	ENSG00000135338	186.307	-0.507127	0.120321	-4.21478	2.50017e-05	0.000497965	LCA5	6	ENSG00000205534	264.261	-0.480975	0.10423	-4.61457	3.93907e-06	7.80713e-05	SMG1P2	16
ENSG00000146834	1784.59	0.5398	0.0527687	10.2295	1.46201e-24	2.85965e-23	MEPCE	7	ENSG00000168300	1130.16	-0.608015	0.144267	-4.2145	2.50333e-05	0.000498029	PCMTD1	8	ENSG00000259803	303.175	1.09826	0.238031	4.61394	3.95112e-06	7.82215e-05	SLC22A31	16
ENSG00000197062	306.652	-0.874342	0.085473	-10.2295	1.46343e-24	2.85965e-23	ZSCAN26	6	ENSG00000164362	718.832	0.416985	0.0989855	4.21258	2.52465e-05	0.000501703	TERT	5	ENSG00000137393	167.171	-0.821253	0.178009	-4.61354	3.9587e-06	7.82442e-05	RNF144B	6
ENSG00000108106	9731.83	1.30814	0.127928	10.2256	1.52289e-24	2.97248e-23	UBE2S	19	ENSG00000128274	220.891	0.503642	0.119587	4.21151	2.53669e-05	0.000503525	A4GALT	22	ENSG00000240857	575.367	0.375471	0.081387	4.61341	3.96122e-06	7.82442e-05	RDH14	2
ENSG00000143761	7807.36	0.748676	0.0732169	10.2254	1.52518e-24	2.97359e-23	ARF1	1	ENSG00000204623	412.729	-0.44677	0.106114	-4.21026	2.55072e-05	0.000505739	POLR1HASP	6	ENSG00000134508	575.314	-0.506824	0.109885	-4.61233	3.98181e-06	7.85621e-05	CABLES1	18
ENSG00000138613	783.312	-0.822735	0.0804651	-10.2247	1.53636e-24	2.99201e-23	APH1B	15	ENSG00000219481	774.362	-0.279227	0.0663247	-4.21	2.55369e-05	0.000505758	NBPF1	1	ENSG00000131462	2435.05	0.290389	0.0629802	4.6108	4.01119e-06	7.90526e-05	TUBG1	17
ENSG00000197044	41.8093	-2.19517	0.214705	-10.2241	1.54625e-24	3.00787e-23	ZNF441	19	ENSG00000047056	451.232	-0.323384	0.0768592	-4.20749	2.58223e-05	0.000510258	WDR37	10	ENSG00000197081	2941.18	-0.356041	0.0773084	-4.60547	4.11544e-06	8.10158e-05	IGF2R	6
ENSG00000196544	157.824	1.51393	0.148122	10.2208	1.59992e-24	3.10877e-23	BORCS6	17	ENSG00000131094	224.372	0.727679	0.172947	4.20753	2.58173e-05	0.000510258	C1QL1	17	ENSG00000075429	170.655	0.599725	0.130229	4.60518	4.12117e-06	8.10372e-05	CACNG5	17
ENSG00000101752	2325.78	-0.608725	0.0595692	-10.2188	1.63375e-24	3.17094e-23	MIB1	18	ENSG00000164896	1472.56	0.60326	0.143416	4.20637	2.59502e-05	0.00051221	FASTK	7	ENSG00000077312	4758.56	0.321995	0.0699286	4.60462	4.13217e-06	8.1072e-05	SNRPA	19
ENSG00000139132	868.903	-0.920808	0.0901225	-10.2173	1.65917e-24	3.21666e-23	FGD4	12	ENSG00000063978	2499.77	0.237952	0.0566311	4.20178	2.64824e-05	0.000522128	RNF4	4	ENSG00000180871	63.7387	-1.4561	0.316242	-4.60439	4.13684e-06	8.1072e-05	CXCR2	2
ENSG00000228474	1706.86	0.94556	0.0925542	10.2163	1.67639e-24	3.2464e-23	OST4	2	ENSG00000114383	908.482	0.471527	0.112232	4.20135	2.65333e-05	0.000522545	TUSC2	3	ENSG00000196924	22665.9	0.248024	0.0538669	4.60439	4.13676e-06	8.1072e-05	FLNA	X
ENSG00000205765	914.833	-0.783023	0.0766823	-10.2113	1.76551e-24	3.41517e-23	RIMOC1	5	ENSG00000103253	782.231	0.737997	0.175706	4.20019	2.66695e-05	0.000524134	HAGHL	16	ENSG00000125845	117.242	-0.990382	0.215151	-4.60318	4.16079e-06	8.14499e-05	BMP2	20
ENSG00000139722	582.167	0.678575	0.0664593	10.2104	1.78175e-24	3.44272e-23	VPS37B	12	ENSG00000266964	125.069	-0.702611	0.167282	-4.20015	2.66736e-05	0.000524134	FXYD1	19	ENSG00000108641	695.317	0.420705	0.0914021	4.60279	4.1687e-06	8.15135e-05	B9D1	17
ENSG00000197647	74.2403	-1.61878	0.158564	-10.209	1.80709e-24	3.48779e-23	ZNF433	19	ENSG00000214425	282.431	-5.48659	1.30696	-4.19798	2.69307e-05	0.000528594	LRRC37A4P	17	ENSG00000105810	693.52	-1.18779	0.258302	-4.59846	4.25631e-06	8.31335e-05	CDK6	7
ENSG00000134852	710.65	-0.69028	0.0676409	-10.2051	1.88193e-24	3.62817e-23	CLOCK	4	ENSG00000142552	396.059	0.407441	0.0970627	4.19771	2.69629e-05	0.000528636	RCN3	19	ENSG00000146247	4593.71	-0.431417	0.0938464	-4.59705	4.28512e-06	8.3603e-05	PHIP	6
ENSG00000112234	375.718	-0.756859	0.0741905	-10.2016	1.95112e-24	3.75737e-23	FBXL4	6	ENSG00000118046	2215.37	0.589955	0.140559	4.19722	2.70217e-05	0.00052872	STK11	19	ENSG00000175063	3156.83	0.336357	0.0731754	4.59658	4.29485e-06	8.36992e-05	UBE2C	20
ENSG00000162521	6214.35	-0.399075	0.0391256	-10.1998	1.98597e-24	3.82023e-23	RBBP4	1	ENSG00000149089	892.375	0.338901	0.0807451	4.19717	2.70274e-05	0.00052872	APIP	11	ENSG00000136997	1586.25	-0.770539	0.167675	-4.59543	4.31861e-06	8.40686e-05	MYC	8
ENSG00000101974	1612.69	-0.803579	0.0788246	-10.1945	2.09784e-24	4.03092e-23	ATP11C	X	ENSG00000248905	91.927	-0.764799	0.182248	-4.19648	2.71098e-05	0.000529742	FMN1	15	ENSG00000176731	1219.15	0.467462	0.10176	4.59379	4.35267e-06	8.46375e-05	RBIS	8
ENSG00000153157	132.145	-2.97646	0.291998	-10.1934	2.1214e-24	4.07167e-23	SYCP2L	6	ENSG00000247315	2819.79	0.383388	0.0913983	4.19469	2.73242e-05	0.000533339	ZCCHC3	20	ENSG00000139132	1084.89	-0.547588	0.119266	-4.59133	4.40421e-06	8.55444e-05	FGD4	12
ENSG00000155961	469.987	-1.02885	0.100939	-10.1928	2.13458e-24	4.09242e-23	RAB39B	X	ENSG00000099624	1722.85	0.881521	0.210198	4.19378	2.7435e-05	0.000534906	ATP5F1D	19	ENSG00000174775	316.871	0.778739	0.16974	4.58784	4.47845e-06	8.68778e-05	HRAS	11
ENSG00000175322	873.219	-1.04938	0.10302	-10.1862	2.28478e-24	4.37553e-23	ZNF519	18	ENSG00000105255	2217.83	0.452055	0.107896	4.18973	2.79283e-05	0.000542126	FSD1	19	ENSG00000182934	1983.89	0.349427	0.076167	4.58764	4.4828e-06	8.68778e-05	SRPRA	11
ENSG00000077942	4613.02	0.774086	0.0759958	10.1859	2.29225e-24	4.38498e-23	FBLN1	22	ENSG00000105750	456.446	-0.481938	0.115028	-4.18973	2.79287e-05	0.000542126	ZNF85	19	ENSG00000124155	1626.46	0.275015	0.059955	4.58703	4.49599e-06	8.7037e-05	PIGT	20
ENSG00000144426	207.469	-0.893867	0.0877691	-10.1843	2.33015e-24	4.45255e-23	NBEAL1	2	ENSG00000125398	272.783	-0.657372	0.156883	-4.19022	2.78685e-05	0.000542126	SOX9	17	ENSG00000115339	514.813	-0.885744	0.193137	-4.58608	4.51637e-06	8.72644e-05	GALNT3	2
ENSG00000187187	47.1544	-2.13933	0.21015	-10.18	2.43456e-24	4.64691e-23	ZNF546	19	ENSG00000133142	2177.28	0.232228	0.0554249	4.18996	2.79006e-05	0.000542126	TCEAL4	X	ENSG00000134901	628.64	-0.353285	0.0770351	-4.58602	4.51772e-06	8.72644e-05	POGLUT2	13
ENSG00000182872	2583.73	0.616058	0.0605223	10.179	2.4601e-24	4.69048e-23	RBM10	X	ENSG00000110719	597.711	0.57166	0.136476	4.18873	2.80525e-05	0.000543928	TCIRG1	11	ENSG00000137285	13565.6	0.285225	0.0622006	4.58557	4.52752e-06	8.73572e-05	TUBB2B	6
ENSG00000136279	1300.4	0.898446	0.0882902	10.176	2.53656e-24	4.83093e-23	DBNL	7	ENSG00000011052	230.665	0.977932	0.233493	4.18827	2.81089e-05	0.000544419	NME1-NME2	17	ENSG00000107443	1925.3	-0.26139	0.0570058	-4.58531	4.53307e-06	8.73677e-05	CCNJ	10
ENSG00000005007	3366.97	0.661936	0.0650629	10.1738	2.59636e-24	4.93938e-23	UPF1	19	ENSG00000072364	2089.27	-0.554997	0.132554	-4.18696	2.82721e-05	0.000546978	AFF4	5	ENSG00000054654	2603.96	0.254052	0.0554193	4.58418	4.55776e-06	8.76504e-05	SYNE2	14
ENSG00000107872	513.825	1.27357	0.125191	10.173	2.61726e-24	4.97366e-23	FBXL15	10	ENSG00000107262	958.786	0.417144	0.0996409	4.18648	2.8332e-05	0.000547534	BAG1	9	ENSG00000135541	598.935	-0.640775	0.139773	-4.5844	4.553e-06	8.76504e-05	AHI1	6
ENSG00000159363	2257.95	0.790368	0.0777019	10.1718	2.64973e-24	5.02983e-23	ATP13A2	1	ENSG00000162623	515.297	2.46328	0.588674	4.18445	2.85855e-05	0.000550959	TYW3	1	ENSG00000137266	1452.56	0.349149	0.0761947	4.58233	4.59824e-06	8.83317e-05	SLC22A23	6
ENSG00000173540	744.506	0.995677	0.0978919	10.1712	2.66628e-24	5.0557e-23	GMPPB	3	ENSG00000164129	76.1619	-0.719435	0.171936	-4.18431	2.86033e-05	0.000550959	NPY5R	4	ENSG00000178187	59.5458	1.69384	0.369721	4.5814	4.61882e-06	8.86297e-05	ZNF454	5
ENSG00000100077	1123.78	-0.50364	0.0495282	-10.1688	2.73389e-24	5.1782e-23	GRK3	22	ENSG00000172955	29.9588	-1.01571	0.242717	-4.18476	2.85468e-05	0.000550959	ADH6	4	ENSG00000196584	1639.68	-0.298504	0.0652319	-4.57604	4.73859e-06	9.0754e-05	XRCC2	7
ENSG00000148180	1509.09	0.608899	0.0598974	10.1657	2.82078e-24	5.33694e-23	GSN	9	ENSG00000187135	37.1448	1.78312	0.426191	4.18386	2.86599e-05	0.000551444	VSTM2B	19	ENSG00000204267	505.794	-1.04094	0.227479	-4.57598	4.73991e-06	9.0754e-05	TAP2	6
ENSG00000143256	1793.48	0.864067	0.0850638	10.1579	3.05693e-24	5.7774e-23	PFDN2	1	ENSG00000071626	9812.24	0.314015	0.0750701	4.18295	2.87747e-05	0.000553048	DAZAP1	19	ENSG00000175895	377.269	-0.454592	0.0993559	-4.57539	4.75323e-06	9.09094e-05	PLEKHF2	8
ENSG00000162695	468.807	-0.738942	0.0727614	-10.1557	3.12593e-24	5.90135e-23	SLC30A7	1	ENSG00000104047	856.641	-0.286368	0.0684654	-4.18267	2.88111e-05	0.000553142	DTWD1	15	ENSG00000095139	3647.32	0.305845	0.0668747	4.5734	4.79872e-06	9.16792e-05	ARCN1	11
ENSG00000076201	1620.9	0.54607	0.0537756	10.1546	3.16074e-24	5.96054e-23	PTPN23	3	ENSG00000170837	842.649	0.951302	0.227618	4.17939	2.92296e-05	0.000560564	GPR27	3	ENSG00000187260	490.517	0.50567	0.110575	4.57312	4.80524e-06	9.17035e-05	WDR86	7
ENSG00000013275	1681.92	0.813431	0.0801185	10.1529	3.21816e-24	6.06222e-23	PSMC4	19	ENSG00000070019	129.457	-0.485204	0.116201	-4.17556	2.97255e-05	0.000569453	GUCY2C	12	ENSG00000160439	336.411	-0.541295	0.118446	-4.56999	4.87752e-06	9.29813e-05	RDH13	19
ENSG00000185252	1529.27	0.63677	0.0627501	10.1477	3.39197e-24	6.38267e-23	ZNF74	22	ENSG00000189180	1363.28	-0.68566	0.164236	-4.17484	2.98192e-05	0.000570625	ZNF33A	10	ENSG00000088340	385.21	0.912925	0.199794	4.56933	4.89275e-06	9.30687e-05	FER1L4	20
ENSG00000163320	2267.93	-0.700971	0.0690991	-10.1444	3.50854e-24	6.59483e-23	CGGBP1	3	ENSG00000125877	1280.02	0.294074	0.0704481	4.17434	2.98854e-05	0.00057127	ITPA	20	ENSG00000158106	1192.93	0.56012	0.122579	4.56946	4.88986e-06	9.30687e-05	RHPN1	8
ENSG00000254772	46475	0.712452	0.0702572	10.1406	3.64711e-24	6.84785e-23	EEF1G	11	ENSG00000157554	89.7488	-0.751322	0.179997	-4.17409	2.99181e-05	0.000571273	ERG	21	ENSG00000106605	610.175	0.44557	0.0975283	4.56862	4.90939e-06	9.32423e-05	BLVRA	7
ENSG00000213445	1340.39	1.16412	0.11481	10.1396	3.6869e-24	6.91504e-23	SIPA1	11	ENSG00000137145	769.751	-0.400514	0.0960523	-4.16975	3.04935e-05	0.000581628	DENND4C	9	ENSG00000117448	4325.53	0.299331	0.0655207	4.56849	4.91254e-06	9.32423e-05	AKR1A1	1
ENSG00000124466	120.029	1.70415	0.168102	10.1376	3.7628e-24	7.04973e-23	LYPD3	19	ENSG00000164128	378.341	-0.741073	0.177804	-4.16791	3.07401e-05	0.000585067	NPY1R	4	ENSG00000136527	7563.57	-0.288998	0.0632672	-4.5679	4.92626e-06	9.34012e-05	TRA2B	3
ENSG00000276045	772.308	1.10297	0.108812	10.1365	3.80359e-24	7.11844e-23	ORAI1	12	ENSG00000243244	570.698	-0.411989	0.0988477	-4.16791	3.07404e-05	0.000585067	STON1	2	ENSG00000089876	575.801	0.429973	0.0942246	4.56328	5.03613e-06	9.5381e-05	DHX32	10
ENSG00000176890	2479.74	0.781814	0.0771496	10.1337	3.91417e-24	7.31746e-23	TYMS	18	ENSG00000196557	1670.34	0.389714	0.0935479	4.16593	3.10088e-05	0.000589537	CACNA1H	16	ENSG00000181392	597.614	0.360384	0.0789807	4.56293	5.04438e-06	9.54338e-05	SYNE4	19
ENSG00000104497	309.354	-1.02335	0.101047	-10.1275	4.17379e-24	7.79438e-23	SNX16	8	ENSG00000254483	29.6426	1.18509	0.284503	4.16548	3.10704e-05	0.00059007	SUGT1P4	9	ENSG00000130204	4181.11	0.264997	0.0580906	4.56178	5.07206e-06	9.58537e-05	TOMM40	19
ENSG00000162664	1695.45	-0.597995	0.0590726	-10.1231	4.36587e-24	8.14427e-23	ZNF326	1	ENSG00000152527	316.805	-0.562671	0.135113	-4.16443	3.12127e-05	0.000592131	PLEKHH2	2	ENSG00000162244	24675.8	0.512312	0.112363	4.55946	5.12864e-06	9.68184e-05	RPL29	3
ENSG00000126934	3691.05	0.724134	0.0715546	10.12	4.50304e-24	8.3911e-23	MAP2K2	19	ENSG00000071564	7895.17	0.37262	0.0895206	4.16239	3.14936e-05	0.000596815	TCF3	19	ENSG00000115963	1584.91	0.397711	0.0872774	4.55686	5.19244e-06	9.78419e-05	RND3	2
ENSG00000112306	26037.4	1.09743	0.108524	10.1123	4.87239e-24	9.06958e-23	RPS12	6	ENSG00000131409	395.345	0.52659	0.126572	4.16041	3.1768e-05	0.000601368	LRRC4B	19	ENSG00000173334	1391.15	-0.321311	0.0705124	-4.55679	5.19405e-06	9.78419e-05	TRIB1	8
ENSG00000232112	4220.66	1.2501	0.123677	10.1078	5.09972e-24	9.48251e-23	TMA7	3	ENSG00000170855	1607.87	0.377125	0.0906608	4.15973	3.18623e-05	0.000602502	TRIAP1	12	ENSG00000178057	566.44	0.476932	0.10468	4.55608	5.21176e-06	9.79642e-05	NDUFAF3	3
ENSG00000082269	991.134	-0.640287	0.0633709	-10.1038	5.3142e-24	9.87071e-23	FAM135A	6	ENSG00000131724	389.249	-0.517943	0.124566	-4.15796	3.21101e-05	0.000605948	IL13RA1	X	ENSG00000198939	79.6182	0.864753	0.189794	4.55628	5.20676e-06	9.79642e-05	ZFP2	5
ENSG00000163347	176.643	-1.20695	0.119538	-10.0968	5.70845e-24	1.05916e-22	CLDN1	3	ENSG00000176890	2109.14	0.321789	0.0773916	4.15794	3.21135e-05	0.000605948	TYMS	18	ENSG00000148303	21614.3	0.343087	0.0753186	4.55515	5.23487e-06	9.8293e-05	RPL7A	9
ENSG00000187778	2214.04	0.576343	0.0571149	10.0909	6.05842e-24	1.12289e-22	MCRS1	12	ENSG00000157450	670.417	-0.332355	0.0799582	-4.15661	3.22999e-05	0.000608812	RNF111	15	ENSG00000107438	2992.74	-0.859114	0.18866	-4.55378	5.26909e-06	9.88294e-05	PDLIM1	10
ENSG00000198393	366.817	-1.02256	0.101339	-10.0904	6.09188e-24	1.12788e-22	ZNF26	12	ENSG00000130544	154.479	-0.593389	0.142802	-4.15532	3.24831e-05	0.000611543	ZNF557	19	ENSG00000142173	2531.73	0.779257	0.171201	4.5517	5.32132e-06	9.95581e-05	COL6A2	21
ENSG00000173890	843.888	-0.806967	0.0799935	-10.0879	6.24881e-24	1.1557e-22	GPR160	3	ENSG00000231701	6.45561	3.09788	0.745561	4.1551	3.25144e-05	0.000611543	BMS1P13	9	ENSG00000167992	309.357	0.607351	0.133438	4.55156	5.32503e-06	9.95581e-05	VWCE	11
ENSG00000246705	850.277	1.05253	0.104371	10.0845	6.47088e-24	1.19549e-22	H2AJ	12	ENSG00000188921	136.301	-0.495455	0.119271	-4.15401	3.26693e-05	0.000613798	HACD4	9	ENSG00000204172	357.061	0.783322	0.172085	4.55194	5.31532e-06	9.95581e-05	AGAP9	10
ENSG00000125652	1327.58	0.986487	0.0978464	10.082	6.63618e-24	1.22472e-22	ALKBH7	19	ENSG00000105327	853.52	1.0234	0.246424	4.15301	3.28127e-05	0.000615834	BBC3	19	ENSG00000185915	34.1981	1.29243	0.284087	4.54941	5.37975e-06	0.000100474	KLHL34	X
ENSG00000124535	1210.55	0.53475	0.0530849	10.0735	7.23647e-24	1.33407e-22	WRNIP1	6	ENSG00000160813	1050.31	1.15309	0.277748	4.15157	3.302e-05	0.000619063	PPP1R35	7	ENSG00000196372	532.27	0.46996	0.103323	4.54845	5.40431e-06	0.000100825	ASB13	10
ENSG00000048162	1479.36	1.17623	0.116791	10.0712	7.40385e-24	1.36348e-22	NOP16	5	ENSG00000271524	184.778	-1.33483	0.321587	-4.15076	3.3138e-05	0.000620613	BNIP3P17	19	ENSG00000085063	1694.15	-0.568456	0.124987	-4.54811	5.41305e-06	0.00010088	CD59	11
ENSG00000105738	1027.29	0.718163	0.0713169	10.07	7.4952e-24	1.37883e-22	SIPA1L3	19	ENSG00000277224	6.88495	2.38799	0.575767	4.1475	3.36124e-05	0.000628828	H2BC7	6	ENSG00000133275	3176.25	0.446645	0.0982536	4.54584	5.47171e-06	0.000101865	CSNK1G2	19
ENSG00000162783	763.905	1.5026	0.14923	10.069	7.57365e-24	1.39178e-22	IER5	1	ENSG00000278540	2584.85	-1.59256	0.384026	-4.14701	3.36845e-05	0.000629505	ACACA	17	ENSG00000088280	1060.31	0.399082	0.0878121	4.54473	5.50069e-06	0.000102295	ASAP3	1
ENSG00000176293	190.476	-1.33444	0.132541	-10.0681	7.6431e-24	1.40305e-22	ZNF135	19	ENSG00000164118	609.719	-0.480623	0.115925	-4.14599	3.38348e-05	0.000631642	CEP44	4	ENSG00000119541	1182.81	-0.363453	0.0799789	-4.54436	5.51032e-06	0.000102365	VPS4B	18
ENSG00000129968	1673.99	1.18975	0.118217	10.0641	7.95989e-24	1.45965e-22	ABHD17A	19	ENSG00000127863	24.827	-1.22441	0.295439	-4.14438	3.40727e-05	0.000635409	TNFRSF19	13	ENSG00000116747	1365.19	-0.356183	0.0783945	-4.54347	5.53367e-06	0.00010269	RO60	1
ENSG00000135535	2993.12	-0.650578	0.0646507	-10.063	8.05325e-24	1.4752e-22	CD164	6	ENSG00000132207	968.155	0.56825	0.137128	4.14393	3.41404e-05	0.000635996	SLX1A	16	ENSG00000139880	628.501	0.506184	0.11148	4.54059	5.6098e-06	0.000103992	CDH24	14
ENSG00000099385	546.502	1.12401	0.111725	10.0605	8.25615e-24	1.50917e-22	BCL7C	16	ENSG00000256294	170.493	-0.554933	0.133948	-4.14289	3.42963e-05	0.000638224	ZNF225	19	ENSG00000168259	3530.1	-0.270594	0.0596207	-4.53858	5.66333e-06	0.000104874	DNAJC7	17
ENSG00000138081	1606.22	-0.665472	0.0661466	-10.0606	8.25247e-24	1.50917e-22	FBXO11	2	ENSG00000269713	472.336	-0.438519	0.105886	-4.14142	3.45155e-05	0.000641623	NBPF9	1	ENSG00000146005	58.6623	1.5702	0.346011	4.53801	5.67885e-06	0.00010505	PSD2	5
ENSG00000143190	2343.27	-0.686384	0.0682294	-10.0599	8.30421e-24	1.51635e-22	POU2F1	1	ENSG00000124780	112.219	0.750253	0.181184	4.14083	3.46052e-05	0.000641932	KCNK17	6	ENSG00000214736	2475.24	0.338996	0.0747434	4.53546	5.74778e-06	0.000106212	TOMM6	6
ENSG00000115904	1173.4	-0.763196	0.0758849	-10.0573	8.53099e-24	1.55612e-22	SOS1	2	ENSG00000234745	487.799	-0.829686	0.200359	-4.14099	3.45812e-05	0.000641932	HLA-B	6	ENSG00000070831	2545.76	-0.315216	0.069512	-4.5347	5.7685e-06	0.000106483	CDC42	1
ENSG00000180917	510.56	-0.601161	0.0597982	-10.0532	8.89617e-24	1.62102e-22	CMTR2	16	ENSG00000104783	44.3859	-0.81699	0.197377	-4.13923	3.48472e-05	0.000645058	KCNN4	19	ENSG00000123349	3030.42	0.505926	0.111603	4.53328	5.80761e-06	0.000107092	PFDN5	12
ENSG00000130309	2041.58	0.627639	0.0624337	10.0529	8.9204e-24	1.62372e-22	COLGALT1	19	ENSG00000116514	412.381	0.653415	0.157856	4.1393	3.48366e-05	0.000645058	RNF19B	1	ENSG00000124233	155.081	-1.0006	0.220774	-4.53222	5.83669e-06	0.000107514	SEMG1	20
ENSG00000090316	2564.92	0.917917	0.0913155	10.0521	8.98857e-24	1.63441e-22	MAEA	4	ENSG00000185338	500.029	1.09962	0.265704	4.1385	3.49583e-05	0.000646434	SOCS1	16	ENSG00000205213	1881.09	-0.406666	0.0897447	-4.53136	5.86048e-06	0.000107839	LGR4	11
ENSG00000105708	174.352	-1.22346	0.121777	-10.0467	9.50362e-24	1.72624e-22	ZNF14	19	ENSG00000076984	1646.7	0.223365	0.0540718	4.13089	3.61358e-05	0.000667506	MAP2K7	19	ENSG00000198218	2593.5	0.286169	0.0631628	4.53066	5.8799e-06	0.000108082	QRICH1	3
ENSG00000129245	1165.57	0.598653	0.0596068	10.0434	9.827e-24	1.78311e-22	FXR2	17	ENSG00000041982	161.453	-0.551941	0.133644	-4.12994	3.62857e-05	0.000669486	TNC	9	ENSG00000153395	3366.43	0.632027	0.139509	4.53038	5.8877e-06	0.000108112	LPCAT1	5
ENSG00000100605	2087.21	0.823843	0.0820359	10.0425	9.91645e-24	1.79745e-22	ITPK1	14	ENSG00000067048	2141.45	-0.783634	0.189766	-4.12949	3.63573e-05	0.000669486	DDX3Y	Y	ENSG00000237550	13447.3	-2.95699	0.652777	-4.52986	5.90221e-06	0.000108265		15
ENSG00000115241	9039.36	0.905424	0.0901699	10.0413	1.00332e-23	1.81671e-22	PPM1G	2	ENSG00000104067	1332.32	0.568251	0.137605	4.12958	3.63423e-05	0.000669486	TJP1	15	ENSG00000117868	1770.19	-0.768626	0.169691	-4.52955	5.91085e-06	0.00010831	ESYT2	7
ENSG00000198399	481.612	-0.711899	0.0709003	-10.0408	1.00806e-23	1.82337e-22	ITSN2	2	ENSG00000170584	1457.96	0.258612	0.0626447	4.12823	3.65562e-05	0.000671739	NUDCD2	5	ENSG00000172318	626.493	-0.495121	0.109332	-4.52862	5.937e-06	0.000108675	B3GALT1	2
ENSG00000177731	3163.26	0.836521	0.0833613	10.0349	1.07084e-23	1.9349e-22	FLII	17	ENSG00000288722	543.403	1.22037	0.295605	4.12837	3.65337e-05	0.000671739	F8A1	X	ENSG00000125966	346.92	-1.08756	0.240195	-4.52783	5.95918e-06	0.000108853	MMP24	20
ENSG00000173852	782.849	-0.666963	0.0664742	-10.0334	1.08685e-23	1.96178e-22	DPY19L1	7	ENSG00000101412	1452.61	0.565235	0.136936	4.12773	3.66367e-05	0.000672516	E2F1	20	ENSG00000184378	110.848	-0.750158	0.165675	-4.5279	5.95722e-06	0.000108853	ACTRT3	3
ENSG00000131203	1759.11	-0.979035	0.0976215	-10.0289	1.13785e-23	2.05169e-22	IDO1	8	ENSG00000109736	2759.67	0.427868	0.103694	4.12624	3.68736e-05	0.000675549	MFSD10	4	ENSG00000003509	1245.65	-0.497101	0.109893	-4.5235	6.08264e-06	0.000110992	NDUFAF7	2
ENSG00000152128	277.117	1.93542	0.192992	10.0285	1.14196e-23	2.05696e-22	TMEM163	2	ENSG00000148600	397.2	-0.657082	0.159246	-4.12621	3.68789e-05	0.000675549	CDHR1	10	ENSG00000105879	1370.17	-0.54075	0.119713	-4.51705	6.27065e-06	0.000114304	CBLL1	7
ENSG00000159086	2051.16	-0.705004	0.0703142	-10.0265	1.16589e-23	2.09787e-22	PAXBP1	21	ENSG00000134697	3692.66	0.232137	0.0562847	4.12433	3.71814e-05	0.00068038	GNL2	1	ENSG00000264668	3.64586	5.08295	1.12543	4.51644	6.28893e-06	0.000114517		8
ENSG00000183751	2030.55	0.931676	0.0929481	10.0236	1.20032e-23	2.15758e-22	TBL3	16	ENSG00000140406	920.333	0.876089	0.212608	4.12067	3.77773e-05	0.000690566	TLNRD1	15	ENSG00000188803	101.761	-2.8545	0.632092	-4.51596	6.30304e-06	0.000114655	SHISA6	17
ENSG00000132471	1956.67	0.615368	0.0613955	10.023	1.2077e-23	2.16859e-22	WBP2	17	ENSG00000125450	1542.87	0.362879	0.0880941	4.11922	3.80152e-05	0.000694193	NUP85	17	ENSG00000070669	7070.99	-0.598103	0.132502	-4.51393	6.36383e-06	0.000115641	ASNS	7
ENSG00000179115	4244.67	1.23952	0.123685	10.0215	1.22579e-23	2.19879e-22	FARSA	19	ENSG00000158691	705.899	-0.430571	0.104564	-4.11778	3.82543e-05	0.000697381	ZSCAN12	6	ENSG00000111846	602.763	-0.581332	0.128801	-4.51339	6.37986e-06	0.000115691	GCNT2	6
ENSG00000174871	343.868	1.26499	0.126237	10.0208	1.23527e-23	2.21349e-22	CNIH2	11	ENSG00000177426	5357.97	0.286362	0.0695485	4.11745	3.83089e-05	0.000697381	TGIF1	18	ENSG00000198301	2113.65	-0.322018	0.0713449	-4.51354	6.37555e-06	0.000115691	SDAD1	4
ENSG00000074071	4370.82	0.936434	0.0934523	10.0204	1.23941e-23	2.2186e-22	MRPS34	16	ENSG00000182263	738.691	-0.648844	0.157575	-4.11767	3.82716e-05	0.000697381	FIGN	2	ENSG00000130810	1580.92	0.323596	0.071713	4.51238	6.41041e-06	0.000116125	PPAN	19
ENSG00000106853	712.87	-0.817376	0.0815749	-10.0199	1.24577e-23	2.22768e-22	PTGR1	9	ENSG00000184160	681.677	1.05854	0.257506	4.11075	3.94384e-05	0.000717199	ADRA2C	4	ENSG00000183960	146.97	0.716343	0.158911	4.50783	6.54942e-06	0.00011852	KCNH8	3
ENSG00000248699	19.6432	-5.83627	0.582479	-10.0197	1.24868e-23	2.23057e-22		5	ENSG00000100429	488.258	0.414638	0.100891	4.10975	3.96087e-05	0.000719551	HDAC10	22	ENSG00000131409	400.282	0.542083	0.12032	4.50536	6.62606e-06	0.000119783	LRRC4B	19
ENSG00000105323	9731.37	0.51362	0.0512837	10.0153	1.3063e-23	2.33109e-22	HNRNPUL1	19	ENSG00000059915	283.951	0.47301	0.115101	4.10951	3.96497e-05	0.000719551	PSD	10	ENSG00000140406	748.501	0.435325	0.0967786	4.49816	6.85446e-06	0.000123784	TLNRD1	15
ENSG00000072756	1380.55	-0.71681	0.0715907	-10.0126	1.34174e-23	2.39186e-22	TRNT1	3	ENSG00000161013	1109.45	0.284787	0.0693313	4.10763	3.99738e-05	0.000723937	MGAT4B	5	ENSG00000144043	621.339	-0.705018	0.156865	-4.49442	6.97611e-06	0.000125851	TEX261	2
ENSG00000136877	2055.39	1.02576	0.102463	10.011	1.36336e-23	2.4279e-22	FPGS	9	ENSG00000169718	2174.9	0.494315	0.120338	4.10774	3.99553e-05	0.000723937	DUS1L	17	ENSG00000125967	619.724	0.626415	0.139432	4.49263	7.03479e-06	0.000126779	NECAB3	20
ENSG00000138593	805.012	-0.743121	0.074253	-10.008	1.40625e-23	2.5017e-22	SECISBP2L	15	ENSG00000197385	122.669	-0.584143	0.142297	-4.10511	4.0413e-05	0.000731139	ZNF860	3	ENSG00000099821	2592.88	0.46718	0.104043	4.49027	7.11326e-06	0.000128061	POLRMT	19
ENSG00000104833	1034.42	0.942885	0.094225	10.0067	1.4236e-23	2.52996e-22	TUBB4A	19	ENSG00000075240	611.927	0.357265	0.0870421	4.10451	4.05178e-05	0.00073228	GRAMD4	22	ENSG00000039139	52.4017	0.985059	0.219413	4.48951	7.13868e-06	0.000128386	DNAH5	5
ENSG00000114650	3279.58	0.808739	0.0808758	9.99976	1.52761e-23	2.71202e-22	SCAP	3	ENSG00000159069	1403.8	0.541149	0.131923	4.102	4.09599e-05	0.00073951	FBXW5	9	ENSG00000166224	2099.36	-0.481251	0.107243	-4.48746	7.20761e-06	0.000129493	SGPL1	10
ENSG00000111816	125.172	-1.72231	0.17225	-9.99887	1.5415e-23	2.73388e-22	FRK	6	ENSG00000102181	585.944	-0.641321	0.156355	-4.10171	4.1011e-05	0.000739672	CD99L2	X	ENSG00000103253	674.096	0.418456	0.0932655	4.48671	7.23299e-06	0.000129815	HAGHL	16
ENSG00000126464	2401.15	0.56584	0.0565912	9.99873	1.54371e-23	2.73498e-22	PRR12	19	ENSG00000249240	19.9174	1.76371	0.430084	4.10085	4.11629e-05	0.00074165		15	ENSG00000203668	3145.97	-0.40836	0.0910587	-4.48458	7.30569e-06	0.000130985	CHML	1
ENSG00000179454	299.752	-0.791211	0.0791714	-9.99365	1.62481e-23	2.87572e-22	KLHL28	14	ENSG00000176293	267.322	-0.57522	0.140357	-4.09825	4.16282e-05	0.000749265	ZNF135	19	ENSG00000196670	1302.66	-0.362721	0.0809099	-4.48303	7.35922e-06	0.00013181	ZFP62	5
ENSG00000143368	2820.31	0.881975	0.0882694	9.99185	1.65459e-23	2.92543e-22	SF3B4	1	ENSG00000198346	625.411	-0.611454	0.149226	-4.0975	4.17628e-05	0.000750918	ZNF813	19	ENSG00000114933	742.446	0.387847	0.0866337	4.47685	7.5751e-06	0.000135399	INO80D	2
ENSG00000196182	875.557	0.666263	0.0667096	9.98752	1.7285e-23	3.05298e-22	STK40	1	ENSG00000122435	552.943	-0.312297	0.0762293	-4.09681	4.18878e-05	0.000752395	TRMT13	1	ENSG00000264522	730.081	-0.420306	0.0938821	-4.47696	7.57148e-06	0.000135399	OTUD7B	1
ENSG00000104427	466.903	-1.12514	0.112672	-9.98602	1.7549e-23	3.09643e-22	ZC2HC1A	8	ENSG00000152154	405.547	0.47539	0.116076	4.09553	4.21212e-05	0.000755815	TMEM178A	2	ENSG00000169750	2202.75	0.433804	0.0969465	4.47468	7.65271e-06	0.000136647	RAC3	17
ENSG00000172757	20903.2	0.873402	0.0875006	9.98166	1.83373e-23	3.23223e-22	CFL1	11	ENSG00000152348	415.429	0.411315	0.100454	4.09454	4.23004e-05	0.000758257	ATG10	5	ENSG00000120685	3616.39	-0.356156	0.0796033	-4.47414	7.67193e-06	0.00013685	PROSER1	13
ENSG00000048140	1975.99	0.702717	0.0704027	9.98139	1.83877e-23	3.2378e-22	TSPAN17	5	ENSG00000124596	1438.94	-0.246432	0.0602028	-4.09337	4.25151e-05	0.000761328	OARD1	6	ENSG00000144136	2568.27	-0.302036	0.06752	-4.47328	7.70279e-06	0.00013726	SLC20A1	2
ENSG00000153443	1215.13	1.13202	0.113428	9.98003	1.86412e-23	3.27911e-22	UBALD1	16	ENSG00000142330	1118.51	0.394355	0.0963506	4.09292	4.2598e-05	0.000762035	CAPN10	2	ENSG00000135451	1359.44	0.431821	0.096566	4.47177	7.75758e-06	0.000138096	TROAP	12
ENSG00000182504	326.458	-0.785231	0.0786897	-9.97884	1.88663e-23	3.31533e-22	CEP97	3	ENSG00000136104	1126.84	0.290106	0.0709129	4.09102	4.29476e-05	0.000767508	RNASEH2B	13	ENSG00000139324	1201.59	-0.411651	0.0920636	-4.47138	7.77179e-06	0.000138198	TMTC3	12
ENSG00000161547	11263.2	0.700976	0.0702584	9.97711	1.91982e-23	3.37022e-22	SRSF2	17	ENSG00000003249	1914.69	0.465972	0.113938	4.08971	4.31909e-05	0.000771071	DBNDD1	16	ENSG00000165724	1101.69	0.36408	0.0814283	4.47117	7.77912e-06	0.000138198	ZMYND19	9
ENSG00000163219	39.6704	-1.82546	0.183077	-9.97101	2.04134e-23	3.57991e-22	ARHGAP25	2	ENSG00000275832	1492.2	0.55322	0.135301	4.08881	4.33601e-05	0.000773306	ARHGAP23	17	ENSG00000241106	16.1658	-2.94384	0.658469	-4.47073	7.7953e-06	0.000138345	HLA-DOB	6
ENSG00000284862	133.171	-1.30924	0.131359	-9.96688	2.12798e-23	3.72807e-22	CCDC39	3	ENSG00000064547	858.404	0.373353	0.091339	4.08755	4.35949e-05	0.000776706	LPAR2	19	ENSG00000145860	993.723	-0.822301	0.183963	-4.46993	7.82436e-06	0.000138579	RNF145	5
ENSG00000204394	3500.49	1.39953	0.140486	9.96204	2.23428e-23	3.91033e-22	VARS1	6	ENSG00000099889	1637.38	0.479615	0.117354	4.0869	4.37173e-05	0.000778098	ARVCF	22	ENSG00000183527	1619.43	0.383648	0.0858263	4.47005	7.81997e-06	0.000138579	PSMG1	21
ENSG00000126243	393.106	1.02334	0.102746	9.95989	2.28312e-23	3.99176e-22	LRFN3	19	ENSG00000168061	399.731	1.12497	0.275399	4.0849	4.40964e-05	0.00078405	SAC3D1	11	ENSG00000153093	379.256	-0.680563	0.152353	-4.46703	7.93148e-06	0.000140334	ACOXL	2
ENSG00000114933	496.219	-0.852899	0.0856502	-9.95793	2.32856e-23	4.06709e-22	INO80D	2	ENSG00000144485	1073.28	1.05214	0.257691	4.08295	4.44678e-05	0.000789855	HES6	2	ENSG00000139977	903.644	-0.480628	0.107613	-4.46625	7.96009e-06	0.000140698	NAA30	14
ENSG00000248527	5163.11	1.30562	0.131139	9.95601	2.37396e-23	4.1422e-22	MTATP6P1	1	ENSG00000143256	1518.92	0.503961	0.123461	4.08194	4.46618e-05	0.000792499	PFDN2	1	ENSG00000163376	428.902	-0.689318	0.154411	-4.46418	8.03743e-06	0.000141921	KBTBD8	3
ENSG00000126254	2455.78	1.00837	0.10129	9.95525	2.39228e-23	4.16995e-22	RBM42	19	ENSG00000064932	1049.4	0.573628	0.140549	4.08134	4.47767e-05	0.000793565	SBNO2	19	ENSG00000196305	10137.1	-0.290585	0.0651189	-4.46238	8.10538e-06	0.000142977	IARS1	9
ENSG00000112701	2408.01	-0.775165	0.0778701	-9.95459	2.40817e-23	4.19342e-22	SENP6	6	ENSG00000160094	1016.66	0.272741	0.0668293	4.08116	4.48122e-05	0.000793565	ZNF362	1	ENSG00000081041	17.5772	1.47241	0.329981	4.46211	8.11573e-06	0.000143015	CXCL2	4
ENSG00000164180	588.313	-0.637782	0.0640743	-9.9538	2.42743e-23	4.2227e-22	TMEM161B	5	ENSG00000130956	468.319	0.369056	0.0904632	4.07963	4.51074e-05	0.000797075	HABP4	9	ENSG00000142156	4485.25	0.93793	0.210222	4.46162	8.13423e-06	0.000143197	COL6A1	21
ENSG00000085274	578.605	-0.763891	0.0767666	-9.95082	2.50114e-23	4.34655e-22	MYNN	3	ENSG00000148426	348.685	0.472887	0.11592	4.07943	4.51466e-05	0.000797075	PROSER2	10	ENSG00000162852	623.613	-0.587801	0.131835	-4.45861	8.24935e-06	0.000145077	CNST	1
ENSG00000165118	267.124	1.92246	0.193248	9.94812	2.56992e-23	4.46159e-22	QNG1	9	ENSG00000166840	305.792	-0.424967	0.104168	-4.07964	4.51064e-05	0.000797075	GLYATL1	11	ENSG00000138459	1110.63	-0.350564	0.0786453	-4.45754	8.29063e-06	0.000145657	SLC35A5	3
ENSG00000178605	2101.01	1.01467	0.102009	9.94687	2.60247e-23	4.51356e-22	GTPBP6	X	ENSG00000051128	1022.26	0.623536	0.152883	4.07853	4.53219e-05	0.000799368	HOMER3	19	ENSG00000131591	402.29	0.475697	0.106723	4.45731	8.29934e-06	0.000145663	C1orf159	1
ENSG00000214253	1446.11	0.724742	0.0728715	9.94548	2.63911e-23	4.57251e-22	FIS1	7	ENSG00000185988	26.4149	1.10843	0.271971	4.07555	4.59048e-05	0.000808837	PLK5	19	ENSG00000133119	1973.89	-0.324415	0.0727871	-4.45704	8.30984e-06	0.000145701	RFC3	13
ENSG00000166986	10207.2	0.466758	0.0469502	9.94157	2.74463e-23	4.75058e-22	MARS1	12	ENSG00000164631	894.077	-0.272665	0.0669532	-4.07247	4.65165e-05	0.000818793	ZNF12	7	ENSG00000142512	290.348	0.770867	0.173002	4.45583	8.35674e-06	0.000146377	SIGLEC10	19
ENSG00000156876	567.504	-0.838872	0.0843889	-9.94055	2.77296e-23	4.79001e-22	SASS6	1	ENSG00000001561	227.602	-0.525454	0.129059	-4.07144	4.67233e-05	0.000820845	ENPP4	6	ENSG00000155100	996.858	-0.497376	0.111652	-4.45468	8.40165e-06	0.000147016	OTUD6B	8
ENSG00000166165	10531.4	0.869745	0.0874943	9.94059	2.77176e-23	4.79001e-22	CKB	14	ENSG00000167536	792.289	0.538507	0.132265	4.07142	4.67266e-05	0.000820845	DHRS13	17	ENSG00000084112	772.616	-0.672497	0.150991	-4.4539	8.43231e-06	0.000147405	SSH1	12
ENSG00000162191	2982.71	0.628412	0.0632245	9.93937	2.80609e-23	4.8424e-22	UBXN1	11	ENSG00000221968	1294.36	0.654826	0.160857	4.07085	4.68426e-05	0.000822063	FADS3	11	ENSG00000186001	1578.54	-0.485117	0.108943	-4.45293	8.47076e-06	0.000147929	LRCH3	3
ENSG00000126603	360.836	1.1278	0.1135	9.93662	2.88456e-23	4.97285e-22	GLIS2	16	ENSG00000134109	827.897	-0.38946	0.0956801	-4.07044	4.69253e-05	0.000822692	EDEM1	3	ENSG00000167644	274.455	0.796077	0.178785	4.45271	8.4794e-06	0.000147932	C19orf33	19
ENSG00000116001	3743.19	-0.66836	0.067307	-9.93001	3.08214e-23	5.30817e-22	TIA1	2	ENSG00000174276	372.555	0.753543	0.18515	4.0699	4.70339e-05	0.000822952	ZNHIT2	11	ENSG00000154639	5018.47	-0.354317	0.0795956	-4.45147	8.52842e-06	0.000148639	CXADR	21
ENSG00000118689	781.704	-0.751499	0.0756933	-9.92821	3.13824e-23	5.39939e-22	FOXO3	6	ENSG00000204991	405.944	0.442278	0.108665	4.07009	4.69952e-05	0.000822952	SPIRE2	16	ENSG00000140262	2677.25	-0.417858	0.0938879	-4.45061	8.56274e-06	0.000149089	TCF12	15
ENSG00000174996	1633.33	0.596085	0.0600517	9.9262	3.20222e-23	5.50399e-22	KLC2	11	ENSG00000184617	17.0401	-1.29766	0.318897	-4.06922	4.71711e-05	0.000824532	ZNF840P	20	ENSG00000172534	2898.62	0.262635	0.0590221	4.44978	8.59582e-06	0.000149516	HCFC1	X
ENSG00000198919	1365.48	-0.56621	0.0570657	-9.92207	3.33767e-23	5.7311e-22	DZIP3	3	ENSG00000156239	580.337	-0.394789	0.0970421	-4.06823	4.73718e-05	0.000826396	N6AMT1	21	ENSG00000010810	1879.92	-0.380266	0.0854818	-4.4485	8.64702e-06	0.000150103	FYN	6
ENSG00000188227	385.334	-1.04693	0.105542	-9.91953	3.42351e-23	5.87266e-22	ZNF793	19	ENSG00000214226	89.7553	0.670394	0.164781	4.06839	4.73397e-05	0.000826396	C17orf67	17	ENSG00000070018	1029.71	-0.409216	0.0919939	-4.4483	8.65532e-06	0.000150103	LRP6	12
ENSG00000167195	218.871	-1.93055	0.194676	-9.91676	3.52e-23	6.03219e-22	GOLGA6C	15	ENSG00000108561	7407.51	0.637833	0.156806	4.06765	4.74897e-05	0.000827631	C1QBP	17	ENSG00000100949	312.617	0.581826	0.130789	4.44858	8.64394e-06	0.000150103	RABGGTA	14
ENSG00000168701	701.655	0.95481	0.0962841	9.91659	3.52614e-23	6.03673e-22	TMEM208	16	ENSG00000274985	17.9786	1.31016	0.322147	4.06697	4.76284e-05	0.000829224	PTCHD3P1	10	ENSG00000268903	843.767	0.906737	0.20401	4.44456	8.80727e-06	0.000152587		1
ENSG00000234975	33.518	-3.12682	0.315319	-9.91636	3.53403e-23	6.04424e-22	FTH1P2	1	ENSG00000264070	10.2144	-2.28595	0.562239	-4.06579	4.78692e-05	0.000832592	DND1P1	17	ENSG00000197385	128.826	-0.659307	0.14835	-4.44428	8.81882e-06	0.000152636	ZNF860	3
ENSG00000223611	69.4236	-1.90289	0.191921	-9.91497	3.58372e-23	6.12316e-22	SUPT20HL2	X	ENSG00000213977	1043.61	0.287514	0.0707236	4.06531	4.79681e-05	0.000833487	TAX1BP3	17	ENSG00000185324	1690.45	0.280129	0.0630665	4.4418	8.92082e-06	0.000154248	CDK10	16
ENSG00000188157	7229.24	0.652111	0.0658257	9.90664	3.89541e-23	6.64914e-22	AGRN	1	ENSG00000139737	887.39	0.28859	0.0709966	4.06484	4.80648e-05	0.000834343	SLAIN1	13	ENSG00000107282	22.9907	-1.95506	0.440201	-4.44128	8.94253e-06	0.000154471	APBA1	9
ENSG00000126432	5906.59	0.934867	0.0943744	9.90593	3.92287e-23	6.6894e-22	PRDX5	11	ENSG00000123179	1722.85	0.844121	0.207773	4.0627	4.85075e-05	0.000840723	EBPL	13	ENSG00000160813	777.204	0.561465	0.126431	4.44087	8.95975e-06	0.000154615	PPP1R35	7
ENSG00000169692	784.97	0.947875	0.0957048	9.90415	3.99337e-23	6.80291e-22	AGPAT2	9	ENSG00000160993	487.801	0.53488	0.131659	4.06261	4.85281e-05	0.000840723	ALKBH4	7	ENSG00000064547	876.287	0.459914	0.103689	4.43554	9.18425e-06	0.000158333	LPAR2	19
ENSG00000178074	973.061	-0.580485	0.0586198	-9.90254	4.0584e-23	6.90688e-22	C2orf69	2	ENSG00000187531	469.441	0.440722	0.108509	4.06162	4.87329e-05	0.000843439	SIRT7	17	ENSG00000116863	661.519	0.351528	0.0792607	4.43508	9.20368e-06	0.000158512	ADPRS	1
ENSG00000011009	4166.12	1.07117	0.108179	9.90188	4.08502e-23	6.94534e-22	LYPLA2	1	ENSG00000266179	1348.63	-0.503985	0.124149	-4.05953	4.91717e-05	0.000850196		17	ENSG00000137700	1195.09	0.406116	0.0915838	4.43437	9.23418e-06	0.000158881	SLC37A4	11
ENSG00000160753	1652.02	0.980333	0.0990073	9.90162	4.09599e-23	6.95714e-22	RUSC1	1	ENSG00000152061	3387.55	-0.353138	0.0870365	-4.05735	4.96324e-05	0.000857318	RABGAP1L	1	ENSG00000250709	25.3273	-1.83029	0.412926	-4.43248	9.31552e-06	0.000160122	CCDC169-SOHLH2	13
ENSG00000076826	1118.45	0.837847	0.0846585	9.89678	4.29874e-23	7.29435e-22	CAMSAP3	19	ENSG00000067829	975.145	0.382883	0.0943829	4.05669	4.97721e-05	0.000858887	IDH3G	X	ENSG00000167962	1417.5	0.379707	0.085731	4.42905	9.46479e-06	0.000162369	ZNF598	16
ENSG00000160131	1242.2	-0.846975	0.0855973	-9.89488	4.38132e-23	7.42717e-22	VMA21	X	ENSG00000125901	1954.04	0.684701	0.168814	4.05595	4.99302e-05	0.000860769	MRPS26	20	ENSG00000169738	866.941	0.39155	0.0884026	4.42916	9.45992e-06	0.000162369	DCXR	17
ENSG00000100297	7213.49	0.646749	0.0653628	9.89476	4.38641e-23	7.42851e-22	MCM5	22	ENSG00000180155	333.294	4.03733	0.99599	4.05359	5.04377e-05	0.000868665	LYNX1	8	ENSG00000137310	387.137	-1.14677	0.258936	-4.42879	9.47645e-06	0.00016241	TCF19	6
ENSG00000032219	490.852	-0.808045	0.0816769	-9.89319	4.45618e-23	7.53929e-22	ARID4A	14	ENSG00000064961	2145.55	0.420833	0.103867	4.05164	5.08596e-05	0.000875073	HMG20B	19	ENSG00000120875	475.937	-0.494612	0.111705	-4.42784	9.51828e-06	0.000162967	DUSP4	8
ENSG00000172954	462.948	-0.786703	0.0795327	-9.89157	4.52884e-23	7.65471e-22	LCLAT1	2	ENSG00000213753	871.889	-0.293023	0.0723482	-4.05017	5.11795e-05	0.000879716	CENPBD2P	19	ENSG00000265817	983.525	-0.526014	0.11881	-4.42733	9.54049e-06	0.000163187	FSBP	8
ENSG00000115694	4384.61	0.483371	0.0488808	9.88875	4.65794e-23	7.86522e-22	STK25	2	ENSG00000223705	579.626	0.341786	0.0844241	4.04844	5.15607e-05	0.000885403	NSUN5P1	7	ENSG00000215305	694.666	0.420428	0.094999	4.42561	9.61724e-06	0.000164339	VPS16	20
ENSG00000130522	1541	1.40125	0.141735	9.88637	4.7703e-23	8.04709e-22	JUND	19	ENSG00000008710	1994.17	0.385407	0.0952269	4.04724	5.18244e-05	0.000889062	PKD1	16	ENSG00000169783	1799.84	0.316556	0.0715523	4.42412	9.6837e-06	0.000165313	LINGO1	15
ENSG00000204116	354.893	-0.789417	0.0799524	-9.87358	5.41959e-23	9.13346e-22	CHIC1	X	ENSG00000069702	97.6965	-0.630668	0.155842	-4.04683	5.19158e-05	0.00088976	TGFBR3	1	ENSG00000103152	784.163	0.333513	0.075396	4.42348	9.71239e-06	0.000165641	MPG	16
ENSG00000166780	468.79	0.876037	0.0887513	9.87069	5.57798e-23	9.39123e-22	BMERB1	16	ENSG00000089351	3905.23	0.386841	0.0955989	4.0465	5.19892e-05	0.000890151	GRAMD1A	19	ENSG00000149600	907.991	0.33018	0.0746611	4.42238	9.76179e-06	0.000166322	COMMD7	20
ENSG00000103043	1610.84	0.475857	0.0482221	9.86801	5.72889e-23	9.63592e-22	VAC14	16	ENSG00000154096	13380.2	0.379749	0.0938749	4.04527	5.22637e-05	0.000893979	THY1	11	ENSG00000137996	1023.92	-0.282329	0.0638615	-4.42096	9.82622e-06	0.000167094	RTCA	1
ENSG00000105732	1058.61	0.642182	0.0650793	9.86768	5.7476e-23	9.65798e-22	ZNF574	19	ENSG00000106013	13.2768	2.34726	0.580496	4.04355	5.26484e-05	0.000899683	ANKRD7	7	ENSG00000159556	24.3129	-1.65774	0.374968	-4.42101	9.82392e-06	0.000167094	ISL2	15
ENSG00000146535	3482.13	0.79226	0.0803067	9.86543	5.8783e-23	9.86801e-22	GNA12	7	ENSG00000060069	1090.22	0.359296	0.0889073	4.04124	5.31694e-05	0.000907703	CTDP1	18	ENSG00000145022	184.971	-0.659488	0.149306	-4.41703	1.00067e-05	0.000169997	TCTA	3
ENSG00000139826	448.903	-0.885896	0.0898098	-9.86413	5.95457e-23	9.98633e-22	ABHD13	13	ENSG00000174775	380.312	1.01534	0.251283	4.04065	5.33042e-05	0.000909122	HRAS	11	ENSG00000119004	576.49	-0.354632	0.0803606	-4.41301	1.01944e-05	0.000172736	CYP20A1	2
ENSG00000174744	1185.68	1.09502	0.111018	9.8634	5.99827e-23	1.00499e-21	BRMS1	11	ENSG00000151135	408.82	-0.465886	0.115426	-4.03622	5.4319e-05	0.00092553	TMEM263	12	ENSG00000145990	313.685	-0.470893	0.106707	-4.41294	1.01976e-05	0.000172736	GFOD1	6
ENSG00000166851	4129.29	0.943041	0.095617	9.86269	6.04095e-23	1.01116e-21	PLK1	16	ENSG00000226792	2307.15	-0.406468	0.100721	-4.0356	5.44635e-05	0.000927093	C13orf42	13	ENSG00000155760	5680.18	-0.368698	0.0835452	-4.41316	1.01875e-05	0.000172736	FZD7	2
ENSG00000260802	69.1672	-2.18521	0.221635	-9.85947	6.23794e-23	1.04312e-21	SERTM2	X	ENSG00000108344	5471.66	0.262335	0.0650127	4.03513	5.45714e-05	0.00092803	PSMD3	17	ENSG00000075643	744.895	-0.546106	0.123774	-4.41211	1.02368e-05	0.000173232	MOCOS	18
ENSG00000082996	919.108	-0.632844	0.0642271	-9.85322	6.63826e-23	1.10899e-21	RNF13	3	ENSG00000103319	120.949	-1.37343	0.340439	-4.0343	5.47664e-05	0.00092922	EEF2K	16	ENSG00000179933	1455.66	0.425842	0.09656	4.41013	1.03308e-05	0.000174488	C14orf119	14
ENSG00000175582	2440.41	-0.450832	0.0457558	-9.853	6.65291e-23	1.11036e-21	RAB6A	11	ENSG00000105699	3869.51	0.317376	0.0786695	4.0343	5.47648e-05	0.00092922	LSR	19	ENSG00000185262	351.178	-0.411372	0.0932834	-4.40992	1.03409e-05	0.000174488	UBALD2	17
ENSG00000164284	1211.56	-0.969467	0.0984052	-9.85178	6.73417e-23	1.12284e-21	GRPEL2	5	ENSG00000132768	1197.25	0.364055	0.0902432	4.03415	5.48e-05	0.00092922	DPH2	1	ENSG00000198832	294.016	0.442644	0.100371	4.4101	1.03324e-05	0.000174488	SELENOM	22
ENSG00000104679	586.206	0.821197	0.0833981	9.84671	7.08238e-23	1.17976e-21	R3HCC1	8	ENSG00000179965	206.289	1.06228	0.263476	4.03178	5.53558e-05	0.000937739	ZNF771	16	ENSG00000176928	159.647	-1.10123	0.249728	-4.4097	1.03512e-05	0.000174493	GCNT4	5
ENSG00000105447	2012.42	1.35301	0.137448	9.84377	7.2924e-23	1.21357e-21	GRWD1	19	ENSG00000084207	17715.2	0.579714	0.143944	4.02735	5.64091e-05	0.000954661	GSTP1	11	ENSG00000186010	3792.51	0.431212	0.0978215	4.40815	1.04258e-05	0.000175581	NDUFA13	19
ENSG00000125995	1659.94	1.63529	0.166129	9.84345	7.3155e-23	1.21625e-21	ROMO1	20	ENSG00000128242	251.12	0.563116	0.139835	4.02699	5.64943e-05	0.000955183	GAL3ST1	22	ENSG00000153404	2112.95	0.594458	0.134897	4.40677	1.04922e-05	0.00017636	PLEKHG4B	5
ENSG00000143436	2120.19	0.86421	0.087815	9.84125	7.47726e-23	1.24194e-21	MRPL9	1	ENSG00000279177	7.19233	-1.99766	0.496213	-4.02582	5.67779e-05	0.000958133	CTBP2P9	21	ENSG00000213023	425.058	0.52154	0.118349	4.40681	1.04905e-05	0.00017636	SYT3	19
ENSG00000136051	1413.68	-0.762558	0.0774887	-9.84089	7.50446e-23	1.24407e-21	WASHC4	12	ENSG00000280330	7.19233	-1.99766	0.496213	-4.02582	5.67779e-05	0.000958133	CTBP2P10	21	ENSG00000100346	174.61	0.708114	0.160793	4.40388	1.06332e-05	0.000178387	CACNA1I	22
ENSG00000146232	451.558	0.995677	0.101177	9.84093	7.50144e-23	1.24407e-21	NFKBIE	6	ENSG00000169018	2984.62	-0.419306	0.104203	-4.02395	5.72298e-05	0.000964832	FEM1B	15	ENSG00000122126	1363.29	-0.567664	0.128897	-4.40401	1.06266e-05	0.000178387	OCRL	X
ENSG00000006118	2581.31	0.730719	0.0743022	9.83443	8.00203e-23	1.32528e-21	TMEM132A	11	ENSG00000121104	1057.79	0.273333	0.0679402	4.02314	5.74279e-05	0.000967244	FAM117A	17	ENSG00000158691	703.732	-0.441554	0.100336	-4.40077	1.0787e-05	0.000180793	ZSCAN12	6
ENSG00000171224	550.578	0.624918	0.0635482	9.83376	8.05522e-23	1.33282e-21	FAM241B	10	ENSG00000161992	23.0403	1.31208	0.326352	4.02045	5.80873e-05	0.000977413	PRR35	16	ENSG00000171680	1092.87	0.46475	0.105682	4.39762	1.09445e-05	0.000183258	PLEKHG5	1
ENSG00000125651	2598.75	0.68126	0.0692818	9.83317	8.10272e-23	1.33939e-21	GTF2F1	19	ENSG00000039319	1229.64	-0.646953	0.16103	-4.01759	5.87955e-05	0.000988383	ZFYVE16	5	ENSG00000137710	3386.91	-0.379297	0.0863372	-4.3932	1.11693e-05	0.000186842	RDX	11
ENSG00000106348	1160.07	0.694061	0.0705853	9.83294	8.12154e-23	1.34122e-21	IMPDH1	7	ENSG00000123989	1656.81	0.361847	0.0900824	4.01685	5.89821e-05	0.000990571	CHPF	2	ENSG00000132153	3107.15	0.265372	0.0604301	4.39138	1.12631e-05	0.000188232	DHX30	3
ENSG00000163660	1711.73	-0.609761	0.0620222	-9.83134	8.25138e-23	1.36136e-21	CCNL1	3	ENSG00000101361	10479.8	0.308469	0.0768511	4.01385	5.97364e-05	0.00100037	NOP56	20	ENSG00000168286	1081.18	0.387776	0.0883535	4.38891	1.13919e-05	0.000190203	THAP11	16
ENSG00000107719	1781.79	0.9853	0.100246	9.82877	8.46455e-23	1.3952e-21	PALD1	10	ENSG00000141577	1096.16	0.330082	0.0822307	4.0141	5.96736e-05	0.00100037	CEP131	17	ENSG00000188428	573.039	-0.426438	0.0971889	-4.38773	1.14541e-05	0.000191058	BLOC1S5	6
ENSG00000172922	1036.1	0.761396	0.0774958	9.825	8.78774e-23	1.44709e-21	RNASEH2C	11	ENSG00000168283	302.367	-0.382807	0.0953686	-4.01397	5.97068e-05	0.00100037	BMI1	10	ENSG00000171159	1075.09	0.418598	0.0954149	4.38714	1.14852e-05	0.000191394	BBLN	9
ENSG00000123684	433.365	-1.15776	0.117858	-9.82334	8.93329e-23	1.46965e-21	LPGAT1	1	ENSG00000171044	263.307	0.657665	0.163866	4.01343	5.98437e-05	0.00100121	XKR6	8	ENSG00000155368	2493.91	0.372764	0.0850334	4.38374	1.1666e-05	0.000194223	DBI	2
ENSG00000171530	4876.31	0.925796	0.0942963	9.81794	9.42515e-23	1.5491e-21	TBCA	5	ENSG00000163659	152.056	-0.523136	0.130371	-4.01266	6.00388e-05	0.00100352	TIPARP	3	ENSG00000100429	505.42	0.487537	0.111226	4.38329	1.16901e-05	0.000194254	HDAC10	22
ENSG00000072110	7687.35	0.782598	0.0797374	9.81469	9.73358e-23	1.59827e-21	ACTN1	14	ENSG00000169727	3430.62	0.470175	0.117213	4.01127	6.03925e-05	0.00100847	GPS1	17	ENSG00000155876	921.728	0.411729	0.0939276	4.38347	1.16804e-05	0.000194254	RRAGA	9
ENSG00000115966	1032.21	-0.483362	0.049258	-9.81286	9.91142e-23	1.62593e-21	ATF2	2	ENSG00000273542	226.614	0.618155	0.154237	4.00783	6.12784e-05	0.0010223	H4C12	6	ENSG00000101442	513.102	0.348534	0.0795546	4.38106	1.18103e-05	0.000196064	ACTR5	20
ENSG00000105245	557.822	0.83488	0.0850831	9.81252	9.94538e-23	1.62995e-21	NUMBL	19	ENSG00000174996	1555.14	0.352085	0.0879548	4.00302	6.25386e-05	0.00104233	KLC2	11	ENSG00000130193	118.058	2.65152	0.605283	4.38062	1.18341e-05	0.000196273	THEM6	8
ENSG00000185359	2345.95	0.591935	0.0603427	9.80956	1.02419e-22	1.67695e-21	HGS	17	ENSG00000073008	713.442	-0.342321	0.085523	-4.00267	6.26316e-05	0.00104289	PVR	19	ENSG00000184635	1365.41	-0.267404	0.0610454	-4.38041	1.18456e-05	0.000196278	ZNF93	19
ENSG00000185340	341.552	1.25335	0.127824	9.80528	1.06845e-22	1.74777e-21	GAS2L1	22	ENSG00000107281	1233.99	0.74035	0.184998	4.00194	6.28265e-05	0.00104515	NPDC1	9	ENSG00000106803	1984.34	0.355968	0.0812957	4.37869	1.19395e-05	0.000197531	SEC61B	9
ENSG00000213339	1748.44	0.621817	0.0634293	9.80331	1.08958e-22	1.78064e-21	QTRT1	19	ENSG00000063660	892.972	0.457644	0.114378	4.00114	6.30372e-05	0.00104667	GPC1	2	ENSG00000157224	1667.05	-0.375983	0.0858682	-4.37861	1.19438e-05	0.000197531	CLDN12	7
ENSG00000179091	4986.76	1.03157	0.105276	9.7987	1.14039e-22	1.86192e-21	CYC1	8	ENSG00000112796	342.659	-0.479977	0.119957	-4.00123	6.30145e-05	0.00104667	ENPP5	6	ENSG00000165983	417.086	-0.425738	0.097277	-4.37656	1.20569e-05	0.000199212	PTER	10
ENSG00000115884	1945.71	1.06492	0.108707	9.79623	1.16868e-22	1.9063e-21	SDC1	2	ENSG00000073350	1717.03	0.394276	0.0985512	4.00072	6.31501e-05	0.00104755	LLGL2	17	ENSG00000172086	613.11	-0.444526	0.101628	-4.37407	1.21951e-05	0.000201305	KRCC1	2
ENSG00000128915	1702.33	-0.676896	0.0691139	-9.79391	1.19575e-22	1.94861e-21	ICE2	15	ENSG00000138756	769.577	-0.442972	0.110769	-3.99906	6.35937e-05	0.00105392	BMP2K	4	ENSG00000113522	2104.04	-0.362011	0.0827751	-4.37342	1.22314e-05	0.000201421	RAD50	5
ENSG00000131013	947.423	-0.535685	0.0547179	-9.78995	1.24359e-22	2.02467e-21	PPIL4	6	ENSG00000058668	752.397	-0.430444	0.107674	-3.99765	6.39747e-05	0.00105923	ATP2B4	1	ENSG00000124356	1556.57	-0.246777	0.0564278	-4.37333	1.22366e-05	0.000201421	STAMBP	2
ENSG00000177125	621.581	-0.600017	0.0612981	-9.7885	1.26148e-22	2.05187e-21	ZBTB34	9	ENSG00000177311	420.397	-0.466385	0.116683	-3.99704	6.41396e-05	0.00106096	ZBTB38	3	ENSG00000187601	279.269	1.4899	0.340673	4.37341	1.22323e-05	0.000201421	MAGEH1	X
ENSG00000172428	1277.33	1.82074	0.186044	9.7866	1.28541e-22	2.08883e-21	COPS9	2	ENSG00000166133	687.524	0.405594	0.101629	3.99092	6.58187e-05	0.00108771	RPUSD2	15	ENSG00000027847	387.022	0.421918	0.0965058	4.37194	1.23147e-05	0.000202515	B4GALT7	5
ENSG00000148690	746.315	-1.03471	0.10574	-9.78539	1.30092e-22	2.11203e-21	FRA10AC1	10	ENSG00000130731	1420.8	0.655755	0.164501	3.98633	6.71028e-05	0.00110789	METTL26	16	ENSG00000147257	2141.16	-0.763972	0.174795	-4.37066	1.2387e-05	0.000203385	GPC3	X
ENSG00000198707	527.275	-1.38053	0.141103	-9.78384	1.32103e-22	2.14268e-21	CEP290	12	ENSG00000143498	282.871	-0.396024	0.0993754	-3.98513	6.74422e-05	0.00111245	TAF1A	1	ENSG00000174080	137	1.09247	0.249959	4.37059	1.23909e-05	0.000203385	CTSF	11
ENSG00000117419	1844.38	0.631709	0.0645806	9.78171	1.34914e-22	2.18621e-21	ERI3	1	ENSG00000147364	744.669	-0.330542	0.0829545	-3.98462	6.75881e-05	0.00111381	FBXO25	8	ENSG00000142273	458.185	0.442573	0.101343	4.3671	1.25908e-05	0.000206473	CBLC	19
ENSG00000107669	821.567	-0.551151	0.0563757	-9.7764	1.42183e-22	2.30184e-21	ATE1	10	ENSG00000068305	778.396	-0.396136	0.0994316	-3.984	6.77636e-05	0.00111565	MEF2A	15	ENSG00000126524	876.748	-0.271915	0.0622695	-4.36674	1.26112e-05	0.000206613	SBDS	7
ENSG00000189308	353.537	-1.05866	0.108303	-9.77497	1.44193e-22	2.33221e-21	LIN54	4	ENSG00000162073	728.562	0.456225	0.114534	3.98332	6.79596e-05	0.00111783	PAQR4	16	ENSG00000142149	297.369	-0.807325	0.184919	-4.36582	1.26646e-05	0.000207293	HUNK	21
ENSG00000149418	1228.26	1.22454	0.125315	9.77169	1.48953e-22	2.40694e-21	ST14	11	ENSG00000160113	3215.63	0.948535	0.238173	3.98254	6.81813e-05	0.00112043	NR2F6	19	ENSG00000120156	356.03	-1.28095	0.293701	-4.36141	1.29229e-05	0.000211324	TEK	9
ENSG00000141665	223.064	-1.85392	0.18974	-9.77084	1.50198e-22	2.42479e-21	FBXO15	18	ENSG00000205269	396.782	-0.627808	0.157678	-3.98157	6.84605e-05	0.00112397	TMEM170B	6	ENSG00000155304	1596.87	-0.535892	0.12293	-4.35933	1.3046e-05	0.000213138	HSPA13	21
ENSG00000169436	87.6748	4.7888	0.490226	9.76855	1.53635e-22	2.47795e-21	COL22A1	8	ENSG00000131446	2055.49	0.310237	0.0779341	3.98076	6.86944e-05	0.00112675	MGAT1	5	ENSG00000104714	1280.57	0.403192	0.0924976	4.35894	1.30692e-05	0.000213317	ERICH1	8
ENSG00000141698	1833.2	0.523643	0.0536299	9.76401	1.60666e-22	2.58894e-21	NT5C3B	17	ENSG00000136718	1874.93	0.439811	0.110507	3.97995	6.89292e-05	0.00112749	IMP4	2	ENSG00000150712	1299.86	-0.59959	0.137584	-4.35801	1.31253e-05	0.000214033	MTMR12	5
ENSG00000148337	2466.79	0.641668	0.0657438	9.76014	1.6693e-22	2.68737e-21	CIZ1	9	ENSG00000143793	1048.16	0.480006	0.120606	3.97994	6.89317e-05	0.00112749	C1orf35	1	ENSG00000186998	218.373	0.56458	0.129572	4.35728	1.3169e-05	0.000214545	EMID1	22
ENSG00000123144	5034.61	1.16764	0.119685	9.75596	1.73954e-22	2.79785e-21	TRIR	19	ENSG00000171453	830.012	0.385205	0.0967829	3.98009	6.8888e-05	0.00112749	POLR1C	6	ENSG00000168802	1292.59	-0.50922	0.116891	-4.35636	1.32243e-05	0.000215247	CHTF8	16
ENSG00000143429	41.6023	3.60658	0.369725	9.75477	1.75997e-22	2.82806e-21	LSP1P4	2	ENSG00000063601	623.102	-0.414624	0.104192	-3.97941	6.90869e-05	0.00112898	MTMR1	X	ENSG00000198142	715.728	-0.445225	0.102208	-4.35608	1.32415e-05	0.000215325	SOWAHC	2
ENSG00000055211	501.841	-0.668255	0.0685518	-9.74818	1.87808e-22	3.01505e-21	GINM1	6	ENSG00000197275	825.055	-0.393945	0.0990134	-3.9787	6.9292e-05	0.00113128	RAD54B	8	ENSG00000085185	225.503	-0.827822	0.190049	-4.35584	1.3256e-05	0.000215361	BCORL1	X
ENSG00000198355	1374.18	0.869121	0.0892387	9.73929	2.04983e-22	3.28772e-21	PIM3	22	ENSG00000117091	34.0373	-1.30562	0.328182	-3.97834	6.93968e-05	0.00113193	CD48	1	ENSG00000082213	987.456	-0.419474	0.0963318	-4.35447	1.33388e-05	0.000216303	C5orf22	5
ENSG00000127540	2440.86	1.03498	0.106274	9.73887	2.05839e-22	3.29839e-21	UQCR11	19	ENSG00000105963	227.406	0.940236	0.236371	3.97779	6.95588e-05	0.00113303	ADAP1	7	ENSG00000204525	1401.78	-4.90484	1.12639	-4.35448	1.33382e-05	0.000216303	HLA-C	6
ENSG00000160993	494.3	0.658393	0.0676267	9.7357	2.12359e-22	3.39971e-21	ALKBH4	7	ENSG00000133805	224.269	-0.38616	0.0970856	-3.97752	6.96386e-05	0.00113303	AMPD3	11	ENSG00000185829	1165.49	-0.709282	0.162962	-4.35243	1.34636e-05	0.000218125	ARL17A	17
ENSG00000169976	2443.59	1.36175	0.139912	9.73289	2.18307e-22	3.49169e-21	SF3B5	6	ENSG00000147655	84.0733	-1.33869	0.33657	-3.97745	6.96576e-05	0.00113303	RSPO2	8	ENSG00000102230	687.617	-0.444158	0.102061	-4.35191	1.34956e-05	0.000218442	PCYT1B	X
ENSG00000228300	790.543	1.475	0.151573	9.73124	2.21872e-22	3.54544e-21	FAM174C	19	ENSG00000173653	900.861	0.338995	0.0852543	3.97628	7.0001e-05	0.00113756	RCE1	11	ENSG00000072422	489.897	0.483235	0.111049	4.35156	1.3517e-05	0.000218586	RHOBTB1	10
ENSG00000184967	565.362	1.04108	0.107089	9.72161	2.43906e-22	3.89393e-21	NOC4L	12	ENSG00000146373	278.03	-0.363013	0.0913144	-3.97542	7.02549e-05	0.00114064	RNF217	6	ENSG00000152503	480.031	-0.315758	0.0725849	-4.35018	1.36026e-05	0.000219767	TRIM36	5
ENSG00000115649	1214.69	0.923846	0.095038	9.72081	2.45822e-22	3.92089e-21	CNPPD1	2	ENSG00000138185	1523.35	-0.356425	0.0896809	-3.97437	7.05655e-05	0.00114462	ENTPD1	10	ENSG00000143498	267.141	-0.587848	0.135154	-4.34948	1.36462e-05	0.000220266	TAF1A	1
ENSG00000125743	9291.29	1.50546	0.154889	9.71955	2.48869e-22	3.96583e-21	SNRPD2	19	ENSG00000170915	528.526	-0.459555	0.115695	-3.97212	7.12347e-05	0.00115441	PAQR8	6	ENSG00000039650	1730.94	0.373653	0.0859584	4.3469	1.38076e-05	0.000222667	PNKP	19
ENSG00000110446	491.919	0.926697	0.0953627	9.7176	2.53682e-22	4.03881e-21	SLC15A3	11	ENSG00000117758	379.625	-0.359738	0.0905878	-3.97115	7.15271e-05	0.00115808	STX12	1	ENSG00000120963	1283.92	0.458199	0.105497	4.34323	1.40405e-05	0.000226214	ZNF706	8
ENSG00000198924	501.395	-0.607869	0.0625546	-9.71742	2.54129e-22	4.0422e-21	DCLRE1A	10	ENSG00000196230	49528.8	-0.371216	0.0934947	-3.97045	7.17376e-05	0.00116042	TUBB	6	ENSG00000132522	600.364	0.343818	0.0791784	4.34233	1.40983e-05	0.000226936	GPS2	17
ENSG00000167670	5499.28	0.771679	0.0794355	9.71453	2.61443e-22	4.15471e-21	CHAF1A	19	ENSG00000205903	668.701	0.526022	0.132534	3.96894	7.21926e-05	0.0011667	ZNF316	7	ENSG00000013364	284.643	0.810248	0.186611	4.34191	1.41252e-05	0.000227006	MVP	16
ENSG00000146530	757.866	-1.28338	0.13212	-9.71373	2.63511e-22	4.18372e-21	VWDE	7	ENSG00000111897	1535.14	-0.318644	0.0802976	-3.96829	7.23914e-05	0.00116856	SERINC1	6	ENSG00000172059	326.317	-0.505078	0.116328	-4.34185	1.41286e-05	0.000227006	KLF11	2
ENSG00000226314	31.2871	-2.18188	0.22478	-9.70673	2.82258e-22	4.47725e-21	ZKSCAN8P1	6	ENSG00000135378	137.59	-0.539993	0.136083	-3.96812	7.24404e-05	0.00116856	PRRG4	11	ENSG00000118985	700.726	-0.7165	0.165151	-4.33846	1.43482e-05	0.000230323	ELL2	5
ENSG00000255508	372.904	1.0789	0.11118	9.70404	2.89789e-22	4.59249e-21		11	ENSG00000241015	235.262	-0.479301	0.120803	-3.96762	7.25931e-05	0.00116995	TPM3P9	19	ENSG00000105298	1183.77	0.317601	0.0733105	4.33227	1.47581e-05	0.000236684	CACTIN	19
ENSG00000177971	2812.25	1.06082	0.10939	9.69758	3.08736e-22	4.88828e-21	IMP3	15	ENSG00000137414	569.283	-0.322436	0.0812814	-3.96692	7.28086e-05	0.00117234	FAM8A1	6	ENSG00000142961	194.486	-0.577403	0.133355	-4.32983	1.49227e-05	0.000239105	MOB3C	1
ENSG00000104967	812.16	0.622605	0.0642101	9.69638	3.12399e-22	4.94174e-21	NOVA2	19	ENSG00000157110	5856.37	0.352197	0.0888055	3.96593	7.31093e-05	0.00117611	RBPMS	8	ENSG00000031081	184.723	-0.65113	0.15041	-4.32903	1.49765e-05	0.000239747	ARHGAP31	3
ENSG00000176720	1741.57	1.09747	0.113198	9.69509	3.16354e-22	4.99972e-21	BOK	2	ENSG00000064300	315.77	0.837685	0.211252	3.96534	7.32906e-05	0.00117795	NGFR	17	ENSG00000221823	1865.96	-0.392408	0.0906555	-4.32856	1.50085e-05	0.000240039	PPP3R1	2
ENSG00000146802	537.34	-0.831608	0.0858364	-9.68828	3.38165e-22	5.33954e-21	TMEM168	7	ENSG00000228300	571.327	0.827454	0.208781	3.96327	7.39311e-05	0.00118716	FAM174C	19	ENSG00000176697	260.19	-0.595183	0.137608	-4.32522	1.52383e-05	0.000243492	BDNF	11
ENSG00000123560	2074.94	-1.14765	0.118464	-9.68769	3.40123e-22	5.36556e-21	PLP1	X	ENSG00000078328	184.567	0.57431	0.144917	3.96304	7.40018e-05	0.00118721	RBFOX1	16	ENSG00000255624	63.535	-1.34594	0.311445	-4.32161	1.54897e-05	0.000247284	C10orf88B	10
ENSG00000198408	4418.59	-0.519877	0.0536692	-9.6867	3.43451e-22	5.41311e-21	OGA	10	ENSG00000177873	176.648	0.610541	0.15409	3.96224	7.42505e-05	0.00119011	ZNF619	3	ENSG00000085788	1035.31	0.353069	0.0817594	4.31838	1.57175e-05	0.000250692	DDHD2	8
ENSG00000040633	1795.66	0.612074	0.0632021	9.6844	3.51264e-22	5.5312e-21	PHF23	17	ENSG00000237289	1034.08	0.384109	0.0970246	3.95888	7.53005e-05	0.00120584	CKMT1B	15	ENSG00000110395	2441.94	-0.386085	0.0894351	-4.31693	1.58215e-05	0.00025212	CBL	11
ENSG00000015171	1051.84	-0.563586	0.0581968	-9.68415	3.52142e-22	5.53494e-21	ZMYND11	10	ENSG00000132305	3449.03	0.234533	0.0593124	3.95419	7.67934e-05	0.00122751	IMMT	2	ENSG00000198346	647.526	-0.473082	0.1096	-4.31643	1.58573e-05	0.00025246	ZNF813	19
ENSG00000170759	3282.3	-0.599235	0.0618777	-9.68418	3.52024e-22	5.53494e-21	KIF5B	10	ENSG00000234444	365.331	-1.42154	0.359498	-3.95424	7.67798e-05	0.00122751	ZNF736	7	ENSG00000198034	21021.5	-0.489404	0.113412	-4.31526	1.59415e-05	0.00025357	RPS4X	X
ENSG00000173456	2901.81	0.735527	0.0759655	9.68238	3.58268e-22	5.62611e-21	RNF26	11	ENSG00000099364	2528.61	0.329795	0.0834562	3.95171	7.75942e-05	0.00123918	FBXL19	16	ENSG00000235217	423.709	0.327355	0.0758643	4.315	1.59603e-05	0.000253638	TSPY26P	20
ENSG00000162599	87.4816	-1.34412	0.138827	-9.682	3.59604e-22	5.64196e-21	NFIA	1	ENSG00000188486	3366.99	0.578143	0.14651	3.9461	7.94352e-05	0.00126743	H2AX	11	ENSG00000135248	68.727	-0.858283	0.198968	-4.31368	1.60561e-05	0.000254928	GARIN1B	7
ENSG00000243716	3195	-1.72027	0.177699	-9.68082	3.63782e-22	5.70233e-21	NPIPB5	16	ENSG00000167657	1487.99	0.477448	0.121043	3.94446	7.998e-05	0.00127496	DAPK3	19	ENSG00000145309	5.20077	-3.95089	0.915998	-4.3132	1.60905e-05	0.000255243	CABS1	4
ENSG00000132031	231.879	-1.04421	0.107923	-9.67554	3.83062e-22	5.99911e-21	MATN3	2	ENSG00000186205	1358.77	0.201472	0.0510934	3.94321	8.03986e-05	0.00128047	MTARC1	1	ENSG00000186648	296.56	0.513389	0.119045	4.31256	1.61372e-05	0.000255751	CARMIL3	14
ENSG00000150593	632.79	-1.09514	0.113191	-9.6752	3.84341e-22	6.01368e-21	PDCD4	10	ENSG00000047932	1128.52	-0.354392	0.0898908	-3.94247	8.06466e-05	0.00128326	GOPC	6	ENSG00000214491	105.574	0.902628	0.209339	4.3118	1.61927e-05	0.000256399	SEC14L6	22
ENSG00000113594	447.996	-0.850971	0.0879562	-9.67494	3.85301e-22	6.02326e-21	LIFR	5	ENSG00000170955	659.355	1.15985	0.294321	3.94076	8.1224e-05	0.00129128	CAVIN3	11	ENSG00000102144	16322.1	0.551307	0.127883	4.31104	1.62488e-05	0.000256624	PGK1	X
ENSG00000161298	184.132	-1.13148	0.117033	-9.66798	4.12442e-22	6.44171e-21	ZNF382	19	ENSG00000079385	72.938	-0.581839	0.147681	-3.93984	8.15355e-05	0.00129506	CEACAM1	19	ENSG00000155886	255.826	-0.486041	0.112744	-4.31101	1.62509e-05	0.000256624	SLC24A2	9
ENSG00000167799	120.405	1.92023	0.19867	9.66543	4.22847e-22	6.59824e-21	NUDT8	11	ENSG00000125912	2978.35	0.285707	0.0726803	3.93102	8.45879e-05	0.00134233	NCLN	19	ENSG00000182263	796.858	-0.51698	0.11991	-4.31141	1.6222e-05	0.000256624	FIGN	2
ENSG00000240972	15538.3	1.05259	0.108911	9.66467	4.26001e-22	6.64146e-21	MIF	22	ENSG00000258679	82.3518	-0.881663	0.224352	-3.92982	8.50104e-05	0.00134781		12	ENSG00000166689	516.008	-0.434328	0.100755	-4.31071	1.6273e-05	0.00025674	PLEKHA7	11
ENSG00000166886	816.246	0.734921	0.0760669	9.66151	4.39361e-22	6.84357e-21	NAB2	12	ENSG00000136783	354.427	-0.44581	0.113461	-3.92919	8.5231e-05	0.00135009	NIPSNAP3A	9	ENSG00000137941	208.328	-0.843611	0.195776	-4.30906	1.63952e-05	0.000258435	TTLL7	1
ENSG00000169385	12.8486	-7.08054	0.733044	-9.65909	4.49849e-22	7.00063e-21	RNASE2	14	ENSG00000118412	373.036	-0.844172	0.214883	-3.92852	8.54706e-05	0.00135023	CASP8AP2	6	ENSG00000184368	167.799	-0.89004	0.206609	-4.30785	1.6485e-05	0.000259616	MAP7D2	X
ENSG00000095370	157.87	1.07037	0.110822	9.65849	4.52495e-22	7.03546e-21	SH2D3C	9	ENSG00000145087	229.892	-0.403002	0.102581	-3.92863	8.54308e-05	0.00135023	STXBP5L	3	ENSG00000129244	695.594	0.350777	0.0814915	4.30446	1.67392e-05	0.000263382	ATP1B2	17
ENSG00000118985	588.555	-0.655377	0.0678585	-9.65799	4.54697e-22	7.06334e-21	ELL2	5	ENSG00000151150	1856.86	-0.470866	0.119855	-3.92862	8.54345e-05	0.00135023	ANK3	10	ENSG00000101439	610.611	0.506733	0.117881	4.29869	1.71811e-05	0.000270093	CST3	20
ENSG00000075790	370.35	-0.875316	0.0906766	-9.65316	4.76657e-22	7.39782e-21	BCAP29	7	ENSG00000179841	171.677	-0.757061	0.192721	-3.92827	8.55583e-05	0.00135041	AKAP5	14	ENSG00000072501	4667.82	-0.678486	0.15785	-4.29829	1.72124e-05	0.000270098	SMC1A	X
ENSG00000133980	7062.06	0.647132	0.0670494	9.65158	4.84056e-22	7.50591e-21	VRTN	14	ENSG00000115468	300.61	1.12206	0.285671	3.92779	8.57286e-05	0.00135067	EFHD1	2	ENSG00000105612	949.565	-0.297323	0.0691714	-4.29835	1.72077e-05	0.000270098	DNASE2	19
ENSG00000288579	65.1687	-1.5612	0.16186	-9.64532	5.14527e-22	7.97124e-21		5	ENSG00000155304	1604.37	-0.494243	0.125828	-3.92793	8.5681e-05	0.00135067	HSPA13	21	ENSG00000117632	17751	0.326952	0.0761083	4.29588	1.74003e-05	0.000272802	STMN1	1
ENSG00000189060	6936.77	-1.22581	0.1271	-9.64447	5.18768e-22	8.02975e-21	H1-0	22	ENSG00000177971	2106.8	0.429036	0.109274	3.92625	8.62818e-05	0.00135817	IMP3	15	ENSG00000181773	301.146	0.481883	0.112266	4.29235	1.76796e-05	0.000276696	GPR3	1
ENSG00000164031	899.232	-0.823981	0.0854364	-9.64438	5.19243e-22	8.0299e-21	DNAJB14	4	ENSG00000084623	5229.03	0.331784	0.0845181	3.92559	8.65171e-05	0.00136065	EIF3I	1	ENSG00000287725	97.7748	0.877885	0.204524	4.29234	1.76803e-05	0.000276696		11
ENSG00000105136	360.331	-0.799572	0.0829126	-9.64355	5.23439e-22	8.08755e-21	ZNF419	19	ENSG00000104979	1912.32	0.55578	0.141606	3.92484	8.67881e-05	0.00136369	C19orf53	19	ENSG00000104047	863.345	-0.410758	0.095737	-4.29048	1.78288e-05	0.00027877	DTWD1	15
ENSG00000163932	730.161	0.803065	0.0832866	9.64218	5.30499e-22	8.18932e-21	PRKCD	3	ENSG00000160190	745.249	0.259348	0.0660907	3.92412	8.70457e-05	0.0013653	SLC37A1	21	ENSG00000108561	6611.48	0.239752	0.0558853	4.29007	1.78616e-05	0.000278977	C1QBP	17
ENSG00000084453	198.433	-2.00437	0.208006	-9.63608	5.62976e-22	8.67516e-21	SLCO1A2	12	ENSG00000166974	1527.4	0.287278	0.0732042	3.92433	8.69703e-05	0.0013653	MAPRE2	18	ENSG00000135999	749.928	-0.38037	0.0886661	-4.28992	1.78739e-05	0.000278977	EPC2	2
ENSG00000198205	36.0385	3.02483	0.313904	9.63617	5.62486e-22	8.67516e-21	ZXDA	X	ENSG00000125520	1121.72	0.91859	0.234145	3.92316	8.73946e-05	0.00136955	SLC2A4RG	20	ENSG00000196436	78.2193	1.53299	0.357501	4.28808	1.80224e-05	0.000281043	NPIPB15	16
ENSG00000283312	35.7316	-2.65334	0.275483	-9.63159	5.88138e-22	9.05481e-21		2	ENSG00000138031	1098.11	0.339378	0.0865129	3.92286	8.7503e-05	0.00137002	ADCY3	2	ENSG00000140474	1091.28	0.360623	0.0841079	4.28762	1.80594e-05	0.000281369	ULK3	15
ENSG00000167680	2937.2	1.1333	0.117693	9.62934	6.01154e-22	9.24696e-21	SEMA6B	19	ENSG00000100485	381.958	-0.44196	0.112754	-3.9197	8.86598e-05	0.00138566	SOS2	14	ENSG00000180917	633.734	-0.393936	0.0919554	-4.28399	1.83574e-05	0.000285757	CMTR2	16
ENSG00000100979	3688	0.511683	0.0531449	9.62807	6.08617e-22	9.35343e-21	PLTP	20	ENSG00000133606	2864.89	0.179993	0.0459186	3.91983	8.86111e-05	0.00138566	MKRN1	7	ENSG00000162591	1186.71	0.532746	0.124424	4.28171	1.85466e-05	0.000288446	MEGF6	1
ENSG00000173786	1757.92	0.542012	0.056325	9.62293	6.39824e-22	9.82429e-21	CNP	17	ENSG00000030419	98.7763	-0.637592	0.162726	-3.9182	8.92125e-05	0.00139292	IKZF2	2	ENSG00000121440	525.584	-0.634033	0.14811	-4.28084	1.86189e-05	0.000289313	PDZRN3	3
ENSG00000169689	2072.49	1.48825	0.15466	9.62273	6.41041e-22	9.83423e-21	CENPX	17	ENSG00000136870	491.683	-0.367436	0.0937812	-3.91801	8.92829e-05	0.00139292	ZNF189	9	ENSG00000168280	2539.27	-0.278422	0.0650542	-4.27985	1.87015e-05	0.000290339	KIF5C	2
ENSG00000198887	940.277	-0.693792	0.072117	-9.62036	6.56011e-22	1.0055e-20	SMC5	9	ENSG00000164975	1123.29	-0.233143	0.0595092	-3.91776	8.93756e-05	0.00139313	SNAPC3	9	ENSG00000173465	747.522	0.443027	0.103542	4.27874	1.87956e-05	0.00029154	ZNRD2	11
ENSG00000162066	1020.59	0.625586	0.0650605	9.61546	6.88033e-22	1.05364e-20	AMDHD2	16	ENSG00000144852	119.329	1.34195	0.34256	3.91741	8.9505e-05	0.00139391	NR1I2	3	ENSG00000068878	3269.59	0.388651	0.0908825	4.27641	1.89928e-05	0.000294338	PSME4	2
ENSG00000005889	479.051	-0.733176	0.0762603	-9.61411	6.97064e-22	1.06653e-20	ZFX	X	ENSG00000173404	105.946	1.32512	0.338504	3.91463	9.05426e-05	0.00140882	INSM1	20	ENSG00000255529	1355.32	-0.361209	0.08449	-4.27517	1.9099e-05	0.000295722	POLR2M	15
ENSG00000129003	547.526	-1.22297	0.127224	-9.61272	7.06594e-22	1.08015e-20	VPS13C	15	ENSG00000163735	1816.06	0.349644	0.0893257	3.91426	9.06815e-05	0.00140974	CXCL5	4	ENSG00000139517	468.022	-0.509725	0.119263	-4.27397	1.92021e-05	0.000297055	LNX2	13
ENSG00000185905	130.824	-2.11569	0.220097	-9.61254	7.0782e-22	1.08107e-20	C16orf54	16	ENSG00000066735	1808.85	0.518747	0.132583	3.91263	9.12953e-05	0.00141756	KIF26A	14	ENSG00000166582	2419.26	0.359173	0.084046	4.27353	1.92406e-05	0.000297159	CENPV	17
ENSG00000177311	317.794	-0.91832	0.0956224	-9.60361	7.71937e-22	1.17795e-20	ZBTB38	3	ENSG00000107404	2354.33	0.614617	0.157091	3.9125	9.13462e-05	0.00141756	DVL1	1	ENSG00000213983	1183.21	0.531923	0.12447	4.2735	1.92429e-05	0.000297159	AP1G2	14
ENSG00000116977	421.325	-0.858076	0.089357	-9.60279	7.78113e-22	1.18633e-20	LGALS8	1	ENSG00000105948	256.702	-0.410905	0.10505	-3.91153	9.17138e-05	0.00142201	IFT56	7	ENSG00000140598	1141.98	0.375136	0.0878033	4.27245	1.93334e-05	0.00029817	EFL1	15
ENSG00000145725	1307	-1.06944	0.111383	-9.60154	7.8756e-22	1.19968e-20	PPIP5K2	5	ENSG00000074317	247.93	0.522661	0.133663	3.91028	9.21904e-05	0.00142688	SNCB	5	ENSG00000198934	333.064	0.497427	0.116429	4.27235	1.93424e-05	0.00029817	MAGEE1	X
ENSG00000151806	1207.9	-0.645713	0.0672605	-9.60018	7.98044e-22	1.21457e-20	GUF1	4	ENSG00000148408	453.71	0.693726	0.17741	3.91029	9.21861e-05	0.00142688	CACNA1B	9	ENSG00000101460	136.289	0.638515	0.149478	4.27162	1.94056e-05	0.000298881	MAP1LC3A	20
ENSG00000197937	320.968	-0.680113	0.0708547	-9.5987	8.09629e-22	1.23112e-20	ZNF347	19	ENSG00000269226	132.659	-0.549083	0.14044	-3.90972	9.24017e-05	0.00142889	TMSB15C	X	ENSG00000177311	410.882	-0.516662	0.120969	-4.27102	1.94581e-05	0.000299426	ZBTB38	3
ENSG00000069493	197.787	-1.75263	0.182661	-9.59499	8.39274e-22	1.27508e-20	CLEC2D	12	ENSG00000108061	936.121	-0.312622	0.079969	-3.90929	9.25686e-05	0.00143021	SHOC2	10	ENSG00000188580	3.16235	5.06006	1.18496	4.27023	1.95271e-05	0.000300223	NKAIN2	6
ENSG00000115317	607.69	0.638954	0.0666492	9.58681	9.08461e-22	1.37898e-20	HTRA2	2	ENSG00000140199	422.759	-0.477123	0.122112	-3.90726	9.33501e-05	0.00144102	SLC12A6	15	ENSG00000142327	392.554	0.655774	0.153597	4.26945	1.95951e-05	0.000301004	RNPEPL1	2
ENSG00000099797	3297.03	0.57176	0.059643	9.58636	9.12471e-22	1.38385e-20	TECR	19	ENSG00000119965	405.163	-0.451271	0.115535	-3.90593	9.38623e-05	0.00144765	C10orf88	10	ENSG00000112852	683.222	0.822558	0.192726	4.26802	1.97216e-05	0.000302415	PCDHB2	5
ENSG00000204271	686.52	-0.874499	0.0912442	-9.58415	9.32187e-22	1.41251e-20	SPIN3	X	ENSG00000103512	952.833	-1.83106	0.468851	-3.90542	9.40623e-05	0.00144947	NOMO1	16	ENSG00000179673	50.663	1.0446	0.244748	4.26805	1.97191e-05	0.000302415	RPRML	17
ENSG00000185813	1160.03	1.20569	0.125813	9.58319	9.40886e-22	1.42444e-20	PCYT2	17	ENSG00000118922	424.213	-0.413748	0.105979	-3.90407	9.45877e-05	0.00145629	KLF12	13	ENSG00000181827	1455.55	-0.309249	0.0724669	-4.26745	1.97717e-05	0.000302918	RFX7	15
ENSG00000229833	868.28	1.07797	0.1125	9.58201	9.51758e-22	1.43964e-20	PET100	19	ENSG00000156687	1945.55	-0.736547	0.188703	-3.9032	9.49279e-05	0.00146024	UNC5D	8	ENSG00000166482	233.007	-0.941694	0.22083	-4.26434	2.00497e-05	0.000306908	MFAP4	17
ENSG00000168824	1051.79	0.724553	0.0756255	9.5808	9.62927e-22	1.45526e-20	NSG1	4	ENSG00000130429	1607.11	0.408614	0.104708	3.90242	9.52339e-05	0.00146367	ARPC1B	7	ENSG00000166189	378.743	0.516063	0.121027	4.26402	2.00785e-05	0.00030708	HPS6	10
ENSG00000164631	647.354	-0.864717	0.0902809	-9.57808	9.88692e-22	1.49289e-20	ZNF12	7	ENSG00000081307	1362.65	-0.262206	0.0672047	-3.90159	9.55613e-05	0.00146693	UBA5	3	ENSG00000169258	251.04	0.614388	0.144159	4.26187	2.02726e-05	0.000309778	GPRIN1	5
ENSG00000186654	539.111	0.915001	0.0955342	9.57773	9.92048e-22	1.49665e-20	PRR5	22	ENSG00000105193	21510	0.518904	0.133003	3.90146	9.56133e-05	0.00146693	RPS16	19	ENSG00000198026	615.28	0.34946	0.0820404	4.25961	2.04785e-05	0.000312651	ZNF335	20
ENSG00000071189	807.985	-0.76191	0.0796047	-9.57117	1.05705e-21	1.59332e-20	SNX13	7	ENSG00000155008	464.54	-0.378487	0.0970217	-3.90106	9.57735e-05	0.00146811	APOOL	X	ENSG00000040608	459.496	0.516249	0.121213	4.25904	2.05308e-05	0.000312902	RTN4R	22
ENSG00000163867	434.169	-0.937729	0.0979997	-9.56869	1.08269e-21	1.63054e-20	ZMYM6	1	ENSG00000198576	486.283	0.458979	0.117663	3.90079	9.58786e-05	0.00146844	ARC	8	ENSG00000116667	1345.48	-0.639328	0.150108	-4.25911	2.05247e-05	0.000312902	C1orf21	1
ENSG00000149346	260.379	-1.57712	0.164837	-9.56775	1.09253e-21	1.64393e-20	SLX4IP	20	ENSG00000100473	565.989	0.386101	0.0990176	3.89932	9.64652e-05	0.00147357	COCH	14	ENSG00000163933	747.881	-0.434886	0.102132	-4.25809	2.06183e-05	0.000313962	RFT1	3
ENSG00000157870	1099.35	0.758678	0.0793269	9.56394	1.13357e-21	1.7042e-20	PRXL2B	1	ENSG00000157106	4048.29	-0.480951	0.123333	-3.89961	9.63475e-05	0.00147357	SMG1	16	ENSG00000242616	1175.58	-0.38984	0.0915795	-4.25685	2.07329e-05	0.000315432	GNG10	9
ENSG00000166432	217.327	-2.5978	0.271788	-9.5582	1.19819e-21	1.79979e-20	ZMAT1	X	ENSG00000179010	9792.37	0.261448	0.0670469	3.89948	9.63985e-05	0.00147357	MRFAP1	4	ENSG00000109576	524.656	0.557919	0.131097	4.25578	2.0832e-05	0.000316389	AADAT	4
ENSG00000274349	109.426	-1.20608	0.12631	-9.54861	1.3145e-21	1.97278e-20	ZNF658	9	ENSG00000159251	687.118	0.583705	0.149741	3.89811	9.69465e-05	0.00147963	ACTC1	15	ENSG00000111912	403.257	-0.526681	0.123756	-4.25581	2.08298e-05	0.000316389	NCOA7	6
ENSG00000177990	160.467	-1.68683	0.176705	-9.546	1.34798e-21	2.02127e-20	DPY19L2	12	ENSG00000076924	1803.95	0.291729	0.0748544	3.89729	9.72744e-05	0.00148335	XAB2	19	ENSG00000162910	569.219	0.452882	0.1065	4.25242	2.11476e-05	0.000320903	MRPL55	1
ENSG00000143977	4706.34	1.71432	0.179644	9.54287	1.38935e-21	2.0815e-20	SNRPG	2	ENSG00000154760	1717.35	-0.362101	0.092918	-3.89699	9.73948e-05	0.0014839	SLFN13	17	ENSG00000151458	1210.75	-0.352748	0.0829623	-4.25191	2.11954e-05	0.000321351	ANKRD50	4
ENSG00000167487	343.895	0.688965	0.0721979	9.54273	1.39119e-21	2.08244e-20	KLHL26	19	ENSG00000163393	200.721	-0.462072	0.118599	-3.89608	9.77607e-05	0.00148818	SLC22A15	1	ENSG00000138821	745.285	-0.365819	0.0860437	-4.25154	2.12301e-05	0.000321598	SLC39A8	4
ENSG00000140264	9286.78	1.2209	0.127956	9.54153	1.40743e-21	2.10492e-20	SERF2	15	ENSG00000127774	1109.47	0.472788	0.121412	3.89409	9.85676e-05	0.00149917	EMC6	17	ENSG00000108091	2339.63	-0.301061	0.0708184	-4.25116	2.12665e-05	0.00032187	CCDC6	10
ENSG00000156990	1510.32	0.649632	0.0681177	9.5369	1.47162e-21	2.19903e-20	RPUSD3	3	ENSG00000124228	2585.52	0.195948	0.0503274	3.89346	9.8825e-05	0.00150178	DDX27	20	ENSG00000183283	807.083	0.310689	0.0731578	4.24684	2.16809e-05	0.000327858	DAZAP2	12
ENSG00000170571	1421.11	-0.884606	0.0927651	-9.53598	1.48479e-21	2.21679e-20	EMB	5	ENSG00000104866	978.498	0.544878	0.139971	3.89279	9.90991e-05	0.00150464	PPP1R37	19	ENSG00000076770	186.261	-0.931416	0.219447	-4.24438	2.19202e-05	0.000331191	MBNL3	X
ENSG00000145723	176.936	-1.03216	0.108252	-9.5348	1.50172e-21	2.24013e-20	GIN1	5	ENSG00000188211	103.23	-0.702765	0.180581	-3.89168	9.95534e-05	0.00151024	NCR3LG1	11	ENSG00000133789	1502.07	-0.397849	0.0937447	-4.24396	2.19609e-05	0.000331519	SWAP70	11
ENSG00000127824	1406.83	0.523616	0.0549469	9.5295	1.58045e-21	2.35554e-20	TUBA4A	2	ENSG00000125878	209.67	1.38857	0.356936	3.89024	0.000100147	0.00151793	TCF15	20	ENSG00000177283	233.626	-0.845865	0.199331	-4.24351	2.2005e-05	0.000331897	FZD8	10
ENSG00000181817	1220.22	1.17423	0.123262	9.52629	1.63012e-21	2.42747e-20	LSM10	1	ENSG00000283378	51.9202	0.88785	0.228288	3.88916	0.000100591	0.00152334	CNTNAP3C	9	ENSG00000197959	44.7814	-1.22714	0.289299	-4.24176	2.21773e-05	0.000334207	DNM3	1
ENSG00000204382	13.5292	-7.35216	0.771887	-9.52491	1.65178e-21	2.45761e-20	XAGE1B	X	ENSG00000101180	133.93	0.460291	0.118394	3.88779	0.000101162	0.00153067	HRH3	20	ENSG00000116353	686.93	0.338265	0.079766	4.24072	2.22806e-05	0.000335476	MECR	1
ENSG00000167987	611.867	0.535054	0.0561801	9.52391	1.66791e-21	2.47947e-20	VPS37C	11	ENSG00000148334	1936.74	0.578611	0.14885	3.8872	0.000101408	0.00153308	PTGES2	9	ENSG00000197928	936.039	-0.332245	0.0783955	-4.23806	2.25458e-05	0.000339177	ZNF677	19
ENSG00000173930	192.55	-0.942624	0.0989994	-9.52151	1.70678e-21	2.53508e-20	SLCO4C1	5	ENSG00000160688	2029.35	0.449687	0.115713	3.88622	0.000101817	0.00153793	FLAD1	1	ENSG00000100376	602.233	-0.493025	0.116365	-4.23689	2.26637e-05	0.00034031	FAM118A	22
ENSG00000148296	1080.71	0.786927	0.0826566	9.52044	1.72451e-21	2.5592e-20	SURF6	9	ENSG00000172009	2685.22	0.468279	0.120505	3.88597	0.000101922	0.00153819	THOP1	19	ENSG00000119900	543.411	-0.468956	0.110693	-4.23654	2.2699e-05	0.00034031	OGFRL1	6
ENSG00000115137	125.236	-0.940103	0.0987555	-9.5195	1.74017e-21	2.58023e-20	DNAJC27	2	ENSG00000167302	483.045	0.385829	0.0993018	3.88541	0.000102155	0.0015404	TEPSIN	17	ENSG00000140993	306.356	-0.798668	0.188517	-4.23659	2.26939e-05	0.00034031	TIGD7	16
ENSG00000184281	722.786	0.590717	0.0620581	9.51877	1.75234e-21	2.59605e-20	TSSC4	11	ENSG00000118965	1302.74	-0.376353	0.0969008	-3.8839	0.000102793	0.00154869	WDR35	2	ENSG00000188690	1177.11	0.271567	0.0640962	4.23687	2.2666e-05	0.00034031	UROS	10
ENSG00000164953	362.802	-0.905425	0.0951433	-9.51644	1.7922e-21	2.65283e-20	TMEM67	8	ENSG00000089091	284.458	-0.382919	0.0986028	-3.88345	0.000102983	0.00154925	DZANK1	20	ENSG00000092096	1201.74	0.364203	0.0860103	4.23441	2.2915e-05	0.000343254	SLC22A17	14
ENSG00000198356	3085.23	1.11519	0.11724	9.5121	1.8686e-21	2.76355e-20	GET3	19	ENSG00000144455	404.771	0.396074	0.101991	3.8834	0.000103007	0.00154925	SUMF1	3	ENSG00000089820	1261.87	0.396996	0.0937684	4.23379	2.2978e-05	0.00034376	ARHGAP4	X
ENSG00000132382	4563.94	0.699449	0.0735451	9.51048	1.89789e-21	2.80447e-20	MYBBP1A	17	ENSG00000099625	595.148	1.133	0.291815	3.88258	0.000103355	0.00155316	CBARP	19	ENSG00000160446	527.252	0.44371	0.104804	4.2337	2.29881e-05	0.00034376	ZDHHC12	9
ENSG00000162769	2279.4	0.60406	0.0635287	9.50846	1.93503e-21	2.85689e-20	FLVCR1	1	ENSG00000112874	651.369	-0.680693	0.17533	-3.88235	0.000103451	0.00155327	NUDT12	5	ENSG00000092010	732.38	0.363752	0.0860007	4.22963	2.34072e-05	0.000349728	PSME1	14
ENSG00000132912	1634.81	-0.70213	0.0738824	-9.50335	2.03247e-21	2.9982e-20	DCTN4	5	ENSG00000008513	130.822	0.731044	0.188374	3.88082	0.000104106	0.00155778	ST3GAL1	8	ENSG00000217555	270.402	0.414271	0.097981	4.22808	2.35695e-05	0.000351851	CKLF	16
ENSG00000105879	1121.74	-0.587122	0.061785	-9.50265	2.04608e-21	3.0157e-20	CBLL1	7	ENSG00000116544	430.79	0.680835	0.175409	3.88141	0.000103853	0.00155778	DLGAP3	1	ENSG00000139370	730.942	-0.64238	0.15194	-4.22787	2.35915e-05	0.000351879	SLC15A4	12
ENSG00000109458	507.135	-0.597419	0.0628714	-9.50223	2.05446e-21	3.02547e-20	GAB1	4	ENSG00000167981	149.689	-0.463628	0.119463	-3.88094	0.000104055	0.00155778	ZNF597	16	ENSG00000134461	325.358	0.384572	0.0909732	4.22731	2.36503e-05	0.000352456	ANKRD16	10
ENSG00000088756	387.676	-0.811525	0.0854319	-9.49909	2.11743e-21	3.11554e-20	ARHGAP28	18	ENSG00000197937	392.35	-0.466808	0.120276	-3.88112	0.000103976	0.00155778	ZNF347	19	ENSG00000095574	515.75	-0.575576	0.136177	-4.22668	2.37162e-05	0.000353137	IKZF5	10
ENSG00000156194	121.496	-2.07441	0.218509	-9.4935	2.23396e-21	3.28421e-20	PPEF2	4	ENSG00000187790	439.577	-0.516165	0.133036	-3.87988	0.000104508	0.00156246	FANCM	14	ENSG00000130270	209.665	0.6077	0.143815	4.22558	2.38329e-05	0.000354573	ATP8B3	19
ENSG00000116685	1384.82	1.0485	0.11047	9.49122	2.28349e-21	3.35417e-20	KIAA2013	1	ENSG00000254701	25.9955	-1.52051	0.391933	-3.87952	0.000104661	0.00156342		5	ENSG00000128271	247.973	0.533319	0.126249	4.22436	2.39622e-05	0.000355891	ADORA2A	22
ENSG00000154114	367.275	-0.722738	0.0761497	-9.49101	2.28807e-21	3.35803e-20	TBCEL	11	ENSG00000134709	1778.98	-0.366361	0.0944499	-3.87889	0.000104933	0.00156615	HOOK1	1	ENSG00000149925	22840.7	0.304407	0.0720568	4.22454	2.39432e-05	0.000355891	ALDOA	16
ENSG00000136848	1814.23	0.866841	0.0913556	9.48865	2.34044e-21	3.43199e-20	DAB2IP	9	ENSG00000170128	6.04676	3.36339	0.867294	3.87802	0.000105309	0.00157042	GPR25	1	ENSG00000189060	9923.72	-0.463014	0.10968	-4.22148	2.42707e-05	0.000360166	H1-0	22
ENSG00000186104	333.417	-0.837507	0.0883092	-9.4838	2.45183e-21	3.59228e-20	CYP2R1	11	ENSG00000164684	248.058	-0.537986	0.138736	-3.87776	0.000105423	0.0015708	ZNF704	8	ENSG00000175938	307.344	0.397695	0.0942907	4.21775	2.46748e-05	0.000365853	ORAI3	16
ENSG00000150527	408.236	-0.719815	0.0759105	-9.48242	2.48459e-21	3.63719e-20	MIA2	14	ENSG00000022976	779.167	0.455949	0.117609	3.87682	0.00010583	0.00157541	ZNF839	14	ENSG00000129028	160.298	-0.503747	0.119451	-4.21718	2.47375e-05	0.000366161	THAP10	15
ENSG00000178982	1861.02	0.569386	0.0600669	9.4792	2.5624e-21	3.74792e-20	EIF3K	19	ENSG00000138604	628.766	-0.536749	0.138457	-3.87663	0.000105912	0.00157541	GLCE	15	ENSG00000241015	236.846	-0.493671	0.117058	-4.21732	2.47225e-05	0.000366161	TPM3P9	19
ENSG00000091844	223.376	-0.823181	0.0868883	-9.47401	2.693e-21	3.9356e-20	RGS17	6	ENSG00000188227	521.93	-0.455936	0.117622	-3.87627	0.000106068	0.00157639	ZNF793	19	ENSG00000233056	332.144	0.74306	0.176212	4.21685	2.4774e-05	0.000366391	ERVH48-1	21
ENSG00000186193	1704.96	0.616325	0.0650563	9.47371	2.70069e-21	3.94351e-20	SAPCD2	9	ENSG00000023171	413.839	-0.402904	0.103961	-3.87555	0.000106385	0.00157977	GRAMD1B	11	ENSG00000124839	1119.31	-1.32637	0.314724	-4.2144	2.50445e-05	0.000369967	RAB17	2
ENSG00000169972	778.151	0.820801	0.0866468	9.47295	2.72053e-21	3.96912e-20	PUSL1	1	ENSG00000070159	212.033	-0.400018	0.103226	-3.87518	0.000106546	0.00158026	PTPN3	9	ENSG00000183889	1675.97	0.793078	0.188188	4.21428	2.50581e-05	0.000369967		16
ENSG00000157954	2067.14	0.484461	0.0511488	9.47161	2.7557e-21	4.01704e-20	WIPI2	7	ENSG00000271425	213.144	-0.588882	0.151967	-3.87506	0.000106598	0.00158026	NBPF10	1	ENSG00000180535	102.99	0.772957	0.183508	4.2121	2.53004e-05	0.000373229	BHLHA15	7
ENSG00000091542	1873.53	0.555611	0.0586704	9.47004	2.79733e-21	4.07429e-20	ALKBH5	17	ENSG00000231205	414.741	-0.520557	0.134362	-3.87429	0.000106936	0.00158393	ZNF826P	19	ENSG00000134452	1370.94	0.357673	0.0849244	4.21166	2.53496e-05	0.000373325	FBH1	10
ENSG00000125505	1264.33	1.21486	0.128334	9.46634	2.89807e-21	4.21747e-20	MBOAT7	19	ENSG00000100815	809.948	-0.368613	0.0951616	-3.87354	0.000107264	0.00158746	TRIP11	14	ENSG00000285437	413.644	-0.567723	0.134793	-4.21182	2.5332e-05	0.000373325	POLR2J3	7
ENSG00000121753	1017.81	0.863062	0.0913169	9.45129	3.34669e-21	4.86622e-20	ADGRB2	1	ENSG00000104907	2629.4	0.421773	0.108907	3.87279	0.000107599	0.00159106	TRMT1	19	ENSG00000166130	548.9	0.50015	0.118763	4.21133	2.5387e-05	0.000373561	IKBIP	12
ENSG00000184939	519.064	-1.01931	0.10788	-9.44856	3.43515e-21	4.99064e-20	ZFP90	16	ENSG00000267022	40.7556	-1.026	0.264968	-3.87216	0.000107877	0.00159383		19	ENSG00000072818	378.831	-0.447023	0.106171	-4.2104	2.54915e-05	0.000374782	ACAP1	17
ENSG00000139343	3805.52	0.911899	0.096513	9.44846	3.43855e-21	4.99139e-20	SNRPF	12	ENSG00000177076	149.499	-0.568451	0.146832	-3.87145	0.000108189	0.00159711	ACER2	9	ENSG00000099785	398.978	0.401698	0.0954237	4.20963	2.55792e-05	0.000375248	MARCHF2	19
ENSG00000228198	509.308	-1.43154	0.151541	-9.44654	3.50207e-21	5.07933e-20	OR2M3	1	ENSG00000106460	1613.55	-0.461819	0.119304	-3.87094	0.000108415	0.00159714	TMEM106B	7	ENSG00000174197	1557.18	-0.319584	0.0759125	-4.2099	2.55481e-05	0.000375248	MGA	15
ENSG00000261236	2116.59	1.27262	0.134729	9.44577	3.52803e-21	5.11268e-20	BOP1	8	ENSG00000189159	4560.75	0.249025	0.0643337	3.87083	0.000108464	0.00159714	JPT1	17	ENSG00000182054	2048.2	0.438493	0.104166	4.20955	2.55875e-05	0.000375248	IDH2	15
ENSG00000160062	433.877	-0.949288	0.100554	-9.44057	3.70742e-21	5.36815e-20	ZBTB8A	1	ENSG00000213178	5.24832	4.01002	1.03594	3.87091	0.000108428	0.00159714	RPL22P1	3	ENSG00000151461	1931.11	-0.357689	0.0850197	-4.20713	2.58636e-05	0.000378792	UPF2	10
ENSG00000125503	1758.91	0.586343	0.0621164	9.43942	3.74838e-21	5.42291e-20	PPP1R12C	19	ENSG00000180855	177.328	-0.55567	0.143606	-3.86941	0.000109098	0.00160513	ZNF443	19	ENSG00000227097	84.1175	-5.58869	1.32841	-4.20705	2.58725e-05	0.000378792	RPS28P7	11
ENSG00000126803	1773.45	2.01922	0.213937	9.43835	3.78712e-21	5.47437e-20	HSPA2	14	ENSG00000214435	695.54	-0.31053	0.0803034	-3.86696	0.000110201	0.00162001	AS3MT	10	ENSG00000198720	699.797	0.40331	0.0959109	4.20505	2.61024e-05	0.000381838	ANKRD13B	17
ENSG00000135976	289.886	-1.25919	0.133419	-9.43785	3.80491e-21	5.49549e-20	ANKRD36	2	ENSG00000243716	4894.37	-0.782532	0.202611	-3.86224	0.000112352	0.00165023	NPIPB5	16	ENSG00000168615	967.763	-0.453734	0.107914	-4.20457	2.61575e-05	0.000382324	ADAM9	8
ENSG00000111640	106604	0.616699	0.0653446	9.43764	3.81255e-21	5.50192e-20	GAPDH	12	ENSG00000187678	4530.75	-0.339269	0.0878857	-3.86034	0.00011323	0.00166175	SPRY4	5	ENSG00000106588	5271.99	0.345448	0.0821716	4.20398	2.62256e-05	0.000383	PSMA2	7
ENSG00000115902	149.926	-1.48464	0.157321	-9.43702	3.83537e-21	5.53023e-20	SLC1A4	2	ENSG00000131196	195.98	-0.433323	0.112291	-3.85894	0.000113878	0.00166986	NFATC1	18	ENSG00000144061	183.454	-0.48593	0.115599	-4.20358	2.62729e-05	0.00038337	NPHP1	2
ENSG00000105048	2556.43	0.743886	0.0788658	9.4323	4.01179e-21	5.77978e-20	TNNT1	19	ENSG00000087191	3649.36	0.512259	0.132802	3.85731	0.00011464	0.00167964	PSMC5	17	ENSG00000100532	445.271	-0.360259	0.0857272	-4.20239	2.64111e-05	0.000385033	CGRRF1	14
ENSG00000182774	31999.4	1.07684	0.11418	9.43105	4.0602e-21	5.84466e-20	RPS17	15	ENSG00000111057	9485.65	0.275013	0.0713098	3.8566	0.000114976	0.00168308	KRT18	12	ENSG00000138073	1356.58	0.462219	0.109994	4.20222	2.6431e-05	0.000385033	PREB	2
ENSG00000072958	955.029	0.585073	0.0620433	9.43006	4.09836e-21	5.89467e-20	AP1M1	19	ENSG00000179271	2365.37	0.829038	0.214977	3.85641	0.000115067	0.00168308	GADD45GIP1	19	ENSG00000131778	1950.52	-0.237747	0.0565843	-4.20164	2.64988e-05	0.0003857	CHD1L	1
ENSG00000130208	709.739	0.747855	0.0793319	9.42692	4.22306e-21	6.06897e-20	APOC1	19	ENSG00000163273	32.776	1.01321	0.262826	3.85506	0.0001157	0.00169093	NPPC	2	ENSG00000198816	1281.6	0.365129	0.0869839	4.19766	2.69692e-05	0.00039222	ZNF358	19
ENSG00000115866	3026.88	-0.402338	0.042684	-9.42597	4.26142e-21	6.11901e-20	DARS1	2	ENSG00000154832	1448.28	0.309315	0.0802465	3.85456	0.000115937	0.00169299	CXXC1	18	ENSG00000198689	756.84	-0.612116	0.145849	-4.19691	2.70584e-05	0.000392863	SLC9A6	X
ENSG00000036530	109.585	-1.84968	0.196309	-9.4223	4.41314e-21	6.33162e-20	CYP46A1	14	ENSG00000108231	55.7889	-1.7512	0.454504	-3.85298	0.000116689	0.00170036	LGI1	10	ENSG00000205189	664.324	-0.385183	0.0917757	-4.197	2.70472e-05	0.000392863	ZBTB10	8
ENSG00000104886	3556.95	0.821765	0.0872235	9.42137	4.45244e-21	6.3827e-20	PLEKHJ1	19	ENSG00000127554	979.636	0.6471	0.167961	3.85269	0.000116829	0.00170036	GFER	16	ENSG00000106366	57.7594	-0.945801	0.225374	-4.19659	2.70969e-05	0.000393096	SERPINE1	7
ENSG00000102981	302.56	1.11774	0.11869	9.41724	4.63118e-21	6.63342e-20	PARD6A	16	ENSG00000132965	11.4868	-2.36936	0.614965	-3.85284	0.000116757	0.00170036	ALOX5AP	13	ENSG00000125355	40.7255	-1.3178	0.31404	-4.19628	2.71331e-05	0.000393296	TMEM255A	X
ENSG00000166189	502.694	1.15552	0.122705	9.41701	4.64129e-21	6.64238e-20	HPS6	10	ENSG00000253719	3023.47	-0.298445	0.0774555	-3.85311	0.000116625	0.00170036	ATXN7L3B	12	ENSG00000256060	132.325	0.649904	0.154894	4.1958	2.71912e-05	0.000393811	TRAPPC2B	19
ENSG00000109180	3355.46	-0.622836	0.0661407	-9.41684	4.64875e-21	6.64756e-20	OCIAD1	4	ENSG00000128606	67.713	-1.0318	0.267913	-3.85123	0.000117528	0.00170771	LRRC17	7	ENSG00000186193	1599.31	0.338348	0.0806579	4.19485	2.73055e-05	0.000395139	SAPCD2	9
ENSG00000076984	1693.89	0.449498	0.0477345	9.41664	4.65775e-21	6.65096e-20	MAP2K7	19	ENSG00000198879	224.305	-0.458938	0.119163	-3.85133	0.000117477	0.00170771	SFMBT2	10	ENSG00000033178	1799.04	-0.552482	0.131853	-4.19014	2.78777e-05	0.000403085	UBA6	4
ENSG00000164897	1041.33	1.01703	0.108004	9.41661	4.65883e-21	6.65096e-20	TMUB1	7	ENSG00000185049	2088.51	0.400664	0.104103	3.84871	0.000118743	0.00172394	NELFA	4	ENSG00000178026	458.818	0.531091	0.126787	4.18885	2.80371e-05	0.00040472	LRRC75B	22
ENSG00000170473	1634.32	0.755178	0.0802224	9.41355	4.79654e-21	6.8419e-20	PYM1	12	ENSG00000237550	14362.5	-2.19654	0.57081	-3.84811	0.000119031	0.00172669		15	ENSG00000185133	271.48	-0.610154	0.145655	-4.18903	2.80149e-05	0.00040472	INPP5J	22
ENSG00000108518	35193.7	1.06924	0.113592	9.41303	4.8205e-21	6.87041e-20	PFN1	17	ENSG00000204371	447.682	-1.32025	0.343243	-3.84639	0.000119869	0.00173722	EHMT2	6	ENSG00000187608	415.561	0.691656	0.165189	4.18707	2.8258e-05	0.000407573	ISG15	1
ENSG00000108561	9181.47	1.10944	0.117871	9.41233	4.85282e-21	6.91076e-20	C1QBP	17	ENSG00000273398	78.1682	1.05715	0.274853	3.84622	0.000119955	0.00173722		2	ENSG00000177192	1632.9	0.393757	0.0940902	4.18489	2.85298e-05	0.000411154	PUS1	12
ENSG00000108582	1733.73	-0.5786	0.0614969	-9.40861	5.02734e-21	7.15339e-20	CPD	17	ENSG00000013275	1375.87	0.274667	0.0714306	3.84523	0.000120438	0.00173848	PSMC4	19	ENSG00000164398	93.6852	0.659591	0.157637	4.18424	2.86124e-05	0.000412005	ACSL6	5
ENSG00000100325	1062.22	0.51196	0.0544628	9.40018	5.4469e-21	7.74401e-20	ASCC2	22	ENSG00000172687	2713.86	-0.350284	0.0910836	-3.84574	0.000120188	0.00173848	ZNF738	19	ENSG00000125505	904.097	0.483667	0.1156	4.18399	2.86439e-05	0.000412119	MBOAT7	19
ENSG00000141552	2584.08	1.06283	0.113088	9.39827	5.54682e-21	7.87958e-20	ANAPC11	17	ENSG00000185222	1570.59	-0.402249	0.104609	-3.84525	0.000120432	0.00173848	TCEAL9	X	ENSG00000185189	661.183	0.402338	0.0961759	4.18336	2.87236e-05	0.000412586	NRBP2	8
ENSG00000186026	92.3571	-1.33124	0.141684	-9.39586	5.67544e-21	8.05567e-20	ZNF284	19	ENSG00000291306	106.41	1.49805	0.389556	3.84554	0.000120287	0.00173848	LNX2BP	X	ENSG00000196369	959.161	-0.362661	0.0866891	-4.18347	2.87097e-05	0.000412586	SRGAP2B	1
ENSG00000105669	2769.38	0.88684	0.0944339	9.39111	5.93693e-21	8.41991e-20	COPE	19	ENSG00000157823	1075.41	-0.314254	0.0817413	-3.8445	0.0001208	0.00174085	AP3S2	15	ENSG00000160075	3399.53	0.234736	0.0561295	4.18204	2.88908e-05	0.000414648	SSU72	1
ENSG00000183336	1079.9	1.40836	0.150019	9.38787	6.1226e-21	8.67612e-20	BOLA2	16	ENSG00000163754	803.228	-0.320383	0.0833348	-3.84453	0.000120783	0.00174085	GYG1	3	ENSG00000171365	660.516	-0.446783	0.106948	-4.17758	2.94627e-05	0.000422509	CLCN5	X
ENSG00000104164	1228.84	-0.643789	0.0685778	-9.38772	6.1316e-21	8.68174e-20	BLOC1S6	15	ENSG00000138735	775.839	-0.603862	0.157093	-3.84397	0.000121062	0.0017432	PDE5A	4	ENSG00000105404	2215.43	0.319953	0.0766069	4.17656	2.95957e-05	0.000424068	RABAC1	19
ENSG00000165392	1320.16	-0.5982	0.06377	-9.38058	6.56078e-21	9.28181e-20	WRN	8	ENSG00000065978	38598.1	0.464665	0.120905	3.84321	0.000121433	0.00174567	YBX1	1	ENSG00000241635	75.8026	-0.734159	0.175832	-4.17534	2.97545e-05	0.000425994	UGT1A1	2
ENSG00000126456	2559.56	0.642131	0.0684598	9.37968	6.61755e-21	9.35446e-20	IRF3	19	ENSG00000254806	26.3353	1.46134	0.380234	3.84326	0.000121409	0.00174567	SYS1-DBNDD2	20	ENSG00000141759	1712.59	0.514677	0.123288	4.17461	2.98497e-05	0.000427007	TXNL4A	18
ENSG00000104915	1100.73	0.857039	0.0914423	9.37246	7.08604e-21	1.00085e-19	STX10	19	ENSG00000168824	965.737	0.319914	0.0832678	3.84199	0.000122042	0.001753	NSG1	4	ENSG00000279864	5.94026	-3.3568	0.804153	-4.17433	2.98868e-05	0.000427188	NCOR1P4	21
ENSG00000116138	548.482	-0.662576	0.0706984	-9.37187	7.12616e-21	1.0057e-19	DNAJC16	1	ENSG00000126107	856.901	0.229872	0.0598356	3.84173	0.00012217	0.0017534	HECTD3	1	ENSG00000108055	5348.73	-0.231198	0.0554069	-4.17273	3.00966e-05	0.000429836	SMC3	10
ENSG00000156983	887.474	0.532863	0.0568586	9.37173	7.13524e-21	1.00616e-19	BRPF1	3	ENSG00000165359	407.054	-0.457054	0.118978	-3.8415	0.000122287	0.00175365	INTS6L	X	ENSG00000214756	190.713	0.740051	0.177414	4.17132	3.02838e-05	0.000432156	CSKMT	11
ENSG00000160785	853.966	0.905232	0.0966443	9.36663	7.48853e-21	1.05449e-19	SLC25A44	1	ENSG00000101974	2028.87	-0.507778	0.132192	-3.84122	0.000122425	0.0017542	ATP11C	X	ENSG00000055147	313.874	-0.590523	0.141654	-4.16878	3.0623e-05	0.00043664	FAM114A2	5
ENSG00000164066	904.985	-1.27843	0.136488	-9.36661	7.49019e-21	1.05449e-19	INTU	4	ENSG00000172354	3341.51	0.48667	0.126712	3.84076	0.000122652	0.00175601	GNB2	7	ENSG00000141524	1486.41	0.495441	0.118908	4.16658	3.09208e-05	0.000440527	TMC6	17
ENSG00000100823	11515.5	0.807741	0.086254	9.36468	7.62776e-21	1.07298e-19	APEX1	14	ENSG00000120256	1062.72	0.585817	0.152566	3.83975	0.00012316	0.00176185	LRP11	6	ENSG00000126803	949.116	0.949623	0.228069	4.16376	3.13051e-05	0.000445277	HSPA2	14
ENSG00000136840	605.9	0.988119	0.105521	9.36419	7.66368e-21	1.07716e-19	ST6GALNAC4	9	ENSG00000078018	487.092	-0.983961	0.256434	-3.8371	0.000124497	0.00177901	MAP2	2	ENSG00000160999	256.995	0.551762	0.132515	4.16376	3.13051e-05	0.000445277	SH2B2	7
ENSG00000166405	425.047	-0.985842	0.105285	-9.3636	7.70684e-21	1.08234e-19	RIC3	11	ENSG00000175130	12978.8	0.30332	0.079052	3.83697	0.000124562	0.00177901	MARCKSL1	1	ENSG00000070423	1754.23	0.32291	0.0775602	4.16335	3.13613e-05	0.000445712	RNF126	19
ENSG00000119314	3560.67	-0.694252	0.0741531	-9.36241	7.79352e-21	1.09363e-19	PTBP3	9	ENSG00000181625	570.7	0.661551	0.172468	3.83578	0.000125165	0.00178617	SLX1B	16	ENSG00000113580	186.353	-1.12303	0.269756	-4.16314	3.13897e-05	0.000445754	NR3C1	5
ENSG00000167380	388.024	-0.899213	0.0960725	-9.35973	7.9937e-21	1.12081e-19	ZNF226	19	ENSG00000284976	201.971	1.12581	0.293536	3.83536	0.000125382	0.00178781		9	ENSG00000228463	209.52	0.927495	0.222875	4.1615	3.16166e-05	0.000448612		1
ENSG00000138623	258.889	1.11055	0.11866	9.35904	8.04656e-21	1.1273e-19	SEMA7A	15	ENSG00000244754	2252.94	-0.415125	0.10825	-3.83486	0.000125637	0.00179	N4BP2L2	13	ENSG00000108256	5729.71	-0.275764	0.0662711	-4.16115	3.16645e-05	0.000448927	NUFIP2	17
ENSG00000167965	1988.14	0.652694	0.0697421	9.35867	8.07442e-21	1.13029e-19	MLST8	16	ENSG00000139971	431.165	-0.384595	0.100411	-3.83022	0.000128028	0.00182258	ARMH4	14	ENSG00000104331	1142.14	0.33711	0.0810177	4.16094	3.16937e-05	0.000448977	BPNT2	8
ENSG00000176022	741.475	0.834479	0.0891711	9.35818	8.11251e-21	1.1347e-19	B3GALT6	1	ENSG00000176454	1450.26	0.326428	0.0852815	3.82765	0.000129374	0.00184026	LPCAT4	15	ENSG00000161682	518.482	0.59946	0.144095	4.16018	3.18001e-05	0.00045012	FAM171A2	17
ENSG00000141349	3201.57	0.547508	0.0585241	9.35525	8.34019e-21	1.1656e-19	G6PC3	17	ENSG00000104983	252.7	0.84797	0.221566	3.82716	0.000129629	0.00184239	CCDC61	19	ENSG00000255154	293.696	-0.643362	0.154716	-4.15834	3.20575e-05	0.000453396	HTD2	3
ENSG00000184178	307.003	0.851863	0.0910909	9.35179	8.61798e-21	1.20345e-19	SCFD2	4	ENSG00000160201	8988.75	0.245961	0.0642882	3.82592	0.000130285	0.00185022	U2AF1	21	ENSG00000141552	1908.17	0.416586	0.100191	4.15794	3.2113e-05	0.000453814	ANAPC11	17
ENSG00000116525	352.277	0.588259	0.0629344	9.34719	9.0007e-21	1.25588e-19	TRIM62	1	ENSG00000042286	261.139	0.499976	0.130734	3.82437	0.000131105	0.0018599	AIFM2	10	ENSG00000095209	550.761	-0.473221	0.113829	-4.15731	3.22012e-05	0.000454326	TMEM38B	9
ENSG00000115211	1634.26	0.804626	0.0861046	9.34475	9.21096e-21	1.28418e-19	EIF2B4	2	ENSG00000173821	3109.15	-0.492334	0.128747	-3.82404	0.000131284	0.0018599	RNF213	17	ENSG00000135049	1950.19	-0.297693	0.0716069	-4.15732	3.21999e-05	0.000454326	AGTPBP1	9
ENSG00000072518	1579.78	0.468518	0.0501489	9.34254	9.40514e-21	1.3102e-19	MARK2	11	ENSG00000183891	204.807	-0.60262	0.157586	-3.82406	0.00013127	0.0018599	TTC32	2	ENSG00000105771	662.175	-0.408318	0.0984071	-4.14927	3.33534e-05	0.000470203	SMG9	19
ENSG00000143222	1633.2	0.764355	0.0818291	9.34087	9.55447e-21	1.32993e-19	UFC1	1	ENSG00000108784	679.955	0.469106	0.122695	3.82334	0.000131654	0.00186213	NAGLU	17	ENSG00000148334	1759.06	0.395388	0.0953045	4.14868	3.34391e-05	0.00047103	PTGES2	9
ENSG00000185864	216.766	-2.03923	0.218333	-9.34001	9.63215e-21	1.33966e-19	NPIPB4	16	ENSG00000213185	88.3439	1.7897	0.468075	3.82353	0.000131553	0.00186213	FAM24B	10	ENSG00000179152	523.461	-0.531464	0.128114	-4.14836	3.34864e-05	0.000471317	TCAIM	3
ENSG00000141524	1487.27	0.51387	0.0550314	9.33776	9.83981e-21	1.36744e-19	TMC6	17	ENSG00000143337	644.534	-0.408075	0.106747	-3.82283	0.000131927	0.00186449	TOR1AIP1	1	ENSG00000130203	15610.4	0.458901	0.110666	4.14674	3.37243e-05	0.000473903	APOE	19
ENSG00000143845	633.164	0.660972	0.0707899	9.3371	9.90075e-21	1.3748e-19	ETNK2	1	ENSG00000126243	332.809	0.532946	0.139438	3.82209	0.000132323	0.00186859	LRFN3	19	ENSG00000169756	1126.18	-0.39577	0.0954394	-4.14682	3.37127e-05	0.000473903	LIMS1	2
ENSG00000109062	3183.78	1.09523	0.11733	9.33461	1.01361e-20	1.40635e-19	NHERF1	17	ENSG00000142409	2061.64	0.793238	0.207607	3.82087	0.000132981	0.00187637	ZNF787	19	ENSG00000164815	530.498	-0.515048	0.124224	-4.14613	3.38145e-05	0.000474788	ORC5	7
ENSG00000128245	5653.33	0.756481	0.0810812	9.32992	1.05954e-20	1.46889e-19	YWHAH	22	ENSG00000004059	3709.21	0.37131	0.0972046	3.81988	0.000133514	0.00188087	ARF5	7	ENSG00000198039	560.16	-0.456757	0.110204	-4.14465	3.40336e-05	0.000477482	ZNF273	7
ENSG00000165716	1412.91	0.588233	0.0630647	9.32746	1.08436e-20	1.5021e-19	DIPK1B	9	ENSG00000103249	2024.52	0.288652	0.0755639	3.81997	0.000133469	0.00188087	CLCN7	16	ENSG00000141560	663.236	0.401355	0.0968643	4.14348	3.42077e-05	0.000479539	FN3KRP	17
ENSG00000075702	1649.93	0.865402	0.0928115	9.3243	1.1172e-20	1.54636e-19	WDR62	19	ENSG00000112218	716.519	-0.43696	0.114405	-3.8194	0.000133776	0.00188152	GPR63	6	ENSG00000168894	1134.87	0.500759	0.120863	4.14319	3.42511e-05	0.000479762	RNF181	2
ENSG00000197982	1191.52	1.74571	0.187287	9.32106	1.15189e-20	1.59309e-19	C1orf122	1	ENSG00000142669	1361.48	0.384018	0.100543	3.81943	0.000133759	0.00188152	SH3BGRL3	1	ENSG00000120820	258.352	0.413815	0.0999108	4.14185	3.44516e-05	0.000482184	GLT8D2	12
ENSG00000273398	105.638	1.96022	0.21044	9.31488	1.22096e-20	1.68726e-19		2	ENSG00000218891	653.895	0.868911	0.227511	3.81921	0.000133882	0.00188152	ZNF579	19	ENSG00000028310	1608.14	0.303576	0.0733167	4.14061	3.46378e-05	0.000484403	BRD9	5
ENSG00000130165	1650.08	1.05912	0.113707	9.31445	1.22582e-20	1.69263e-19	ELOF1	19	ENSG00000169189	471.57	1.01898	0.26687	3.81826	0.000134399	0.00188727	NSMCE1	16	ENSG00000148411	679.337	-0.327318	0.0790809	-4.13903	3.4878e-05	0.000487339	NACC2	9
ENSG00000112559	1134.69	1.27142	0.136569	9.30974	1.28142e-20	1.76799e-19	MDFI	6	ENSG00000254067	12.5897	-1.42935	0.374493	-3.81677	0.000135212	0.00189718		8	ENSG00000152578	570.741	-0.389697	0.0941557	-4.13886	3.49035e-05	0.000487339	GRIA4	11
ENSG00000055950	1635.43	0.966644	0.103839	9.30909	1.28931e-20	1.77746e-19	MRPL43	10	ENSG00000163389	613.192	-0.364979	0.0956536	-3.81563	0.000135836	0.00190441	POGLUT1	3	ENSG00000162664	2089.18	-0.396353	0.0957793	-4.13819	3.50054e-05	0.000488371	ZNF326	1
ENSG00000232593	333.213	-1.71442	0.184213	-9.30673	1.31824e-20	1.81589e-19	KANTR	X	ENSG00000103254	368.063	1.16455	0.305362	3.81366	0.000136925	0.00191815	ANTKMT	16	ENSG00000151748	2326.2	-0.235968	0.0570335	-4.13736	3.51324e-05	0.000489753	SAV1	14
ENSG00000169750	2991.38	1.16079	0.124797	9.30146	1.38527e-20	1.9067e-19	RAC3	17	ENSG00000105643	198.902	0.446623	0.117125	3.81322	0.000137166	0.00191999	ARRDC2	19	ENSG00000180155	245.925	3.01801	0.730009	4.13421	3.56181e-05	0.000496127	LYNX1	8
ENSG00000166016	481.319	0.986814	0.106159	9.29562	1.46348e-20	2.01275e-19	ABTB2	11	ENSG00000256223	371.514	-0.365966	0.0959814	-3.81288	0.000137355	0.00192111	ZNF10	12	ENSG00000159314	177.304	-0.90668	0.219323	-4.134	3.56509e-05	0.000496189	ARHGAP27	17
ENSG00000143549	19456.9	0.961933	0.103554	9.28922	1.55417e-20	2.13577e-19	TPM3	1	ENSG00000136231	8164.62	-0.381716	0.100132	-3.81212	0.00013778	0.00192552	IGF2BP3	7	ENSG00000164611	3253.33	0.250119	0.0605269	4.13236	3.59057e-05	0.000498967	PTTG1	5
ENSG00000165724	1406.77	0.951051	0.102391	9.28843	1.56576e-20	2.14999e-19	ZMYND19	9	ENSG00000123684	635.207	-0.33589	0.0881413	-3.81081	0.000138511	0.0019342	LPGAT1	1	ENSG00000169710	15165.9	0.431296	0.104371	4.13235	3.59076e-05	0.000498967	FASN	17
ENSG00000223547	185.279	-1.00442	0.108166	-9.28595	1.60267e-20	2.19892e-19	ZNF844	19	ENSG00000134853	63.9347	-0.947803	0.248746	-3.81032	0.000138787	0.00193651	PDGFRA	4	ENSG00000170160	451.084	-0.946116	0.228968	-4.13208	3.59492e-05	0.000499149	CCDC144A	17
ENSG00000080345	2774.94	-0.762086	0.08207	-9.28581	1.6048e-20	2.2001e-19	RIF1	2	ENSG00000181450	924.402	-0.533446	0.140045	-3.80912	0.000139464	0.00194287	ZNF678	1	ENSG00000095596	234.784	-0.807656	0.195472	-4.13182	3.59896e-05	0.000499313	CYP26A1	10
ENSG00000138193	122.408	-1.45647	0.15686	-9.28515	1.61479e-20	2.21204e-19	PLCE1	10	ENSG00000250479	450.462	0.502368	0.131882	3.80924	0.000139397	0.00194287	CHCHD10	22	ENSG00000153823	84.5005	-0.762154	0.184478	-4.13141	3.60546e-05	0.000499818	PID1	2
ENSG00000170448	744.913	-0.672067	0.0723842	-9.28472	1.62133e-20	2.21925e-19	NFXL1	4	ENSG00000133250	423.569	0.566499	0.148767	3.80797	0.000140115	0.00194885	ZNF414	19	ENSG00000130956	479.702	0.421495	0.102078	4.12914	3.64115e-05	0.000504365	HABP4	9
ENSG00000167693	2940.92	0.84819	0.0913591	9.28413	1.63032e-20	2.22979e-19	NXN	17	ENSG00000171310	696.371	0.417047	0.109514	3.80816	0.000140004	0.00194885	CHST11	12	ENSG00000196104	66.2545	1.4193	0.343835	4.12784	3.66184e-05	0.00050683	SPOCK3	4
ENSG00000095739	656.784	1.34109	0.144452	9.28404	1.63178e-20	2.23001e-19	BAMBI	10	ENSG00000174109	315.67	0.55212	0.145007	3.80755	0.000140348	0.00194986	UQCC4	16	ENSG00000198554	2712.11	-0.273595	0.066294	-4.127	3.67526e-05	0.000508285	WDHD1	14
ENSG00000172167	377.836	-0.677951	0.0730303	-9.28314	1.64549e-20	2.24697e-19	MTBP	8	ENSG00000260075	18.5909	-2.48803	0.653464	-3.80745	0.000140409	0.00194986	NSFP1	17	ENSG00000161664	138.525	0.526152	0.127538	4.12546	3.70002e-05	0.000511305	ASB16	17
ENSG00000144647	584.8	0.818869	0.0882276	9.28133	1.67375e-20	2.28375e-19	POMGNT2	3	ENSG00000183258	2320.35	0.404624	0.106284	3.80699	0.00014067	0.00195193	DDX41	5	ENSG00000122435	540.011	-0.503568	0.122079	-4.12493	3.70853e-05	0.000511672	TRMT13	1
ENSG00000111652	1181.83	0.65129	0.0701789	9.28043	1.68799e-20	2.30137e-19	COPS7A	12	ENSG00000198887	1154.17	-0.492768	0.129445	-3.80679	0.000140782	0.00195194	SMC5	9	ENSG00000136021	1433.07	-0.371577	0.0900771	-4.1251	3.70577e-05	0.000511672	SCYL2	12
ENSG00000105063	2752.57	0.654079	0.0705025	9.27739	1.73683e-20	2.36609e-19	PPP6R1	19	ENSG00000182054	2087.84	0.459126	0.120618	3.80644	0.00014098	0.00195316	IDH2	15	ENSG00000153071	177.426	-0.784894	0.190295	-4.12462	3.71351e-05	0.000511955	DAB2	5
ENSG00000092841	12697.3	1.23641	0.133291	9.27604	1.75887e-20	2.39423e-19	MYL6	12	ENSG00000010610	244.188	-0.593097	0.155919	-3.80389	0.000142444	0.00197187	CD4	12	ENSG00000107731	1709.85	-0.407594	0.0988524	-4.12326	3.73545e-05	0.00051445	UNC5B	10
ENSG00000075785	5178.61	0.547521	0.0590371	9.27419	1.78977e-20	2.43438e-19	RAB7A	3	ENSG00000204116	450.124	-0.478104	0.125779	-3.80113	0.000144035	0.00199233	CHIC1	X	ENSG00000165914	735.707	0.45826	0.111147	4.123	3.73965e-05	0.00051445	TTC7B	14
ENSG00000100324	1098.34	0.491825	0.0530486	9.27122	1.84027e-20	2.50109e-19	TAB1	22	ENSG00000040608	456.666	0.507368	0.133565	3.79866	0.000145483	0.00201078	RTN4R	22	ENSG00000168884	1006.83	0.329816	0.0799949	4.12295	3.74043e-05	0.00051445	TNIP2	4
ENSG00000155903	656.434	-0.858157	0.0925891	-9.26845	1.88879e-20	2.56468e-19	RASA2	3	ENSG00000145362	1164.24	-0.404373	0.106464	-3.79821	0.000145744	0.0020128	ANK2	4	ENSG00000164292	678.61	0.33227	0.0806157	4.12165	3.76172e-05	0.000516971	RHOBTB3	5
ENSG00000171853	1055.92	0.957473	0.103305	9.26838	1.89003e-20	2.56468e-19	TRAPPC12	2	ENSG00000165782	861.681	0.395647	0.104188	3.79743	0.000146205	0.00201759	PIP4P1	14	ENSG00000179023	986.703	-0.970042	0.235612	-4.11711	3.83651e-05	0.000526834	KLHDC7A	1
ENSG00000147905	892.919	-0.419502	0.0452667	-9.26733	1.90865e-20	2.58792e-19	ZCCHC7	9	ENSG00000186130	508.646	-0.567598	0.149493	-3.79682	0.000146565	0.00202096	ZBTB6	9	ENSG00000104369	749.898	-0.405645	0.0985449	-4.11635	3.84928e-05	0.000527345	JPH1	8
ENSG00000242114	1469.24	1.25373	0.135313	9.26546	1.94238e-20	2.63159e-19	MTFP1	22	ENSG00000130758	688.904	0.66357	0.174781	3.79659	0.000146702	0.00202127	MAP3K10	19	ENSG00000196247	874.404	-0.672644	0.163404	-4.11646	3.84736e-05	0.000527345	ZNF107	7
ENSG00000173698	499.66	-0.843257	0.0910139	-9.26514	1.94815e-20	2.63586e-19	ADGRG2	X	ENSG00000130312	1219.51	0.396837	0.104541	3.79601	0.000147045	0.00202441	MRPL34	19	ENSG00000196693	1091.87	-0.402879	0.0978713	-4.11642	3.84805e-05	0.000527345	ZNF33B	10
ENSG00000180530	298.964	-0.660505	0.0712894	-9.26512	1.94859e-20	2.63586e-19	NRIP1	21	ENSG00000246705	663.842	0.485452	0.127892	3.79579	0.000147172	0.00202456	H2AJ	12	ENSG00000143575	2230.15	-0.466786	0.113465	-4.11393	3.88985e-05	0.000532485	HAX1	1
ENSG00000133265	1945.95	1.02677	0.110848	9.26289	1.98976e-20	2.68945e-19	HSPBP1	19	ENSG00000096654	262.791	-0.4126	0.108748	-3.79409	0.000148185	0.00203691	ZNF184	6	ENSG00000003989	965.307	-0.434337	0.105616	-4.11243	3.91522e-05	0.000535539	SLC7A2	8
ENSG00000185946	472.854	-0.892497	0.0963588	-9.26223	2.0021e-20	2.70401e-19	RNPC3	1	ENSG00000147251	595.584	-0.50803	0.133915	-3.79368	0.00014843	0.00203868	DOCK11	X	ENSG00000173848	2455.52	-0.3885	0.0944959	-4.11129	3.93447e-05	0.000537751	NET1	10
ENSG00000275832	1623.12	0.837358	0.0904112	9.26166	2.01275e-20	2.71627e-19	ARHGAP23	17	ENSG00000048405	140.049	-0.586742	0.15473	-3.79203	0.000149422	0.0020507	ZNF800	7	ENSG00000140307	1558.65	-0.249827	0.0608153	-4.10796	3.99173e-05	0.000545151	GTF2A2	15
ENSG00000107404	2285.47	0.659369	0.071221	9.25807	2.08151e-20	2.80687e-19	DVL1	1	ENSG00000083168	958.253	-0.521511	0.137544	-3.79159	0.000149688	0.00205114	KAT6A	8	ENSG00000105287	1215.54	0.45841	0.11162	4.10688	4.01033e-05	0.000546838	PRKD2	19
ENSG00000116273	1556.08	0.411142	0.044419	9.25598	2.12271e-20	2.86019e-19	PHF13	1	ENSG00000137819	536.321	-0.636488	0.167867	-3.79162	0.00014967	0.00205114	PAQR5	15	ENSG00000182810	610.478	0.32909	0.0801288	4.10702	4.00802e-05	0.000546838	DDX28	16
ENSG00000099817	6435.28	1.12889	0.122037	9.25035	2.23749e-20	3.01251e-19	POLR2E	19	ENSG00000089335	1121.69	-0.370356	0.0977004	-3.79074	0.000150201	0.00205657	ZNF302	19	ENSG00000135338	189.971	-0.437738	0.106595	-4.10655	4.01606e-05	0.000547192	LCA5	6
ENSG00000033178	1409.82	-0.676325	0.0731529	-9.24536	2.34459e-20	3.15424e-19	UBA6	4	ENSG00000136819	1301.4	0.236866	0.062502	3.78974	0.000150804	0.00206322	C9orf78	9	ENSG00000100811	4459.56	-0.273493	0.0666158	-4.10552	4.03403e-05	0.000549213	YY1	14
ENSG00000132522	745.803	0.886838	0.0959317	9.24447	2.36403e-20	3.17792e-19	GPS2	17	ENSG00000068001	1670.07	0.414821	0.109475	3.78918	0.000151142	0.00206624	HYAL2	3	ENSG00000148218	590.229	0.478807	0.116694	4.10309	4.07665e-05	0.000554584	ALAD	9
ENSG00000221886	237.859	-0.903511	0.0977585	-9.24228	2.41296e-20	3.24118e-19	FAM200C	5	ENSG00000135392	1036.58	0.319894	0.0844462	3.78814	0.000151781	0.00207099	DNAJC14	12	ENSG00000110092	3999.28	-0.268825	0.0655738	-4.09958	4.13909e-05	0.000562066	CCND1	11
ENSG00000196233	668.723	-0.858636	0.0929071	-9.24187	2.42224e-20	3.25111e-19	LCOR	10	ENSG00000146904	2318.57	0.304763	0.0804546	3.78801	0.000151859	0.00207099	EPHA1	7	ENSG00000133943	686.054	-0.325785	0.0794704	-4.09945	4.1413e-05	0.000562066	DGLUCY	14
ENSG00000234420	441.154	-1.82434	0.197403	-9.24169	2.42634e-20	3.25409e-19	ZNF37BP	10	ENSG00000161526	1964.14	0.251939	0.0665036	3.78835	0.000151652	0.00207099	SAP30BP	17	ENSG00000146909	1207.68	0.441305	0.107643	4.09971	4.13673e-05	0.000562066	NOM1	7
ENSG00000188986	2867.66	0.806471	0.087275	9.24058	2.4517e-20	3.28554e-19	NELFB	9	ENSG00000163235	116.633	0.754674	0.199236	3.78784	0.000151962	0.00207099	TGFA	2	ENSG00000160993	448.835	0.365166	0.0891409	4.0965	4.19445e-05	0.000568838	ALKBH4	7
ENSG00000197302	567.151	-0.703152	0.0761765	-9.23056	2.69212e-20	3.60493e-19	KRBOX5	16	ENSG00000152518	2094.33	-0.423679	0.111871	-3.7872	0.000152356	0.00207155	ZFP36L2	2	ENSG00000114770	1589.69	-0.374107	0.0913495	-4.09533	4.21559e-05	0.000570434	ABCC5	3
ENSG00000170265	1462.06	0.662541	0.0717877	9.22916	2.72752e-20	3.64951e-19	ZNF282	7	ENSG00000154027	263.496	0.778332	0.205505	3.78741	0.000152225	0.00207155	AK5	1	ENSG00000136436	795.745	-0.429371	0.104849	-4.09513	4.21928e-05	0.000570434	CALCOCO2	17
ENSG00000010322	2978.27	0.420782	0.0456064	9.22639	2.79916e-20	3.73957e-19	NISCH	3	ENSG00000254004	1196.81	-0.638875	0.168688	-3.78731	0.000152288	0.00207155	ZNF260	19	ENSG00000145626	135.718	0.686419	0.167614	4.09525	4.21721e-05	0.000570434	UGT3A1	5
ENSG00000160087	1747.31	0.80183	0.0869055	9.22646	2.79717e-20	3.73957e-19	UBE2J2	1	ENSG00000115993	562.85	-0.384851	0.101675	-3.78511	0.000153639	0.00208737	TRAK2	2	ENSG00000154997	157.753	-0.862779	0.21066	-4.09561	4.21061e-05	0.000570434	SEPTIN14	7
ENSG00000153214	457.099	-1.09156	0.118331	-9.22462	2.84576e-20	3.79889e-19	TMEM87B	2	ENSG00000144320	464.004	-0.526242	0.139078	-3.7838	0.000154453	0.00209567	LNPK	2	ENSG00000185728	2664.42	-0.364411	0.089002	-4.09441	4.23243e-05	0.000571771	YTHDF3	8
ENSG00000152076	262.798	0.958667	0.103971	9.22052	2.95655e-20	3.94374e-19	CCDC74B	2	ENSG00000146411	234.623	-0.631514	0.166908	-3.7836	0.000154579	0.00209567	SLC2A12	6	ENSG00000116698	2301.91	-0.229931	0.0561696	-4.09352	4.24874e-05	0.00057353	SMG7	1
ENSG00000168913	383.325	1.17384	0.127328	9.21898	2.99931e-20	3.99769e-19	ENHO	9	ENSG00000233056	201.26	-0.699034	0.184756	-3.78355	0.000154607	0.00209567	ERVH48-1	21	ENSG00000167995	107.328	-1.26053	0.308003	-4.09258	4.26595e-05	0.00057541	BEST1	11
ENSG00000142065	351.189	-0.801547	0.0869507	-9.21841	3.0154e-20	4.01603e-19	ZFP14	19	ENSG00000136874	769.468	-0.394676	0.104378	-3.7812	0.000156074	0.00211271	STX17	9	ENSG00000162783	472.291	0.419185	0.10244	4.09202	4.27638e-05	0.000576372	IER5	1
ENSG00000116260	3646.6	1.11775	0.121275	9.21665	3.06516e-20	4.07917e-19	QSOX1	1	ENSG00000215012	676.323	-0.28646	0.0757599	-3.78115	0.000156105	0.00211271	RTL10	22	ENSG00000133433	411.168	0.430929	0.105351	4.09041	4.30609e-05	0.000579483	GSTT2B	22
ENSG00000006712	1381	0.842297	0.0914574	9.20972	3.26965e-20	4.34795e-19	PAF1	19	ENSG00000154429	559.75	-0.845555	0.22366	-3.78053	0.000156493	0.00211633	CCSAP	1	ENSG00000242715	491.831	-0.547362	0.133815	-4.09044	4.30547e-05	0.000579483	CCDC169	13
ENSG00000101182	9233.34	1.44386	0.156814	9.20742	3.34065e-20	4.43895e-19	PSMA7	20	ENSG00000102038	3536.58	-0.33987	0.0899526	-3.77833	0.000157885	0.00213306	SMARCA1	X	ENSG00000089063	2418.23	-0.227832	0.0557078	-4.08976	4.31812e-05	0.000580654	TMEM230	20
ENSG00000126267	4010.09	0.986604	0.107165	9.20643	3.37164e-20	4.47669e-19	COX6B1	19	ENSG00000130158	1147.03	0.342836	0.0907409	3.77819	0.000157973	0.00213306	DOCK6	19	ENSG00000155846	426.34	-0.744325	0.182031	-4.089	4.33241e-05	0.000582129	PPARGC1B	5
ENSG00000149260	912.367	0.941923	0.102397	9.19869	3.62335e-20	4.80721e-19	CAPN5	11	ENSG00000105401	5533.32	0.411944	0.109064	3.77707	0.000158683	0.00214101	CDC37	19	ENSG00000039068	5945.69	-0.353887	0.0865536	-4.08865	4.33893e-05	0.000582426	CDH1	16
ENSG00000168490	335.569	1.59295	0.173206	9.19683	3.6865e-20	4.88723e-19	PHYHIP	8	ENSG00000180777	16.0919	1.70096	0.450408	3.77648	0.000159063	0.00214448	ANKRD30B	18	ENSG00000198205	16.1129	1.95928	0.479216	4.08852	4.34129e-05	0.000582426	ZXDA	X
ENSG00000188785	219.342	-1.06978	0.116354	-9.19423	3.77676e-20	5.00305e-19	ZNF548	19	ENSG00000117395	2071.73	0.35464	0.0939255	3.77576	0.000159523	0.00214628	EBNA1BP2	1	ENSG00000168958	1608.91	0.269088	0.0658255	4.0879	4.35292e-05	0.000583538	MFF	2
ENSG00000112308	2432.23	-0.680647	0.0740347	-9.19362	3.79834e-20	5.02778e-19	C6orf62	6	ENSG00000136267	85.1565	0.633464	0.167773	3.77573	0.000159542	0.00214628	DGKB	7	ENSG00000126062	669.154	0.378041	0.0924858	4.08755	4.35944e-05	0.000583573	TMEM115	3
ENSG00000198718	293.992	-0.706497	0.076859	-9.19212	3.85164e-20	5.09442e-19	TOGARAM1	14	ENSG00000213780	338.834	-3.19147	0.845267	-3.77569	0.000159563	0.00214628	GTF2H4	6	ENSG00000224877	579.874	0.997902	0.244133	4.08753	4.35986e-05	0.000583573	NDUFAF8	17
ENSG00000127554	1110.86	1.02074	0.111076	9.18959	3.9433e-20	5.21168e-19	GFER	16	ENSG00000181284	158.759	0.628569	0.166519	3.77476	0.000160164	0.00215272	TMEM102	17	ENSG00000173145	1179.51	-0.344686	0.0843556	-4.08611	4.38671e-05	0.000586718	NOC3L	10
ENSG00000155034	736.779	0.829314	0.090258	9.18825	3.99274e-20	5.27298e-19	FBXL18	7	ENSG00000198910	1053.98	0.285622	0.0756945	3.77336	0.000161065	0.00216317	L1CAM	X	ENSG00000181029	1046.82	0.599068	0.14663	4.08558	4.39662e-05	0.000587145	TRAPPC5	19
ENSG00000123179	1949.15	1.1554	0.125763	9.18711	4.03525e-20	5.32505e-19	EBPL	13	ENSG00000105726	1737.9	0.304518	0.0807109	3.77295	0.000161331	0.00216509	ATP13A1	19	ENSG00000198911	5899.07	-0.529831	0.129682	-4.08563	4.39574e-05	0.000587145	SREBF2	22
ENSG00000163221	9.72646	-7.07524	0.770244	-9.18572	4.0879e-20	5.39041e-19	S100A12	1	ENSG00000109917	1643.86	0.313602	0.0831488	3.77157	0.000162223	0.00217115	ZPR1	11	ENSG00000157150	79.2963	-0.831925	0.203739	-4.08329	4.44019e-05	0.00059206	TIMP4	3
ENSG00000162688	828.065	-0.736261	0.0802082	-9.17937	4.33609e-20	5.71331e-19	AGL	1	ENSG00000142544	170.071	1.31239	0.347951	3.77175	0.000162105	0.00217115	CTU1	19	ENSG00000171497	1377.51	-0.333608	0.0817001	-4.08332	4.43962e-05	0.00059206	PPID	4
ENSG00000100348	1285.6	0.469185	0.0511201	9.17808	4.38835e-20	5.77777e-19	TXN2	22	ENSG00000153485	214.286	-0.493384	0.130802	-3.772	0.000161947	0.00217115	LYSET	14	ENSG00000241360	827.892	0.394604	0.0966543	4.08263	4.45288e-05	0.000593299	PDXP	22
ENSG00000139433	479.056	0.832718	0.0907446	9.17651	4.45308e-20	5.85853e-19	GLTP	12	ENSG00000176022	644.034	0.416936	0.110549	3.77149	0.000162277	0.00217115	B3GALT6	1	ENSG00000151292	1429.03	-0.40107	0.0982543	-4.08195	4.46587e-05	0.000594022	CSNK1G3	5
ENSG00000116678	119.71	-1.11004	0.120982	-9.17522	4.50633e-20	5.92408e-19	LEPR	1	ENSG00000142173	2427.12	0.688846	0.182708	3.7702	0.000163119	0.00218075	COL6A2	21	ENSG00000187837	131.022	0.805549	0.197341	4.08201	4.46483e-05	0.000594022	H1-2	6
ENSG00000163393	156.189	-0.839338	0.0915016	-9.17293	4.60324e-20	6.04688e-19	SLC22A15	1	ENSG00000106305	1280.44	0.392648	0.10416	3.76966	0.000163468	0.00218375	AIMP2	7	ENSG00000197134	42.4672	1.35743	0.332554	4.08182	4.4685e-05	0.000594022	ZNF257	19
ENSG00000121350	225.911	-0.888168	0.0968487	-9.17068	4.70065e-20	6.17014e-19	PYROXD1	12	ENSG00000163431	74.9564	-0.830477	0.220334	-3.76917	0.000163791	0.00218642	LMOD1	1	ENSG00000151552	735.355	-0.396854	0.0972443	-4.081	4.48425e-05	0.000595662	QDPR	4
ENSG00000100336	80.0529	-1.35178	0.147421	-9.16948	4.75305e-20	6.23418e-19	APOL4	22	ENSG00000079459	478.569	0.548533	0.145598	3.76744	0.000164928	0.00219991	FDFT1	8	ENSG00000164808	1186.13	0.400519	0.0981539	4.08052	4.4936e-05	0.000596451	SPIDR	8
ENSG00000157045	327.606	2.38983	0.260749	9.16523	4.94423e-20	6.48002e-19	NTAN1	16	ENSG00000089682	1107.91	-0.504058	0.133859	-3.76559	0.000166157	0.0022139	RBM41	X	ENSG00000285794	257.532	0.4867	0.119344	4.07812	4.54021e-05	0.00060218		1
ENSG00000110651	3990.41	0.667588	0.0728482	9.1641	4.99618e-20	6.54314e-19	CD81	11	ENSG00000108384	409.346	0.551054	0.146343	3.76548	0.000166228	0.0022139	RAD51C	17	ENSG00000198467	3801.38	0.369791	0.0906893	4.07756	4.55113e-05	0.000603171	TPM2	9
ENSG00000148331	684.341	0.504437	0.0550464	9.16385	5.00784e-20	6.55344e-19	ASB6	9	ENSG00000149091	2682.39	0.382198	0.101515	3.76496	0.000166578	0.00221688	DGKZ	11	ENSG00000078549	457.608	-0.489392	0.120044	-4.07676	4.56684e-05	0.000604794	ADCYAP1R1	7
ENSG00000182636	928.172	0.930413	0.101537	9.16326	5.03549e-20	6.58464e-19	NDN	15	ENSG00000180815	106.757	0.486174	0.129155	3.76427	0.000167037	0.00222131	MAP3K15	X	ENSG00000270441	48.9251	0.844896	0.207336	4.07502	4.60109e-05	0.00060887	LAMB2P1	3
ENSG00000122482	1917.43	-0.630005	0.0687644	-9.16179	5.10418e-20	6.66941e-19	ZNF644	1	ENSG00000177352	811.395	0.345294	0.0917624	3.76291	0.000167948	0.00223088	CCDC71	3	ENSG00000070031	28.1739	1.22507	0.300653	4.07468	4.60768e-05	0.00060928	SCT	11
ENSG00000126010	360.761	-1.8475	0.201726	-9.15846	5.26431e-20	6.87344e-19	GRPR	X	ENSG00000263513	491.577	0.46037	0.122347	3.76282	0.000168011	0.00223088	FAM72C	1	ENSG00000160284	285.907	2.32511	0.570653	4.07448	4.61179e-05	0.000609363	SPATC1L	21
ENSG00000127922	3237.19	0.784948	0.0857084	9.15836	5.26905e-20	6.87444e-19	SEM1	7	ENSG00000133265	1463.37	0.340709	0.0905653	3.76203	0.000168543	0.00223456	HSPBP1	19	ENSG00000198252	1265.14	-0.406724	0.0998338	-4.07401	4.62096e-05	0.000610113	STYX	14
ENSG00000108179	2254.27	0.535692	0.0585119	9.15526	5.42257e-20	7.06939e-19	PPIF	10	ENSG00000165072	522.255	-0.424437	0.11282	-3.76207	0.00016851	0.00223456	MAMDC2	9	ENSG00000145506	170.902	0.522793	0.128382	4.07215	4.65808e-05	0.00061455	NKD2	5
ENSG00000176182	252.238	0.814449	0.0889621	9.15501	5.43541e-20	7.08079e-19	MYPOP	19	ENSG00000176393	1518.62	0.288139	0.0765955	3.76182	0.00016868	0.00223469	RNPEP	1	ENSG00000179941	720.658	-0.298131	0.0732183	-4.07181	4.66494e-05	0.000614991	BBS10	12
ENSG00000143294	2958.2	0.475572	0.0519503	9.15437	5.46769e-20	7.11747e-19	PRCC	1	ENSG00000182400	867.592	-0.274229	0.0729277	-3.76029	0.000169719	0.00224676	TRAPPC6B	14	ENSG00000289604	86.1056	2.01494	0.494916	4.07127	4.6758e-05	0.000615958	CTAGE8	7
ENSG00000196605	151.426	-1.08655	0.118723	-9.15196	5.59115e-20	7.2727e-19	ZNF846	19	ENSG00000114166	53.7514	0.819844	0.218045	3.75997	0.000169932	0.00224717	KAT2B	3	ENSG00000101421	2179.95	0.378478	0.0929914	4.07003	4.70062e-05	0.000618762	CHMP4B	20
ENSG00000205045	93.0358	-1.57678	0.172415	-9.14526	5.94888e-20	7.7322e-19	SLFN12L	17	ENSG00000160284	244.337	1.97816	0.526125	3.75986	0.000170006	0.00224717	SPATC1L	21	ENSG00000167612	43.2599	1.24824	0.30672	4.06963	4.70883e-05	0.000619376	ANKRD33	12
ENSG00000182087	4451.96	0.926802	0.101375	9.14231	6.11332e-20	7.93996e-19	TMEM259	19	ENSG00000177943	278.207	0.736955	0.19609	3.75824	0.000171111	0.00226008	MAMDC4	9	ENSG00000131037	612.544	-0.511623	0.125755	-4.06839	4.73388e-05	0.000622203	EPS8L1	19
ENSG00000185262	519.342	0.777087	0.0850468	9.13716	6.41116e-20	8.32053e-19	UBALD2	17	ENSG00000204590	340.663	0.535323	0.142448	3.75801	0.000171267	0.00226044	GNL1	6	ENSG00000166289	320.84	0.369332	0.090809	4.06713	4.75954e-05	0.000625106	PLEKHF1	19
ENSG00000124733	2074.02	0.800918	0.0876674	9.13587	6.48838e-20	8.41443e-19	MEA1	6	ENSG00000140990	1884.26	0.529682	0.140958	3.75772	0.000171472	0.00226144	NDUFB10	16	ENSG00000204469	1119.9	-2.31191	0.568937	-4.06356	4.83303e-05	0.00063428	PRRC2A	6
ENSG00000164975	899.327	-0.550526	0.0602797	-9.13285	6.67182e-20	8.64583e-19	SNAPC3	9	ENSG00000167384	388.824	-0.434024	0.115519	-3.75716	0.000171852	0.00226476	ZNF180	19	ENSG00000135297	992.591	-0.376905	0.0927569	-4.06336	4.83715e-05	0.000634345	MTO1	6
ENSG00000104979	2479.14	1.10092	0.120574	9.13066	6.80836e-20	8.81616e-19	C19orf53	19	ENSG00000146707	253.522	0.935135	0.24893	3.75662	0.000172223	0.00226795	POMZP3	7	ENSG00000129680	1231.53	-0.566257	0.139409	-4.06183	4.86889e-05	0.000638029	MAP7D3	X
ENSG00000139163	1879.79	-0.877244	0.0961318	-9.12543	7.14534e-20	9.24558e-19	ETNK1	12	ENSG00000101182	6078.87	0.63671	0.169558	3.75512	0.000173259	0.00227988	PSMA7	20	ENSG00000197183	1078.5	0.404652	0.0996446	4.06096	4.88722e-05	0.000639951	NOL4L	20
ENSG00000083845	21071.4	1.14853	0.125887	9.12352	7.27245e-20	9.40302e-19	RPS5	19	ENSG00000266885	31.1835	1.12458	0.299505	3.75481	0.000173474	0.002281		17	ENSG00000115137	172.855	-0.738401	0.181853	-4.06043	4.89822e-05	0.000640776	DNAJC27	2
ENSG00000102805	416.445	-0.614085	0.0673235	-9.1214	7.41592e-20	9.58135e-19	CLN5	13	ENSG00000204442	469.577	0.346403	0.0923194	3.75223	0.000175272	0.00230292	NALF1	13	ENSG00000198586	2617.19	-0.422836	0.104139	-4.06031	4.90085e-05	0.000640776	TLK1	2
ENSG00000063169	796.94	0.706464	0.0774577	9.12065	7.46755e-20	9.64084e-19	BICRA	19	ENSG00000162062	1218.21	0.533774	0.142288	3.75136	0.00017588	0.00230841	TEDC2	16	ENSG00000178235	26.7856	1.08416	0.267092	4.05913	4.92548e-05	0.000643516	SLITRK1	13
ENSG00000159210	1451.59	0.577324	0.0633017	9.12021	7.49819e-20	9.67317e-19	SNF8	17	ENSG00000286132	426.311	-0.504335	0.134444	-3.75125	0.000175953	0.00230841		19	ENSG00000082258	2338.19	-0.526087	0.129685	-4.05663	4.97849e-05	0.000648443	CCNT2	2
ENSG00000178502	303.383	-1.02682	0.112634	-9.11643	7.76392e-20	1.00085e-18	KLHL11	17	ENSG00000115307	2161.47	0.260852	0.0695526	3.75043	0.000176529	0.00231104	AUP1	2	ENSG00000101052	768.462	0.407816	0.100526	4.05682	4.97444e-05	0.000648443	IFT52	20
ENSG00000105671	941.284	0.676678	0.0742306	9.1159	7.80218e-20	1.00503e-18	DDX49	19	ENSG00000128602	2524.43	0.270966	0.0722535	3.75022	0.000176679	0.00231104	SMO	7	ENSG00000135390	4851.6	0.349583	0.086179	4.05648	4.98174e-05	0.000648443	ATP5MC2	12
ENSG00000161681	124.024	1.3602	0.149241	9.11411	7.93176e-20	1.02096e-18	SHANK1	19	ENSG00000137040	1382.86	-0.352819	0.0940742	-3.75043	0.000176531	0.00231104	RANBP6	9	ENSG00000178996	707.057	-0.389152	0.0959216	-4.05697	4.97126e-05	0.000648443	SNX18	5
ENSG00000166004	430.502	-1.19747	0.131399	-9.11326	7.99447e-20	1.02827e-18	CEP295	11	ENSG00000145439	1446.56	-0.244441	0.0651778	-3.75037	0.000176572	0.00231104	CBR4	4	ENSG00000184344	196.828	0.512719	0.126387	4.05672	4.97664e-05	0.000648443	GDF3	12
ENSG00000182150	597.895	-0.879813	0.0965741	-9.11024	8.22016e-20	1.05651e-18	ERCC6L2	9	ENSG00000117385	1402.84	0.314448	0.0838623	3.74958	0.000177132	0.00231224	P3H1	1	ENSG00000198028	50.0814	3.55358	0.876068	4.05628	4.98598e-05	0.000648512	ZNF560	19
ENSG00000106392	2341.68	-0.823592	0.0904203	-9.10849	8.35399e-20	1.07291e-18	C1GALT1	7	ENSG00000161714	546.055	0.421979	0.112539	3.74962	0.000177102	0.00231224	PLCD3	17	ENSG00000171943	818.38	-0.340839	0.0840497	-4.0552	5.00906e-05	0.000651029	SRGAP2C	1
ENSG00000176396	712.489	0.798917	0.0878021	9.09906	9.11201e-20	1.1694e-18	EID2	19	ENSG00000188828	38.6188	-0.964234	0.257161	-3.74953	0.000177166	0.00231224	GLRA4	X	ENSG00000134987	1415.3	-0.414349	0.1022	-4.0543	5.02837e-05	0.000652655	WDR36	5
ENSG00000171561	91.7455	-1.76751	0.194257	-9.09882	9.13184e-20	1.17107e-18	OR2AT4	11	ENSG00000196584	1488.42	-0.611358	0.163112	-3.74809	0.000178188	0.00232385	XRCC2	7	ENSG00000149531	21.0053	2.5768	0.635577	4.05427	5.02904e-05	0.000652655	FRG1BP	20
ENSG00000094916	6509.3	-0.641617	0.0705219	-9.09813	9.19045e-20	1.17771e-18	CBX5	12	ENSG00000075790	494.894	-0.323987	0.0864518	-3.7476	0.000178532	0.00232661	BCAP29	7	ENSG00000141314	391.47	-0.60948	0.150399	-4.05242	5.06908e-05	0.000657363	RHBDL3	17
ENSG00000063244	8366.55	0.818845	0.0900218	9.09607	9.36576e-20	1.19929e-18	U2AF2	19	ENSG00000115884	1467.65	0.359155	0.0958504	3.74703	0.000178937	0.00232869	SDC1	2	ENSG00000085552	901.357	0.279242	0.0689335	4.05089	5.10234e-05	0.000661186	IGSF9	1
ENSG00000160917	2072.45	0.533511	0.0586693	9.09353	9.5873e-20	1.22675e-18	CPSF4	7	ENSG00000215845	971.302	0.848625	0.226481	3.74701	0.000178957	0.00232869	TSTD1	1	ENSG00000166557	1271.28	0.320386	0.0790971	4.05054	5.11003e-05	0.000661692	TMED3	15
ENSG00000247077	2372.89	1.08459	0.119373	9.08571	1.0302e-19	1.31723e-18	PGAM5	12	ENSG00000177551	246.154	0.452094	0.120673	3.74643	0.00017937	0.00233234	NHLH2	1	ENSG00000067177	486.462	-0.35885	0.0886313	-4.0488	5.14811e-05	0.00066451	PHKA1	X
ENSG00000151292	1140.68	-0.601198	0.0661896	-9.08296	1.05658e-19	1.34995e-18	CSNK1G3	5	ENSG00000136717	957.002	0.32739	0.0874011	3.74584	0.000179794	0.00233268	BIN1	2	ENSG00000101972	5227.4	-0.774137	0.191198	-4.04888	5.14628e-05	0.00066451	STAG2	X
ENSG00000164794	59.6859	-1.57502	0.173415	-9.08237	1.06233e-19	1.3563e-18	KCNV1	8	ENSG00000165802	2185.8	0.273569	0.0730292	3.74603	0.000179657	0.00233268	NSMF	9	ENSG00000168566	993.969	-0.438627	0.108325	-4.04919	5.13963e-05	0.00066451	SNRNP48	6
ENSG00000181924	1866.8	0.650504	0.0716233	9.08229	1.06316e-19	1.35635e-18	COA4	11	ENSG00000171903	14.8826	1.35534	0.361825	3.74584	0.000179792	0.00233268	CYP4F11	19	ENSG00000181315	1224.05	-0.376714	0.0930462	-4.04868	5.1508e-05	0.00066451	ZNF322	6
ENSG00000180871	53.0805	-1.96204	0.216097	-9.07946	1.09118e-19	1.39108e-18	CXCR2	2	ENSG00000180900	1893.15	0.808625	0.215923	3.74496	0.00018042	0.00233907	SCRIB	8	ENSG00000269981	25.6266	1.19125	0.294214	4.04892	5.14551e-05	0.00066451		1
ENSG00000123143	5620.39	0.718955	0.0791883	9.07905	1.09524e-19	1.39522e-18	PKN1	19	ENSG00000138760	2242.38	-0.290509	0.0775875	-3.74428	0.000180912	0.00234035	SCARB2	4	ENSG00000181026	3535.57	0.391348	0.0966689	4.04833	5.15846e-05	0.000665008	AEN	15
ENSG00000172493	1525.76	-0.568345	0.0626048	-9.07831	1.10273e-19	1.40373e-18	AFF1	4	ENSG00000185278	707.494	-0.482506	0.128865	-3.74427	0.000180919	0.00234035	ZBTB37	1	ENSG00000155463	3015.12	0.25397	0.0627596	4.04671	5.19436e-05	0.000669142	OXA1L	14
ENSG00000100138	3738.63	0.785914	0.0865729	9.07806	1.1053e-19	1.40493e-18	SNU13	22	ENSG00000260428	52.2505	1.54257	0.41197	3.74438	0.000180843	0.00234035	SCX	8	ENSG00000174791	212.28	0.769019	0.190081	4.04574	5.21581e-05	0.00067141	RIN1	11
ENSG00000135083	1324.99	0.634941	0.0699421	9.07809	1.105e-19	1.40493e-18	CCNJL	5	ENSG00000212952	78.2782	1.48793	0.397462	3.74358	0.000181414	0.00234504		9	ENSG00000166794	7516.84	0.232239	0.0574294	4.04391	5.25677e-05	0.000676186	PPIB	15
ENSG00000126878	6310.64	0.634101	0.0698543	9.07749	1.11111e-19	1.41127e-18	AIF1L	9	ENSG00000273274	350.033	-0.481321	0.128592	-3.74299	0.000181841	0.00234883	ZBTB8B	1	ENSG00000184709	10.2225	1.95721	0.484225	4.04195	5.30088e-05	0.000681358	LRRC26	9
ENSG00000103326	2173.07	0.746198	0.0822151	9.07616	1.12473e-19	1.42752e-18	CAPN15	16	ENSG00000115539	737.205	0.256048	0.0684268	3.74193	0.000182612	0.00235619	PDCL3	2	ENSG00000104643	1083.32	-0.304135	0.0752524	-4.04153	5.31034e-05	0.000682072	MTMR9	8
ENSG00000155368	3111.41	0.878003	0.0967431	9.07561	1.13043e-19	1.4337e-18	DBI	2	ENSG00000147118	412.246	-0.40609	0.108527	-3.74184	0.000182679	0.00235619	ZNF182	X	ENSG00000258186	27.8679	-1.16354	0.287907	-4.04135	5.31439e-05	0.000682092	SLC7A5P2	16
ENSG00000113739	4029.54	-1.17783	0.129801	-9.07413	1.14587e-19	1.45223e-18	STC2	5	ENSG00000134897	358.34	-0.378599	0.101201	-3.74106	0.000183249	0.0023618	BIVM	13	ENSG00000054793	380.637	-0.480088	0.118864	-4.03897	5.36869e-05	0.000688556	ATP9A	20
ENSG00000133138	295.266	-1.08165	0.119209	-9.07358	1.1517e-19	1.45854e-18	TBC1D8B	X	ENSG00000075618	8723.97	0.358803	0.0959197	3.74066	0.000183536	0.00236308	FSCN1	7	ENSG00000204347	211.153	0.971282	0.240582	4.03722	5.40884e-05	0.000693196	BTBD17	17
ENSG00000250312	340.278	-0.986316	0.108724	-9.07173	1.17143e-19	1.48244e-18	ZNF718	4	ENSG00000126254	2071.16	0.563206	0.150568	3.74055	0.000183617	0.00236308	RBM42	19	ENSG00000164011	559.133	-0.267795	0.0663345	-4.03704	5.41293e-05	0.000693212	ZNF691	1
ENSG00000196660	44.089	-2.60174	0.2868	-9.07161	1.17267e-19	1.48292e-18	SLC30A10	1	ENSG00000198538	299.825	-0.478857	0.128033	-3.74012	0.000183933	0.00236541	ZNF28	19	ENSG00000101166	1788.62	-0.342093	0.08475	-4.03649	5.42559e-05	0.000694325	PRELID3B	20
ENSG00000174951	458.136	-1.01053	0.111417	-9.0698	1.1924e-19	1.50677e-18	FUT1	19	ENSG00000105254	2309.28	0.660631	0.176656	3.73964	0.000184286	0.00236649	TBCB	19	ENSG00000164754	9273.85	-0.249192	0.0617518	-4.03539	5.45124e-05	0.000697097	RAD21	8
ENSG00000172469	302.105	-0.955629	0.105371	-9.06914	1.19958e-19	1.51474e-18	MANEA	6	ENSG00000205978	895.724	-0.506785	0.135516	-3.73966	0.000184269	0.00236649	NYNRIN	14	ENSG00000134313	1907.08	-0.268359	0.0665196	-4.03428	5.47694e-05	0.000699871	KIDINS220	2
ENSG00000084623	6064.52	0.765356	0.0844306	9.06491	1.24707e-19	1.57354e-18	EIF3I	1	ENSG00000068831	1069.39	0.438388	0.117247	3.73901	0.000184745	0.00237065	RASGRP2	11	ENSG00000112294	281.857	0.415585	0.10302	4.03401	5.48334e-05	0.000700177	ALDH5A1	6
ENSG00000205476	1232.34	0.497383	0.0548782	9.06339	1.26461e-19	1.59452e-18	CCDC85C	14	ENSG00000062598	1026.44	-0.251736	0.0673535	-3.73754	0.00018583	0.00238173	ELMO2	20	ENSG00000197976	1780.08	0.365245	0.0905565	4.03334	5.49892e-05	0.000701654	AKAP17A	X
ENSG00000172725	2565.16	0.793303	0.0875317	9.06305	1.26858e-19	1.59836e-18	CORO1B	11	ENSG00000130529	407.207	0.54151	0.144887	3.73747	0.00018588	0.00238173	TRPM4	19	ENSG00000166165	8663.89	0.374914	0.0930308	4.03	5.57766e-05	0.000711183	CKB	14
ENSG00000032389	699.192	0.531043	0.0585999	9.06218	1.27867e-19	1.60989e-18	EIPR1	2	ENSG00000161671	3020.96	0.498407	0.133412	3.73586	0.000187075	0.00239355	EMC10	19	ENSG00000069329	2459.16	-0.258842	0.064236	-4.02955	5.58848e-05	0.000712042	VPS35	16
ENSG00000176248	1119.24	0.683268	0.0754157	9.06002	1.30424e-19	1.64089e-18	ANAPC2	9	ENSG00000172340	2275.83	-0.238685	0.0638874	-3.73603	0.000186947	0.00239355	SUCLG2	3	ENSG00000132819	1684.59	0.280388	0.0695908	4.0291	5.59911e-05	0.000712877	RBM38	20
ENSG00000108381	66.0618	-1.48618	0.164103	-9.05636	1.34881e-19	1.69573e-18	ASPA	17	ENSG00000175283	505.616	0.319513	0.0855387	3.7353	0.00018749	0.00239712	DOLK	9	ENSG00000116455	1951.83	0.294394	0.0731257	4.02586	5.67677e-05	0.000722239	WDR77	1
ENSG00000078061	1045.71	0.530829	0.0586261	9.05449	1.37213e-19	1.72379e-18	ARAF	X	ENSG00000181467	1465.45	0.338322	0.0905875	3.73475	0.0001879	0.00240061	RAP2B	3	ENSG00000244398	2511.61	0.932255	0.231617	4.02498	5.69806e-05	0.00072442	RPL36AP37	11
ENSG00000145241	547.041	-0.733786	0.0810528	-9.05319	1.38849e-19	1.74308e-18	CENPC	4	ENSG00000126457	13949.3	0.365976	0.0980331	3.73319	0.000189074	0.00241385	PRMT1	19	ENSG00000214121	10.0326	2.62462	0.652133	4.02467	5.70543e-05	0.00072483	PRDX1P1	9
ENSG00000152503	370.31	-0.764223	0.084416	-9.05306	1.39018e-19	1.74393e-18	TRIM36	5	ENSG00000100721	44.5891	1.37947	0.369584	3.73251	0.000189581	0.00241857	TCL1A	14	ENSG00000006659	12.5853	-1.71469	0.42611	-4.02406	5.72037e-05	0.0007262	LGALS14	19
ENSG00000165525	1406.78	-0.676456	0.0747435	-9.05037	1.42487e-19	1.78616e-18	NEMF	14	ENSG00000156531	2746.88	-0.450786	0.120859	-3.72983	0.000191606	0.00244263	PHF6	X	ENSG00000198155	447.389	0.979158	0.243386	4.02307	5.74444e-05	0.000728727	ZNF876P	4
ENSG00000174405	252.903	-0.946374	0.104606	-9.04704	1.46893e-19	1.84004e-18	LIG4	13	ENSG00000125864	163.777	0.590721	0.158409	3.72908	0.000192178	0.00244814	BFSP1	20	ENSG00000164294	1796.05	-0.284414	0.0707019	-4.02272	5.75308e-05	0.000729293	GPX8	5
ENSG00000169220	629.593	0.77387	0.085551	9.04572	1.48688e-19	1.86119e-18	RGS14	5	ENSG00000177106	1210.19	0.486573	0.130491	3.72879	0.000192399	0.00244919	EPS8L2	11	ENSG00000080503	356.165	-0.893062	0.222022	-4.02239	5.76096e-05	0.000729612	SMARCA2	9
ENSG00000170006	53.9612	-1.7765	0.196409	-9.04489	1.49817e-19	1.87396e-18	TMEM154	4	ENSG00000178999	2654.15	0.231126	0.0620067	3.72743	0.000193445	0.00246072	AURKB	17	ENSG00000145730	1424.98	0.343644	0.0854352	4.02227	5.76394e-05	0.000729612	PAM	5
ENSG00000141759	2377.24	1.10177	0.121896	9.03862	1.58655e-19	1.98307e-18	TXNL4A	18	ENSG00000081087	949.619	-0.326248	0.0875421	-3.72675	0.000193963	0.00246362	OSTM1	6	ENSG00000139289	1642.16	-0.521235	0.12964	-4.02062	5.80443e-05	0.000734205	PHLDA1	12
ENSG00000103005	1673.61	0.684726	0.0757985	9.0335	1.66267e-19	2.07672e-18	USB1	16	ENSG00000095261	1129.03	0.36232	0.0972193	3.72684	0.000193899	0.00246362	PSMD5	9	ENSG00000170291	676.268	-0.912549	0.226988	-4.02026	5.81345e-05	0.000734814	ELP5	17
ENSG00000115325	324.775	0.759276	0.0840585	9.03271	1.67475e-19	2.09029e-18	DOK1	2	ENSG00000137275	694.066	-0.241806	0.0648868	-3.72658	0.000194094	0.00246362	RIPK1	6	ENSG00000169925	3308.1	-0.263137	0.0654722	-4.01906	5.84298e-05	0.000738014	BRD3	9
ENSG00000144935	425.913	-0.847604	0.0938422	-9.03223	1.68212e-19	2.09797e-18	TRPC1	3	ENSG00000188785	305.144	-0.386966	0.103884	-3.72499	0.000195327	0.00247747	ZNF548	19	ENSG00000135472	36.1619	-1.29964	0.323497	-4.01749	5.8822e-05	0.000742431	FAIM2	12
ENSG00000121104	1100.17	0.538494	0.0596499	9.02757	1.75534e-19	2.18771e-18	FAM117A	17	ENSG00000118523	2890.48	0.346704	0.0930834	3.72466	0.00019558	0.0024789	CCN2	6	ENSG00000116785	91.8135	-0.847379	0.211074	-4.0146	5.95458e-05	0.00075071	CFHR3	1
ENSG00000179950	3190.79	1.08002	0.119661	9.02563	1.7866e-19	2.22507e-18	PUF60	8	ENSG00000099785	405.619	0.434774	0.116775	3.72317	0.000196739	0.0024918	MARCHF2	19	ENSG00000183336	708.132	0.732925	0.182568	4.01453	5.95638e-05	0.00075071	BOLA2	16
ENSG00000100784	170.123	-1.22302	0.135558	-9.02208	1.84544e-19	2.29669e-18	RPS6KA5	14	ENSG00000249626	60.0156	-0.919503	0.24704	-3.72208	0.000197592	0.00250079	PPP4R2P4	3	ENSG00000111300	1952.32	-0.329593	0.0821237	-4.01337	5.98589e-05	0.000753886	NAA25	12
ENSG00000205189	433.458	-1.40105	0.155299	-9.02164	1.8529e-19	2.30432e-18	ZBTB10	8	ENSG00000071537	895.53	-0.530775	0.142614	-3.72177	0.000197833	0.00250204	SEL1L	14	ENSG00000110455	326.771	-0.539016	0.134363	-4.01163	6.0301e-05	0.000758906	ACCS	11
ENSG00000189410	663.251	1.28541	0.14252	9.01918	1.89494e-19	2.35491e-18	SH2D5	1	ENSG00000123358	898.342	0.347779	0.093457	3.72127	0.000198221	0.00250515	NR4A1	12	ENSG00000006432	908.151	-0.375511	0.0936402	-4.01014	6.06815e-05	0.000763146	MAP3K9	14
ENSG00000180008	1028.25	-0.58119	0.0644536	-9.01719	1.92982e-19	2.39653e-18	SOCS4	14	ENSG00000101966	1118.67	-0.52157	0.14017	-3.72098	0.000198452	0.00250626	XIAP	X	ENSG00000251201	97.6776	1.0828	0.270131	4.00843	6.1123e-05	0.000768146	TMED7-TICAM2	5
ENSG00000261371	29.8068	-2.22839	0.247296	-9.01101	2.04169e-19	2.53363e-18	PECAM1	17	ENSG00000163320	2847.84	-0.397887	0.106986	-3.71906	0.000199964	0.00252173	CGGBP1	3	ENSG00000243477	227.502	0.491677	0.122684	4.00767	6.13197e-05	0.000770064	NAA80	3
ENSG00000110108	906.326	0.704791	0.0782166	9.01077	2.04624e-19	2.53745e-18	TMEM109	11	ENSG00000180530	370.908	-0.404627	0.108795	-3.71916	0.000199887	0.00252173	NRIP1	21	ENSG00000143751	544.989	-0.356691	0.0890501	-4.00551	6.18848e-05	0.000776603	SDE2	1
ENSG00000213066	1221.61	-0.731387	0.081171	-9.01045	2.05213e-19	2.54293e-18	CEP43	6	ENSG00000130193	137.536	2.95891	0.795841	3.71796	0.000200836	0.00252548	THEM6	8	ENSG00000136160	1064.07	2.94264	0.73491	4.00408	6.22586e-05	0.000780733	EDNRB	13
ENSG00000164040	2122.79	-0.499099	0.055407	-9.00786	2.10122e-19	2.60092e-18	PGRMC2	4	ENSG00000134330	687.697	0.546101	0.146873	3.71818	0.000200665	0.00252548	IAH1	2	ENSG00000225828	132.878	0.64831	0.161949	4.00318	6.24962e-05	0.000783152	FAM229A	1
ENSG00000166925	656.769	0.62414	0.0692887	9.00782	2.10193e-19	2.60092e-18	TSC22D4	7	ENSG00000158373	75.0782	0.890198	0.239422	3.71812	0.000200714	0.00252548	H2BC5	6	ENSG00000162976	369.363	0.356729	0.0891349	4.00213	6.27755e-05	0.000786088	SLC66A3	2
ENSG00000077232	3674.1	-0.504314	0.0559892	-9.00733	2.11131e-19	2.61065e-18	DNAJC10	2	ENSG00000255408	156.435	1.00349	0.269903	3.71796	0.000200837	0.00252548	PCDHA3	5	ENSG00000099377	145.899	0.624641	0.156109	4.00133	6.29884e-05	0.00078819	HSD3B7	16
ENSG00000181894	401.388	-0.90343	0.100318	-9.0057	2.14301e-19	2.64795e-18	ZNF329	19	ENSG00000141002	1646.49	0.271676	0.0730784	3.7176	0.000201128	0.00252553	TCF25	16	ENSG00000140451	2788.58	0.488718	0.122216	3.99881	6.36605e-05	0.00079603	PIF1	15
ENSG00000196976	1565.05	1.44094	0.160015	9.00504	2.15578e-19	2.66183e-18	LAGE3	X	ENSG00000178026	463.428	0.450927	0.121294	3.71764	0.000201096	0.00252553	LRRC75B	22	ENSG00000188452	19.9941	1.98317	0.495978	3.99851	6.37428e-05	0.000796489	CERKL	2
ENSG00000189164	109.061	-0.9624	0.106877	-9.00476	2.16128e-19	2.66671e-18	ZNF527	19	ENSG00000179023	1040.73	-0.728895	0.196092	-3.71711	0.000201514	0.00252857	KLHDC7A	1	ENSG00000051341	1135.5	-0.38555	0.0964799	-3.99617	6.43759e-05	0.000803825	POLQ	3
ENSG00000141873	875.756	0.636802	0.0707307	9.00319	2.19251e-19	2.70331e-18	SLC39A3	19	ENSG00000177548	432.618	0.36312	0.0977699	3.71403	0.000203987	0.00255777	RABEP2	16	ENSG00000275832	954.339	-0.661681	0.1656	-3.99564	6.45186e-05	0.000805032	ARHGAP23	17
ENSG00000271121	114.501	1.95032	0.216652	9.00211	2.21411e-19	2.72799e-18	NUDT4P2	1	ENSG00000116350	4279.2	0.230758	0.0621386	3.71359	0.000204338	0.00256034	SRSF4	1	ENSG00000118200	1266.21	-0.384335	0.096228	-3.994	6.49673e-05	0.000810053	CAMSAP2	1
ENSG00000101574	342.057	-0.750319	0.0833502	-9.002	2.21652e-19	2.72902e-18	METTL4	18	ENSG00000167100	251.235	0.522675	0.140791	3.71242	0.000205286	0.00257039	SAMD14	17	ENSG00000183726	2583.82	-0.283137	0.0708956	-3.99372	6.50454e-05	0.000810448	TMEM50A	1
ENSG00000163590	391.806	-0.795992	0.0884314	-9.00124	2.23186e-19	2.74595e-18	PPM1L	3	ENSG00000008130	2283.16	0.196537	0.0529446	3.71212	0.000205527	0.00257158	NADK	1	ENSG00000223547	239.091	-0.525832	0.131701	-3.99261	6.53505e-05	0.00081367	ZNF844	19
ENSG00000086712	2993.44	-0.526173	0.058459	-9.00071	2.24255e-19	2.75713e-18	TXLNG	X	ENSG00000134602	5842.89	-0.368462	0.0992688	-3.71176	0.000205826	0.00257348	STK26	X	ENSG00000197329	1914.77	-0.250899	0.0628628	-3.99121	6.57376e-05	0.000817906	PELI1	2
ENSG00000116785	44.7067	-3.67303	0.408138	-8.99949	2.26764e-19	2.78601e-18	CFHR3	1	ENSG00000114374	1151.18	-0.442435	0.119245	-3.71029	0.000207019	0.00258655	USP9Y	Y	ENSG00000068323	2512.82	-0.664187	0.166482	-3.98955	6.61987e-05	0.000822473	TFE3	X
ENSG00000141002	1803.55	0.602221	0.0669209	8.999	2.27783e-19	2.79654e-18	TCF25	16	ENSG00000072415	954.229	-0.37997	0.102417	-3.71002	0.000207244	0.00258753	PALS1	14	ENSG00000163832	1045.34	0.260463	0.0652849	3.98964	6.6174e-05	0.000822473	ELP6	3
ENSG00000197124	366.071	-1.43116	0.159037	-8.9989	2.27988e-19	2.79707e-18	ZNF682	19	ENSG00000198753	73.2081	0.777472	0.209583	3.70962	0.000207571	0.00258977	PLXNB3	X	ENSG00000159267	516.476	-0.550039	0.137931	-3.98779	6.66931e-05	0.000828027	HLCS	21
ENSG00000151575	217.824	-0.863445	0.095966	-8.99741	2.31111e-19	2.83337e-18	TEX9	15	ENSG00000166813	905.124	0.390893	0.10539	3.70902	0.000208064	0.00259408	KIF7	15	ENSG00000105583	884.91	0.43984	0.11032	3.98693	6.6934e-05	0.00082984	WDR83OS	19
ENSG00000141965	1308.92	0.45136	0.0501755	8.99561	2.34915e-19	2.87796e-18	FEM1A	19	ENSG00000176204	223.047	-0.458295	0.123577	-3.70857	0.000208432	0.00259683	LRRTM4	2	ENSG00000163755	2330.83	-0.230105	0.0577131	-3.98704	6.69017e-05	0.00082984	HPS3	3
ENSG00000011485	3324.83	0.590142	0.065604	8.99551	2.35148e-19	2.87877e-18	PPP5C	19	ENSG00000096746	11600.4	0.296157	0.0798648	3.70824	0.000208709	0.00259843	HNRNPH3	10	ENSG00000187735	6117.22	-0.402257	0.100923	-3.98577	6.72605e-05	0.000833297	TCEA1	8
ENSG00000204516	35.3951	-2.09745	0.233181	-8.99496	2.3632e-19	2.89107e-18	MICB	6	ENSG00000131831	37.308	0.829788	0.223937	3.70545	0.000211012	0.00262525	RAI2	X	ENSG00000136367	830.491	-0.440751	0.110591	-3.9854	6.73663e-05	0.000834016	ZFHX2	14
ENSG00000177239	1334.47	0.684142	0.0760671	8.99393	2.38547e-19	2.91626e-18	MAN1B1	9	ENSG00000137267	4141.16	0.866482	0.233919	3.70419	0.000212067	0.00263277	TUBB2A	6	ENSG00000089693	5523.03	0.235259	0.0590389	3.98481	6.7535e-05	0.000835474	MLF2	12
ENSG00000149782	4389.59	1.01266	0.112628	8.99122	2.44503e-19	2.98695e-18	PLCB3	11	ENSG00000206503	4152.42	-2.56684	0.692943	-3.70426	0.000212009	0.00263277	HLA-A	6	ENSG00000153767	1742.16	-0.466757	0.117139	-3.98465	6.75796e-05	0.000835474	GTF2E1	3
ENSG00000130177	2404.22	-0.688007	0.0765443	-8.98835	2.50972e-19	3.06381e-18	CDC16	13	ENSG00000254221	31.7228	-1.27596	0.344454	-3.7043	0.000211974	0.00263277	PCDHGB1	5	ENSG00000179526	841.781	0.377316	0.0947375	3.98276	6.81204e-05	0.000841564	SHARPIN	8
ENSG00000116544	555.889	1.24633	0.138678	8.98725	2.53496e-19	3.09243e-18	DLGAP3	1	ENSG00000249158	300.191	-0.502282	0.135607	-3.70396	0.000212257	0.00263327	PCDHA11	5	ENSG00000218336	1879.45	-0.602904	0.151386	-3.98257	6.8174e-05	0.000841632	TENM3	4
ENSG00000114331	1019.96	-0.610744	0.0679689	-8.98564	2.57233e-19	3.13581e-18	ACAP2	3	ENSG00000164164	2190.84	-0.370699	0.100112	-3.70283	0.000213208	0.00264321	OTUD4	4	ENSG00000144468	669.476	-0.436917	0.109715	-3.98228	6.82566e-05	0.000842056	RHBDD1	2
ENSG00000173157	261.361	-1.08136	0.120408	-8.98075	2.68924e-19	3.27602e-18	ADAMTS20	12	ENSG00000046647	528.552	0.378436	0.102234	3.70168	0.000214178	0.00265336	GEMIN8	X	ENSG00000106537	1147.43	0.225907	0.0567483	3.98085	6.86681e-05	0.000846535	TSPAN13	7
ENSG00000185033	1697.59	0.598814	0.0666839	8.97988	2.71068e-19	3.29981e-18	SEMA4B	15	ENSG00000274750	23.3989	-1.33924	0.361816	-3.70144	0.00021438	0.00265399	H3C6	6	ENSG00000105613	546.786	0.520045	0.130652	3.98039	6.88023e-05	0.000847592	MAST1	19
ENSG00000130203	21141.5	1.10203	0.122732	8.9791	2.72988e-19	3.32084e-18	APOE	19	ENSG00000160691	8395.55	0.187177	0.0505723	3.70118	0.000214602	0.00265487	SHC1	1	ENSG00000132330	1794.68	-0.224166	0.056345	-3.97845	6.93665e-05	0.000853941	SCLY	2
ENSG00000127328	843.569	-0.532525	0.0593121	-8.97835	2.74861e-19	3.34127e-18	RAB3IP	12	ENSG00000006576	765.228	-0.324021	0.0876276	-3.69771	0.000217556	0.00268951	PHTF2	7	ENSG00000117600	97.6627	-0.628957	0.158206	-3.97556	7.02145e-05	0.00086305	PLPPR4	1
ENSG00000153914	1664.81	-0.489748	0.0545896	-8.97144	2.92658e-19	3.55511e-18	SREK1	5	ENSG00000186187	1026.53	0.40336	0.109103	3.69707	0.000218105	0.00269441	ZNRF1	16	ENSG00000137337	1835.02	-0.269107	0.06769	-3.97559	7.02059e-05	0.00086305	MDC1	6
ENSG00000148634	973.2	-0.549595	0.0612626	-8.97113	2.93494e-19	3.56277e-18	HERC4	10	ENSG00000174606	1341.51	-0.263521	0.0712919	-3.69637	0.000218706	0.00269994	ANGEL2	1	ENSG00000183696	671.465	-0.675053	0.169807	-3.97542	7.02546e-05	0.00086305	UPP1	7
ENSG00000218891	750.874	1.17551	0.131038	8.97074	2.94542e-19	3.57298e-18	ZNF579	19	ENSG00000129990	63.3374	-0.947386	0.256396	-3.69502	0.000219874	0.00271244	SYT5	19	ENSG00000105401	5205.63	0.250396	0.0629999	3.97455	7.05122e-05	0.000864522	CDC37	19
ENSG00000169967	577.853	-0.967698	0.107907	-8.96793	3.02147e-19	3.66266e-18	MAP3K2	2	ENSG00000171551	345.231	1.04703	0.283422	3.69423	0.000220555	0.00271894	ECEL1	2	ENSG00000160271	768.422	0.516469	0.129945	3.97452	7.05228e-05	0.000864522	RALGDS	9
ENSG00000251595	162.891	-1.16126	0.1295	-8.96726	3.0398e-19	3.68229e-18	ABCA11P	4	ENSG00000133193	1093.79	0.217425	0.058862	3.69381	0.000220919	0.00272134	VCF1	17	ENSG00000181852	1887.18	-0.585547	0.147315	-3.97479	7.04408e-05	0.000864522	RNF41	12
ENSG00000087152	3060.37	0.340549	0.0379919	8.96372	3.13898e-19	3.79977e-18	ATXN7L3	17	ENSG00000138119	141.212	-0.525535	0.142281	-3.69365	0.00022106	0.00272134	MYOF	10	ENSG00000130449	513.512	-0.385445	0.0969992	-3.97369	7.07669e-05	0.000866515	ZSWIM6	5
ENSG00000197054	38.8383	-1.76526	0.196965	-8.96232	3.17919e-19	3.84575e-18	ZNF763	19	ENSG00000067992	1310.6	-0.424115	0.114873	-3.69205	0.000222453	0.00273388	PDK3	X	ENSG00000204356	1389.11	0.363719	0.0915331	3.97363	7.07845e-05	0.000866515	NELFE	6
ENSG00000254858	894.896	0.928047	0.103553	8.96201	3.18816e-19	3.8539e-18	MPV17L2	19	ENSG00000163563	15.0617	-2.27921	0.617302	-3.69221	0.000222314	0.00273388	MNDA	1	ENSG00000173786	1645.79	0.327932	0.0825398	3.97302	7.09676e-05	0.000868148	CNP	17
ENSG00000165813	565.058	-0.794704	0.0886961	-8.95985	3.25108e-19	3.92721e-18	CCDC186	10	ENSG00000180992	1587.28	0.629647	0.170546	3.69195	0.000222545	0.00273388	MRPL14	6	ENSG00000174738	909.597	-0.324935	0.0817968	-3.97247	7.11319e-05	0.000869551	NR1D2	3
ENSG00000163785	692.688	0.844267	0.0942312	8.95953	3.26063e-19	3.93599e-18	RYK	3	ENSG00000023041	1064.6	-0.360877	0.0977737	-3.69094	0.000223426	0.00274279	ZDHHC6	10	ENSG00000178252	4625.98	0.273062	0.0687421	3.97226	7.11925e-05	0.000869682	WDR6	3
ENSG00000159199	2082.51	1.10036	0.122827	8.95865	3.28678e-19	3.96479e-18	ATP5MC1	17	ENSG00000171159	1047.11	0.360034	0.097571	3.68997	0.000224279	0.00275133	BBLN	9	ENSG00000083896	1891.25	-0.19933	0.0501903	-3.97147	7.14296e-05	0.00087197	YTHDC1	4
ENSG00000087095	1205.39	-0.534723	0.0596888	-8.95853	3.29049e-19	3.9665e-18	NLK	17	ENSG00000187682	8.83244	2.0523	0.556253	3.6895	0.000224696	0.00275452	ERAS	X	ENSG00000235007	146.393	0.60295	0.151879	3.96993	7.18945e-05	0.000877032		9
ENSG00000136010	437.787	-1.8701	0.208931	-8.95079	3.52944e-19	4.25157e-18	ALDH1L2	12	ENSG00000198722	2077.5	-0.277134	0.075126	-3.68893	0.000225201	0.00275879	UNC13B	9	ENSG00000038358	1723.84	0.395174	0.0995552	3.9694	7.2054e-05	0.000878366	EDC4	16
ENSG00000132356	854.522	-0.688429	0.0769363	-8.94804	3.61853e-19	4.35585e-18	PRKAA1	5	ENSG00000129951	2035.91	0.863427	0.234186	3.68692	0.000226981	0.00277866	PLPPR3	19	ENSG00000124766	10018.1	0.269575	0.0679348	3.96815	7.24334e-05	0.000882375	SOX4	6
ENSG00000161179	901.236	0.847747	0.0947425	8.94791	3.62269e-19	4.35626e-18	YDJC	22	ENSG00000057252	162.481	-0.626546	0.170045	-3.6846	0.000229064	0.00280221	SOAT1	1	ENSG00000142937	41439.7	0.309753	0.0780814	3.96705	7.27671e-05	0.000885823	RPS8	1
ENSG00000174915	1114.46	1.32122	0.147658	8.94788	3.62391e-19	4.35626e-18	PTDSS2	11	ENSG00000203668	2993.77	-0.450275	0.122225	-3.68397	0.000229626	0.00280712	CHML	1	ENSG00000182272	2047.03	0.743045	0.187356	3.96595	7.3105e-05	0.000889317	B4GALNT4	11
ENSG00000113300	1297.91	-0.43514	0.0486343	-8.94718	3.64695e-19	4.3809e-18	CNOT6	5	ENSG00000167702	624.631	0.657534	0.178508	3.68349	0.000230062	0.0028105	KIFC2	8	ENSG00000151576	1448.29	-0.262314	0.0661519	-3.96533	7.32957e-05	0.000889779	QTRT2	3
ENSG00000104142	1046.11	0.934692	0.10447	8.94697	3.65366e-19	4.38592e-18	VPS18	15	ENSG00000120690	325.137	-0.429697	0.116679	-3.68272	0.000230759	0.00281706	ELF1	13	ENSG00000262919	327.504	0.441704	0.111387	3.9655	7.32415e-05	0.000889779	CCNQ	X
ENSG00000012232	3322.51	0.641826	0.0717413	8.94639	3.67283e-19	4.40586e-18	EXTL3	8	ENSG00000185920	405.67	-0.483365	0.131283	-3.68186	0.000231537	0.00282459	PTCH1	9	ENSG00000285115	6.96825	4.16864	1.05127	3.96535	7.3288e-05	0.000889779		9
ENSG00000137075	1215.79	-0.55698	0.0622606	-8.94595	3.6875e-19	4.4204e-18	RNF38	9	ENSG00000099817	4892.32	0.460527	0.125146	3.6799	0.000233322	0.00284439	POLR2E	19	ENSG00000089289	1372.97	0.282684	0.0713148	3.9639	7.37364e-05	0.000894507	IGBP1	X
ENSG00000183048	880.956	0.769649	0.0860382	8.94543	3.70504e-19	4.43834e-18	SLC25A10	17	ENSG00000187848	41.1734	1.07249	0.291475	3.67953	0.000233661	0.00284655	P2RX2	12	ENSG00000066739	910.612	-0.689133	0.173943	-3.96184	7.43736e-05	0.000901612	ATG2B	14
ENSG00000196576	3683.9	0.56399	0.0630514	8.94492	3.72235e-19	4.45598e-18	PLXNB2	22	ENSG00000173214	569.785	-0.662813	0.180173	-3.67875	0.000234377	0.0028533	MFSD4B	6	ENSG00000108423	356.421	-0.379879	0.0959149	-3.96058	7.47667e-05	0.000905749	TUBD1	17
ENSG00000173681	351.759	-1.22764	0.13725	-8.94456	3.73444e-19	4.46736e-18	BCLAF3	X	ENSG00000143546	124.137	-4.38374	1.1917	-3.67855	0.000234565	0.00285361	S100A8	1	ENSG00000171204	1439.48	-0.290521	0.0733849	-3.95887	7.53056e-05	0.000911646	TMEM126B	11
ENSG00000143774	1768.81	1.00126	0.111958	8.94322	3.77995e-19	4.51867e-18	GUK1	1	ENSG00000144591	713.54	0.33312	0.0905649	3.67825	0.00023484	0.00285498	GMPPA	2	ENSG00000107816	3031.42	0.275213	0.0695751	3.95563	7.63319e-05	0.000921147	LZTS2	10
ENSG00000126767	1096.99	0.605152	0.0676688	8.94285	3.7926e-19	4.53066e-18	ELK1	X	ENSG00000105373	9142.96	0.470327	0.127881	3.67785	0.00023521	0.00285552	NOP53	19	ENSG00000174165	340.799	0.534354	0.135068	3.9562	7.61524e-05	0.000921147	ZDHHC24	11
ENSG00000214654	159.78	-0.946937	0.105892	-8.94245	3.80636e-19	4.54396e-18	B3GALT9	9	ENSG00000111786	5234.05	0.584381	0.158886	3.67798	0.000235085	0.00285552	SRSF9	12	ENSG00000204815	90.1381	-0.82809	0.209331	-3.95589	7.62517e-05	0.000921147	ODAD4	17
ENSG00000107130	1271.61	0.808846	0.0904748	8.94002	3.89112e-19	4.64193e-18	NCS1	9	ENSG00000214022	3656.06	0.440371	0.119747	3.6775	0.000235533	0.00285747	REPIN1	7	ENSG00000213551	1777.64	0.221336	0.0559509	3.9559	7.62479e-05	0.000921147	DNAJC9	10
ENSG00000103502	2048.07	0.975681	0.109138	8.9399	3.89525e-19	4.64365e-18	CDIPT	16	ENSG00000075914	2251.88	0.517238	0.140662	3.67716	0.000235846	0.00285929	EXOSC7	3	ENSG00000213719	3094.53	0.361358	0.0913544	3.95557	7.63539e-05	0.000921147	CLIC1	6
ENSG00000113522	1785.57	-0.562634	0.0629537	-8.93727	3.98901e-19	4.75215e-18	RAD50	5	ENSG00000143153	1608.86	0.202717	0.0551446	3.67611	0.000236821	0.00286825	ATP1B1	1	ENSG00000198883	30.7713	-1.21307	0.306691	-3.95534	7.64251e-05	0.000921371	PNMA5	X
ENSG00000080986	1079.1	-0.630271	0.0705252	-8.93682	4.00528e-19	4.76825e-18	NDC80	18	ENSG00000213563	564.299	0.930182	0.253041	3.67601	0.000236912	0.00286825	C8orf82	8	ENSG00000169908	56.8913	-1.66831	0.421809	-3.95512	7.64968e-05	0.000921599	TM4SF1	3
ENSG00000132581	686.188	0.769642	0.0861445	8.93432	4.09682e-19	4.87386e-18	SDF2	17	ENSG00000184178	254.105	0.33844	0.0921565	3.67245	0.000240236	0.0029059	SCFD2	4	ENSG00000112531	5053.13	-0.455545	0.115215	-3.95386	7.69017e-05	0.000925839	QKI	6
ENSG00000106290	3383.49	0.500434	0.0560519	8.92805	4.33592e-19	5.15476e-18	TAF6	7	ENSG00000204231	43.5593	-2.21122	0.602129	-3.67233	0.000240353	0.0029059	RXRB	6	ENSG00000173153	984.668	0.403226	0.102061	3.95085	7.78726e-05	0.000936883	ESRRA	11
ENSG00000198689	599.401	-0.91946	0.10299	-8.92764	4.352e-19	5.17031e-18	SLC9A6	X	ENSG00000123144	3596.43	0.445473	0.121324	3.67176	0.000240882	0.0029103	TRIR	19	ENSG00000085872	2377.3	0.280448	0.0709874	3.95068	7.79292e-05	0.000936919	CHERP	19
ENSG00000173926	240.041	0.676219	0.0757527	8.92667	4.39043e-19	5.21239e-18	MARCHF3	5	ENSG00000178177	712.245	-0.430277	0.117216	-3.67081	0.000241787	0.00291703	LCORL	4	ENSG00000101199	3167.96	0.373687	0.0946255	3.94912	7.8439e-05	0.0009424	ARFGAP1	20
ENSG00000070413	2725.41	0.756428	0.0847799	8.92226	4.56885e-19	5.42048e-18	DGCR2	22	ENSG00000196388	73.2513	-0.629	0.171353	-3.67078	0.000241812	0.00291703	INCA1	17	ENSG00000108439	356.97	0.426958	0.108128	3.94864	7.85979e-05	0.000943661	PNPO	17
ENSG00000136925	760.319	-0.747002	0.0837335	-8.92119	4.6132e-19	5.46935e-18	TSTD2	9	ENSG00000198040	1582.35	-0.424881	0.115751	-3.67065	0.000241938	0.00291703	ZNF84	12	ENSG00000165185	1131.89	-0.299638	0.0758989	-3.94786	7.88542e-05	0.000946088	KIAA1958	9
ENSG00000065000	6911.21	0.631042	0.0707388	8.92074	4.63171e-19	5.48752e-18	AP3D1	19	ENSG00000160818	1699.66	0.216078	0.058877	3.66999	0.00024256	0.00292253	GPATCH4	1	ENSG00000235893	44.2708	1.21244	0.307333	3.94504	7.97852e-05	0.000956602		9
ENSG00000181007	544.124	-0.660185	0.0740366	-8.917	4.79071e-19	5.67202e-18	ZFP82	19	ENSG00000139354	366.908	-0.592492	0.16148	-3.66913	0.000243378	0.00293038	GAS2L3	12	ENSG00000101346	1411.8	0.46518	0.117974	3.94307	8.04436e-05	0.000963285	POFUT1	20
ENSG00000110921	497.234	1.02678	0.115163	8.9159	4.83886e-19	5.7251e-18	MVK	12	ENSG00000103994	2572.19	-0.521795	0.142301	-3.66684	0.000245562	0.00295465	ZNF106	15	ENSG00000171475	1198.19	-0.40077	0.10164	-3.94305	8.04529e-05	0.000963285	WIPF2	17
ENSG00000126453	2540.95	0.969549	0.108773	8.91354	4.94277e-19	5.84404e-18	BCL2L12	19	ENSG00000111540	1907.98	-0.23206	0.0632949	-3.66633	0.000246056	0.00295654	RAB5B	12	ENSG00000079102	566.58	-0.556357	0.141161	-3.9413	8.10419e-05	0.000969674	RUNX1T1	8
ENSG00000099624	2046.59	1.22159	0.137052	8.91332	4.95287e-19	5.85197e-18	ATP5F1D	19	ENSG00000277791	2956.05	0.477812	0.130323	3.66636	0.000246029	0.00295654	PSMB3	17	ENSG00000130748	579.63	1.01916	0.258686	3.93977	8.15606e-05	0.000975212	TMEM160	19
ENSG00000144161	338.6	-0.847332	0.0951152	-8.90849	5.17337e-19	6.10832e-18	ZC3H8	2	ENSG00000093072	1021.28	0.459087	0.125243	3.66556	0.000246797	0.00295937	ADA2	22	ENSG00000112304	1703.07	0.564307	0.143271	3.93874	8.19102e-05	0.000978723	ACOT13	6
ENSG00000166068	1599.4	-0.644633	0.0723689	-8.9076	5.21504e-19	6.15332e-18	SPRED1	15	ENSG00000137941	222.006	-0.471634	0.128661	-3.66572	0.000246642	0.00295937	TTLL7	1	ENSG00000183569	305.544	0.602047	0.152869	3.93832	8.20556e-05	0.000979791	SERHL2	22
ENSG00000108947	615.39	0.670593	0.0753125	8.90414	5.38026e-19	6.34393e-18	EFNB3	17	ENSG00000256060	132.612	0.632062	0.172425	3.66573	0.000246634	0.00295937	TRAPPC2B	19	ENSG00000130348	883.415	-0.374496	0.0951027	-3.93781	8.22298e-05	0.000981201	QRSL1	6
ENSG00000156587	1545.91	0.606172	0.0681136	8.89943	5.61365e-19	6.61461e-18	UBE2L6	11	ENSG00000152683	1166.01	-0.299995	0.0818538	-3.665	0.000247334	0.00296379	SLC30A6	2	ENSG00000134532	46.9747	-0.897756	0.228174	-3.93452	8.3362e-05	0.000994032	SOX5	12
ENSG00000154518	5945.6	0.931813	0.104711	8.89889	5.64082e-19	6.6421e-18	ATP5MC3	2	ENSG00000062822	3628.19	0.321745	0.0878094	3.66413	0.000248182	0.00297192	POLD1	19	ENSG00000108384	368.223	0.505614	0.128576	3.93242	8.40948e-05	0.00100209	RAD51C	17
ENSG00000126062	742.432	0.708697	0.0796414	8.89861	5.65522e-19	6.65452e-18	TMEM115	3	ENSG00000109586	2947.95	-0.376994	0.102904	-3.66356	0.000248737	0.00297654	GALNT7	4	ENSG00000166266	1250.55	-0.384211	0.0977401	-3.93094	8.46139e-05	0.00100759	CUL5	11
ENSG00000127561	792.328	0.512065	0.0575722	8.89431	5.87837e-19	6.91239e-18	SYNGR3	16	ENSG00000108256	5329.19	-0.534331	0.145871	-3.66303	0.000249246	0.0029806	NUFIP2	17	ENSG00000055950	1234.11	0.283736	0.0722338	3.92802	8.56476e-05	0.00101787	MRPL43	10
ENSG00000166971	440.633	-0.567661	0.0638461	-8.89108	6.05182e-19	7.1115e-18	AKTIP	16	ENSG00000177462	10.6946	2.74839	0.750374	3.6627	0.00024957	0.00298245	OR2T8	1	ENSG00000138032	4716.02	-0.394851	0.10052	-3.92808	8.56285e-05	0.00101787	PPM1B	2
ENSG00000175105	174.04	-1.15426	0.129912	-8.88495	6.39511e-19	7.5098e-18	ZNF654	3	ENSG00000239881	15.891	1.46955	0.401336	3.66165	0.000250594	0.00299264	RPS27P25	12	ENSG00000141068	1034.48	-0.420589	0.107074	-3.92801	8.56525e-05	0.00101787	KSR1	17
ENSG00000163755	1847.56	-0.530627	0.0597548	-8.88009	6.68075e-19	7.8399e-18	HPS3	3	ENSG00000132153	3068.18	0.236032	0.0644905	3.65995	0.000252266	0.00301057	DHX30	3	ENSG00000241506	778.459	-0.554174	0.14113	-3.92669	8.61225e-05	0.00102276	PSMC1P1	3
ENSG00000214736	3205.04	0.918228	0.103412	8.8793	6.72834e-19	7.89039e-18	TOMM6	6	ENSG00000148291	379.118	0.613809	0.167733	3.65944	0.000252766	0.00301449	SURF2	9	ENSG00000026297	800.162	0.395332	0.100685	3.92641	8.62228e-05	0.00102326	RNASET2	6
ENSG00000075142	2098.22	0.499155	0.0562195	8.87867	6.7665e-19	7.92437e-18	SRI	7	ENSG00000138613	1071.07	-0.279171	0.0762959	-3.65906	0.000253142	0.00301692	APH1B	15	ENSG00000243289	173.806	1.01751	0.259269	3.92453	8.69e-05	0.0010306	AGAP13P	10
ENSG00000141499	884.97	0.690862	0.077811	8.87872	6.76325e-19	7.92437e-18	WRAP53	17	ENSG00000132792	1416.52	0.357577	0.0977315	3.65877	0.00025343	0.00301711	CTNNBL1	20	ENSG00000171940	2978.82	-0.259788	0.0662032	-3.9241	8.70533e-05	0.00103171	ZNF217	20
ENSG00000165905	2997.75	0.62755	0.0706948	8.87689	6.8757e-19	8.0468e-18	LARGE2	11	ENSG00000160959	1224.72	0.521401	0.142524	3.65835	0.000253847	0.00301711	LRRC14	8	ENSG00000099246	1713.66	-0.273708	0.0697929	-3.92172	8.79183e-05	0.00104126	RAB18	10
ENSG00000104177	2365.55	-0.788012	0.0888128	-8.87272	7.13782e-19	8.34791e-18	MYEF2	15	ENSG00000179673	54.1937	1.11569	0.304952	3.65858	0.000253612	0.00301711	RPRML	17	ENSG00000149313	1552.74	-0.295993	0.0754799	-3.92148	8.80059e-05	0.00104159	AASDHPPT	11
ENSG00000169738	1258.46	1.1664	0.131477	8.87147	7.21878e-19	8.43688e-18	DCXR	17	ENSG00000266472	2374.5	0.381949	0.10441	3.65818	0.000254016	0.00301711	MRPS21	1	ENSG00000177932	462.487	0.334937	0.0854163	3.92123	8.80974e-05	0.00104197	ZNF354C	5
ENSG00000198586	1994.11	-0.667595	0.0752848	-8.86759	7.47429e-19	8.72961e-18	TLK1	2	ENSG00000289700	4.71823	-5.67924	1.5524	-3.65837	0.000253823	0.00301711		1	ENSG00000130724	1920.36	0.334761	0.0854115	3.91939	8.87719e-05	0.00104924	CHMP2A	19
ENSG00000146833	340.176	1.48259	0.16722	8.86608	7.57682e-19	8.84338e-18	TRIM4	7	ENSG00000136167	183.867	-1.18005	0.322614	-3.65777	0.000254423	0.0030199	LCP1	13	ENSG00000170667	231.933	-0.819001	0.209009	-3.9185	8.91001e-05	0.0010524	RASA4B	7
ENSG00000107581	6598.02	-0.732323	0.0826185	-8.86391	7.72592e-19	9.01132e-18	EIF3A	10	ENSG00000059804	17870.5	-0.375623	0.102706	-3.65728	0.000254906	0.00302155	SLC2A3	12	ENSG00000090487	1638.8	0.26076	0.0665791	3.91654	8.98288e-05	0.0010603	SPG21	15
ENSG00000177830	1773.68	0.617519	0.0696782	8.86243	7.82863e-19	9.12495e-18	CHID1	11	ENSG00000185418	462.459	-0.278046	0.0760218	-3.65745	0.000254741	0.00302155	TARS3	15	ENSG00000198756	138.98	-0.561236	0.143425	-3.91311	9.11163e-05	0.00107477	COLGALT2	1
ENSG00000165280	13430.2	0.925258	0.104407	8.86202	7.85775e-19	9.15272e-18	VCP	9	ENSG00000169181	33.7638	1.30129	0.355888	3.65646	0.000255723	0.00302919	GSG1L	16	ENSG00000132207	919.63	0.404654	0.10342	3.91272	9.12617e-05	0.00107562	SLX1A	16
ENSG00000158109	715.724	0.812085	0.0916476	8.86095	7.93381e-19	9.23508e-18	TPRG1L	1	ENSG00000171295	212.505	-0.769071	0.210384	-3.65555	0.000256629	0.00303787	ZNF440	19	ENSG00000144199	808.461	0.400805	0.10244	3.91259	9.13117e-05	0.00107562	FAHD2B	2
ENSG00000171302	806.006	1.09479	0.123561	8.86034	7.97691e-19	9.279e-18	CANT1	17	ENSG00000101938	584.535	-0.422946	0.115723	-3.65481	0.000257373	0.00304258	CHRDL1	X	ENSG00000100726	1694.79	0.333601	0.0852862	3.91155	9.17043e-05	0.00107952	TELO2	16
ENSG00000075292	3501.86	-0.742246	0.0837902	-8.85838	8.11843e-19	9.43727e-18	ZNF638	2	ENSG00000178814	1086.14	0.510312	0.139627	3.65482	0.000257358	0.00304258	OPLAH	8	ENSG00000122008	657.772	-0.491362	0.125665	-3.91011	9.22546e-05	0.00108526	POLK	5
ENSG00000103264	513.316	0.662285	0.0747747	8.85708	8.21405e-19	9.542e-18	FBXO31	16	ENSG00000188986	2575.21	0.41149	0.112607	3.65422	0.000257965	0.00304752	NELFB	9	ENSG00000213585	8870.84	0.189534	0.048475	3.90993	9.23247e-05	0.00108536	VDAC1	5
ENSG00000198892	226.195	0.946759	0.106934	8.85366	8.4696e-19	9.83225e-18	SHISA4	1	ENSG00000168884	1116.43	0.587712	0.160873	3.65326	0.000258933	0.0030569	TNIP2	4	ENSG00000136280	689.949	0.320392	0.081962	3.90903	9.2667e-05	0.00108863	CCM2	7
ENSG00000196839	741.796	0.498307	0.0563031	8.85043	8.71804e-19	1.01139e-17	ADA	20	ENSG00000101400	271.963	0.75506	0.206696	3.653	0.000259199	0.00305799	SNTA1	20	ENSG00000179241	762.594	-0.289911	0.0741673	-3.90887	9.27271e-05	0.00108863	LDLRAD3	11
ENSG00000142166	488.28	-0.561134	0.0634256	-8.84711	8.98111e-19	1.04121e-17	IFNAR1	21	ENSG00000131653	4181.01	0.247874	0.0678779	3.65177	0.00026044	0.00307057	TRAF7	16	ENSG00000100749	2540.29	0.20428	0.0522683	3.9083	9.2948e-05	0.00108932	VRK1	14
ENSG00000139579	1398.96	0.810116	0.0916018	8.84389	9.24404e-19	1.07097e-17	NABP2	12	ENSG00000146729	1508.33	-0.276024	0.0755989	-3.65116	0.000261055	0.00307576	NIPSNAP2	7	ENSG00000176973	256.783	0.570004	0.145847	3.90823	9.29732e-05	0.00108932	FAM89B	11
ENSG00000146701	7020.35	0.676044	0.0764507	8.84288	9.32864e-19	1.08005e-17	MDH2	7	ENSG00000124120	448.189	-0.444508	0.121759	-3.65071	0.000261511	0.00307907	TTPAL	20	ENSG00000228696	257.877	-1.29925	0.332439	-3.90824	9.29711e-05	0.00108932	ARL17B	17
ENSG00000197601	2352.03	-0.724419	0.0819567	-8.83905	9.65327e-19	1.11688e-17	FAR1	11	ENSG00000105245	482.063	0.422929	0.115858	3.65042	0.000261809	0.00308051	NUMBL	19	ENSG00000108587	1217.68	-0.465361	0.119111	-3.90697	9.34618e-05	0.00109431	GOSR1	17
ENSG00000110031	45.2403	-1.95819	0.221598	-8.83667	9.86104e-19	1.14016e-17	LPXN	11	ENSG00000011258	2674.35	-0.404778	0.110893	-3.65017	0.00026207	0.00308152	MBTD1	17	ENSG00000050438	606.284	0.456856	0.116947	3.90654	9.36273e-05	0.00109551	SLC4A8	12
ENSG00000111328	4024.98	0.588026	0.0665484	8.83607	9.91454e-19	1.14558e-17	CDK2AP1	12	ENSG00000102893	1302.6	-0.252104	0.0690703	-3.64996	0.000262276	0.00308188	PHKB	16	ENSG00000104983	214.469	0.534268	0.136801	3.90544	9.40553e-05	0.00109905	CCDC61	19
ENSG00000174276	405.251	0.985831	0.111605	8.83323	1.01694e-18	1.17424e-17	ZNHIT2	11	ENSG00000157064	577.22	-0.493297	0.135219	-3.64813	0.000264157	0.00310191	NMNAT2	1	ENSG00000164327	868.248	-0.438726	0.112336	-3.90549	9.40344e-05	0.00109905	RICTOR	5
ENSG00000154997	110.654	-1.67731	0.189891	-8.83305	1.01863e-18	1.17541e-17	SEPTIN14	7	ENSG00000186153	313.014	-0.420461	0.115319	-3.64608	0.000266268	0.00312461	WWOX	16	ENSG00000023287	2627.82	-0.342422	0.0877105	-3.904	9.46177e-05	0.00110415	RB1CC1	8
ENSG00000174672	818.691	0.639634	0.0724236	8.83185	1.02958e-18	1.18725e-17	BRSK2	11	ENSG00000116132	11.7221	-2.26003	0.619932	-3.64561	0.000266757	0.00312826	PRRX1	1	ENSG00000213516	905.635	-0.352468	0.0902829	-3.90404	9.46001e-05	0.00110415	RBMXL1	1
ENSG00000122417	666.944	-0.893424	0.101162	-8.83158	1.03208e-18	1.18934e-17	ODF2L	1	ENSG00000177646	790.799	-0.270521	0.0742092	-3.64538	0.000266996	0.00312896	ACAD9	3	ENSG00000121057	2399.74	-0.367403	0.0941231	-3.90343	9.48393e-05	0.00110599	AKAP1	17
ENSG00000128524	1884.38	1.00437	0.113745	8.83	1.04671e-18	1.20539e-17	ATP6V1F	7	ENSG00000013523	908.281	-0.261132	0.0716653	-3.64377	0.00026867	0.00314648	ANGEL1	14	ENSG00000003393	1560.81	-0.26231	0.067233	-3.90151	9.55952e-05	0.00111407	ALS2	2
ENSG00000125772	404.034	-1.92256	0.217743	-8.8295	1.05146e-18	1.21005e-17	GPCPD1	20	ENSG00000203760	713.987	0.422906	0.116069	3.64358	0.000268871	0.00314675	CENPW	6	ENSG00000156831	424.888	0.371397	0.0952446	3.89941	9.64293e-05	0.00112304	NSMCE2	8
ENSG00000164329	788.484	-0.679209	0.0769332	-8.82855	1.06041e-18	1.21954e-17	TENT2	5	ENSG00000166002	686.448	0.5626	0.154454	3.64252	0.000269986	0.00315768	SMCO4	11	ENSG00000182600	55.5717	1.15962	0.297487	3.89803	9.69769e-05	0.00112866	SNORC	2
ENSG00000270170	886.07	1.13553	0.128636	8.82741	1.07128e-18	1.23122e-17	NCBP2AS2	3	ENSG00000188992	15.8491	-1.77114	0.486314	-3.64196	0.000270569	0.0031624	LIPI	21	ENSG00000221829	1431.38	0.470317	0.120671	3.89752	9.71842e-05	0.00113032	FANCG	9
ENSG00000177096	353.848	0.79544	0.0901117	8.82726	1.07268e-18	1.23201e-17	PHETA2	22	ENSG00000196417	366.564	-0.546644	0.150124	-3.64128	0.000271287	0.00316869	ZNF765	19	ENSG00000166452	404.632	-0.375062	0.0962414	-3.8971	9.73511e-05	0.00113151	AKIP1	11
ENSG00000167766	517.778	-1.1678	0.132324	-8.82532	1.09148e-18	1.25278e-17	ZNF83	19	ENSG00000175221	1045.51	-0.387916	0.106605	-3.63882	0.000273891	0.00319697	MED16	19	ENSG00000137449	74.3002	-1.05591	0.271038	-3.89579	9.78773e-05	0.00113536	CPEB2	4
ENSG00000270757	99.6098	2.17721	0.246839	8.82035	1.14104e-18	1.30878e-17	HSPE1-MOB4	2	ENSG00000159111	2212.45	0.312017	0.0857726	3.63772	0.000275057	0.00320845	MRPL10	17	ENSG00000277150	79.6424	3.2963	0.846116	3.8958	9.78747e-05	0.00113536	F8A3	X
ENSG00000214776	38.5756	-1.99301	0.226064	-8.81612	1.18489e-18	1.35819e-17		12	ENSG00000105676	1787.49	0.434677	0.119515	3.637	0.000275832	0.00321536	ARMC6	19	ENSG00000288709	79.6424	3.2963	0.846116	3.8958	9.78747e-05	0.00113536	F8A2	X
ENSG00000147180	987.172	-1.05933	0.120229	-8.81091	1.24134e-18	1.42194e-17	ZNF711	X	ENSG00000136002	528.812	0.267216	0.0734993	3.63563	0.000277301	0.00323005	ARHGEF4	2	ENSG00000063015	161.797	-1.3304	0.341576	-3.89488	9.82475e-05	0.0011389	SEZ6	17
ENSG00000127948	3331.1	0.73123	0.0830024	8.80975	1.25429e-18	1.43582e-17	POR	7	ENSG00000213413	38.8026	-1.02636	0.282318	-3.63548	0.00027746	0.00323005	PVRIG	7	ENSG00000265972	1990.4	-0.803901	0.206411	-3.89466	9.83384e-05	0.0011392	TXNIP	1
ENSG00000106692	439.791	-1.10715	0.125675	-8.80967	1.25517e-18	1.43589e-17	FKTN	9	ENSG00000116199	1043.77	-0.712084	0.195891	-3.6351	0.000277876	0.00323064	FAM20B	1	ENSG00000174579	1284.2	-0.438609	0.112632	-3.89418	9.85314e-05	0.00114068	MSL2	3
ENSG00000129219	1258.17	0.540891	0.0614007	8.8092	1.26042e-18	1.44093e-17	PLD2	17	ENSG00000174576	26.2323	1.14527	0.315059	3.63509	0.000277879	0.00323064	NPAS4	11	ENSG00000248672	5.41546	-5.52957	1.42162	-3.88962	0.000100399	0.00116154	LY75-CD302	2
ENSG00000198740	876.54	-0.994965	0.11295	-8.80886	1.2642e-18	1.4443e-17	ZNF652	17	ENSG00000260266	128.693	-0.444276	0.122249	-3.6342	0.000278848	0.00323976	PPIAP46	15	ENSG00000196862	10.1814	-1.87333	0.481898	-3.88739	0.000101328	0.00117151	RGPD4	2
ENSG00000162910	627.407	0.734182	0.0833486	8.80858	1.26744e-18	1.44705e-17	MRPL55	1	ENSG00000171135	739.748	0.352382	0.0969736	3.6338	0.000279282	0.00324267	JAGN1	3	ENSG00000145794	843.696	-0.511768	0.131672	-3.8867	0.000101618	0.00117408	MEGF10	5
ENSG00000003987	329.578	-0.782481	0.0888495	-8.80682	1.28751e-18	1.46899e-17	MTMR7	8	ENSG00000256229	644.962	-0.839447	0.231049	-3.6332	0.000279929	0.00324803	ZNF486	19	ENSG00000046604	6478.6	-0.403204	0.103764	-3.88578	0.000102	0.00117772	DSG2	18
ENSG00000122483	592.521	-1.17225	0.133137	-8.80482	1.31065e-18	1.4944e-17	CCDC18	1	ENSG00000149761	569.916	0.592269	0.163073	3.63192	0.000281316	0.00326058	NUDT22	11	ENSG00000211455	1432.39	-0.389771	0.10035	-3.88412	0.000102703	0.00118505	STK38L	12
ENSG00000185896	4240	0.708335	0.0804516	8.80448	1.31463e-18	1.49795e-17	LAMP1	13	ENSG00000241685	2567.52	0.243233	0.0669719	3.63186	0.000281382	0.00326058	ARPC1A	7	ENSG00000186951	288.986	0.434464	0.11187	3.88363	0.000102908	0.00118663	PPARA	22
ENSG00000075218	1307.03	0.566832	0.0643908	8.803	1.33212e-18	1.51688e-17	GTSE1	22	ENSG00000148680	2204.22	0.307137	0.0845722	3.63166	0.000281605	0.00326102	HTR7	10	ENSG00000116213	737.078	0.582431	0.149979	3.88342	0.000102997	0.00118688	WRAP73	1
ENSG00000173801	3418.73	0.595263	0.0676284	8.80196	1.34441e-18	1.52987e-17	JUP	17	ENSG00000183878	341.51	-0.605514	0.16674	-3.63147	0.000281808	0.00326121	UTY	Y	ENSG00000095321	412.17	0.585503	0.150829	3.88189	0.000103648	0.00119359	CRAT	9
ENSG00000103653	1405.86	0.678731	0.0771138	8.80168	1.34777e-18	1.53268e-17	CSK	15	ENSG00000105556	1058.03	0.321909	0.0886613	3.63078	0.00028257	0.00326787	MIER2	19	ENSG00000078403	1793.45	-0.318032	0.0820098	-3.87798	0.000105327	0.00121213	MLLT10	10
ENSG00000213762	1495.1	-0.679212	0.0772133	-8.79657	1.41056e-18	1.60303e-17	ZNF134	19	ENSG00000137875	41.6977	1.25299	0.345147	3.6303	0.000283087	0.00326977	BCL2L10	15	ENSG00000115392	3753.41	0.472188	0.121779	3.87743	0.000105566	0.00121407	FANCL	2
ENSG00000064989	45.5111	-1.81363	0.206274	-8.79233	1.46488e-18	1.66367e-17	CALCRL	2	ENSG00000175756	2755.87	0.642899	0.177093	3.63029	0.000283106	0.00326977	AURKAIP1	1	ENSG00000163064	13.3058	2.53283	0.65364	3.87496	0.000106642	0.00122565	EN1	2
ENSG00000172320	29.3191	-2.5517	0.290232	-8.79195	1.46982e-18	1.66818e-17	OR5A1	11	ENSG00000259112	53.626	1.04284	0.287336	3.62934	0.000284151	0.00327969	NDUFC2-KCTD14	11	ENSG00000196923	1785.8	0.42359	0.109344	3.8739	0.000107106	0.00123017	PDLIM7	5
ENSG00000017483	1241.54	0.802823	0.0913348	8.78988	1.49717e-18	1.6981e-17	SLC38A5	X	ENSG00000138380	264.367	-0.477103	0.131485	-3.62858	0.000284979	0.00328709	CARF	2	ENSG00000133138	358.95	-0.796681	0.205723	-3.8726	0.000107683	0.00123598	TBC1D8B	X
ENSG00000172336	2121.91	1.31471	0.149589	8.78883	1.5113e-18	1.71301e-17	POP7	7	ENSG00000172059	487.975	0.573538	0.158118	3.62727	0.000286432	0.00330145	KLF11	2	ENSG00000072682	337.157	0.486282	0.125611	3.87134	0.000108238	0.00124154	P4HA2	5
ENSG00000105193	26293.3	0.982837	0.111868	8.78569	1.55405e-18	1.7603e-17	RPS16	19	ENSG00000179526	910.484	0.619281	0.170736	3.62712	0.000286601	0.00330145	SHARPIN	8	ENSG00000169564	12451.7	0.18952	0.0489603	3.87089	0.000108441	0.00124305	PCBP1	2
ENSG00000152439	157.349	-0.811937	0.0924728	-8.78028	1.63072e-18	1.84594e-17	ZNF773	19	ENSG00000099814	1591.87	0.383672	0.105815	3.62587	0.000287991	0.00331529	CEP170B	14	ENSG00000204574	623.428	-1.40485	0.362966	-3.87046	0.000108629	0.0012444	ABCF1	6
ENSG00000172009	3056.1	0.84833	0.0966194	8.78012	1.63301e-18	1.84733e-17	THOP1	19	ENSG00000132205	274.833	0.461783	0.127392	3.62489	0.000289086	0.00332572	EMILIN2	18	ENSG00000176022	630.865	0.354557	0.0916178	3.86996	0.000108852	0.00124613	B3GALT6	1
ENSG00000176095	1243.45	0.609926	0.0694808	8.77833	1.6592e-18	1.87572e-17	IP6K1	3	ENSG00000188763	137.742	0.678242	0.187188	3.62332	0.000290841	0.00334372	FZD9	7	ENSG00000149806	7102.36	0.423936	0.109558	3.86951	0.000109054	0.00124762	FAU	11
ENSG00000182858	865.068	0.534049	0.0608615	8.77483	1.71169e-18	1.9338e-17	ALG12	22	ENSG00000056050	890.622	-0.259689	0.0716756	-3.62312	0.000291067	0.00334412	HPF1	4	ENSG00000170464	276.912	-0.592264	0.153103	-3.86841	0.000109546	0.00125244	DNAJC18	5
ENSG00000138760	1848.24	-0.499946	0.0569968	-8.77149	1.76319e-18	1.99068e-17	SCARB2	4	ENSG00000135127	707.146	0.393169	0.108573	3.62124	0.000293199	0.00336642	BICDL1	12	ENSG00000101189	845.483	0.298599	0.0772033	3.8677	0.000109865	0.00125526	MRGBP	20
ENSG00000147852	2076.23	-1.0229	0.116618	-8.77139	1.7648e-18	1.99119e-17	VLDLR	9	ENSG00000163873	124.407	-0.715246	0.197528	-3.62099	0.00029348	0.00336745	GRIK3	1	ENSG00000204822	446.133	0.456463	0.118051	3.86664	0.000110345	0.00125992	MRPL53	2
ENSG00000105953	2879.11	0.734779	0.083778	8.77055	1.77798e-18	2.00475e-17	OGDH	7	ENSG00000128271	270.754	0.653155	0.180519	3.61821	0.000296646	0.00340156	ADORA2A	22	ENSG00000088992	199.351	0.434257	0.11234	3.86557	0.000110832	0.00126466	TESC	12
ENSG00000105341	1824.97	0.498673	0.0568686	8.76887	1.80466e-18	2.03351e-17	DMAC2	19	ENSG00000188171	431.627	-0.980263	0.271027	-3.61684	0.000298221	0.00341738	ZNF626	19	ENSG00000204344	234.175	0.532319	0.137751	3.86435	0.000111385	0.00127013	STK19	6
ENSG00000078043	1185.19	-0.656306	0.074851	-8.76816	1.81605e-18	2.04501e-17	PIAS2	18	ENSG00000117399	3523.34	0.248374	0.0687112	3.61475	0.000300642	0.00344251	CDC20	1	ENSG00000125971	2308.98	0.288864	0.0748137	3.86111	0.000112874	0.00128627	DYNLRB1	20
ENSG00000111667	3680.75	0.819782	0.0935196	8.76588	1.85321e-18	2.08549e-17	USP5	12	ENSG00000197951	351.739	0.410637	0.11361	3.61444	0.000301002	0.00344251	ZNF71	19	ENSG00000139116	1533.63	-0.325334	0.0842763	-3.86032	0.000113237	0.00128958	KIF21A	12
ENSG00000196363	2908.44	0.595888	0.0679844	8.76508	1.86647e-18	2.09905e-17	WDR5	9	ENSG00000248643	248.593	0.733153	0.202834	3.61455	0.000300871	0.00344251	RBM14-RBM4	11	ENSG00000141639	186.113	0.457794	0.118624	3.85922	0.00011375	0.00129373	MAPK4	18
ENSG00000079616	4084.75	0.401942	0.0458645	8.76368	1.88972e-18	2.12382e-17	KIF22	16	ENSG00000243679	141.918	0.615755	0.170418	3.6132	0.000302441	0.00345672		7	ENSG00000185088	1709.78	0.457777	0.118616	3.85933	0.000113698	0.00129373	RPS27L	15
ENSG00000198625	1191.95	-0.851704	0.097188	-8.76347	1.89334e-18	2.1265e-17	MDM4	1	ENSG00000175155	95.6032	-0.699612	0.193697	-3.61188	0.000303982	0.00347207	YPEL2	17	ENSG00000101017	449.851	0.483673	0.125374	3.85784	0.000114393	0.00130019	CD40	20
ENSG00000074603	771.305	-0.545875	0.0622954	-8.76269	1.90644e-18	2.13982e-17	DPP8	15	ENSG00000168286	1228.66	0.614506	0.170158	3.61139	0.000304564	0.00347646	THAP11	16	ENSG00000160959	1179.14	0.456084	0.118248	3.857	0.000114786	0.00130382	LRRC14	8
ENSG00000172057	1745.5	0.618979	0.0706387	8.76261	1.90782e-18	2.13998e-17	ORMDL3	17	ENSG00000167470	4158.92	0.475875	0.131783	3.61104	0.000304969	0.00347882	MIDN	19	ENSG00000134463	494.38	3.13565	0.813322	3.85536	0.00011556	0.00131103	ECHDC3	10
ENSG00000100109	830.51	0.6388	0.0729128	8.76116	1.93254e-18	2.16557e-17	TFIP11	22	ENSG00000068885	1178.7	-0.463464	0.128368	-3.61043	0.000305684	0.00348472	IFT80	3	ENSG00000179532	604.972	0.685817	0.177888	3.85534	0.000115571	0.00131103	DNHD1	11
ENSG00000100416	1516.51	0.506686	0.0578335	8.76112	1.93315e-18	2.16557e-17	TRMU	22	ENSG00000138670	102.68	-0.485234	0.134417	-3.60992	0.00030629	0.00348539	RASGEF1B	4	ENSG00000064393	1162.31	-0.378662	0.0982453	-3.85425	0.000116084	0.001316	HIPK2	7
ENSG00000197860	456.922	-0.646943	0.0738441	-8.76094	1.93626e-18	2.16766e-17	SGTB	5	ENSG00000182154	1546.21	0.722316	0.200081	3.61012	0.000306061	0.00348539	MRPL41	9	ENSG00000124120	453.901	-0.467693	0.121379	-3.85317	0.000116596	0.00132094	TTPAL	20
ENSG00000104973	1894.67	0.476931	0.0544417	8.76039	1.94576e-18	2.17688e-17	MED25	19	ENSG00000247077	1867.05	0.49631	0.137487	3.60988	0.000306338	0.00348539	PGAM5	12	ENSG00000132507	10999.7	0.254438	0.0660417	3.85268	0.000116831	0.00132189	EIF5A	17
ENSG00000163563	7.99425	-6.79114	0.775221	-8.76026	1.94809e-18	2.17808e-17	MNDA	1	ENSG00000172058	169.472	-2.11297	0.585403	-3.60943	0.000306875	0.00348924	SERF1A	5	ENSG00000197114	780.395	0.347365	0.0901611	3.85272	0.000116815	0.00132189	ZGPAT	20
ENSG00000142546	2068.39	1.0248	0.117003	8.75874	1.97438e-18	2.20461e-17	NOSIP	19	ENSG00000142632	1814.34	0.271462	0.0752185	3.60897	0.000307411	0.00349307	ARHGEF19	1	ENSG00000198162	1016.64	-0.287314	0.0745791	-3.85247	0.00011693	0.00132216	MAN1A2	1
ENSG00000167779	182.931	1.02862	0.117439	8.75875	1.97429e-18	2.20461e-17	IGFBP6	12	ENSG00000179387	1203.53	-0.440149	0.12205	-3.6063	0.000310592	0.00352694	ELMOD2	4	ENSG00000134248	1227.65	0.27897	0.072417	3.85227	0.000117028	0.00132241	LAMTOR5	1
ENSG00000182676	12.6939	-3.3773	0.3857	-8.75628	2.01803e-18	2.2519e-17	PPP1R27	17	ENSG00000115155	22.1281	1.72849	0.479379	3.60568	0.000311333	0.00353307	OTOF	2	ENSG00000102158	1280.19	-0.393262	0.102114	-3.85121	0.000117535	0.00132642	MAGT1	X
ENSG00000117308	611.878	0.544042	0.0621323	8.75618	2.01976e-18	2.25238e-17	GALE	1	ENSG00000119523	877.98	0.202938	0.0563071	3.60413	0.000313203	0.00355199	ALG2	9	ENSG00000128604	38.2772	0.852651	0.221392	3.85132	0.000117485	0.00132642	IRF5	7
ENSG00000015676	1669.24	0.485641	0.0554758	8.75409	2.05758e-18	2.29187e-17	NUDCD3	7	ENSG00000106392	3018.79	-0.456922	0.126792	-3.60371	0.000313713	0.00355318	C1GALT1	7	ENSG00000177105	464.625	0.285038	0.0740205	3.85079	0.000117736	0.00132783	RHOG	11
ENSG00000181885	1283.05	0.674994	0.0771062	8.75408	2.05782e-18	2.29187e-17	CLDN7	17	ENSG00000154553	250.217	0.778205	0.215937	3.60385	0.000313537	0.00355318	PDLIM3	4	ENSG00000099984	44.9648	1.16375	0.30231	3.84953	0.000118345	0.00133384	GSTT2	22
ENSG00000188626	19.2129	-3.38996	0.387457	-8.74924	2.14793e-18	2.39068e-17	GOLGA8M	15	ENSG00000137078	235.82	0.599963	0.16651	3.60316	0.000314375	0.00355711	SIT1	9	ENSG00000229544	610.517	-0.900455	0.233958	-3.84878	0.000118706	0.00133705	NKX1-2	10
ENSG00000131435	270.708	0.802049	0.0916822	8.74814	2.16905e-18	2.41263e-17	PDLIM4	5	ENSG00000183340	406.049	-0.388496	0.107823	-3.60308	0.000314464	0.00355711	JRKL	11	ENSG00000154814	550.992	-0.295049	0.0766663	-3.84848	0.000118852	0.00133783	OXNAD1	3
ENSG00000180488	216.283	-0.805287	0.0920548	-8.7479	2.17354e-18	2.41607e-17	MIGA1	1	ENSG00000100918	334.635	-0.286611	0.0795749	-3.60177	0.000316053	0.00357167	REC8	14	ENSG00000205038	25.7514	-1.76677	0.459236	-3.84719	0.000119482	0.00134406	PKHD1L1	8
ENSG00000138138	1038.64	-0.573225	0.0655493	-8.74494	2.23126e-18	2.47864e-17	ATAD1	10	ENSG00000138772	749.264	0.570807	0.158486	3.60163	0.000316232	0.00357167	ANXA3	4	ENSG00000110057	586.851	0.440878	0.11464	3.84575	0.000120184	0.00135109	UNC93B1	11
ENSG00000164366	1024.92	-0.394507	0.0451254	-8.74244	2.2812e-18	2.53249e-17	CCDC127	5	ENSG00000162302	602.246	0.474486	0.131746	3.60152	0.000316361	0.00357167	RPS6KA4	11	ENSG00000115138	91.0706	0.651791	0.169537	3.84454	0.00012078	0.00135517	POMC	2
ENSG00000163714	5227.55	-0.554991	0.0634876	-8.74174	2.29553e-18	2.54675e-17	U2SURP	3	ENSG00000214654	211.414	-0.425009	0.118019	-3.60119	0.000316767	0.00357396	B3GALT9	9	ENSG00000124782	1155.86	-0.322837	0.0839686	-3.84473	0.000120684	0.00135517	RREB1	6
ENSG00000105409	1377.21	0.780558	0.0892945	8.74139	2.30258e-18	2.55294e-17	ATP1A3	19	ENSG00000163624	846.432	-0.344981	0.0958151	-3.60048	0.000317627	0.00358136	CDS1	4	ENSG00000165915	851.718	0.437758	0.11386	3.84469	0.000120706	0.00135517	SLC39A13	11
ENSG00000124766	9659.91	0.387382	0.0443256	8.73946	2.34219e-18	2.59519e-17	SOX4	6	ENSG00000048028	2873.55	-0.265869	0.0738705	-3.59912	0.000319295	0.00359555	USP28	11	ENSG00000120669	203.856	-1.22837	0.319797	-3.8411	0.000122485	0.00137342	SOHLH2	13
ENSG00000100490	148.053	-1.1202	0.128188	-8.73876	2.35675e-18	2.60965e-17	CDKL1	14	ENSG00000104936	1191.87	0.453421	0.125975	3.59929	0.000319093	0.00359555	DMPK	19	ENSG00000162928	703.648	-0.432541	0.112618	-3.8408	0.000122635	0.00137422	PEX13	2
ENSG00000154217	1134.78	0.481627	0.0551232	8.73728	2.38798e-18	2.64254e-17	PITPNC1	17	ENSG00000172409	554.675	0.320399	0.0890458	3.59814	0.000320502	0.00359991	CLP1	11	ENSG00000176428	127.323	0.525735	0.136894	3.84046	0.000122806	0.00137526	VPS37D	7
ENSG00000169554	98.1082	-1.62848	0.186388	-8.73705	2.39287e-18	2.64625e-17	ZEB2	2	ENSG00000172757	16622.6	0.267671	0.0743912	3.59816	0.000320476	0.00359991	CFL1	11	ENSG00000156687	1825.87	-2.97266	0.774268	-3.83932	0.000123375	0.00138074	UNC5D	8
ENSG00000162729	2850.28	0.977321	0.111867	8.73648	2.40487e-18	2.65782e-17	IGSF8	1	ENSG00000204580	1215.72	-2.0694	0.575093	-3.59838	0.000320202	0.00359991	DDR1	6	ENSG00000178980	4070.42	0.305505	0.0795983	3.83809	0.000123996	0.0013868	SELENOW	19
ENSG00000167554	118.666	-1.19996	0.137365	-8.73552	2.42541e-18	2.67881e-17	ZNF610	19	ENSG00000215217	17.7987	1.07927	0.299921	3.59853	0.000320026	0.00359991	CFAP90	5	ENSG00000166682	30.9478	1.24908	0.325506	3.83736	0.000124364	0.00138914	TMPRSS5	11
ENSG00000138778	1659.28	-1.04674	0.11985	-8.73369	2.46487e-18	2.72065e-17	CENPE	4	ENSG00000103528	201.908	0.465112	0.129273	3.5979	0.000320793	0.00360087	SYT17	16	ENSG00000253953	199.006	-0.612491	0.159606	-3.83752	0.000124285	0.00138914	PCDHGB4	5
ENSG00000106266	1199.65	0.8093	0.0926688	8.73325	2.47455e-18	2.72959e-17	SNX8	7	ENSG00000214706	1716.18	0.428863	0.119214	3.59741	0.000321399	0.00360538	IFRD2	3	ENSG00000234284	150.993	0.692756	0.180561	3.83668	0.000124707	0.00139209	ZNF879	5
ENSG00000139746	2390.11	-0.55217	0.0632276	-8.73305	2.47895e-18	2.7327e-17	RBM26	13	ENSG00000127452	879.501	0.345871	0.0961839	3.59593	0.000323229	0.00362359	FBXL12	19	ENSG00000140416	10061.1	-0.527578	0.137521	-3.83635	0.000124877	0.00139309	TPM1	15
ENSG00000135723	1757.95	0.800392	0.0917013	8.72825	2.58643e-18	2.84936e-17	FHOD1	16	ENSG00000140474	1057.8	0.269142	0.0748551	3.59551	0.000323756	0.00362487	ULK3	15	ENSG00000213397	654.925	0.38217	0.0996328	3.83579	0.000125162	0.00139538	HAUS7	X
ENSG00000085998	1112.19	0.406873	0.0466329	8.72502	2.66144e-18	2.93013e-17	POMGNT1	1	ENSG00000153885	1702.57	0.313884	0.0872956	3.59565	0.000323587	0.00362487	KCTD15	19	ENSG00000185112	133.264	-0.512404	0.133606	-3.8352	0.000125464	0.00139785	FAM43A	3
ENSG00000112624	250.836	-2.06038	0.236315	-8.71879	2.81188e-18	3.09378e-17	BICRAL	6	ENSG00000100297	6976.61	0.462898	0.12876	3.59504	0.000324344	0.00362914	MCM5	22	ENSG00000171100	291.212	-0.410673	0.107086	-3.83499	0.00012557	0.00139814	MTM1	X
ENSG00000173171	1340.81	0.517759	0.059387	8.7184	2.82155e-18	3.10245e-17	MTX1	1	ENSG00000167549	161.133	0.543394	0.151169	3.5946	0.000324889	0.00363293	CORO6	17	ENSG00000072210	1754.86	-0.3399	0.088665	-3.83353	0.000126319	0.00140539	ALDH3A2	17
ENSG00000136819	1408.62	0.548097	0.0628748	8.71727	2.84986e-18	3.13158e-17	C9orf78	9	ENSG00000198816	1367.39	0.528028	0.146958	3.59305	0.000326836	0.00365237	ZNF358	19	ENSG00000176171	3251.37	0.625255	0.163114	3.83325	0.000126462	0.00140539	BNIP3	10
ENSG00000167157	143.202	1.58108	0.1814	8.71598	2.8826e-18	3.16554e-17	PRRX2	9	ENSG00000141569	1591.44	0.222125	0.0618411	3.59186	0.00032832	0.00366662	TRIM65	17	ENSG00000187109	30971	-0.175925	0.0458931	-3.83335	0.000126408	0.00140539	NAP1L1	12
ENSG00000254469	96.535	-1.37638	0.157951	-8.71391	2.93562e-18	3.22172e-17	XNDC1N	11	ENSG00000127364	42.224	-0.914372	0.254588	-3.59158	0.000328681	0.00366832	TAS2R4	7	ENSG00000196911	844.851	-0.36652	0.0956303	-3.83268	0.000126756	0.00140777	KPNA5	6
ENSG00000106701	192.538	-0.942696	0.10819	-8.71335	2.95018e-18	3.23564e-17	FSD1L	9	ENSG00000157741	1114.52	-0.60449	0.168328	-3.59115	0.000329223	0.00367204	UBN2	7	ENSG00000126804	1106.26	-0.313049	0.081709	-3.83126	0.000127486	0.00141497	ZBTB1	14
ENSG00000198000	881.401	-0.616651	0.0708105	-8.70847	3.08006e-18	3.37398e-17	NOL8	9	ENSG00000148153	519.782	-0.279878	0.0779583	-3.5901	0.000330553	0.00368454	INIP	9	ENSG00000103024	1279.54	0.450179	0.11753	3.83034	0.000127967	0.00141822	NME3	16
ENSG00000241945	2590	0.84377	0.0968908	8.70846	3.08021e-18	3.37398e-17	PWP2	21	ENSG00000165699	1186.55	-0.446969	0.124509	-3.58985	0.000330869	0.00368572	TSC1	9	ENSG00000134852	900.038	-0.442351	0.115489	-3.83023	0.000128022	0.00141822	CLOCK	4
ENSG00000157429	103.987	-1.33537	0.153356	-8.70764	3.10254e-18	3.39628e-17	ZNF19	16	ENSG00000051341	1164.46	-0.293634	0.0818126	-3.5891	0.000331822	0.00369399	POLQ	3	ENSG00000151806	1541.01	-0.254133	0.0663462	-3.83041	0.00012793	0.00141822	GUF1	4
ENSG00000149531	27.931	3.79618	0.436156	8.70372	3.21193e-18	3.5138e-17	FRG1BP	20	ENSG00000132912	2126.61	-0.283857	0.079097	-3.58872	0.000332301	0.00369698	DCTN4	5	ENSG00000176890	2093.84	0.278144	0.0726385	3.82916	0.000128582	0.00142352	TYMS	18
ENSG00000178177	505.781	-1.07844	0.123914	-8.70313	3.22864e-18	3.52984e-17	LCORL	4	ENSG00000160191	1240.81	0.327161	0.0911904	3.58767	0.000333644	0.00370957	PDE9A	21	ENSG00000181274	1403.98	-0.367748	0.0960624	-3.82822	0.000129073	0.00142806	FRAT2	10
ENSG00000111897	1282.29	-0.489424	0.0562696	-8.69786	3.38214e-18	3.69532e-17	SERINC1	6	ENSG00000128604	41.2771	0.750145	0.2091	3.58749	0.000333875	0.00370979	IRF5	7	ENSG00000171004	330.374	-0.417977	0.109217	-3.82703	0.000129699	0.00143407	HS6ST2	X
ENSG00000137166	597.629	0.840784	0.0966703	8.69744	3.39467e-18	3.70667e-17	FOXP4	6	ENSG00000197978	583.456	1.65488	0.461359	3.58698	0.000334531	0.00371474	GOLGA6L9	15	ENSG00000149451	326.382	0.479584	0.125326	3.8267	0.000129872	0.00143508	ADAM33	20
ENSG00000076924	2031.03	0.701378	0.0806743	8.69394	3.50069e-18	3.82002e-17	XAB2	19	ENSG00000184254	324.368	0.545759	0.152294	3.5836	0.000338897	0.00375846	ALDH1A3	15	ENSG00000180747	332.418	-0.529634	0.138415	-3.82641	0.000130026	0.00143587	SMG1P3	16
ENSG00000166337	1807.58	0.877591	0.100988	8.69009	3.62142e-18	3.94927e-17	TAF10	11	ENSG00000196990	121.899	0.587508	0.163937	3.58375	0.000338702	0.00375846	FAM163B	9	ENSG00000099860	205.579	-0.72717	0.190078	-3.82564	0.000130434	0.00143947	GADD45B	19
ENSG00000078725	637.775	0.842589	0.0969729	8.68892	3.65909e-18	3.98783e-17	BRINP1	9	ENSG00000136044	713.59	-0.255832	0.0713966	-3.58325	0.000339343	0.00376104	APPL2	12	ENSG00000205765	1199.43	-0.310789	0.0812745	-3.82395	0.000131332	0.00144846	RIMOC1	5
ENSG00000213465	4128.82	0.68262	0.0785696	8.68809	3.68573e-18	4.01433e-17	ARL2	11	ENSG00000146826	505.567	0.376863	0.105189	3.58271	0.000340047	0.00376646	TRAPPC14	7	ENSG00000160551	2738.26	-0.40825	0.106782	-3.82322	0.000131722	0.00145184	TAOK1	17
ENSG00000099995	4632.48	0.997325	0.114808	8.68687	3.72562e-18	4.05522e-17	SF3A1	22	ENSG00000127191	1312.61	0.381344	0.10649	3.58102	0.000342259	0.00378618	TRAF2	9	ENSG00000129951	1723.1	0.661092	0.172938	3.82272	0.000131987	0.00145385	PLPPR3	19
ENSG00000111358	709.937	-0.710605	0.0818157	-8.68543	3.77297e-18	4.10417e-17	GTF2H3	12	ENSG00000185000	291.738	0.513591	0.14342	3.58103	0.000342247	0.00378618	DGAT1	8	ENSG00000116584	1702.53	-0.2569	0.0672397	-3.82066	0.000133094	0.00146512	ARHGEF2	1
ENSG00000239672	6997.42	1.47948	0.170372	8.68378	3.82842e-18	4.16188e-17	NME1	17	ENSG00000173272	1458.48	0.644452	0.180008	3.58013	0.000343427	0.00379672	MZT2A	2	ENSG00000164323	1756.9	-0.412105	0.10787	-3.82039	0.000133241	0.00146582	CFAP97	4
ENSG00000123064	4297.84	1.02779	0.118363	8.6834	3.84121e-18	4.17315e-17	DDX54	12	ENSG00000197417	734.322	0.363736	0.101635	3.57883	0.000345137	0.00381322	SHPK	17	ENSG00000165997	2853.46	-0.378264	0.0990226	-3.81998	0.000133465	0.00146736	ARL5B	10
ENSG00000081760	1675.16	0.705179	0.0812369	8.68053	3.93943e-18	4.27716e-17	AACS	12	ENSG00000163950	1303.64	0.302885	0.0846519	3.578	0.000346232	0.00382292	SLBP	4	ENSG00000131016	3593.82	-0.517116	0.135421	-3.81858	0.000134221	0.00147475	AKAP12	6
ENSG00000172590	1649.36	0.798408	0.0919823	8.68001	3.95724e-18	4.2938e-17	MRPL52	14	ENSG00000228373	12.5883	-1.51244	0.422731	-3.57779	0.000346514	0.00382363		9	ENSG00000169255	294.705	-0.476596	0.124823	-3.81817	0.000134448	0.00147631	B3GALNT1	3
ENSG00000148291	434.08	0.909056	0.104733	8.67973	3.96721e-18	4.30192e-17	SURF2	9	ENSG00000135241	456.701	-0.405062	0.11323	-3.57736	0.000347088	0.00382755	PNPLA8	7	ENSG00000083844	447.283	-0.617221	0.161686	-3.8174	0.000134868	0.00147814	ZNF264	19
ENSG00000163719	1570.35	0.558656	0.064366	8.67937	3.97969e-18	4.31275e-17	MTMR14	3	ENSG00000077157	610.413	-0.483572	0.135251	-3.57537	0.000349736	0.00384951	PPP1R12B	1	ENSG00000125995	951.535	0.605095	0.158508	3.81745	0.000134841	0.00147814	ROMO1	20
ENSG00000163605	2185.51	-0.628605	0.0724363	-8.67803	4.02677e-18	4.36103e-17	PPP4R2	3	ENSG00000130829	40.5039	0.798517	0.223328	3.57554	0.000349505	0.00384951	DUSP9	X	ENSG00000135945	1041.07	0.354288	0.0928045	3.81757	0.000134773	0.00147814	REV1	2
ENSG00000128534	1328.58	-0.466597	0.0537908	-8.67429	4.1614e-18	4.50401e-17	LSM8	7	ENSG00000134324	614.149	-0.404175	0.113043	-3.57541	0.000349679	0.00384951	LPIN1	2	ENSG00000147548	2023.87	-0.284566	0.0746089	-3.8141	0.000136679	0.00149704	NSD3	8
ENSG00000145912	4415.65	1.01546	0.117087	8.67271	4.21966e-18	4.56421e-17	NHP2	5	ENSG00000197442	111.287	0.451562	0.126359	3.57364	0.000352058	0.00387264	MAP3K5	6	ENSG00000142731	1489.01	0.361095	0.0947147	3.81245	0.000137598	0.00150617	PLK4	4
ENSG00000166266	1042.1	-0.577925	0.0666396	-8.6724	4.23123e-18	4.57386e-17	CUL5	11	ENSG00000072041	1269.16	-0.424072	0.118674	-3.57342	0.000352344	0.00387282	SLC6A15	12	ENSG00000180628	200.78	0.439778	0.115383	3.81146	0.000138146	0.00151122	PCGF5	10
ENSG00000165417	1614.96	-0.625472	0.0721303	-8.67142	4.2677e-18	4.61039e-17	GTF2A1	14	ENSG00000103126	1882.35	0.429651	0.120239	3.5733	0.000352516	0.00387282	AXIN1	16	ENSG00000138829	1547.59	-0.328633	0.0862501	-3.81023	0.000138835	0.00151781	FBN2	5
ENSG00000167635	4135.56	-0.645185	0.0744107	-8.67059	4.29878e-18	4.64107e-17	ZNF146	19	ENSG00000204789	644.072	-0.385559	0.108048	-3.56842	0.000359145	0.00394319	ZNF204P	6	ENSG00000228050	3.86142	4.67984	1.22837	3.80981	0.000139076	0.00151949	TOP3BP1	22
ENSG00000196961	3921.03	0.681146	0.0785858	8.66754	4.41552e-18	4.76413e-17	AP2A1	19	ENSG00000101574	429.329	-0.465479	0.130465	-3.56785	0.000359921	0.00394924	METTL4	18	ENSG00000118482	3190.43	-0.276878	0.0726923	-3.8089	0.000139587	0.00152413	PHF3	6
ENSG00000139354	299.626	-0.76775	0.0885865	-8.66667	4.44923e-18	4.7975e-17	GAS2L3	12	ENSG00000167311	194.474	0.540994	0.151651	3.56736	0.000360597	0.00395419	ART5	11	ENSG00000110651	3419.13	0.224665	0.0589969	3.80808	0.000140052	0.00152824	CD81	11
ENSG00000142892	598.314	-0.717902	0.0828376	-8.66638	4.46069e-18	4.80686e-17	PIGK	1	ENSG00000024526	1602.89	-0.726248	0.203676	-3.56571	0.000362878	0.00397173	DEPDC1	1	ENSG00000121152	1863.75	0.310788	0.0816378	3.80692	0.000140711	0.00153448	NCAPH	2
ENSG00000224578	142.701	1.99279	0.229972	8.66538	4.50024e-18	4.84646e-17	HNRNPA1L3	16	ENSG00000127580	663.626	0.305629	0.0857118	3.56578	0.000362776	0.00397173	WDR24	16	ENSG00000133424	1425.83	-0.556905	0.146327	-3.80591	0.000141285	0.00153786	LARGE1	22
ENSG00000198909	777.084	0.683194	0.0788469	8.66481	4.52255e-18	4.86745e-17	MAP3K3	17	ENSG00000173852	996.949	-0.326087	0.0914477	-3.56583	0.00036271	0.00397173	DPY19L1	7	ENSG00000142252	866.418	0.326023	0.0856596	3.80604	0.000141212	0.00153786	GEMIN7	19
ENSG00000105372	26384.2	1.16069	0.133978	8.66327	4.58413e-18	4.93066e-17	RPS19	19	ENSG00000185236	2090.4	0.247606	0.0694441	3.56555	0.000363101	0.00397173	RAB11B	19	ENSG00000172366	760.462	0.526447	0.138322	3.80595	0.000141262	0.00153786	MCRIP2	16
ENSG00000146670	3143.05	0.902969	0.104231	8.66311	4.59056e-18	4.93449e-17	CDCA5	11	ENSG00000205352	2427.25	0.329183	0.0923522	3.56443	0.000364642	0.0039861	PRR13	12	ENSG00000172613	503.494	0.388744	0.102153	3.80552	0.000141507	0.00153932	RAD9A	11
ENSG00000137310	292.443	-1.8037	0.20822	-8.66247	4.61669e-18	4.9595e-17	TCF19	6	ENSG00000256453	29.6132	1.21812	0.342	3.56174	0.000368403	0.00402471	DND1	5	ENSG00000181085	161.572	0.527636	0.138732	3.80328	0.000142793	0.00155189	MAPK15	8
ENSG00000198064	615.816	-1.2578	0.145214	-8.66167	4.64915e-18	4.99127e-17	NPIPB13	16	ENSG00000161513	914.898	0.465876	0.130848	3.56043	0.000370252	0.0040424	FDXR	17	ENSG00000182993	138.292	-0.747994	0.196675	-3.8032	0.00014284	0.00155189	C12orf60	12
ENSG00000104872	2445.44	0.591012	0.0682349	8.66143	4.65862e-18	4.99833e-17	PIH1D1	19	ENSG00000070010	1518.82	0.222566	0.0625186	3.56	0.000370854	0.00404645	UFD1	22	ENSG00000109107	1499.05	0.541799	0.142482	3.80258	0.000143199	0.00155482	ALDOC	17
ENSG00000123989	2456.82	1.28935	0.148887	8.65995	4.71969e-18	5.0607e-17	CHPF	2	ENSG00000163221	18.8293	-2.36993	0.665819	-3.55942	0.000371668	0.00405031	S100A12	1	ENSG00000148143	2215.51	-0.381921	0.100455	-3.8019	0.000143592	0.00155813	ZNF462	9
ENSG00000126391	536.098	0.671689	0.077565	8.65969	4.7305e-18	5.06915e-17	FRMD8	11	ENSG00000198718	367.65	-0.425436	0.119521	-3.55952	0.000371536	0.00405031	TOGARAM1	14	ENSG00000112245	2007.45	-0.438068	0.115239	-3.80137	0.0001439	0.00156049	PTP4A1	6
ENSG00000118407	239.735	-1.62969	0.188226	-8.6582	4.79287e-18	5.1328e-17	FILIP1	6	ENSG00000108551	87.0672	0.775662	0.217948	3.55893	0.000372372	0.00405546	RASD1	17	ENSG00000182022	270.429	-0.503147	0.132424	-3.79951	0.000144985	0.00157128	CHST15	10
ENSG00000241484	1006.77	0.596152	0.0688606	8.65737	4.82776e-18	5.16696e-17	ARHGAP8	22	ENSG00000086619	262.653	-0.446691	0.12555	-3.55787	0.000373868	0.00406915	ERO1B	1	ENSG00000059758	625.171	-0.360916	0.0950131	-3.79859	0.000145523	0.00157614	CDK17	12
ENSG00000104889	2574.85	0.737904	0.085243	8.65647	4.86586e-18	5.20451e-17	RNASEH2A	19	ENSG00000179476	160.22	-0.394783	0.110972	-3.55751	0.000374383	0.00406915	C14orf28	14	ENSG00000079691	1354.7	0.328279	0.0864454	3.79753	0.000146146	0.00158103	CARMIL1	6
ENSG00000254986	2476.09	1.07147	0.123805	8.6545	4.95081e-18	5.29209e-17	DPP3	11	ENSG00000180104	934.879	0.200192	0.0562705	3.55768	0.000374149	0.00406915	EXOC3	5	ENSG00000140326	611.522	0.468564	0.123387	3.79751	0.000146155	0.00158103	CDAN1	15
ENSG00000173626	59.0338	-2.14244	0.247572	-8.6538	4.9812e-18	5.32129e-17	TRAPPC3L	6	ENSG00000186951	251.403	-0.457567	0.128624	-3.55739	0.000374555	0.00406915	PPARA	22	ENSG00000128059	3310.43	-0.342563	0.0902295	-3.79658	0.000146709	0.00158568	PPAT	4
ENSG00000158545	2935.09	0.569579	0.0658201	8.65358	4.99087e-18	5.32833e-17	ZC3H18	16	ENSG00000158292	513.304	0.467646	0.131481	3.55676	0.000375452	0.00407637	GPR153	1	ENSG00000128228	409.829	0.496463	0.130769	3.79648	0.000146766	0.00158568	SDF2L1	22
ENSG00000162337	1481.13	0.717393	0.0829164	8.652	5.06032e-18	5.39914e-17	LRP5	11	ENSG00000161091	1203.88	0.43164	0.12138	3.5561	0.000376403	0.00408417	MFSD12	19	ENSG00000105639	274.596	0.350646	0.0923885	3.79534	0.00014744	0.00159197	JAK3	19
ENSG00000081237	39.0948	-1.89201	0.218732	-8.64992	5.15377e-18	5.49544e-17	PTPRC	1	ENSG00000263001	9426.37	-0.527794	0.148438	-3.55565	0.000377044	0.0040886	GTF2I	7	ENSG00000122042	951.764	-0.317468	0.0836783	-3.7939	0.000148298	0.00159976	UBL3	13
ENSG00000181090	3671.45	0.555598	0.0642639	8.64557	5.35384e-18	5.70526e-17	EHMT1	9	ENSG00000114315	346.279	-0.488875	0.137523	-3.55485	0.000378198	0.00409858	HES1	3	ENSG00000129654	159.903	-0.903606	0.238178	-3.79382	0.000148345	0.00159976	FOXJ1	17
ENSG00000225663	973.05	0.585523	0.0677305	8.6449	5.38539e-18	5.73535e-17	MCRIP1	17	ENSG00000101096	60.5524	-0.755636	0.21259	-3.55444	0.00037879	0.00410247	NFATC2	20	ENSG00000169967	808.809	-0.315443	0.0831532	-3.79352	0.000148528	0.00160075	MAP3K2	2
ENSG00000123933	1123.81	1.24782	0.144351	8.6444	5.40891e-18	5.75684e-17	MXD4	4	ENSG00000169715	322.719	1.24846	0.351311	3.5537	0.00037985	0.00410888	MT1E	16	ENSG00000187531	445.307	0.313039	0.0825564	3.79182	0.00014955	0.00161077	SIRT7	17
ENSG00000114062	2791.89	-0.566857	0.0656037	-8.64063	5.59026e-18	5.9462e-17	UBE3A	15	ENSG00000253958	55.4921	-3.71973	1.04671	-3.55374	0.000379801	0.00410888	CLDN23	8	ENSG00000123095	108.56	1.0495	0.276897	3.79022	0.000150514	0.00162015	BHLHE41	12
ENSG00000113810	4343.43	-0.71458	0.0827578	-8.6346	5.89344e-18	6.26482e-17	SMC4	3	ENSG00000104960	3831.26	0.30313	0.0853056	3.55346	0.000380199	0.00410925	PTOV1	19	ENSG00000112877	475.849	0.489471	0.129163	3.78957	0.000150908	0.0016234	CEP72	5
ENSG00000108604	3157.24	0.376155	0.0435783	8.63171	6.04423e-18	6.42115e-17	SMARCD2	17	ENSG00000175344	295.727	-0.513209	0.14443	-3.55335	0.000380352	0.00410925	CHRNA7	15	ENSG00000124181	5146.17	0.344845	0.0910208	3.78864	0.000151474	0.00162749	PLCG1	20
ENSG00000184743	697.512	-0.80058	0.0927565	-8.63098	6.08262e-18	6.45797e-17	ATL3	11	ENSG00000172247	46.2711	1.00707	0.283452	3.55288	0.000381033	0.00411408	C1QTNF4	11	ENSG00000196834	18.3398	-1.77	0.467168	-3.78879	0.000151382	0.00162749	POTEI	2
ENSG00000106133	352.996	0.670832	0.0777247	8.63087	6.08862e-18	6.46037e-17	NSUN5P2	7	ENSG00000164916	438.297	0.816233	0.229758	3.55258	0.000381474	0.00411631	FOXK1	7	ENSG00000177125	786.997	-0.288007	0.0760245	-3.78834	0.000151655	0.00162843	ZBTB34	9
ENSG00000140464	950.029	0.542429	0.0628645	8.62854	6.21403e-18	6.58939e-17	PML	15	ENSG00000172661	1261.31	-0.203088	0.0571804	-3.55171	0.000382743	0.00412494	WASHC2C	10	ENSG00000137814	804.143	-0.429834	0.1135	-3.78709	0.000152419	0.00163542	HAUS2	15
ENSG00000134539	65.3595	-1.68409	0.195195	-8.62772	6.25847e-18	6.63244e-17	KLRD1	12	ENSG00000230992	53.6082	0.885664	0.249359	3.55176	0.000382659	0.00412494	FAM201B	2	ENSG00000165476	996.214	-0.315394	0.0832838	-3.78697	0.000152493	0.00163542	REEP3	10
ENSG00000169762	211.944	-0.829959	0.0962172	-8.62589	6.35988e-18	6.73578e-17	TAPT1	4	ENSG00000148384	817.382	0.445687	0.125495	3.55142	0.000383157	0.00412686	INPP5E	9	ENSG00000197451	14619.7	0.287399	0.0758969	3.7867	0.000152662	0.00163622	HNRNPAB	5
ENSG00000289701	63.3937	1.94015	0.225	8.6229	6.52791e-18	6.90951e-17		9	ENSG00000116191	1575.23	-0.417943	0.117697	-3.55102	0.000383742	0.00413064	RALGPS2	1	ENSG00000011590	37.0445	1.03518	0.273388	3.78648	0.000152799	0.00163669	ZBTB32	19
ENSG00000167904	657.164	-0.702249	0.0814634	-8.62042	6.67071e-18	7.05633e-17	TMEM68	8	ENSG00000101608	4201.45	0.214854	0.0605249	3.54984	0.000385469	0.00414161	MYL12A	18	ENSG00000163956	1703.9	0.565665	0.149404	3.78614	0.000153004	0.00163788	LRPAP1	4
ENSG00000165240	158.948	-0.80991	0.0939547	-8.62022	6.68234e-18	7.0643e-17	ATP7A	X	ENSG00000135723	1456.88	0.310392	0.0874324	3.55008	0.000385107	0.00414161	FHOD1	16	ENSG00000169715	404.111	1.79645	0.474574	3.7854	0.000153464	0.00164095	MT1E	16
ENSG00000166796	18.827	-3.17478	0.368341	-8.61912	6.74706e-18	7.12836e-17	LDHC	11	ENSG00000176101	1608.33	0.693385	0.195327	3.54987	0.000385416	0.00414161	SSNA1	9	ENSG00000248313	13.5291	-2.84523	0.751639	-3.78537	0.000153479	0.00164095	CYP4F27P	2
ENSG00000134825	2913.55	1.16553	0.135229	8.61891	6.75943e-18	7.13707e-17	TMEM258	11	ENSG00000161798	107.702	0.858563	0.241876	3.54961	0.000385807	0.00414271	AQP5	12	ENSG00000223886	7.9758	2.45036	0.647615	3.78367	0.000154532	0.00165121		7
ENSG00000143469	445.309	-0.846082	0.0981707	-8.61847	6.78543e-18	7.16014e-17	SYT14	1	ENSG00000090372	4631.75	0.441571	0.124438	3.54853	0.000387394	0.0041572	STRN4	19	ENSG00000119401	438.233	-0.443325	0.117182	-3.78322	0.000154813	0.00165319	TRIM32	9
ENSG00000090989	673.485	-0.521154	0.0604753	-8.61763	6.83527e-18	7.20833e-17	EXOC1	4	ENSG00000100416	1454.02	0.294381	0.0829943	3.547	0.000389641	0.00417622	TRMU	22	ENSG00000250299	116.604	-0.586993	0.155283	-3.78015	0.000156737	0.00167272	MRPS31P4	13
ENSG00000159784	1271.54	0.661364	0.0767499	8.61713	6.8655e-18	7.2358e-17	FAM131B	7	ENSG00000111348	84.6139	-1.49635	0.421855	-3.54708	0.000389529	0.00417622	ARHGDIB	12	ENSG00000082458	1865.73	-0.366659	0.0970644	-3.77748	0.000158424	0.00168895	DLG3	X
ENSG00000099795	1952.12	0.830575	0.0964534	8.61116	7.2327e-18	7.61815e-17	NDUFB7	19	ENSG00000114956	1770.88	0.282857	0.0797588	3.5464	0.000390531	0.00418066	DGUOK	2	ENSG00000147224	3519.45	-0.357086	0.0945313	-3.77744	0.00015845	0.00168895	PRPS1	X
ENSG00000160688	2213.24	0.711994	0.0826947	8.6099	7.31218e-18	7.69717e-17	FLAD1	1	ENSG00000204351	308.182	-1.28208	0.36151	-3.54646	0.000390437	0.00418066	SKIC2	6	ENSG00000059769	400.325	0.32628	0.0863837	3.77711	0.00015866	0.00169015	DNAJC25	9
ENSG00000159202	2582.89	0.578942	0.0672511	8.60866	7.39227e-18	7.77502e-17	UBE2Z	17	ENSG00000122687	1339.58	0.302699	0.08536	3.54615	0.000390904	0.0041821	MRM2	7	ENSG00000176393	1551.9	0.337641	0.0893979	3.77683	0.000158836	0.001691	RNPEP	1
ENSG00000172296	118.361	-1.92011	0.223045	-8.60861	7.39514e-18	7.77502e-17	SPTLC3	20	ENSG00000205364	6.51425	2.04187	0.575937	3.5453	0.000392171	0.0041931	MT1M	16	ENSG00000139433	433.762	0.462704	0.122522	3.77648	0.00015906	0.00169235	GLTP	12
ENSG00000167685	1258.74	0.707802	0.0822286	8.60774	7.45161e-18	7.82963e-17	ZNF444	19	ENSG00000196440	808.004	-0.328557	0.0926942	-3.54452	0.000393326	0.0042029	ARMCX4	X	ENSG00000109686	2155.92	-0.248801	0.0659033	-3.77524	0.000159853	0.00169872	SH3D19	4
ENSG00000163635	515.429	-0.743933	0.086427	-8.60764	7.45772e-18	7.83129e-17	ATXN7	3	ENSG00000170638	1610.1	0.377753	0.106609	3.54336	0.000395063	0.00421889	TRABD	22	ENSG00000124562	3285.93	0.286251	0.0758205	3.77538	0.000159767	0.00169872	SNRPC	6
ENSG00000132294	1017.37	-0.828629	0.0962691	-8.60743	7.47157e-18	7.84106e-17	EFR3A	8	ENSG00000158863	438.276	0.338883	0.0956467	3.54307	0.000395493	0.00422091	FHIP2B	8	ENSG00000009724	130.756	0.538165	0.142601	3.77392	0.000160704	0.00170465	MASP2	1
ENSG00000148840	2759.38	0.544435	0.0632544	8.60706	7.4957e-18	7.86161e-17	PPRC1	10	ENSG00000164418	177.52	-0.611897	0.172748	-3.54214	0.000396899	0.00423116	GRIK2	6	ENSG00000125686	2018.17	-0.401013	0.106255	-3.77408	0.000160601	0.00170465	MED1	17
ENSG00000116871	2406.51	1.04061	0.120916	8.60611	7.55811e-18	7.92226e-17	MAP7D1	1	ENSG00000214765	113.076	-0.436657	0.123276	-3.54211	0.000396935	0.00423116	SEPTIN7P2	7	ENSG00000185873	11.0634	2.02685	0.537063	3.77396	0.000160678	0.00170465	TMPRSS11B	4
ENSG00000250479	531.621	0.899906	0.104611	8.60238	7.80796e-18	8.17919e-17	CHCHD10	22	ENSG00000163220	149.785	-3.82394	1.07973	-3.54157	0.000397752	0.0042373	S100A9	1	ENSG00000188647	2745.65	-0.24979	0.0661933	-3.77364	0.000160881	0.0017055	PTAR1	9
ENSG00000161999	1507.74	0.657366	0.0764673	8.5967	8.20442e-18	8.58928e-17	JMJD8	16	ENSG00000145349	385.005	-0.434243	0.122626	-3.54119	0.000398326	0.00424085	CAMK2D	4	ENSG00000133083	1033.05	-0.50717	0.134426	-3.77287	0.000161383	0.00170978	DCLK1	13
ENSG00000118231	30.5672	2.04634	0.238095	8.59462	8.3543e-18	8.7409e-17	CRYGD	2	ENSG00000165644	507.255	0.585862	0.165457	3.54087	0.000398803	0.00424335	COMTD1	10	ENSG00000231240	7.88589	-2.72975	0.723803	-3.7714	0.000162332	0.0017188	KLF2P1	2
ENSG00000172531	5066.38	0.811393	0.094432	8.59236	8.52038e-18	8.90926e-17	PPP1CA	11	ENSG00000133019	265.488	-0.374927	0.1059	-3.54038	0.00039955	0.00424873	CHRM3	1	ENSG00000157077	965.332	-0.472575	0.125312	-3.77117	0.000162483	0.00171935	ZFYVE9	1
ENSG00000213023	504.115	1.01016	0.1177	8.58251	9.28248e-18	9.70028e-17	SYT3	19	ENSG00000135535	3678.16	-0.438792	0.123955	-3.53993	0.000400236	0.00424894	CD164	6	ENSG00000081479	145.61	-1.33904	0.355107	-3.77082	0.000162711	0.00172072	LRP2	2
ENSG00000204524	231.583	-1.0218	0.119086	-8.58039	9.45509e-18	9.87468e-17	ZNF805	19	ENSG00000170653	497.343	-0.439959	0.124286	-3.53989	0.000400296	0.00424894	ATF7	12	ENSG00000176108	444.891	0.370835	0.0983929	3.76893	0.000163952	0.0017328	CHMP6	17
ENSG00000135951	100.809	-1.01738	0.118574	-8.58016	9.47429e-18	9.88876e-17	TSGA10	2	ENSG00000186115	5.07361	3.79015	1.07062	3.54015	0.000399906	0.00424894	CYP4F2	19	ENSG00000178695	482.428	-0.575495	0.152738	-3.76786	0.000164654	0.00173812	KCTD12	13
ENSG00000108479	721.737	0.879042	0.10247	8.57852	9.61012e-18	1.00245e-16	GALK1	17	ENSG00000196387	449.733	-0.296458	0.0838008	-3.53765	0.000403708	0.00428257	ZNF140	12	ENSG00000253626	21.1464	-1.20358	0.319429	-3.7679	0.000164627	0.00173812	EIF5AL1	10
ENSG00000111639	4150.65	0.792082	0.0923687	8.57522	9.88943e-18	1.03096e-16	MRPL51	12	ENSG00000170946	634.548	-0.329785	0.0932389	-3.53699	0.00040472	0.00429071	DNAJC24	11	ENSG00000105472	187.437	0.474614	0.126012	3.76642	0.000165603	0.00174706	CLEC11A	19
ENSG00000078124	582.63	-0.65062	0.0758955	-8.57258	1.01194e-17	1.0543e-16	ACER3	11	ENSG00000100578	669.307	-0.388561	0.109874	-3.53643	0.000405578	0.00429722	KIAA0586	14	ENSG00000119403	566.599	0.407684	0.108247	3.76623	0.000165731	0.00174706	PHF19	9
ENSG00000196586	1334.44	-0.737419	0.0860539	-8.56927	1.04144e-17	1.08438e-16	MYO6	6	ENSG00000259330	911.057	0.389978	0.110336	3.53445	0.000408625	0.00432689	INAFM2	15	ENSG00000166478	844.129	0.447434	0.118805	3.76612	0.000165801	0.00174706	ZNF143	11
ENSG00000161091	1243.26	0.616127	0.0719429	8.56411	1.08916e-17	1.13339e-16	MFSD12	19	ENSG00000113916	225.061	-0.650155	0.183985	-3.53375	0.000409715	0.00433322	BCL6	3	ENSG00000187605	940.6	-0.298646	0.0793085	-3.76562	0.000166136	0.00174953	TET3	2
ENSG00000167216	283.639	-1.51474	0.176879	-8.56372	1.09281e-17	1.13649e-16	KATNAL2	18	ENSG00000196187	1352.55	-0.552514	0.156353	-3.53376	0.000409696	0.00433322	TMEM63A	1	ENSG00000101574	429.867	-0.47816	0.127011	-3.76471	0.000166744	0.00175487	METTL4	18
ENSG00000162889	1244.67	0.619292	0.0723177	8.5635	1.09494e-17	1.13803e-16	MAPKAPK2	1	ENSG00000088812	1063.68	-0.330679	0.0936079	-3.53259	0.000411507	0.004348	ATRN	20	ENSG00000006695	647.04	-0.321196	0.0853702	-3.76239	0.000168296	0.00177015	COX10	17
ENSG00000206527	1043.64	-0.663607	0.0775495	-8.55721	1.15637e-17	1.20115e-16	HACD2	3	ENSG00000172732	975.459	0.558296	0.158044	3.53253	0.000411608	0.004348	MUS81	11	ENSG00000127990	565.408	-0.306512	0.0814933	-3.76119	0.000169108	0.00177737	SGCE	7
ENSG00000172809	12351.4	1.11057	0.12982	8.55471	1.18168e-17	1.22671e-16	RPL38	17	ENSG00000099385	451.35	0.701656	0.198659	3.53197	0.000412479	0.00435196	BCL7C	16	ENSG00000171135	713.63	0.261536	0.0695376	3.76107	0.000169187	0.00177737	JAGN1	3
ENSG00000105792	158.198	-1.3291	0.155401	-8.55271	1.20233e-17	1.24739e-16	CFAP69	7	ENSG00000151414	369.495	-0.420466	0.119045	-3.53199	0.000412439	0.00435196	NEK7	1	ENSG00000148362	545.411	0.347734	0.0924819	3.76003	0.000169895	0.00178374	PAXX	9
ENSG00000145919	3965.66	0.61423	0.0718245	8.55181	1.2117e-17	1.25635e-16	BOD1	5	ENSG00000225921	2202.34	0.27501	0.0778702	3.53165	0.000412982	0.00435466	NOL7	6	ENSG00000196126	174.761	-3.13895	0.835265	-3.75803	0.000171253	0.00179693	HLA-DRB1	6
ENSG00000110148	377.056	2.14095	0.250401	8.5501	1.22983e-17	1.27439e-16	CCKBR	11	ENSG00000166492	19.6515	-1.08317	0.306766	-3.53094	0.000414081	0.00436362	FAM86GP	11	ENSG00000060069	1081.41	0.398724	0.106121	3.75728	0.000171773	0.00180031	CTDP1	18
ENSG00000178695	395.01	-0.76055	0.0889621	-8.54915	1.24002e-17	1.28418e-16	KCTD12	13	ENSG00000165689	2226.62	0.434969	0.1232	3.5306	0.000414625	0.00436673	ENTR1	9	ENSG00000128335	445.192	0.405909	0.108033	3.75726	0.000171782	0.00180031	APOL2	22
ENSG00000123728	1141.22	-0.974339	0.113981	-8.54824	1.24984e-17	1.29358e-16	RAP2C	X	ENSG00000155100	1039.44	-0.278649	0.0789378	-3.52998	0.000415594	0.00437432	OTUD6B	8	ENSG00000198081	737.265	-0.352062	0.0938043	-3.75315	0.000174624	0.001829	ZBTB14	18
ENSG00000165886	669.524	1.05408	0.123314	8.54794	1.25306e-17	1.29613e-16	UBTD1	10	ENSG00000105607	1338.11	0.310552	0.0879954	3.52918	0.000416848	0.00438489	GCDH	19	ENSG00000101337	2067.33	0.460836	0.122858	3.75097	0.000176155	0.00184393	TM9SF4	20
ENSG00000158941	4987.63	0.760145	0.0889384	8.54686	1.26477e-17	1.30746e-16	CCAR2	8	ENSG00000166925	590.867	0.294841	0.0835551	3.5287	0.000417606	0.00439024	TSC22D4	7	ENSG00000114999	1609.7	-0.302821	0.0807347	-3.75081	0.000176263	0.00184396	TTL	2
ENSG00000167967	917.234	0.662755	0.0775525	8.54589	1.27549e-17	1.31776e-16	E4F1	16	ENSG00000140265	1102.36	-0.296992	0.0841866	-3.52778	0.00041906	0.00440289	ZSCAN29	15	ENSG00000106009	1746.76	0.386385	0.10303	3.75023	0.00017667	0.00184711	BRAT1	7
ENSG00000048649	2652.34	-0.530369	0.0620784	-8.54352	1.30191e-17	1.34424e-16	RSF1	11	ENSG00000185551	38.2352	-2.33712	0.662851	-3.52586	0.000422103	0.00443221	NR2F2	15	ENSG00000103184	263.428	-0.418893	0.11172	-3.74947	0.000177208	0.00185163	SEC14L5	16
ENSG00000011304	19039.8	0.657538	0.0769645	8.5434	1.30332e-17	1.3449e-16	PTBP1	19	ENSG00000164897	859.313	0.54502	0.1546	3.52535	0.000422928	0.00443822	TMUB1	7	ENSG00000188186	1533.41	0.394105	0.105126	3.74887	0.000177634	0.00185498	LAMTOR4	7
ENSG00000079482	338.835	-0.876458	0.102637	-8.53936	1.34967e-17	1.39189e-16	OPHN1	X	ENSG00000074219	3622.55	0.182164	0.051688	3.5243	0.000424602	0.00444805	TEAD2	19	ENSG00000197557	182.655	-0.452591	0.120738	-3.74853	0.000177873	0.00185635	IFT70A	2
ENSG00000100078	1207.25	1.39879	0.163842	8.53742	1.37249e-17	1.41459e-16	PLA2G3	22	ENSG00000130165	1207.97	0.379996	0.10782	3.52435	0.000424521	0.00444805	ELOF1	19	ENSG00000092969	55.5491	-1.46011	0.389606	-3.74765	0.000178499	0.00186178	TGFB2	1
ENSG00000110200	1048.47	0.901052	0.105564	8.53558	1.39448e-17	1.43554e-16	ANAPC15	11	ENSG00000240771	423.627	0.498846	0.141545	3.52429	0.000424624	0.00444805	ARHGEF25	12	ENSG00000001460	383.143	-0.293176	0.0782374	-3.74726	0.000178777	0.00186357	STPG1	1
ENSG00000146263	909.424	-0.748179	0.0876539	-8.5356	1.39427e-17	1.43554e-16	MMS22L	6	ENSG00000138468	357.625	-0.335681	0.0952652	-3.52365	0.000425647	0.0044561	SENP7	3	ENSG00000108298	25982.7	0.359845	0.096046	3.74659	0.000179254	0.00186742	RPL19	17
ENSG00000132361	3597.78	1.07072	0.125475	8.53334	1.42185e-17	1.46284e-16	CLUH	17	ENSG00000166508	10963.6	0.42173	0.1197	3.52321	0.00042635	0.0044608	MCM7	7	ENSG00000171703	640.988	0.303452	0.0810049	3.74609	0.000179609	0.00187001	TCEA2	20
ENSG00000114767	2035.69	1.15314	0.135156	8.53188	1.43988e-17	1.4805e-16	RRP9	3	ENSG00000248699	35.5114	-3.34666	0.949982	-3.52287	0.000426896	0.00446385		5	ENSG00000228594	653.04	0.312894	0.0835467	3.74514	0.000180294	0.00187602	FNDC10	1
ENSG00000146350	156.876	-1.08016	0.126607	-8.53161	1.4433e-17	1.48314e-16	TBC1D32	6	ENSG00000106688	351.107	-0.371642	0.105504	-3.52255	0.000427418	0.00446666	SLC1A1	9	ENSG00000112941	1259.56	0.36652	0.0978798	3.74459	0.000180687	0.00187899	TENT4A	5
ENSG00000164062	5814.8	0.920045	0.107857	8.53022	1.46075e-17	1.50018e-16	APEH	3	ENSG00000087842	587.014	0.312735	0.0887881	3.52227	0.000427875	0.00446878	PIR	X	ENSG00000120885	3121.45	-0.397957	0.106305	-3.74354	0.000181448	0.00188579	CLU	8
ENSG00000156482	15390.5	0.792855	0.0929544	8.52951	1.46967e-17	1.50845e-16	RPL30	8	ENSG00000204531	50740.5	0.731024	0.207557	3.52204	0.000428243	0.00446996	POU5F1	6	ENSG00000078295	2143.6	-0.572703	0.153005	-3.74303	0.000181817	0.00188738	ADCY2	5
ENSG00000090674	446.946	0.705122	0.0826791	8.52841	1.48368e-17	1.52192e-16	MCOLN1	19	ENSG00000184990	1597.61	0.74648	0.212	3.52113	0.00042971	0.00448262	SIVA1	14	ENSG00000138621	368.9	0.380411	0.101631	3.74305	0.000181799	0.00188738	PPCDC	15
ENSG00000163931	27429.1	0.412531	0.0483812	8.52668	1.5061e-17	1.544e-16	TKT	3	ENSG00000137210	2056.86	0.369575	0.105004	3.51962	0.000432161	0.0045055	TMEM14B	6	ENSG00000096968	163.695	-0.794156	0.212286	-3.74098	0.000183307	0.00190059	JAK2	9
ENSG00000178966	883.48	-0.7802	0.0915106	-8.52579	1.51776e-17	1.55503e-16	RMI1	9	ENSG00000105793	784.193	-0.296271	0.084187	-3.51921	0.00043284	0.00450902	GTPBP10	7	ENSG00000206073	10.8991	-1.73898	0.464844	-3.741	0.000183286	0.00190059	SERPINB4	18
ENSG00000115756	226.572	0.944597	0.110796	8.52552	1.52122e-17	1.55765e-16	HPCAL1	2	ENSG00000165417	1965.77	-0.423114	0.120234	-3.5191	0.000433011	0.00450902	GTF2A1	14	ENSG00000188659	39.2206	0.880558	0.235454	3.73984	0.00018414	0.00190809	SAXO2	15
ENSG00000164114	514.587	-0.996769	0.116923	-8.52503	1.52769e-17	1.56335e-16	MAP9	4	ENSG00000126950	120.545	-0.700443	0.199068	-3.51861	0.00043381	0.00451465	TMEM35A	X	ENSG00000115524	14052.2	0.281076	0.0751675	3.73933	0.000184509	0.00190965	SF3B1	2
ENSG00000099901	8391.36	0.729513	0.0855759	8.52474	1.53149e-17	1.56631e-16	RANBP1	22	ENSG00000102109	115.97	1.17812	0.334889	3.51795	0.000434901	0.00452066	PCSK1N	X	ENSG00000115904	1543.15	-0.39722	0.106223	-3.73948	0.000184404	0.00190965	SOS1	2
ENSG00000099821	3135.7	0.86731	0.101767	8.52251	1.56132e-17	1.59587e-16	POLRMT	19	ENSG00000155970	290.868	-0.549668	0.156241	-3.51808	0.000434676	0.00452066	MICU3	8	ENSG00000140675	156.969	-0.712197	0.190483	-3.73891	0.000184822	0.00191176	SLC5A2	16
ENSG00000204711	263.445	1.38741	0.162799	8.52222	1.56527e-17	1.59802e-16	CFAP95	9	ENSG00000165684	1089.11	0.393543	0.11188	3.51755	0.000435551	0.00452474	SNAPC4	9	ENSG00000165684	1044.38	0.275147	0.0736004	3.7384	0.000185198	0.00191257	SNAPC4	9
ENSG00000238227	1412.09	0.709907	0.0833005	8.52224	1.56495e-17	1.59802e-16	TMEM250	9	ENSG00000099849	610.349	0.608283	0.172987	3.51635	0.000437522	0.0045401	RASSF7	11	ENSG00000196092	33.552	1.85668	0.496621	3.73863	0.000185026	0.00191257	PAX5	9
ENSG00000128513	555.284	-0.625931	0.0734529	-8.52153	1.57459e-17	1.60658e-16	POT1	7	ENSG00000155545	1142.56	-0.459554	0.130691	-3.51634	0.000437547	0.0045401	MIER3	5	ENSG00000196922	236.385	-0.654341	0.175034	-3.73835	0.000185229	0.00191257	ZNF252P	8
ENSG00000164070	192.237	-0.880015	0.103346	-8.51519	1.66318e-17	1.69597e-16	HSPA4L	4	ENSG00000134463	619.526	3.38217	0.962021	3.51569	0.000438619	0.00454853	ECHDC3	10	ENSG00000129559	1241.32	0.272745	0.072988	3.73684	0.000186347	0.00192298	NEDD8	14
ENSG00000164463	108.171	-1.36702	0.160569	-8.51356	1.68678e-17	1.71903e-16	CREBRF	5	ENSG00000147437	53.3645	-0.861711	0.245123	-3.51542	0.000439059	0.00455041	GNRH1	8	ENSG00000151789	214.909	-0.872992	0.233628	-3.73668	0.000186468	0.0019231	ZNF385D	3
ENSG00000160883	8.89	-6.51335	0.765188	-8.51209	1.70826e-17	1.73988e-16	HK3	5	ENSG00000078403	1838.36	-0.2768	0.0787595	-3.5145	0.000440584	0.00455815	MLLT10	10	ENSG00000154760	1821.86	-0.369453	0.0988777	-3.73646	0.000186628	0.00192361	SLFN13	17
ENSG00000169919	1223.79	0.408872	0.0480526	8.50884	1.75688e-17	1.78835e-16	GUSB	7	ENSG00000116176	95.0909	0.769735	0.219009	3.51462	0.000440377	0.00455815	TPSG1	16	ENSG00000106399	1195.75	0.287696	0.0770346	3.73463	0.000187992	0.00193539	RPA3	7
ENSG00000275052	1772.25	-0.530559	0.0623556	-8.50861	1.76035e-17	1.79083e-16	PPP4R3B	2	ENSG00000162585	1424.18	0.529963	0.150787	3.51466	0.000440318	0.00455815	FAAP20	1	ENSG00000124145	1651.21	-0.278586	0.0745937	-3.73472	0.000187928	0.00193539	SDC4	20
ENSG00000163956	1852.96	0.823668	0.0968584	8.50383	1.8343e-17	1.86496e-16	LRPAP1	4	ENSG00000152457	431.994	-0.558061	0.158887	-3.51232	0.000444214	0.004593	DCLRE1C	10	ENSG00000006747	129.73	-1.23781	0.331483	-3.73416	0.000188341	0.00193784	SCIN	7
ENSG00000235673	24.0744	2.5873	0.304323	8.50182	1.86643e-17	1.89651e-16		1	ENSG00000187187	78.7203	-0.702432	0.200022	-3.51178	0.00044511	0.00459956	ZNF546	19	ENSG00000150051	59.7041	-0.999585	0.267757	-3.73318	0.000189077	0.00194352	MKX	10
ENSG00000164251	609.708	-0.792043	0.093167	-8.50133	1.87438e-17	1.90348e-16	F2RL1	5	ENSG00000188580	4.28696	5.19399	1.47913	3.51152	0.000445558	0.00460148	NKAIN2	6	ENSG00000189334	59.1056	-1.65966	0.444575	-3.73313	0.000189116	0.00194352	S100A14	1
ENSG00000140743	713.573	-0.550815	0.0647931	-8.50114	1.87736e-17	1.90538e-16	CDR2	16	ENSG00000100359	1674.34	0.441586	0.125772	3.51101	0.000446407	0.00460754	SGSM3	22	ENSG00000161642	429.046	0.344796	0.0923675	3.73287	0.000189308	0.00194436	ZNF385A	12
ENSG00000106686	89.7672	-1.57269	0.185066	-8.49796	1.92943e-17	1.95708e-16	SPATA6L	9	ENSG00000120279	16.4098	-1.79263	0.510754	-3.50977	0.000448496	0.00462638	MYCT1	6	ENSG00000183955	896.156	-0.873014	0.233903	-3.73238	0.000189682	0.00194705	KMT5A	12
ENSG00000033100	782.863	0.661108	0.077806	8.49687	1.94769e-17	1.97444e-16	CHPF2	7	ENSG00000235034	115.294	1.15744	0.329794	3.50959	0.000448801	0.00462681	C19orf81	19	ENSG00000136010	649.024	-0.824297	0.220917	-3.73124	0.000190537	0.00195468	ALDH1L2	12
ENSG00000065054	436.329	0.781531	0.0919913	8.4957	1.96743e-17	1.99327e-16	NHERF2	16	ENSG00000138829	1454.32	-0.675663	0.192551	-3.50902	0.000449765	0.00463296	FBN2	5	ENSG00000164603	201.619	-0.386378	0.103566	-3.73075	0.000190914	0.0019574	BMT2	7
ENSG00000228696	179.863	-2.86019	0.336673	-8.49546	1.97153e-17	1.99626e-16	ARL17B	17	ENSG00000204922	945.2	0.778201	0.221778	3.50892	0.000449925	0.00463296	UQCC3	11	ENSG00000180044	46.8909	-0.802228	0.215048	-3.73046	0.000191131	0.00195847	C3orf80	3
ENSG00000123353	742.681	0.688522	0.0810475	8.49529	1.97434e-17	1.99793e-16	ORMDL2	12	ENSG00000089775	536.482	-0.272135	0.0775854	-3.50755	0.000452247	0.00465414	ZBTB25	14	ENSG00000234616	858.429	2.37603	0.637186	3.72894	0.000192287	0.00196917	JRK	8
ENSG00000249709	221.552	-0.826931	0.0973484	-8.49455	1.98697e-17	2.00954e-16	ZNF564	19	ENSG00000126453	2123.34	0.484131	0.138036	3.50729	0.000452689	0.00465528	BCL2L12	19	ENSG00000167526	27913.4	-0.425602	0.114173	-3.72768	0.000193251	0.00197788	RPL13	16
ENSG00000128309	2619.44	0.781189	0.0919909	8.49202	2.03071e-17	2.05257e-16	MPST	22	ENSG00000156466	31.2912	0.953003	0.271729	3.50718	0.000452888	0.00465528	GDF6	8	ENSG00000175793	70.653	0.806869	0.216512	3.72666	0.00019403	0.00198469	SFN	1
ENSG00000169592	2354.67	0.602971	0.0710295	8.48903	2.08368e-17	2.10488e-16	INO80E	16	ENSG00000127837	3059.44	0.349764	0.0997378	3.50684	0.00045347	0.00465854	AAMP	2	ENSG00000175390	4827.82	0.302099	0.0810785	3.72601	0.000194533	0.00198868	EIF3F	11
ENSG00000196600	142.97	-1.37456	0.161966	-8.48672	2.12558e-17	2.14595e-16	SLC22A25	11	ENSG00000136169	339.648	-0.398477	0.113644	-3.50635	0.00045429	0.00466424	SETDB2	13	ENSG00000197063	1333.55	-0.394968	0.106031	-3.72501	0.000195307	0.00199542	MAFG	17
ENSG00000053371	755.58	0.833448	0.0982075	8.4866	2.12778e-17	2.14692e-16	AKR7A2	1	ENSG00000124942	496.662	-0.642305	0.18321	-3.50584	0.000455169	0.00467053	AHNAK	11	ENSG00000143847	597.752	0.744433	0.199899	3.72404	0.000196059	0.00200095	PPFIA4	1
ENSG00000134046	432.555	0.683362	0.0805303	8.48577	2.14297e-17	2.16099e-16	MBD2	18	ENSG00000138448	1850.21	-0.49287	0.140608	-3.50528	0.000456132	0.00467768	ITGAV	2	ENSG00000167699	1970.02	-0.212989	0.0571934	-3.72402	0.000196078	0.00200095	GLOD4	17
ENSG00000084090	5355.23	0.573117	0.0675422	8.48533	2.15116e-17	2.16797e-16	STARD7	2	ENSG00000167280	936.895	0.489706	0.139773	3.50358	0.000459049	0.00469966	ENGASE	17	ENSG00000148908	205.727	0.683934	0.183767	3.72174	0.000197855	0.00201792	RGS10	10
ENSG00000110047	1272.68	1.07021	0.126142	8.48411	2.1737e-17	2.18942e-16	EHD1	11	ENSG00000182934	1947.81	0.183835	0.0524708	3.50356	0.000459077	0.00469966	SRPRA	11	ENSG00000101844	74.9762	-0.743331	0.19979	-3.72057	0.000198777	0.00202613	ATG4A	X
ENSG00000187109	25523.5	-0.451502	0.0532226	-8.48327	2.18953e-17	2.20408e-16	NAP1L1	12	ENSG00000204970	35.6449	0.972638	0.277609	3.50362	0.000458972	0.00469966	PCDHA1	5	ENSG00000186715	63.3862	0.846947	0.227689	3.71975	0.00019942	0.0020315	MST1L	1
ENSG00000100580	668.53	-0.614211	0.0724038	-8.48313	2.19214e-17	2.20542e-16	TMED8	14	ENSG00000133424	1467.24	-0.431891	0.123297	-3.50284	0.00046033	0.00470699	LARGE1	22	ENSG00000066827	194.52	0.590398	0.158743	3.71921	0.000199851	0.00203471	ZFAT	8
ENSG00000277586	571.393	-0.752319	0.0886873	-8.48282	2.19793e-17	2.20995e-16	NEFL	8	ENSG00000187954	1011.22	0.677622	0.193445	3.50292	0.000460196	0.00470699	ZFTRAF1	8	ENSG00000151640	770.548	0.572524	0.15396	3.71866	0.000200284	0.00203793	DPYSL4	10
ENSG00000084628	1742.56	1.07417	0.126637	8.48228	2.20825e-17	2.21904e-16	NKAIN1	1	ENSG00000107833	2441.34	0.402532	0.114932	3.50236	0.00046115	0.00471264	NPM3	10	ENSG00000168944	953.339	-0.439123	0.118124	-3.71748	0.000201222	0.00204629	CEP120	5
ENSG00000269343	1055.16	-0.509024	0.060037	-8.4785	2.28111e-17	2.29092e-16	ZNF587B	19	ENSG00000105321	989.073	0.407904	0.116516	3.50084	0.000463797	0.00473693	CCDC9	19	ENSG00000108666	946.988	-0.296084	0.0796753	-3.71613	0.000202296	0.00205601	C17orf75	17
ENSG00000198286	1286.92	0.8361	0.0986776	8.47305	2.39059e-17	2.39948e-16	CARD11	7	ENSG00000059758	633.801	-0.286306	0.0818024	-3.49997	0.00046531	0.00474183	CDK17	12	ENSG00000105948	270.039	-0.459635	0.123723	-3.71504	0.000203174	0.00206373	IFT56	7
ENSG00000169131	648.984	-0.664956	0.0784876	-8.47212	2.40977e-17	2.41732e-16	ZNF354A	5	ENSG00000081665	659.291	-0.48837	0.139521	-3.50035	0.000464654	0.00474183	ZNF506	19	ENSG00000007080	2368.14	0.249352	0.0671449	3.71364	0.000204296	0.00207392	CCDC124	19
ENSG00000173193	665.043	-0.571771	0.0674962	-8.47115	2.42984e-17	2.43605e-16	PARP14	3	ENSG00000141543	3278.23	0.408036	0.116581	3.50004	0.000465195	0.00474183	EIF4A3	17	ENSG00000085365	1624.85	-0.53812	0.14492	-3.71321	0.000204645	0.00207537	SCAMP1	5
ENSG00000221944	467.519	-0.702404	0.0829272	-8.47012	2.45134e-17	2.45618e-16	TIGD1	2	ENSG00000168944	995.064	-0.308272	0.0880791	-3.49994	0.000465356	0.00474183	CEP120	5	ENSG00000136014	7982.47	-0.312961	0.084284	-3.71317	0.000204676	0.00207537	USP44	12
ENSG00000142002	1318.96	0.813091	0.0960068	8.46909	2.47311e-17	2.47655e-16	DPP9	19	ENSG00000070269	601.403	-0.319976	0.0914453	-3.4991	0.000466827	0.00475338	TMEM260	14	ENSG00000160226	527.085	0.570152	0.153561	3.71287	0.000204925	0.00207553	CFAP410	21
ENSG00000100056	613.925	0.609323	0.0719502	8.46868	2.48194e-17	2.48396e-16	ESS2	22	ENSG00000083099	632.591	-0.345482	0.0987379	-3.49899	0.000467031	0.00475338	LYRM2	6	ENSG00000164916	437.112	0.770968	0.207648	3.71286	0.000204929	0.00207553	FOXK1	7
ENSG00000106263	10145.6	0.77053	0.0910185	8.46564	2.54752e-17	2.54811e-16	EIF3B	7	ENSG00000166167	807.536	-0.300504	0.0859082	-3.49797	0.000468817	0.00476604	BTRC	10	ENSG00000026036	317.848	0.44666	0.120323	3.71218	0.000205481	0.00207992	RTEL1-TNFRSF6B	20
ENSG00000132768	1557.88	1.04282	0.123196	8.46472	2.56778e-17	2.56689e-16	DPH2	1	ENSG00000198663	554.966	-0.333044	0.0952086	-3.49805	0.000468681	0.00476604	C6orf89	6	ENSG00000172954	593.816	-0.342483	0.09232	-3.70974	0.00020747	0.00209884	LCLAT1	2
ENSG00000010256	6150.03	0.75581	0.0892932	8.46436	2.57571e-17	2.57332e-16	UQCRC1	3	ENSG00000021826	399.997	-0.518061	0.148123	-3.49749	0.000469652	0.00476618	CPS1	2	ENSG00000129757	219.698	0.64825	0.17477	3.70916	0.000207949	0.00210145	CDKN1C	11
ENSG00000173264	597.795	0.850609	0.100506	8.46324	2.60056e-17	2.59665e-16	GPR137	11	ENSG00000054148	1817.3	0.652519	0.186578	3.49729	0.000470008	0.00476618	PHPT1	9	ENSG00000146072	1786.26	0.265476	0.0715735	3.70913	0.000207969	0.00210145	TNFRSF21	6
ENSG00000188738	98.2048	-1.72587	0.203946	-8.4624	2.61939e-17	2.61394e-16	FSIP2	2	ENSG00000103540	572.129	-0.338856	0.0969052	-3.49678	0.000470906	0.00476618	CCP110	16	ENSG00000231458	7.86609	-2.19704	0.592532	-3.70789	0.000208996	0.00211061	RNASEH1P2	17
ENSG00000174516	215.93	0.947818	0.112021	8.46108	2.64917e-17	2.64213e-16	PELI3	11	ENSG00000110422	583.156	-0.515712	0.147477	-3.4969	0.000470703	0.00476618	HIPK3	11	ENSG00000108771	121.258	0.616382	0.166291	3.70665	0.000210019	0.00211972	DHX58	17
ENSG00000145675	351.834	-0.811703	0.09595	-8.45964	2.68202e-17	2.67336e-16	PIK3R1	5	ENSG00000163463	1241.27	0.356303	0.101891	3.49691	0.000470684	0.00476618	KRTCAP2	1	ENSG00000187741	1686.87	0.392606	0.10593	3.70629	0.000210321	0.00212153	FANCA	16
ENSG00000101180	158.253	1.03476	0.122337	8.45829	2.71324e-17	2.70292e-16	HRH3	20	ENSG00000172062	261.741	-2.48606	0.710981	-3.49665	0.000471133	0.00476618	SMN1	5	ENSG00000152104	1727.23	-0.3388	0.09142	-3.70597	0.00021058	0.00212292	PTPN14	1
ENSG00000253276	547.724	0.646619	0.0764534	8.45768	2.72744e-17	2.71549e-16	CCDC71L	7	ENSG00000196358	44.9718	0.638549	0.182613	3.49673	0.000471005	0.00476618	NTNG2	9	ENSG00000169436	42.6634	4.08291	1.10204	3.70487	0.000211501	0.00213098	COL22A1	8
ENSG00000108774	2338.72	0.861905	0.101931	8.45579	2.77197e-17	2.75824e-16	RAB5C	17	ENSG00000197629	28.6781	-2.10406	0.601646	-3.49717	0.000470226	0.00476618	MPEG1	11	ENSG00000068784	788.752	-0.4097	0.110611	-3.70398	0.000212245	0.00213601	SRBD1	2
ENSG00000130475	814.062	0.949338	0.112335	8.45097	2.88895e-17	2.87299e-16	FCHO1	19	ENSG00000284505	12.8123	3.25913	0.932093	3.49657	0.000471274	0.00476618	LYNX1-SLURP2	8	ENSG00000185019	254.635	0.443208	0.119656	3.70403	0.000212201	0.00213601	UBOX5	20
ENSG00000165623	79.884	1.27694	0.151114	8.45017	2.90886e-17	2.89112e-16	UCMA	10	ENSG00000011009	3071.25	0.311219	0.0890297	3.49568	0.000472862	0.0047795	LYPLA2	1	ENSG00000286132	419.982	-0.545352	0.147242	-3.70378	0.000212414	0.00213649		19
ENSG00000197629	14.7987	-6.31841	0.747889	-8.44833	2.95502e-17	2.93531e-16	MPEG1	11	ENSG00000169258	234.571	0.457374	0.130872	3.49481	0.000474396	0.00479224	GPRIN1	5	ENSG00000212864	187.902	0.590659	0.159581	3.70131	0.000214486	0.00215608	RNF208	9
ENSG00000090971	1245.62	0.633841	0.0750267	8.4482	2.95826e-17	2.93683e-16	NAT14	19	ENSG00000155016	574.669	0.28407	0.0812907	3.4945	0.000474952	0.00479511	CYP2U1	4	ENSG00000170903	834.965	-0.323249	0.0873418	-3.70097	0.000214776	0.00215776	MSANTD4	11
ENSG00000162994	113.712	-1.57792	0.186819	-8.44624	3.00837e-17	2.98487e-16	CLHC1	2	ENSG00000065989	195.616	0.41468	0.11871	3.49323	0.000477207	0.0048151	PDE4A	19	ENSG00000171492	2208.23	-0.361011	0.0976217	-3.69806	0.000217256	0.00218142	LRRC8D	1
ENSG00000187097	292.688	-1.19909	0.141971	-8.446	3.01466e-17	2.98939e-16	ENTPD5	14	ENSG00000175213	444.382	0.410796	0.117607	3.49296	0.000477695	0.00481726	ZNF408	11	ENSG00000134851	2094.49	0.433229	0.117163	3.69766	0.000217598	0.0021836	TMEM165	4
ENSG00000033867	2272.38	-0.760557	0.090068	-8.44426	3.05981e-17	3.03111e-16	SLC4A7	3	ENSG00000125845	130.22	-0.552574	0.158204	-3.4928	0.000477982	0.00481738	BMP2	20	ENSG00000088888	1839.09	-0.23752	0.0642446	-3.69712	0.000218059	0.00218571	MAVS	20
ENSG00000105520	423.929	1.11487	0.132027	8.44424	3.06024e-17	3.03111e-16	PLPPR2	19	ENSG00000095564	3008.01	-0.282466	0.0808808	-3.49238	0.000478741	0.00482227	BTAF1	10	ENSG00000128536	333.87	0.445703	0.12055	3.69725	0.00021795	0.00218571	CDHR3	7
ENSG00000235173	979.179	0.892044	0.105646	8.44371	3.07432e-17	3.04331e-16	HGH1	8	ENSG00000110148	161.43	0.460387	0.131907	3.49025	0.000482574	0.00485809	CCKBR	11	ENSG00000172936	578.153	0.412605	0.111642	3.69579	0.000219203	0.00219593	MYD88	3
ENSG00000106683	3458.73	0.635688	0.0752867	8.44357	3.07782e-17	3.04504e-16	LIMK1	7	ENSG00000161202	2511	0.28484	0.0816192	3.48987	0.000483259	0.0048622	DVL3	3	ENSG00000153214	661.235	-0.334268	0.090521	-3.69271	0.000221875	0.00222142	TMEM87B	2
ENSG00000104853	2403.62	0.808224	0.0957304	8.44271	3.10063e-17	3.06463e-16	CLPTM1	19	ENSG00000105723	2092.01	0.400128	0.114676	3.48922	0.000484426	0.00486837	GSK3A	19	ENSG00000103423	1080.36	-0.274647	0.0743885	-3.69205	0.00022245	0.0022259	DNAJA3	16
ENSG00000128739	27681.8	0.503764	0.0596687	8.44269	3.10118e-17	3.06463e-16	SNRPN	15	ENSG00000177853	1599.74	-0.323816	0.092803	-3.48928	0.000484316	0.00486837	ZNF518A	10	ENSG00000158164	1404.07	0.306338	0.0829766	3.69186	0.00022262	0.00222632	TMSB15A	X
ENSG00000179271	2720.44	1.08643	0.128685	8.44255	3.10479e-17	3.06645e-16	GADD45GIP1	19	ENSG00000114796	703.487	-0.517584	0.148383	-3.48815	0.000486368	0.0048851	KLHL24	3	ENSG00000230445	48.2014	-0.975529	0.264293	-3.69109	0.000223295	0.0022318	LRRC37A6P	10
ENSG00000130810	2073.85	0.928056	0.109979	8.43847	3.21505e-17	3.17353e-16	PPAN	19	ENSG00000213221	188.756	0.754121	0.216241	3.4874	0.000487734	0.00489602	DNLZ	9	ENSG00000162377	1654.74	-0.382175	0.103577	-3.68977	0.000224459	0.00224215	COA7	1
ENSG00000060749	3182.78	-0.718649	0.0851745	-8.43737	3.24549e-17	3.20089e-16	QSER1	11	ENSG00000163072	19.7883	-2.06868	0.593373	-3.4863	0.000489753	0.00491347	NOSTRIN	2	ENSG00000242612	253.337	0.515363	0.139693	3.68926	0.000224904	0.00224531	DECR2	16
ENSG00000167468	6542.95	0.931724	0.110429	8.43734	3.24647e-17	3.20089e-16	GPX4	19	ENSG00000072121	864.16	-0.330962	0.0949645	-3.48512	0.000491921	0.00492729	ZFYVE26	14	ENSG00000145723	224.776	-0.616705	0.1672	-3.68843	0.000225639	0.00225103	GIN1	5
ENSG00000260914	788.984	1.25601	0.148872	8.43684	3.26021e-17	3.2126e-16		16	ENSG00000123575	1482.71	-0.317573	0.0911192	-3.48525	0.000491681	0.00492729	FAM199X	X	ENSG00000164897	812.054	0.345106	0.0935671	3.68833	0.000225734	0.00225103	TMUB1	7
ENSG00000167272	761.289	0.702384	0.083256	8.43644	3.27141e-17	3.22179e-16	POP5	12	ENSG00000274349	159.522	-0.406166	0.116544	-3.48509	0.000491972	0.00492729	ZNF658	9	ENSG00000227827	25.0643	-1.67872	0.455294	-3.68712	0.000226806	0.00226043	PKD1P2	16
ENSG00000123552	856.806	-0.632968	0.0750292	-8.43628	3.27586e-17	3.22435e-16	USP45	6	ENSG00000122862	716.455	-4.09169	1.17417	-3.48474	0.000492613	0.00493091	SRGN	10	ENSG00000177084	3704.93	0.338732	0.091886	3.68643	0.000227419	0.00226525	POLE	12
ENSG00000198830	7896.71	0.726336	0.0861277	8.43325	3.36199e-17	3.30723e-16	HMGN2	1	ENSG00000173698	646.869	-0.477681	0.13709	-3.48443	0.000493182	0.00493379	ADGRG2	X	ENSG00000165802	2253.23	0.293734	0.0796891	3.686	0.000227805	0.0022678	NSMF	9
ENSG00000097033	1154.56	-0.389484	0.0461852	-8.4331	3.36637e-17	3.30966e-16	SH3GLB1	1	ENSG00000262919	335.696	0.513478	0.147375	3.48417	0.000493673	0.00493589	CCNQ	X	ENSG00000167074	539.312	0.3023	0.0820413	3.68473	0.000228944	0.00227784	TEF	22
ENSG00000064932	1198.21	1.03393	0.122664	8.42892	3.48866e-17	3.42794e-16	SBNO2	19	ENSG00000152193	607.064	-0.230541	0.0661728	-3.48393	0.000494106	0.00493741	OBI1	13	ENSG00000163882	1835.93	0.260755	0.0708085	3.68253	0.000230929	0.00229629	POLR2H	3
ENSG00000074842	1677.06	0.968837	0.114991	8.42533	3.59748e-17	3.53285e-16	MYDGF	19	ENSG00000086696	147.634	-1.15641	0.331959	-3.4836	0.000494712	0.00494065	HSD17B2	16	ENSG00000154102	79.662	0.78388	0.212898	3.68194	0.000231465	0.00230031	C16orf74	16
ENSG00000095574	405.667	-0.69101	0.0820554	-8.42127	3.72434e-17	3.65536e-16	IKZF5	10	ENSG00000124920	283.638	0.359862	0.103315	3.48316	0.000495524	0.00494342	MYRF	11	ENSG00000138685	4386.75	-0.638703	0.173497	-3.68134	0.000232011	0.00230442	FGF2	4
ENSG00000268790	108.895	2.79842	0.332399	8.41888	3.80114e-17	3.72862e-16		19	ENSG00000142627	1071.11	0.349435	0.100322	3.48315	0.000495552	0.00494342	EPHA2	1	ENSG00000111057	9760.85	0.339634	0.0922695	3.6809	0.000232415	0.00230713	KRT18	12
ENSG00000112576	781.612	0.751807	0.0893456	8.41459	3.94283e-17	3.8654e-16	CCND3	6	ENSG00000106009	1653.59	0.305704	0.0877816	3.48255	0.000496654	0.00494914	BRAT1	7	ENSG00000100239	1303.98	0.321679	0.0874153	3.67989	0.000233331	0.00231359	PPP6R2	22
ENSG00000168273	359.475	0.901048	0.107092	8.41375	3.97094e-17	3.89075e-16	UQCC5	3	ENSG00000226937	19.2195	-1.33047	0.382041	-3.48254	0.000496689	0.00494914	CEP164P1	10	ENSG00000183734	9.78042	2.38628	0.648448	3.67998	0.00023325	0.00231359	ASCL2	11
ENSG00000165115	164.991	-0.903595	0.107448	-8.40964	4.11277e-17	4.02515e-16	KIF27	9	ENSG00000125430	348.84	-0.445623	0.128012	-3.48111	0.000499335	0.00497268	HS3ST3B1	17	ENSG00000132003	826.835	0.231795	0.0629938	3.67965	0.000233553	0.00231448	ZSWIM4	19
ENSG00000267228	26.3493	7.91039	0.94063	8.40966	4.11186e-17	4.02515e-16		18	ENSG00000108819	524.55	0.393992	0.113259	3.47867	0.000503902	0.00501248	PPP1R9B	17	ENSG00000012061	1368.54	0.263903	0.0717236	3.67944	0.000233742	0.00231504	ERCC1	19
ENSG00000169682	1632.01	0.839614	0.0998642	8.40756	4.18642e-17	4.09492e-16	SPNS1	16	ENSG00000188158	648.569	-0.406774	0.11693	-3.47877	0.000503719	0.00501248	NHS	X	ENSG00000101773	1460.93	-0.40507	0.110134	-3.67799	0.000235083	0.002327	RBBP8	18
ENSG00000196981	145.739	-1.03524	0.123136	-8.40725	4.19725e-17	4.10319e-16	WDR5B	3	ENSG00000090006	2658.22	0.362639	0.104287	3.47732	0.000506444	0.00503483	LTBP4	19	ENSG00000043355	6603.12	-0.247505	0.0673006	-3.67761	0.000235432	0.00232914	ZIC2	13
ENSG00000153291	248.305	-1.23131	0.146468	-8.40663	4.21962e-17	4.12272e-16	SLC25A27	6	ENSG00000128610	583.145	-0.751342	0.216078	-3.47718	0.000506722	0.00503483	FEZF1	7	ENSG00000164879	48.0757	0.978094	0.266098	3.67569	0.000237208	0.00234538	CA3	8
ENSG00000101307	19.382	-2.51017	0.2986	-8.40648	4.22512e-17	4.12343e-16	SIRPB1	20	ENSG00000265354	2571.7	0.27399	0.0788032	3.47688	0.000507277	0.0050375	TIMM23	10	ENSG00000136238	7701.75	0.202319	0.0550632	3.6743	0.000238499	0.00235682	RAC1	7
ENSG00000139637	1526.4	0.562365	0.0668965	8.4065	4.22426e-17	4.12343e-16	MYG1	12	ENSG00000125534	1720.55	0.555791	0.159873	3.47646	0.000508076	0.00503973	PPDPF	20	ENSG00000178821	190.03	0.534562	0.145511	3.6737	0.000239064	0.00236107	TMEM52	1
ENSG00000128294	2293.01	1.03994	0.123724	8.40533	4.2665e-17	4.16147e-16	TPST2	22	ENSG00000197594	965.801	-0.301687	0.0867788	-3.47651	0.000507987	0.00503973	ENPP1	6	ENSG00000132912	2192.72	-0.19118	0.0520507	-3.67296	0.000239753	0.00236653	DCTN4	5
ENSG00000165105	189.236	-1.07164	0.127505	-8.4047	4.28965e-17	4.18168e-16	RASEF	9	ENSG00000171049	8.19002	-1.8223	0.524626	-3.47352	0.000513685	0.0050925	FPR2	19	ENSG00000133250	415.306	0.364598	0.0992861	3.6722	0.000240475	0.00237212	ZNF414	19
ENSG00000123159	2417.46	1.0186	0.121231	8.40218	4.3827e-17	4.26999e-16	GIPC1	19	ENSG00000095906	1600.84	0.580407	0.167111	3.4732	0.000514301	0.00509573	NUBP2	16	ENSG00000171608	1019.87	-0.284825	0.0775653	-3.67207	0.000240591	0.00237212	PIK3CD	1
ENSG00000076944	1215.89	0.704758	0.0838918	8.4008	4.43461e-17	4.31812e-16	STXBP2	19	ENSG00000102189	751.884	-0.546811	0.157511	-3.47157	0.00051743	0.00512384	EEA1	12	ENSG00000132326	208.314	-0.42517	0.115808	-3.67134	0.000241278	0.00237755	PER2	2
ENSG00000198642	895.448	-0.460324	0.0548045	-8.39938	4.48856e-17	4.36819e-16	KLHL9	9	ENSG00000282988	33.1561	2.25775	0.65048	3.4709	0.000518726	0.00513378		6	ENSG00000068024	546.354	0.363975	0.0991593	3.67061	0.000241973	0.00238038	HDAC4	2
ENSG00000197619	273.834	-0.9031	0.107531	-8.39855	4.52021e-17	4.39652e-16	ZNF615	19	ENSG00000162374	26.7704	1.69256	0.487705	3.47046	0.000519577	0.00513931	ELAVL4	1	ENSG00000127947	4166.73	-0.241604	0.0658201	-3.67068	0.000241905	0.00238038	PTPN12	7
ENSG00000010219	137.841	-0.994193	0.118388	-8.39774	4.55138e-17	4.42434e-16	DYRK4	12	ENSG00000214736	2462.84	0.308737	0.0889782	3.46981	0.000520829	0.00514879	TOMM6	6	ENSG00000139826	615	-0.302516	0.0824111	-3.67081	0.00024178	0.00238038	ABHD13	13
ENSG00000198556	306.832	-0.815399	0.0971039	-8.39718	4.57329e-17	4.44314e-16	ZNF789	7	ENSG00000106100	271.309	0.393813	0.113527	3.46891	0.000522575	0.00515896	NOD1	7	ENSG00000164951	563.878	-0.459356	0.125151	-3.67043	0.000242144	0.00238072	PDP1	8
ENSG00000108786	469.965	0.706561	0.08415	8.39644	4.60224e-17	4.46875e-16	HSD17B1	17	ENSG00000163728	820.039	-0.609821	0.175796	-3.46891	0.000522575	0.00515896	TTC14	3	ENSG00000050393	1026.17	0.464786	0.126642	3.67008	0.000242473	0.00238261	MCUR1	6
ENSG00000138107	3072.94	0.573581	0.0683219	8.39527	4.64811e-17	4.51076e-16	ACTR1A	10	ENSG00000213638	141.651	0.778372	0.224391	3.46883	0.000522739	0.00515896	ADAT3	19	ENSG00000176915	2193.04	0.230536	0.0628213	3.66971	0.000242822	0.00238471	ANKLE2	12
ENSG00000114779	232.706	-0.817705	0.097429	-8.39284	4.74549e-17	4.60267e-16	ABHD14B	3	ENSG00000183798	272.813	0.441938	0.127451	3.46751	0.000525306	0.00518139	EMILIN3	20	ENSG00000174428	176.779	1.05968	0.288873	3.66831	0.000244157	0.00239646	GTF2IRD2B	7
ENSG00000005187	204.41	-1.39757	0.166527	-8.39247	4.76051e-17	4.61465e-16	ACSM3	16	ENSG00000135913	651.209	-0.470185	0.135658	-3.46597	0.000528323	0.00520822	USP37	2	ENSG00000165588	1164.11	-0.696718	0.189989	-3.66716	0.000245263	0.00240597	OTX2	14
ENSG00000277791	3724.89	1.00644	0.119925	8.39223	4.76995e-17	4.62121e-16	PSMB3	17	ENSG00000129559	1334.79	0.43787	0.126364	3.46514	0.000529956	0.00521846	NEDD8	14	ENSG00000168028	32376.9	-0.463442	0.1264	-3.66647	0.000245922	0.00241108	RPSA	3
ENSG00000241697	2364.54	0.745892	0.0888862	8.39153	4.7984e-17	4.64616e-16	TMEFF1	9	ENSG00000239672	4033.75	0.421141	0.121535	3.46517	0.000529892	0.00521846	NME1	17	ENSG00000184227	115.523	1.02288	0.279164	3.66407	0.000248239	0.00243108	ACOT1	14
ENSG00000105131	700.091	0.667711	0.0795732	8.39116	4.81368e-17	4.65835e-16	EPHX3	19	ENSG00000113575	6211.95	0.161166	0.0465156	3.46477	0.000530686	0.0052198	PPP2CA	5	ENSG00000242114	1044.38	0.443844	0.121133	3.6641	0.000248214	0.00243108	MTFP1	22
ENSG00000251247	166.16	-0.988336	0.117786	-8.39093	4.82304e-17	4.6648e-16	ZNF345	19	ENSG00000173894	3433.7	0.314935	0.0908938	3.46487	0.000530491	0.0052198	CBX2	17	ENSG00000158748	62.3985	0.890759	0.243227	3.66226	0.000249999	0.00244694	HTR6	1
ENSG00000197928	739.062	-0.553376	0.0659586	-8.38976	4.87151e-17	4.70904e-16	ZNF677	19	ENSG00000124587	533.525	0.32419	0.0935721	3.4646	0.000531015	0.00522011	PEX6	6	ENSG00000135842	787.616	-0.398335	0.108799	-3.6612	0.000251037	0.00245441	NIBAN1	1
ENSG00000126107	1086.91	0.870895	0.103809	8.38939	4.88665e-17	4.72102e-16	HECTD3	1	ENSG00000116539	1092.06	-0.491784	0.141966	-3.46409	0.00053202	0.00522706	ASH1L	1	ENSG00000176749	443.755	0.274966	0.0751027	3.66119	0.000251043	0.00245441	CDK5R1	17
ENSG00000188517	191.938	-0.94889	0.113149	-8.38621	5.0208e-17	4.84792e-16	COL25A1	4	ENSG00000110619	3487.57	-0.28861	0.0833266	-3.4636	0.000533002	0.00523378	CARS1	11	ENSG00000153956	812.582	-0.419296	0.114535	-3.66087	0.000251359	0.00245613	CACNA2D1	7
ENSG00000112759	6887.74	1.08788	0.129745	8.38475	5.08335e-17	4.90557e-16	SLC29A1	6	ENSG00000141985	3673.17	0.437808	0.126481	3.46146	0.000537258	0.00527263	SH3GL1	19	ENSG00000066933	791.259	-0.564405	0.1543	-3.65785	0.000254338	0.00248384	MYO9A	15
ENSG00000141968	43.9843	-1.71447	0.204504	-8.38353	5.1364e-17	4.954e-16	VAV1	19	ENSG00000160469	1177.18	0.377807	0.109175	3.46057	0.000539041	0.00528717	BRSK1	19	ENSG00000104915	854.772	0.254851	0.0696763	3.65764	0.000254546	0.00248449	STX10	19
ENSG00000164638	365.139	0.77608	0.092583	8.38253	5.18011e-17	4.99338e-16	SLC29A4	7	ENSG00000071051	1763.05	0.327476	0.0946453	3.46004	0.000540098	0.00529209	NCK2	2	ENSG00000177697	1995.5	0.34964	0.0956415	3.65574	0.000256444	0.00250162	CD151	11
ENSG00000173875	506.128	-0.513034	0.0612048	-8.38225	5.19243e-17	5.00246e-16	ZNF791	19	ENSG00000187741	1588.26	0.346077	0.100026	3.45987	0.000540445	0.00529209	FANCA	16	ENSG00000178718	806.291	0.298496	0.0816656	3.6551	0.000257085	0.00250647	RPP25	15
ENSG00000116337	1347.54	1.07303	0.128018	8.38187	5.20925e-17	5.01586e-16	AMPD2	1	ENSG00000242802	766.751	0.400468	0.115746	3.45989	0.000540386	0.00529209	AP5Z1	7	ENSG00000174136	880.744	-0.56011	0.153268	-3.65445	0.000257731	0.00251137	RGMB	5
ENSG00000197930	985.861	-0.59324	0.0707935	-8.37986	5.299e-17	5.09944e-16	ERO1A	14	ENSG00000107331	777.5	0.295812	0.0855166	3.45912	0.000541943	0.00530287	ABCA2	9	ENSG00000166971	548.896	-0.312613	0.0855478	-3.65425	0.000257939	0.002512	AKTIP	16
ENSG00000110455	207.607	-1.91566	0.228612	-8.37952	5.31453e-17	5.11153e-16	ACCS	11	ENSG00000143469	571.434	-0.459881	0.132951	-3.45902	0.00054215	0.00530287	SYT14	1	ENSG00000261796	418.219	1.01123	0.276761	3.65381	0.000258378	0.00251487	ISY1-RAB43	3
ENSG00000129250	4713.03	0.661437	0.0789436	8.3786	5.35623e-17	5.14878e-16	KIF1C	17	ENSG00000127415	110.337	0.926356	0.267888	3.45799	0.000544213	0.00532008	IDUA	4	ENSG00000046889	1618.52	0.449654	0.123099	3.65279	0.000259404	0.00251924	PREX2	8
ENSG00000137955	2410.8	-0.379532	0.0453187	-8.37474	5.53439e-17	5.31707e-16	RABGGTB	1	ENSG00000256514	4.59992	5.5746	1.6126	3.45689	0.000546442	0.0053389		11	ENSG00000068745	2714.29	0.261601	0.0716106	3.6531	0.000259091	0.00251924	IP6K2	3
ENSG00000188158	417.376	-1.45674	0.173955	-8.37425	5.55772e-17	5.33652e-16	NHS	X	ENSG00000102078	233.648	-0.425341	0.123058	-3.45642	0.000547411	0.0053454	SLC25A14	X	ENSG00000158716	566.975	0.350196	0.0958681	3.6529	0.0002593	0.00251924	DUSP23	1
ENSG00000165995	181.409	-1.20134	0.143469	-8.37354	5.59125e-17	5.36574e-16	CACNB2	10	ENSG00000168566	980.928	-0.330921	0.0957473	-3.4562	0.000547856	0.00534677	SNRNP48	6	ENSG00000169877	50.3582	-0.867366	0.237451	-3.65282	0.000259373	0.00251924	AHSP	16
ENSG00000204923	87.7888	-1.07797	0.128744	-8.37293	5.62044e-17	5.39076e-16	FBXO48	2	ENSG00000166479	1487.37	-0.512933	0.148423	-3.45589	0.000548485	0.00534994	TMX3	18	ENSG00000145423	10467.3	0.430312	0.11784	3.65168	0.000260532	0.0025288	SFRP2	4
ENSG00000186185	1398.5	0.554507	0.0662337	8.37198	5.66582e-17	5.43127e-16	KIF18B	17	ENSG00000123552	1062.69	-0.38176	0.110488	-3.45522	0.000549838	0.00536016	USP45	6	ENSG00000100983	1193.19	0.481112	0.131765	3.65128	0.000260933	0.00253128	GSS	20
ENSG00000166145	3102.97	0.564049	0.067374	8.37191	5.66926e-17	5.43155e-16	SPINT1	15	ENSG00000127831	568.321	0.282086	0.0816526	3.45471	0.00055088	0.00536734	VIL1	2	ENSG00000158615	2101.01	-0.215478	0.0590217	-3.65082	0.000261402	0.00253443	PPP1R15B	1
ENSG00000120008	1747.37	-0.360266	0.0430405	-8.3704	5.74235e-17	5.49853e-16	WDR11	10	ENSG00000110911	1751.73	-0.246195	0.071271	-3.45435	0.000551629	0.00537165	SLC11A2	12	ENSG00000125952	956.922	-0.283873	0.0777759	-3.64989	0.000262357	0.00253946	MAX	14
ENSG00000069667	151.481	-1.14543	0.136855	-8.36967	5.77804e-17	5.52963e-16	RORA	15	ENSG00000174600	53.5307	-1.1582	0.335323	-3.45399	0.000552358	0.0053728	CMKLR1	12	ENSG00000177600	15518	0.421477	0.115476	3.64993	0.000262317	0.00253946	RPLP2	11
ENSG00000175183	3004.37	0.51908	0.0620278	8.36851	5.83492e-17	5.58098e-16	CSRP2	12	ENSG00000180185	511.182	0.262977	0.0761359	3.45405	0.00055223	0.0053728	FAHD1	16	ENSG00000182154	1359.79	0.448832	0.122971	3.64991	0.00026233	0.00253946	MRPL41	9
ENSG00000099956	986.086	1.89673	0.226718	8.36601	5.96042e-17	5.69785e-16	SMARCB1	22	ENSG00000213214	660.826	0.695393	0.201346	3.45372	0.00055292	0.00537529	ARHGEF35	7	ENSG00000170946	618.535	-0.307721	0.0843178	-3.64954	0.000262713	0.0025415	DNAJC24	11
ENSG00000105321	969.299	0.50784	0.0607139	8.36447	6.03838e-17	5.76919e-16	CCDC9	19	ENSG00000159055	2437.15	0.244616	0.0708368	3.45323	0.000553914	0.00538026	MIS18A	21	ENSG00000166128	1398.97	-0.474635	0.130065	-3.64922	0.000263042	0.00254327	RAB8B	15
ENSG00000164073	433.957	-0.74018	0.0885034	-8.3633	6.09888e-17	5.82377e-16	MFSD8	4	ENSG00000168303	1221.23	0.391868	0.113486	3.45302	0.00055435	0.00538026	MPLKIP	7	ENSG00000147883	24.2573	-1.68952	0.463009	-3.64901	0.00026325	0.00254388	CDKN2B	9
ENSG00000113638	354.944	-0.729404	0.0872167	-8.36312	6.10831e-17	5.82956e-16	TTC33	5	ENSG00000182247	836.358	0.257373	0.0745344	3.45308	0.000554221	0.00538026	UBE2E2	3	ENSG00000124784	926.5	-0.32161	0.0881566	-3.64817	0.000264117	0.00255084	RIOK1	6
ENSG00000167114	693.565	0.622424	0.0744296	8.36259	6.13536e-17	5.85214e-16	SLC27A4	9	ENSG00000113580	213.068	-0.455152	0.131829	-3.4526	0.000555213	0.00538566	NR3C1	5	ENSG00000131203	1987.93	-1.18423	0.324635	-3.64789	0.000264408	0.00255224	IDO1	8
ENSG00000168393	1775.83	0.936593	0.112004	8.36217	6.15771e-17	5.87022e-16	DTYMK	2	ENSG00000126214	3163.97	0.215828	0.0625307	3.45155	0.000557368	0.0054006	KLC1	14	ENSG00000099617	375.95	0.407914	0.111838	3.64738	0.000264923	0.00255581	EFNA2	19
ENSG00000107833	3584.34	1.2938	0.154813	8.35716	6.4246e-17	6.12126e-16	NPM3	10	ENSG00000133195	601.06	0.253051	0.0733135	3.45163	0.000557218	0.0054006	SLC39A11	17	ENSG00000175130	12614.9	0.21508	0.0589765	3.64688	0.000265446	0.00255944	MARCKSL1	1
ENSG00000106624	1411.49	0.683763	0.0818396	8.35491	6.54818e-17	6.23557e-16	AEBP1	7	ENSG00000038210	752.542	-0.302968	0.0878011	-3.45062	0.000559305	0.00541638	PI4K2B	4	ENSG00000102580	776.887	-0.280935	0.0770439	-3.64643	0.00026591	0.0025625	DNAJC3	13
ENSG00000166037	2039.92	-0.420474	0.0503637	-8.34875	6.89876e-17	6.5658e-16	CEP57	11	ENSG00000168395	1667.82	0.202583	0.0587269	3.44957	0.000561471	0.00543436	ING5	2	ENSG00000070756	45849.3	-0.182675	0.0501085	-3.64558	0.000266784	0.00256951	PABPC1	8
ENSG00000147162	5730.28	-0.732845	0.0877804	-8.34862	6.90629e-17	6.56934e-16	OGT	X	ENSG00000168096	737.052	0.450697	0.130711	3.44804	0.000564667	0.00546228	ANKS3	16	ENSG00000249853	154.999	-1.02395	0.280981	-3.6442	0.000268225	0.00258196	HS3ST5	6
ENSG00000158457	961.434	0.434222	0.0520141	8.34816	6.9333e-17	6.5914e-16	TSPAN33	7	ENSG00000215375	205.315	0.583344	0.169209	3.44747	0.000565858	0.00547079	MYL5	4	ENSG00000177425	7791.08	-0.260733	0.0715575	-3.64369	0.000268761	0.00258569	PAWR	12
ENSG00000104904	18504.1	0.838793	0.100486	8.34737	6.97976e-17	6.63193e-16	OAZ1	19	ENSG00000073169	627.448	0.509826	0.147893	3.44727	0.000566285	0.00547191	SELENOO	22	ENSG00000198455	362.748	-0.429729	0.117964	-3.64289	0.000269595	0.00259229	ZXDB	X
ENSG00000152078	101.285	-1.01265	0.121338	-8.34571	7.07881e-17	6.72234e-16	TLCD4	1	ENSG00000178665	140.266	-0.588178	0.170719	-3.4453	0.000570418	0.00550881	ZNF713	7	ENSG00000132386	756.973	-0.327782	0.09	-3.64203	0.000270501	0.00259928	SERPINF1	17
ENSG00000109625	1462.32	0.744838	0.0892547	8.34508	7.1163e-17	6.75422e-16	CPZ	4	ENSG00000162616	377.083	-0.351861	0.102146	-3.44469	0.000571721	0.00551836	DNAJB4	1	ENSG00000167799	66.3477	0.905598	0.24866	3.64191	0.000270619	0.00259928	NUDT8	11
ENSG00000183354	448.441	-0.940746	0.112778	-8.34157	7.33116e-17	6.95433e-16	BRD10	9	ENSG00000111331	165.898	0.412945	0.119884	3.44453	0.00057205	0.00551851	OAS3	12	ENSG00000132466	3206.6	-0.405543	0.111361	-3.64169	0.000270849	0.00260006	ANKRD17	4
ENSG00000105135	1474.17	0.675383	0.081025	8.33549	7.71776e-17	7.31705e-16	ILVBL	19	ENSG00000151882	49.4102	0.822199	0.238732	3.44402	0.000573135	0.00552594	CCL28	5	ENSG00000127564	1425.37	0.281915	0.0774224	3.64125	0.000271313	0.00260308	PKMYT1	16
ENSG00000127364	27.3965	-2.10323	0.252729	-8.32206	8.64498e-17	8.19163e-16	TAS2R4	7	ENSG00000084676	625.354	-0.419728	0.121911	-3.44292	0.000575475	0.00554546	NCOA1	2	ENSG00000076928	1432.22	0.264477	0.0726381	3.64103	0.00027155	0.00260393	ARHGEF1	19
ENSG00000095906	1880.28	0.986037	0.118504	8.32069	8.74499e-17	8.27924e-16	NUBP2	16	ENSG00000154217	1153.98	0.353839	0.10279	3.44236	0.000576656	0.00555379	PITPNC1	17	ENSG00000179889	1467.89	-1.18463	0.32554	-3.63898	0.000273724	0.00262334	PDXDC1	16
ENSG00000198715	1138.71	0.950806	0.11427	8.32067	8.74703e-17	8.27924e-16	GLMP	1	ENSG00000055118	365.825	0.530789	0.15422	3.44178	0.00057791	0.00555978	KCNH2	7	ENSG00000240755	68.6084	0.967299	0.265829	3.63879	0.000273918	0.00262376	ERLEC1P1	21
ENSG00000182578	13.7476	-3.33915	0.401319	-8.32043	8.76437e-17	8.29111e-16	CSF1R	5	ENSG00000198155	462.946	1.10991	0.322478	3.44183	0.000577793	0.00555978	ZNF876P	4	ENSG00000140450	608.013	-1.30734	0.359342	-3.63815	0.000274599	0.00262884	ARRDC4	15
ENSG00000183426	1405.9	-0.953485	0.1146	-8.32011	8.78806e-17	8.30898e-16	NPIPA1	16	ENSG00000158445	186.42	-0.384971	0.111864	-3.44141	0.000578689	0.00556422	KCNB1	20	ENSG00000243279	405.681	0.347003	0.0954052	3.63715	0.000275676	0.00263771	PRAF2	X
ENSG00000204160	1045.48	0.452022	0.0543436	8.31784	8.95772e-17	8.46475e-16	ZDHHC18	1	ENSG00000177542	1054.03	0.231862	0.067384	3.44091	0.000579767	0.00557154	SLC25A22	11	ENSG00000172493	1823.32	-0.456727	0.12562	-3.6358	0.000277125	0.00265012	AFF1	4
ENSG00000172534	3966.34	0.935616	0.112566	8.31168	9.43534e-17	8.91121e-16	HCFC1	X	ENSG00000060138	7326.62	0.32088	0.0932613	3.44066	0.000580306	0.00557366	YBX3	12	ENSG00000111344	187.248	0.498478	0.137114	3.63549	0.000277456	0.00265183	RASAL1	12
ENSG00000100697	1858.38	-0.633839	0.0762638	-8.31113	9.47959e-17	8.94811e-16	DICER1	14	ENSG00000126010	503.451	-0.901235	0.261971	-3.4402	0.000581278	0.00557995	GRPR	X	ENSG00000101200	4.99523	2.64706	0.728605	3.63305	0.00028009	0.00267555	AVP	20
ENSG00000213626	834.832	0.887871	0.106847	8.30978	9.5881e-17	9.0456e-16	LBH	2	ENSG00000136830	1932.41	0.298128	0.0866894	3.43904	0.000583785	0.00559548	NIBAN2	9	ENSG00000151353	1058.25	0.298876	0.082278	3.63251	0.000280677	0.00267969	TMEM18	2
ENSG00000006128	109.236	-1.33853	0.161105	-8.30844	9.69706e-17	9.14339e-16	TAC1	7	ENSG00000161999	1345.58	0.285017	0.082872	3.43924	0.000583341	0.00559548	JMJD8	16	ENSG00000197312	1856.59	-0.318173	0.087613	-3.63157	0.0002817	0.00268799	DDI2	1
ENSG00000143740	995.939	0.808233	0.0973218	8.30476	1.00025e-16	9.42628e-16	SNAP47	1	ENSG00000166946	475.031	0.385161	0.111999	3.43898	0.000583908	0.00559548	CCNDBP1	15	ENSG00000091513	684.653	0.306095	0.0843017	3.63094	0.000282386	0.00269205	TF	3
ENSG00000037749	636.329	-0.718063	0.0864769	-8.30352	1.01069e-16	9.51948e-16	MFAP3	5	ENSG00000188760	257.975	0.421349	0.122526	3.43886	0.00058417	0.00559548	TMEM198	2	ENSG00000162004	255.983	0.564894	0.15558	3.6309	0.000282433	0.00269205	CCDC78	16
ENSG00000157191	807.947	0.626463	0.0754613	8.30178	1.02566e-16	9.6552e-16	NECAP2	1	ENSG00000026652	1289.99	-0.409239	0.119028	-3.43818	0.000585634	0.00560644	AGPAT4	6	ENSG00000106299	1482.51	-0.293573	0.0808607	-3.6306	0.000282759	0.00269222	WASL	7
ENSG00000171222	1829.46	1.37303	0.165423	8.30014	1.0399e-16	9.7839e-16	SCAND1	20	ENSG00000112200	1661.9	-0.362644	0.10548	-3.43802	0.000585976	0.00560667	ZNF451	6	ENSG00000140157	1922.83	-0.409365	0.112751	-3.6307	0.000282651	0.00269222	NIPA2	15
ENSG00000273542	325.551	1.31673	0.158672	8.29846	1.05466e-16	9.91733e-16	H4C12	6	ENSG00000142733	323.93	0.458821	0.133473	3.43756	0.000586972	0.00561236	MAP3K6	1	ENSG00000177144	80.1712	-1.29479	0.356647	-3.63045	0.000282923	0.00269231	NUDT4B	1
ENSG00000130299	1391.21	0.514851	0.0620492	8.29746	1.06363e-16	9.99623e-16	GTPBP3	19	ENSG00000166265	1216.98	-0.479034	0.139357	-3.43745	0.00058721	0.00561236	CYYR1	21	ENSG00000022976	756.011	0.449845	0.123958	3.629	0.000284524	0.00270204	ZNF839	14
ENSG00000181722	82.7608	-1.24239	0.149748	-8.29657	1.07161e-16	1.00658e-15	ZBTB20	3	ENSG00000101844	75.1215	-0.534778	0.155581	-3.43729	0.000587559	0.00561264	ATG4A	X	ENSG00000112651	1207.65	0.345738	0.0952718	3.62896	0.000284563	0.00270204	MRPL2	6
ENSG00000105700	2309.95	0.454581	0.0548048	8.29456	1.08991e-16	1.02233e-15	KXD1	19	ENSG00000179588	173.631	1.15688	0.336655	3.4364	0.000589505	0.00562817	ZFPM1	16	ENSG00000147100	1182.12	-0.311026	0.0856972	-3.62936	0.000284126	0.00270204	SLC16A2	X
ENSG00000154743	541.145	-0.539329	0.0650219	-8.29457	1.08983e-16	1.02233e-15	TSEN2	3	ENSG00000123992	1468.47	0.431659	0.12562	3.43623	0.000589862	0.00562852	DNPEP	2	ENSG00000204147	504.751	-0.427214	0.117716	-3.6292	0.000284301	0.00270204	ASAH2B	10
ENSG00000171421	1062.6	1.77716	0.214257	8.29453	1.09015e-16	1.02233e-15	MRPL36	5	ENSG00000167889	289.264	0.502915	0.146457	3.43388	0.000595011	0.00567457	MGAT5B	17	ENSG00000078177	1652.46	-0.326666	0.0900309	-3.62837	0.000285213	0.00270673	N4BP2	4
ENSG00000198258	2863.22	1.31157	0.158181	8.29156	1.1177e-16	1.04759e-15	UBL5	19	ENSG00000117411	2409.11	0.47333	0.137858	3.43346	0.000595938	0.00568033	B4GALT2	1	ENSG00000145248	58.1156	0.728064	0.200713	3.62739	0.000286304	0.00271561	SLC10A4	4
ENSG00000203485	1894.56	0.507448	0.0612013	8.29145	1.11875e-16	1.04801e-15	INF2	14	ENSG00000283201	136.333	-0.62213	0.181255	-3.43235	0.000598376	0.00570048		19	ENSG00000139988	51.1055	-0.859625	0.237035	-3.62658	0.000287203	0.00272267	RDH12	14
ENSG00000251369	392.351	-0.628021	0.075748	-8.29092	1.12377e-16	1.05214e-15	ZNF550	19	ENSG00000276547	40.8865	-1.05907	0.308602	-3.43182	0.000599549	0.00570855	PCDHGB5	5	ENSG00000274290	55.3121	1.18222	0.326114	3.62517	0.000288771	0.00273604	H2BC6	6
ENSG00000273340	8.06034	-6.56221	0.791826	-8.28744	1.15709e-16	1.08275e-15	MICE	6	ENSG00000159450	36.5763	1.01394	0.29548	3.43149	0.000600274	0.00571236	TCHH	1	ENSG00000105605	2153.58	0.365493	0.100845	3.62431	0.000289735	0.00274369	CACNG7	19
ENSG00000112182	150.482	-0.921947	0.111254	-8.28686	1.16281e-16	1.08751e-15	BACH2	6	ENSG00000167770	3799.68	0.311133	0.0906952	3.43054	0.000602383	0.00572932	OTUB1	11	ENSG00000122574	719.469	-0.543392	0.149943	-3.62398	0.000290099	0.00274416	WIPF3	7
ENSG00000267680	392.624	-0.895124	0.108025	-8.28625	1.16871e-16	1.09244e-15	ZNF224	19	ENSG00000188976	4418.38	0.306524	0.0893595	3.43024	0.000603055	0.00572952	NOC2L	1	ENSG00000180891	260.38	0.476198	0.131397	3.62412	0.000289943	0.00274416	CUEDC1	17
ENSG00000130283	160.595	1.53809	0.185716	8.28194	1.21183e-16	1.13213e-15	GDF1	19	ENSG00000242612	273.4	0.706616	0.205989	3.43036	0.000602786	0.00572952	DECR2	16	ENSG00000155016	463.163	-0.337784	0.0932335	-3.62299	0.000291212	0.00275172	CYP2U1	4
ENSG00000124333	641.619	-0.62254	0.0752236	-8.27586	1.27529e-16	1.19077e-15	VAMP7	X	ENSG00000134504	412.64	0.370822	0.10813	3.42939	0.000604937	0.00574119	KCTD1	18	ENSG00000285827	29.014	-1.60816	0.443861	-3.62312	0.000291071	0.00275172		11
ENSG00000160214	2108.25	0.77645	0.0938375	8.27442	1.29086e-16	1.20466e-15	RRP1	21	ENSG00000139200	369.602	-0.295996	0.0863101	-3.42945	0.000604815	0.00574119	PIANP	12	ENSG00000115255	502.727	0.295605	0.0816887	3.61867	0.000296117	0.00279655	REEP6	19
ENSG00000112667	1242.02	0.892388	0.107855	8.27395	1.29591e-16	1.20872e-15	DNPH1	6	ENSG00000177733	11232.1	0.240783	0.0702185	3.42905	0.000605696	0.00574528	HNRNPA0	5	ENSG00000141576	666.631	-0.316766	0.0875616	-3.61764	0.000297306	0.00280626	RNF157	17
ENSG00000165916	5101.51	0.885682	0.107052	8.27339	1.30204e-16	1.21378e-15	PSMC3	11	ENSG00000176165	30.1762	-1.31846	0.384552	-3.42856	0.000606792	0.00575257	FOXG1	14	ENSG00000135535	3875.35	-0.253206	0.0699988	-3.61729	0.000297701	0.00280848	CD164	6
ENSG00000145244	27.8558	-2.25353	0.272431	-8.27194	1.31795e-16	1.22795e-15	CORIN	4	ENSG00000131652	1898.57	0.465651	0.13585	3.42768	0.000608766	0.00576582	THOC6	16	ENSG00000106723	4193.37	-0.23241	0.064268	-3.61626	0.000298894	0.00281821	SPIN1	9
ENSG00000160200	18718.4	0.45022	0.054428	8.27185	1.319e-16	1.22827e-15	CBS	21	ENSG00000171813	525.197	0.660541	0.19271	3.42764	0.000608846	0.00576582	PWWP2B	10	ENSG00000124831	2560.88	0.203792	0.0563773	3.61479	0.000300586	0.00283264	LRRFIP1	2
ENSG00000167797	895.335	0.833781	0.100799	8.27171	1.3205e-16	1.22901e-15	CDK2AP2	11	ENSG00000115947	1518.98	-0.161814	0.0472123	-3.42736	0.000609485	0.00576876	ORC4	2	ENSG00000156535	301.617	-0.572827	0.158481	-3.61448	0.000300955	0.00283459	CD109	6
ENSG00000123136	3786.97	0.940313	0.113684	8.27126	1.32549e-16	1.23298e-15	DDX39A	19	ENSG00000136379	741.787	0.297259	0.0867476	3.42671	0.000610937	0.00577939	ABHD17C	15	ENSG00000152127	1002.72	-0.501628	0.138796	-3.61415	0.000301334	0.00283663	MGAT5	2
ENSG00000104825	592.453	1.00334	0.121352	8.26805	1.36162e-16	1.26591e-15	NFKBIB	19	ENSG00000107968	133.886	0.394947	0.115277	3.42608	0.000612365	0.00578667	MAP3K8	10	ENSG00000164332	1445.26	-0.324972	0.0899219	-3.61393	0.000301586	0.00283747	UBLCP1	5
ENSG00000198218	2686.17	0.486622	0.0588671	8.26645	1.38006e-16	1.28237e-15	QRICH1	3	ENSG00000115457	11029.7	0.842707	0.245965	3.42612	0.000612264	0.00578667	IGFBP2	2	ENSG00000205726	3630.32	-0.316651	0.0876602	-3.61226	0.000303545	0.00285436	ITSN1	21
ENSG00000180773	858.012	-0.516269	0.0624545	-8.26632	1.38152e-16	1.28303e-15	SLC36A4	11	ENSG00000164209	832.374	-0.240537	0.0702276	-3.4251	0.000614569	0.00580437	SLC25A46	5	ENSG00000162825	125.412	0.613598	0.169891	3.61171	0.000304181	0.00285881	NBPF20	1
ENSG00000219200	1670.37	0.441983	0.0534822	8.26412	1.40726e-16	1.30624e-15	RNASEK	17	ENSG00000189308	501.242	-0.349793	0.102147	-3.42442	0.000616104	0.00581574	LIN54	4	ENSG00000115073	1549.91	0.275094	0.076186	3.61082	0.000305234	0.00286716	ACTR1B	2
ENSG00000109046	3595.57	-0.949502	0.114899	-8.26382	1.41086e-16	1.30888e-15	WSB1	17	ENSG00000171791	168.644	-0.652656	0.190615	-3.42394	0.000617192	0.00582289	BCL2	18	ENSG00000172650	206.407	0.475009	0.131575	3.61017	0.000306002	0.00287026	AGAP5	10
ENSG00000182389	180.269	-0.983867	0.119063	-8.26343	1.41542e-16	1.31239e-15	CACNB4	2	ENSG00000163795	741.565	0.444219	0.129823	3.42172	0.000622259	0.00586754	ZNF513	2	ENSG00000176595	186.92	1.25758	0.348349	3.61012	0.000306056	0.00287026	KBTBD11	8
ENSG00000100804	4611.84	0.925091	0.111974	8.26165	1.43667e-16	1.33139e-15	PSMB5	14	ENSG00000162761	14.9334	-2.25425	0.659062	-3.42039	0.000625308	0.00589313	LMX1A	1	ENSG00000284505	12.8828	3.27467	0.907067	3.61017	0.000305997	0.00287026	LYNX1-SLURP2	8
ENSG00000110400	3347.65	1.00546	0.121717	8.26062	1.44916e-16	1.34224e-15	NECTIN1	11	ENSG00000139350	986.461	-0.279886	0.0818531	-3.41937	0.00062766	0.00590897	NEDD1	12	ENSG00000154447	388.895	-0.448653	0.12431	-3.60915	0.0003072	0.00287944	SH3RF1	4
ENSG00000089693	7015.91	0.832813	0.100834	8.25926	1.46573e-16	1.35686e-15	MLF2	12	ENSG00000162004	253.558	0.552677	0.16164	3.41919	0.000628071	0.00590897	CCDC78	16	ENSG00000116096	183.797	0.490722	0.13598	3.60878	0.000307646	0.00288207	SPR	2
ENSG00000148335	1351.5	0.972963	0.117804	8.25915	1.46718e-16	1.35748e-15	NTMT1	9	ENSG00000197238	33.0263	-7.70957	2.25478	-3.41922	0.000628019	0.00590897	H4C11	6	ENSG00000123684	604.395	-0.518406	0.143677	-3.60814	0.000308403	0.00288762	LPGAT1	1
ENSG00000203668	2518.1	-0.596287	0.072215	-8.2571	1.4925e-16	1.38016e-15	CHML	1	ENSG00000258653	50.3378	1.04555	0.305798	3.41908	0.000628334	0.00590897		14	ENSG00000248124	132.034	-0.759852	0.210624	-3.60762	0.000309015	0.0028918	RRN3P1	16
ENSG00000157227	2796.33	0.495631	0.0600261	8.25693	1.49472e-16	1.38147e-15	MMP14	14	ENSG00000141526	399.599	0.880996	0.257836	3.41688	0.000633423	0.00595363	SLC16A3	17	ENSG00000010818	481.984	0.575924	0.159668	3.60702	0.000309739	0.00289703	HIVEP2	6
ENSG00000112796	263.315	-0.851481	0.103139	-8.25569	1.51024e-16	1.39508e-15	ENPP5	6	ENSG00000088766	1168.88	0.446308	0.130668	3.41558	0.000636456	0.00597575	CRLS1	20	ENSG00000085274	770.182	-0.308449	0.0855623	-3.60497	0.000312191	0.0029184	MYNN	3
ENSG00000082512	926.507	-1.09922	0.133162	-8.25475	1.52218e-16	1.40535e-15	TRAF5	1	ENSG00000115084	1053.06	-0.308086	0.0901985	-3.41565	0.000636296	0.00597575	SLC35F5	2	ENSG00000179085	280.991	0.472773	0.131231	3.60261	0.000315039	0.00294333	DPM3	1
ENSG00000146112	491.666	0.904969	0.109654	8.25292	1.54567e-16	1.42628e-15	PPP1R18	6	ENSG00000119878	468.658	-0.374455	0.109638	-3.41538	0.000636929	0.00597699	CRIPT	2	ENSG00000273173	152.919	-0.892645	0.247786	-3.60248	0.000315195	0.00294333	SNURF	15
ENSG00000186187	1077.97	0.603473	0.0731719	8.24733	1.61967e-16	1.49296e-15	ZNRF1	16	ENSG00000138621	437.097	0.69547	0.203716	3.41392	0.000640365	0.00600603	PPCDC	15	ENSG00000065361	1911.65	0.307407	0.0853792	3.60049	0.000317613	0.00296433	ERBB3	12
ENSG00000214484	21.4957	2.9844	0.361859	8.24739	1.61889e-16	1.49296e-15	RPSAP28	2	ENSG00000144848	1403.15	0.30787	0.0901886	3.41363	0.000641041	0.00600916	ATG3	3	ENSG00000230992	53.0449	0.858969	0.238582	3.60031	0.000317833	0.0029648	FAM201B	2
ENSG00000213553	24.7293	3.04128	0.368772	8.24705	1.62352e-16	1.49572e-15	RPLP0P6	2	ENSG00000074356	2350.93	-0.273706	0.0801918	-3.41315	0.000642172	0.00601655	NCBP3	17	ENSG00000166250	825.853	-0.407215	0.113133	-3.59944	0.000318909	0.00297325	CLMP	11
ENSG00000186395	636.299	1.46235	0.177322	8.24684	1.62636e-16	1.49754e-15	KRT10	17	ENSG00000063438	44.5257	-0.634743	0.186016	-3.41231	0.000644153	0.00603164	AHRR	5	ENSG00000257704	90.7152	1.26135	0.350469	3.59902	0.000319418	0.00297641	INAFM1	19
ENSG00000164221	734.044	-0.936904	0.11361	-8.24666	1.62887e-16	1.49904e-15	CCDC112	5	ENSG00000101220	2246.32	0.371994	0.109024	3.41203	0.000644812	0.00603164	ADISSP	20	ENSG00000283877	47.4198	-0.758672	0.210809	-3.59887	0.000319607	0.00297659		3
ENSG00000147383	1004.07	1.06616	0.129307	8.24521	1.64864e-16	1.51644e-15	NSDHL	X	ENSG00000116001	4664.87	-0.37802	0.110788	-3.41211	0.000644614	0.00603164	TIA1	2	ENSG00000174460	38.2762	-0.841276	0.233821	-3.59794	0.000320742	0.00298556	ZCCHC12	X
ENSG00000163389	513.642	-0.528519	0.0641024	-8.24491	1.65286e-16	1.51951e-15	POGLUT1	3	ENSG00000149923	4079.29	0.453244	0.132892	3.41063	0.000648137	0.00605951	PPP4C	16	ENSG00000173452	10.4528	2.2745	0.632381	3.59672	0.000322254	0.00299804	TMEM196	7
ENSG00000184076	1569.94	1.04741	0.127045	8.24441	1.65978e-16	1.52506e-15	UQCR10	22	ENSG00000072952	210.038	-0.327769	0.0961232	-3.40989	0.000649893	0.00607116	IRAG1	11	ENSG00000145087	229.397	-0.602222	0.167447	-3.59649	0.000322542	0.00299913	STXBP5L	3
ENSG00000102977	981.944	0.892501	0.108281	8.24246	1.68712e-16	1.54935e-15	ACD	16	ENSG00000283782	239.993	0.631052	0.18507	3.40981	0.000650074	0.00607116		5	ENSG00000077684	6593.47	-0.239699	0.0666749	-3.59504	0.000324336	0.0030126	JADE1	4
ENSG00000162924	321.086	-0.85806	0.104152	-8.23854	1.74327e-16	1.60006e-15	REL	2	ENSG00000163430	12009.4	-0.241532	0.0708515	-3.40899	0.000652043	0.00608631	FSTL1	3	ENSG00000101084	1264.19	0.409658	0.113947	3.59517	0.000324183	0.0030126	RAB5IF	20
ENSG00000106771	2152.07	-0.567778	0.068927	-8.23738	1.76024e-16	1.61479e-15	TMEM245	9	ENSG00000223501	137.369	-2.89663	0.849808	-3.40857	0.000653039	0.00609238	VPS52	6	ENSG00000114796	784.756	-0.308305	0.0857797	-3.59414	0.000325459	0.00302039	KLHL24	3
ENSG00000178896	1044.99	1.09968	0.133559	8.23365	1.81598e-16	1.66504e-15	EXOSC4	8	ENSG00000104081	745.316	-0.597805	0.175431	-3.40763	0.000655296	0.00611019	BMF	15	ENSG00000183798	307.739	0.681991	0.18976	3.59396	0.000325692	0.00302039	EMILIN3	20
ENSG00000146828	1436.5	0.551613	0.067004	8.23253	1.83304e-16	1.67978e-15	SLC12A9	7	ENSG00000141425	5101.22	-0.425233	0.124812	-3.40698	0.000656854	0.00612146	RPRD1A	18	ENSG00000223496	995.997	0.454171	0.126368	3.59402	0.000325609	0.00302039	EXOSC6	16
ENSG00000149289	155.441	-1.11997	0.136049	-8.23211	1.83946e-16	1.68477e-15	ZC3H12C	11	ENSG00000134769	445.123	0.285995	0.0839515	3.40667	0.000657618	0.00612533	DTNA	18	ENSG00000125878	147.894	0.793542	0.220831	3.59343	0.000326353	0.00302491	TCF15	20
ENSG00000198435	1152.41	0.56157	0.0682225	8.23145	1.84962e-16	1.69318e-15	NRARP	9	ENSG00000084112	721.315	-0.42114	0.123628	-3.4065	0.000658013	0.00612576	SSH1	12	ENSG00000168090	3073.2	0.194553	0.054145	3.59318	0.000326671	0.00302625	COPS6	7
ENSG00000105550	58.2336	-2.62408	0.318829	-8.23035	1.86665e-16	1.70787e-15	FGF21	19	ENSG00000107872	362.421	0.481062	0.141302	3.4045	0.00066286	0.00616109	FBXL15	10	ENSG00000280828	37.3463	-0.957435	0.266532	-3.59219	0.000327912	0.00303614		7
ENSG00000161800	1753.58	0.74343	0.090343	8.22897	1.88827e-16	1.72673e-15	RACGAP1	12	ENSG00000142089	3798.16	0.489714	0.143841	3.40456	0.000662712	0.00616109	IFITM3	11	ENSG00000213347	275.56	0.477444	0.132936	3.59153	0.000328739	0.00304058	MXD3	5
ENSG00000086504	2564.87	0.492344	0.0598362	8.2282	1.90054e-16	1.73703e-15	MRPL28	16	ENSG00000173068	856.798	-0.383153	0.112536	-3.40472	0.000662316	0.00616109	BNC2	9	ENSG00000250565	137.75	-0.770247	0.214461	-3.59155	0.000328717	0.00304058	ATP6V1E2	2
ENSG00000115963	908.128	-0.918261	0.111626	-8.22622	1.93221e-16	1.76504e-15	RND3	2	ENSG00000105197	3905.19	0.376087	0.110529	3.40259	0.000667501	0.00620095	TIMM50	19	ENSG00000258947	2559.45	0.479854	0.133615	3.59131	0.000329022	0.00304159	TUBB3	16
ENSG00000078177	1250.4	-0.801204	0.0974081	-8.22523	1.94824e-16	1.77875e-15	N4BP2	4	ENSG00000126016	298.851	-0.562553	0.165366	-3.40187	0.000669262	0.00621402	AMOT	X	ENSG00000102309	1012.57	-0.303315	0.0844695	-3.59082	0.000329643	0.00304571	PIN4	X
ENSG00000197471	71.1723	-1.17126	0.142437	-8.22296	1.98546e-16	1.81177e-15	SPN	16	ENSG00000196189	317.07	-0.350913	0.103161	-3.40161	0.000669902	0.00621667	SEMA4A	1	ENSG00000181856	129.109	0.676327	0.18839	3.59003	0.000330639	0.0030533	SLC2A4	17
ENSG00000235552	58.3099	1.40239	0.170605	8.2201	2.03337e-16	1.85451e-15	RPL6P27	18	ENSG00000143226	38.4902	-0.734221	0.215876	-3.40112	0.000671101	0.00622366	FCGR2A	1	ENSG00000103742	1303.13	0.455095	0.12678	3.58964	0.000331136	0.00305628	IGDCC4	15
ENSG00000132122	296.231	-0.594692	0.0723576	-8.2188	2.0555e-16	1.87371e-15	SPATA6	1	ENSG00000196793	249.799	-0.59693	0.175515	-3.40101	0.000671363	0.00622366	ZNF239	10	ENSG00000100592	756.651	-0.387706	0.108032	-3.58882	0.000332181	0.0030643	DAAM1	14
ENSG00000145050	2079.79	0.983868	0.119747	8.21623	2.09996e-16	1.91322e-15	MANF	3	ENSG00000144426	270.239	-0.484049	0.142368	-3.39997	0.000673932	0.00624418	NBEAL1	2	ENSG00000023902	959.598	0.245178	0.0683279	3.58825	0.000332901	0.00306783	PLEKHO1	1
ENSG00000090266	1897.18	1.16771	0.142143	8.21501	2.12139e-16	1.93173e-15	NDUFB2	7	ENSG00000134884	8152.75	-0.238826	0.0702612	-3.39912	0.000676029	0.00626031	ARGLU1	13	ENSG00000247315	2706.51	0.279477	0.0778869	3.58824	0.000332914	0.00306783	ZCCHC3	20
ENSG00000011258	2170.36	-0.618103	0.0752775	-8.21099	2.19371e-16	1.99653e-15	MBTD1	17	ENSG00000090581	928.586	0.495923	0.145906	3.39892	0.000676526	0.00626161	GNPTG	16	ENSG00000233608	28.0124	2.91943	0.81365	3.58807	0.000333141	0.0030683	TWIST2	2
ENSG00000280893	667.078	1.69257	0.20617	8.20958	2.21969e-16	2.01911e-15		16	ENSG00000166275	180.187	-0.529369	0.155762	-3.39857	0.000677393	0.00626419	BORCS7	10	ENSG00000204116	462.323	-0.384919	0.107398	-3.58404	0.000338319	0.00311435	CHIC1	X
ENSG00000163728	683.073	-0.721974	0.0879854	-8.20561	2.29425e-16	2.08583e-15	TTC14	3	ENSG00000205133	735.031	-0.455006	0.133884	-3.39852	0.000677518	0.00626419	TRIQK	8	ENSG00000224881	52.3112	0.703413	0.196329	3.58283	0.000339893	0.00312719		2
ENSG00000103932	1794.31	0.612146	0.0746069	8.20494	2.30703e-16	2.09635e-15	RPAP1	15	ENSG00000197982	830.257	0.922623	0.271502	3.39822	0.000678253	0.00626768	C1orf122	1	ENSG00000006744	2935.03	0.230156	0.0642484	3.58228	0.000340607	0.00313211	ELAC2	17
ENSG00000151414	285.134	-0.881071	0.107431	-8.2013	2.37799e-16	2.1597e-15	NEK7	1	ENSG00000090273	4353.54	0.322096	0.0948322	3.39648	0.000682576	0.00630108	NUDC	1	ENSG00000269345	9.88373	3.59118	1.00254	3.58209	0.000340855	0.00313275	VN1R85P	19
ENSG00000033030	728.378	-1.40442	0.171283	-8.19944	2.415e-16	2.19107e-15	ZCCHC8	12	ENSG00000172840	869.671	-0.563716	0.16597	-3.39648	0.000682584	0.00630108	PDP2	16	ENSG00000172324	273.932	0.508617	0.14205	3.58055	0.000342872	0.00314963	OR5A2	11
ENSG00000162714	2628.48	0.304166	0.0370959	8.19944	2.41507e-16	2.19107e-15	ZNF496	1	ENSG00000198189	342.864	-0.408988	0.120435	-3.39592	0.000683989	0.00631074	HSD17B11	4	ENSG00000049541	1472.57	-0.328882	0.0918729	-3.57975	0.000343927	0.00315767	RFC2	7
ENSG00000160285	3556.92	1.36721	0.16675	8.19913	2.42139e-16	2.19564e-15	LSS	21	ENSG00000143761	6516.68	0.235359	0.0693153	3.39548	0.000685079	0.00631747	ARF1	1	ENSG00000121897	546.58	-0.372479	0.104093	-3.57832	0.000345813	0.00317194	LIAS	4
ENSG00000185825	4180.8	0.989689	0.120708	8.19901	2.42379e-16	2.19667e-15	BCAP31	X	ENSG00000165215	609.224	0.61056	0.17986	3.39463	0.000687202	0.00633372	CLDN3	7	ENSG00000160208	3199.75	-0.271073	0.0757549	-3.57829	0.000345845	0.00317194	RRP1B	21
ENSG00000157259	1456.48	-0.717536	0.0875244	-8.19812	2.44178e-16	2.21182e-15	GATAD1	7	ENSG00000178896	806.446	0.518591	0.152787	3.39421	0.000688258	0.00634013	EXOSC4	8	ENSG00000159377	5919.69	0.240444	0.0672205	3.57695	0.000347632	0.00318666	PSMB4	1
ENSG00000022567	748.695	0.897116	0.109469	8.19515	2.5028e-16	2.2659e-15	SLC45A4	8	ENSG00000121406	478.747	-0.277378	0.0817645	-3.39239	0.000692846	0.00637904	ZNF549	19	ENSG00000101144	534.818	0.502367	0.140472	3.57626	0.000348539	0.00319329	BMP7	20
ENSG00000125753	3263.83	0.491575	0.0599878	8.19458	2.51478e-16	2.27555e-15	VASP	19	ENSG00000286106	21.3489	1.37603	0.405646	3.3922	0.000693345	0.0063803	NOTCH2NLR	1	ENSG00000110713	2829.26	0.19554	0.0546805	3.57605	0.000348828	0.00319427	NUP98	11
ENSG00000140471	199.506	-0.717351	0.0875599	-8.19269	2.55453e-16	2.31031e-15	LINS1	15	ENSG00000143320	3018.18	0.486876	0.143612	3.39023	0.000698342	0.00642292	CRABP2	1	ENSG00000100014	1748.1	-0.437787	0.122458	-3.575	0.000350233	0.00320226	SPECC1L	22
ENSG00000115525	182.701	-0.979898	0.119725	-8.18458	2.73263e-16	2.47009e-15	ST3GAL5	2	ENSG00000123836	726.202	-0.255588	0.0754034	-3.38961	0.000699933	0.00643418	PFKFB2	1	ENSG00000113946	17.706	2.73326	0.764552	3.57498	0.00035025	0.00320226	CLDN16	3
ENSG00000127445	2271.49	0.979262	0.11969	8.18167	2.79941e-16	2.52913e-15	PIN1	19	ENSG00000112992	672.428	-0.359009	0.10594	-3.3888	0.000701982	0.00644964	NNT	5	ENSG00000169604	1764.99	-0.336355	0.0940811	-3.57516	0.00035002	0.00320226	ANTXR1	2
ENSG00000179909	522.143	-0.88255	0.107875	-8.18123	2.80951e-16	2.53693e-15	ZNF154	19	ENSG00000077463	651.463	0.392245	0.115757	3.38851	0.00070274	0.00645323	SIRT6	19	ENSG00000176387	802.468	0.281917	0.0788642	3.57472	0.000350607	0.00320385	HSD11B2	16
ENSG00000179134	3318.32	0.665835	0.0814051	8.17927	2.85557e-16	2.57718e-15	SAMD4B	19	ENSG00000100605	1724.25	0.251355	0.0742136	3.38692	0.000706819	0.0064873	ITPK1	14	ENSG00000149534	13.6331	1.57015	0.439339	3.57388	0.000351729	0.00321242	MS4A2	11
ENSG00000112699	1020.24	0.690345	0.0844323	8.17632	2.92656e-16	2.63986e-15	GMDS	6	ENSG00000178605	1755.31	0.578723	0.170885	3.38663	0.000707568	0.00649079	GTPBP6	X	ENSG00000137494	211.29	-0.360195	0.100795	-3.57354	0.000352184	0.0032149	ANKRD42	11
ENSG00000157224	1415.74	-0.548867	0.0671447	-8.17439	2.9736e-16	2.68089e-15	CLDN12	7	ENSG00000143624	1836.01	-0.658472	0.194443	-3.38645	0.000708023	0.00649157	INTS3	1	ENSG00000130513	160.27	-0.826498	0.231364	-3.57228	0.000353885	0.00322706	GDF15	19
ENSG00000105676	2132.1	0.929612	0.113741	8.17303	3.00733e-16	2.70989e-15	ARMC6	19	ENSG00000214087	779.702	0.672191	0.198519	3.38603	0.000709128	0.0064983	ARL16	17	ENSG00000181472	753.91	-0.272843	0.0763765	-3.57235	0.000353797	0.00322706	ZBTB2	6
ENSG00000121621	554.467	-0.626553	0.0766695	-8.17213	3.0299e-16	2.72881e-15	KIF18A	11	ENSG00000070718	711.983	-0.296882	0.0876908	-3.38555	0.000710349	0.0065061	AP3M2	8	ENSG00000185614	52.7817	1.05126	0.294303	3.57204	0.000354216	0.00322838	INKA1	3
ENSG00000123575	1103.61	-0.884217	0.108203	-8.1718	3.03819e-16	2.73484e-15	FAM199X	X	ENSG00000100852	1944.21	-0.436876	0.129055	-3.38518	0.000711306	0.00650822	ARHGAP5	14	ENSG00000055483	1661.84	0.350359	0.0981007	3.57142	0.000355054	0.00323097	USP36	17
ENSG00000175793	105.972	1.62096	0.198429	8.16897	3.11035e-16	2.79834e-15	SFN	1	ENSG00000181638	386.622	3.18552	0.941019	3.38518	0.000711321	0.00650822	ZFP41	8	ENSG00000100196	261.817	0.3774	0.105664	3.57169	0.00035469	0.00323097	KDELR3	22
ENSG00000142208	2608.51	0.648665	0.0794319	8.1663	3.17981e-16	2.85935e-15	AKT1	14	ENSG00000169230	3960.44	0.569668	0.168396	3.38291	0.000717217	0.00655874	PRELID1	5	ENSG00000189306	1763.54	-0.521028	0.145888	-3.57143	0.000355035	0.00323097	RRP7A	22
ENSG00000186314	197.677	-1.47892	0.181111	-8.16579	3.19339e-16	2.87007e-15	PRELID2	5	ENSG00000092020	661.66	-0.331603	0.0980707	-3.38126	0.000721534	0.00659137	PPP2R3C	14	ENSG00000048162	981.259	0.316438	0.0886143	3.57096	0.00035567	0.0032349	NOP16	5
ENSG00000182481	14468.9	0.653573	0.0800536	8.1642	3.23579e-16	2.90666e-15	KPNA2	17	ENSG00000196646	242.453	-0.330788	0.0978276	-3.38134	0.000721335	0.00659137	ZNF136	19	ENSG00000121481	1387.77	-0.306145	0.085737	-3.57075	0.000355967	0.00323591	RNF2	1
ENSG00000087448	963.124	-0.589984	0.0722657	-8.1641	3.23847e-16	2.90756e-15	KLHL42	12	ENSG00000105677	2183.59	0.500068	0.14794	3.3802	0.000724334	0.0066135	TMEM147	19	ENSG00000198814	437.891	-0.408382	0.114382	-3.57034	0.000356512	0.00323918	GK	X
ENSG00000117298	1762.92	0.674212	0.0826203	8.16037	3.33992e-16	2.99708e-15	ECE1	1	ENSG00000047634	83.312	-0.81867	0.242237	-3.37962	0.000725853	0.00661466	SCML1	X	ENSG00000118402	450.452	-0.407125	0.114096	-3.56827	0.000359347	0.00326155	ELOVL4	6
ENSG00000183978	1243.61	0.977407	0.119781	8.15994	3.35181e-16	3.00618e-15	COA3	17	ENSG00000103024	1481.35	0.757141	0.224014	3.37988	0.000725187	0.00661466	NME3	16	ENSG00000138867	1456.12	0.478681	0.134147	3.56833	0.000359269	0.00326155	GUCD1	22
ENSG00000215126	148.349	-1.28454	0.157449	-8.15849	3.39246e-16	3.04107e-15	ZNG1F	9	ENSG00000181409	215.276	0.669605	0.198117	3.37984	0.000725279	0.00661466	AATK	17	ENSG00000235169	49.1506	0.878628	0.246326	3.56693	0.000361181	0.0032765	SMIM1	1
ENSG00000081692	473.868	0.5183	0.0635331	8.15795	3.40753e-16	3.05299e-15	JMJD4	1	ENSG00000267680	490.86	-0.68856	0.203741	-3.37958	0.000725967	0.00661466	ZNF224	19	ENSG00000075702	1298.9	0.342017	0.09597	3.56379	0.000365534	0.00331254	WDR62	19
ENSG00000167384	289.316	-1.01913	0.124983	-8.15408	3.5185e-16	3.15078e-15	ZNF180	19	ENSG00000005889	602.315	-0.447526	0.132433	-3.37926	0.000726806	0.00661887	ZFX	X	ENSG00000113356	6975.78	-0.396585	0.111281	-3.56382	0.000365499	0.00331254	POLR3G	5
ENSG00000258388	44.6325	-5.28953	0.648872	-8.15188	3.58305e-16	3.20692e-15	PPT2-EGFL8	6	ENSG00000135414	989.713	-0.367217	0.108685	-3.37871	0.00072827	0.00662877	GDF11	12	ENSG00000159884	319.506	0.310104	0.0870481	3.56244	0.00036742	0.00332791	CCDC107	9
ENSG00000024526	1316.23	-0.816292	0.100143	-8.1513	3.60028e-16	3.22067e-15	DEPDC1	1	ENSG00000120451	1106.02	-0.381333	0.112911	-3.3773	0.00073202	0.00665945	SNX19	11	ENSG00000124762	512.611	0.536646	0.150652	3.56216	0.000367821	0.00332982	CDKN1A	6
ENSG00000173894	3687.6	0.642767	0.0788936	8.14727	3.72244e-16	3.32824e-15	CBX2	17	ENSG00000196967	681.072	-0.441012	0.130611	-3.37652	0.000734086	0.00667479	ZNF585A	19	ENSG00000092841	8460.98	0.395359	0.111015	3.56131	0.000369007	0.00333882	MYL6	12
ENSG00000143033	3038.16	-0.439379	0.0539377	-8.14605	3.75996e-16	3.36004e-15	MTF2	1	ENSG00000110651	3743	0.422178	0.12506	3.37579	0.000736042	0.00668911	CD81	11	ENSG00000124209	470.456	0.28571	0.0802739	3.55918	0.00037201	0.00336324	RAB22A	20
ENSG00000132005	504.099	0.99098	0.121675	8.1445	3.80839e-16	3.40156e-15	RFX1	19	ENSG00000097046	2169.73	-0.214458	0.0635453	-3.37488	0.000738474	0.00670632	CDC7	1	ENSG00000125743	5196.82	0.368869	0.10364	3.55913	0.000372091	0.00336324	SNRPD2	19
ENSG00000060138	7832.14	0.608977	0.0747753	8.14409	3.82146e-16	3.41147e-15	YBX3	12	ENSG00000133243	3846.72	0.393187	0.116507	3.37479	0.000738715	0.00670632	BTBD2	19	ENSG00000204590	88.6109	-0.555816	0.156216	-3.55799	0.000373702	0.00337607	GNL1	6
ENSG00000133065	1279.26	0.88005	0.108069	8.14342	3.84272e-16	3.42867e-15	SLC41A1	1	ENSG00000282339	179.546	0.510119	0.151162	3.37466	0.00073908	0.00670632		19	ENSG00000237972	7.49828	2.34459	0.659036	3.55761	0.000374248	0.00337925	TUBG1P	7
ENSG00000160209	2344.37	0.504899	0.0620306	8.13951	3.96878e-16	3.53933e-15	PDXK	21	ENSG00000162032	602.192	0.486679	0.144224	3.37448	0.000739565	0.00670725	SPSB3	16	ENSG00000285043	1061.48	0.353288	0.0993216	3.55701	0.000375094	0.00338514		16
ENSG00000135506	2965.97	0.525834	0.064604	8.13934	3.97425e-16	3.54237e-15	OS9	12	ENSG00000112234	497.848	-0.276883	0.082061	-3.37411	0.000740535	0.00671258	FBXL4	6	ENSG00000158292	472.608	0.255432	0.0718262	3.55626	0.000376178	0.00339318	GPR153	1
ENSG00000105229	1523.97	0.739138	0.0908264	8.13792	4.02117e-16	3.58235e-15	PIAS4	19	ENSG00000100580	800.782	-0.493532	0.146304	-3.37332	0.000742673	0.00672849	TMED8	14	ENSG00000174021	2333.76	0.374273	0.105249	3.55606	0.000376453	0.0033939	GNG5	1
ENSG00000067606	1296.54	0.564631	0.0693853	8.13762	4.03129e-16	3.58951e-15	PRKCZ	1	ENSG00000186715	62.9652	0.841931	0.249598	3.37314	0.000743151	0.00672935	MST1L	1	ENSG00000244509	1374.43	0.262887	0.0739598	3.55446	0.000378757	0.00341291	APOBEC3C	22
ENSG00000139160	53.4393	-1.41606	0.174107	-8.13328	4.17837e-16	3.71855e-15	ETFBKMT	12	ENSG00000174799	605.879	-0.41328	0.12253	-3.37289	0.000743848	0.00673024	CEP135	4	ENSG00000136925	961.915	-0.34631	0.0974531	-3.5536	0.000379993	0.00342229	TSTD2	9
ENSG00000147251	419.229	-1.27257	0.156478	-8.13255	4.20359e-16	3.73907e-15	DOCK11	X	ENSG00000237765	535.426	-0.244464	0.0724806	-3.37282	0.000744016	0.00673024	FAM200B	4	ENSG00000160209	2219.1	0.421315	0.118604	3.55228	0.000381909	0.00343777	PDXK	21
ENSG00000166192	136.185	-0.93678	0.115213	-8.13083	4.26348e-16	3.7904e-15	SENP8	15	ENSG00000066422	711.81	-0.307668	0.0912261	-3.37259	0.00074465	0.00673062	ZBTB11	3	ENSG00000254706	22.2334	-1.31849	0.371267	-3.55132	0.000383297	0.00344849		1
ENSG00000286190	373.591	1.50356	0.184946	8.12976	4.30156e-16	3.82228e-15		17	ENSG00000137558	53.3754	-0.943777	0.279843	-3.37252	0.000744825	0.00673062	PI15	8	ENSG00000130283	103.842	0.6146	0.173084	3.55087	0.000383955	0.00345263	GDF1	19
ENSG00000137038	1389.97	0.689982	0.0848742	8.12947	4.31176e-16	3.82938e-15	DMAC1	9	ENSG00000116213	700.007	0.422261	0.125215	3.3723	0.000745426	0.0067321	WRAP73	1	ENSG00000213780	413.606	-0.619434	0.174466	-3.55046	0.000384565	0.00345456	GTF2H4	6
ENSG00000155657	635.503	-0.772414	0.0950288	-8.12821	4.35691e-16	3.86748e-15	TTN	2	ENSG00000163528	580.841	0.244178	0.0724095	3.37218	0.000745754	0.0067321	CHCHD4	3	ENSG00000214402	5.93091	2.30329	0.648723	3.5505	0.000384499	0.00345456	LCNL1	9
ENSG00000108312	3600.48	0.412218	0.0507217	8.12705	4.39868e-16	3.90056e-15	UBTF	17	ENSG00000106631	33.9429	0.971724	0.288312	3.37039	0.000750607	0.00677243	MYL7	7	ENSG00000178966	1159.35	-0.324235	0.0913315	-3.55008	0.000385107	0.00345766	RMI1	9
ENSG00000165688	2738.02	0.954397	0.117434	8.12711	4.39644e-16	3.90056e-15	PMPCA	9	ENSG00000168356	42.3466	-0.757015	0.224662	-3.36958	0.000752833	0.00678902	SCN11A	3	ENSG00000138593	1081.79	-0.623699	0.175745	-3.54889	0.000386863	0.00346986	SECISBP2L	15
ENSG00000173212	179.556	-1.20778	0.148618	-8.12676	4.40911e-16	3.90779e-15	MAB21L3	1	ENSG00000105364	2279.34	0.557745	0.165592	3.3682	0.000756617	0.00681615	MRPL4	19	ENSG00000198759	62.0101	-0.71255	0.200779	-3.54892	0.000386818	0.00346986	EGFL6	X
ENSG00000133313	5395.6	0.949007	0.116778	8.12658	4.41589e-16	3.9118e-15	CNDP2	18	ENSG00000169385	25.8029	-2.6719	0.793273	-3.3682	0.000756614	0.00681615	RNASE2	14	ENSG00000186063	4348.3	-0.238939	0.067338	-3.54836	0.000387643	0.00347507	AIDA	1
ENSG00000131242	2450.69	0.612155	0.0753508	8.12407	4.50805e-16	3.99139e-15	RAB11FIP4	17	ENSG00000138658	1239.95	-0.535727	0.159088	-3.36748	0.000758586	0.00683038	ZGRF1	4	ENSG00000092439	1454.39	-0.390811	0.110146	-3.54811	0.000388007	0.00347572	TRPM7	15
ENSG00000066735	2385.47	1.18563	0.145982	8.12176	4.59457e-16	4.06592e-15	KIF26A	14	ENSG00000169213	2408.04	-0.331065	0.0983298	-3.36689	0.000760221	0.0068416	RAB3B	1	ENSG00000135900	1352.11	0.274715	0.0774284	3.54799	0.00038818	0.00347572	MRPL44	2
ENSG00000002330	457.615	0.973968	0.119962	8.119	4.70033e-16	4.15737e-15	BAD	11	ENSG00000161021	238.923	-4.1496	1.23263	-3.36645	0.000761418	0.00684887	MAML1	5	ENSG00000148308	2174.28	0.273001	0.0769472	3.5479	0.000388312	0.00347572	GTF3C5	9
ENSG00000078114	448.642	-1.25354	0.154414	-8.11802	4.73867e-16	4.18914e-15	NEBL	10	ENSG00000179632	2524.39	0.55604	0.165196	3.36595	0.000762814	0.00685791	MAF1	8	ENSG00000184208	555.969	-0.410402	0.115703	-3.54703	0.000389607	0.00348553	C22orf46P	22
ENSG00000175387	1919.38	-0.478145	0.0589033	-8.11745	4.7609e-16	4.20664e-15	SMAD2	18	ENSG00000157927	171.014	0.485902	0.14439	3.36521	0.000764859	0.00687278	RADIL	7	ENSG00000188158	597.772	-0.788593	0.222386	-3.54605	0.000391047	0.00349662	NHS	X
ENSG00000160991	732.746	0.522621	0.0644084	8.11417	4.89112e-16	4.31949e-15	ORAI2	7	ENSG00000205726	3695.86	-0.338265	0.100538	-3.36455	0.000766677	0.00688559	ITSN1	21	ENSG00000143842	2624.66	-0.261802	0.0738857	-3.54333	0.000395103	0.00353007	SOX13	1
ENSG00000104687	2193.45	0.588445	0.072527	8.11346	4.91977e-16	4.34257e-15	GSR	8	ENSG00000181029	1055.72	0.628091	0.186725	3.36373	0.000768978	0.00690272	TRAPPC5	19	ENSG00000183864	1911.56	-0.383592	0.108259	-3.54327	0.000395192	0.00353007	TOB2	22
ENSG00000105254	2598.83	0.962243	0.118601	8.11331	4.92592e-16	4.34578e-15	TBCB	19	ENSG00000138593	1028.73	-0.411544	0.122353	-3.36358	0.000769377	0.00690278	SECISBP2L	15	ENSG00000140396	1011.07	-0.325263	0.0918879	-3.53979	0.000400453	0.00357524	NCOA2	8
ENSG00000162073	782.004	0.671066	0.0827172	8.11278	4.94764e-16	4.36271e-15	PAQR4	16	ENSG00000161682	646.449	0.974888	0.289851	3.36341	0.000769865	0.00690364	FAM171A2	17	ENSG00000129696	437.769	0.324851	0.091794	3.53892	0.000401772	0.00358335	TTI2	8
ENSG00000162086	346.354	-0.886115	0.109268	-8.10957	5.08002e-16	4.47716e-15	ZNF75A	16	ENSG00000144120	958.868	0.359652	0.106955	3.36264	0.000772	0.00691925	TMEM177	2	ENSG00000153165	20.5276	1.21429	0.343119	3.53899	0.000401666	0.00358335	RGPD3	2
ENSG00000178904	2027.52	-0.709248	0.0874675	-8.1087	5.11626e-16	4.50679e-15	DPY19L3	19	ENSG00000110693	35.2827	-1.02187	0.304097	-3.36036	0.000778418	0.00696611	SOX6	11	ENSG00000067225	21601.1	0.413103	0.116749	3.53838	0.000402592	0.00358883	PKM	15
ENSG00000071127	11108.2	0.907981	0.111997	8.10722	5.17901e-16	4.55743e-15	WDR1	4	ENSG00000112578	1216.1	0.39952	0.118885	3.36055	0.000777861	0.00696611	BYSL	6	ENSG00000167967	831.398	0.299582	0.0846751	3.53802	0.000403142	0.00359191	E4F1	16
ENSG00000204071	21.0627	5.24202	0.646584	8.10725	5.17788e-16	4.55743e-15	TCEAL6	X	ENSG00000162434	875.425	-0.428926	0.127642	-3.36038	0.000778358	0.00696611	JAK1	1	ENSG00000023909	552.326	-0.274037	0.0774671	-3.53747	0.000403983	0.00359757	GCLM	1
ENSG00000130413	448.932	-0.845028	0.104235	-8.10697	5.18995e-16	4.56473e-15	STK33	11	ENSG00000103811	617.734	0.49141	0.146285	3.35925	0.000781535	0.0069885	CTSH	15	ENSG00000138744	145.72	0.480954	0.135977	3.53703	0.000404648	0.00360052	NAAA	4
ENSG00000214269	12.4649	-4.21952	0.52056	-8.10574	5.24254e-16	4.60863e-15	LGMNP1	13	ENSG00000178878	51.507	-0.843963	0.25124	-3.35919	0.000781716	0.0069885	APOLD1	12	ENSG00000151414	371.563	-0.393881	0.111361	-3.53698	0.000404727	0.00360052	NEK7	1
ENSG00000132507	13894.9	0.848106	0.104639	8.10507	5.27169e-16	4.6319e-15	EIF5A	17	ENSG00000108506	672.808	-0.432699	0.128837	-3.35848	0.00078371	0.00700277	INTS2	17	ENSG00000075239	1379.72	-0.291007	0.0822977	-3.53602	0.000406201	0.0036118	ACAT1	11
ENSG00000152520	1252.33	-0.746036	0.0920599	-8.10381	5.32628e-16	4.67749e-15	PAN3	13	ENSG00000173163	408.588	0.291569	0.0868542	3.357	0.000787941	0.00703699	COMMD1	2	ENSG00000197816	503.945	-0.435082	0.123049	-3.53585	0.000406459	0.00361226	CCDC180	9
ENSG00000164823	457.626	-0.779085	0.096139	-8.10373	5.33001e-16	4.67838e-15	OSGIN2	8	ENSG00000159335	9367.2	0.488257	0.145453	3.3568	0.000788507	0.00703847	PTMS	12	ENSG00000176340	3073.72	0.342054	0.0967447	3.53563	0.000406798	0.00361343	COX8A	11
ENSG00000120925	403.904	-0.983859	0.121416	-8.10318	5.35416e-16	4.6972e-15	RNF170	8	ENSG00000161912	123.9	0.572984	0.170738	3.35592	0.000791014	0.00705726	ADCY10P1	6	ENSG00000185436	306.519	-0.533416	0.150886	-3.53523	0.000407425	0.00361717	IFNLR1	1
ENSG00000182004	3559.46	0.717801	0.0886264	8.09919	5.5328e-16	4.85145e-15	SNRPE	1	ENSG00000204347	185.49	0.661581	0.19716	3.35555	0.000792084	0.00706322	BTBD17	17	ENSG00000179111	19.8218	1.20451	0.340826	3.53408	0.000409198	0.00363106	HES7	17
ENSG00000135452	464.628	-0.857961	0.106041	-8.09082	5.92623e-16	5.19379e-15	TSPAN31	12	ENSG00000116266	1237.66	-0.353432	0.105366	-3.35434	0.000795553	0.00709055	STXBP3	1	ENSG00000225868	163.203	-0.52352	0.148227	-3.53188	0.000412617	0.00365954	WDR87BP	19
ENSG00000151116	211.462	-0.774716	0.0957564	-8.09049	5.94228e-16	5.20522e-15	UEVLD	11	ENSG00000115255	557.248	0.518776	0.15467	3.35408	0.00079628	0.00709343	REEP6	19	ENSG00000034510	7978.43	0.395228	0.111914	3.53154	0.000413145	0.00366237	TMSB10	2
ENSG00000119705	2084.7	1.23198	0.152284	8.09002	5.96554e-16	5.22295e-15	SLIRP	14	ENSG00000113721	398.44	-0.379682	0.113224	-3.35337	0.000798327	0.00710806	PDGFRB	5	ENSG00000112234	505.719	-0.365787	0.103596	-3.5309	0.000414153	0.00366855	FBXL4	6
ENSG00000060069	1360.92	0.968763	0.119786	8.08744	6.09298e-16	5.33182e-15	CTDP1	18	ENSG00000185187	1063.3	0.433374	0.129251	3.35297	0.000799495	0.00711125	SIGIRR	11	ENSG00000164695	155.507	-0.500344	0.141707	-3.53083	0.000414262	0.00366855	CHMP4C	8
ENSG00000114942	5146.85	0.91162	0.112752	8.08519	6.20662e-16	5.42851e-15	EEF1B2	2	ENSG00000204923	119.747	-0.540183	0.161099	-3.35311	0.000799103	0.00711125	FBXO48	2	ENSG00000181061	2826.48	-0.356968	0.101106	-3.53063	0.000414569	0.00366941	HIGD1A	3
ENSG00000230204	57.3521	-3.43586	0.425	-8.08438	6.24816e-16	5.46208e-15	FTH1P5	6	ENSG00000141401	1949.88	0.477519	0.142461	3.35192	0.000802528	0.00713111	IMPA2	18	ENSG00000122068	993.806	-0.369858	0.104795	-3.52935	0.000416587	0.00368354	FYTTD1	3
ENSG00000174886	3275.49	1.32229	0.163595	8.08273	6.33335e-16	5.53375e-15	NDUFA11	19	ENSG00000178425	2255.1	-0.369295	0.110174	-3.35192	0.000802539	0.00713111	NT5DC1	6	ENSG00000144596	374.781	0.668752	0.18948	3.5294	0.000416497	0.00368354	GRIP2	3
ENSG00000149679	432.619	0.754014	0.0933191	8.07996	6.47872e-16	5.6579e-15	CABLES2	20	ENSG00000116984	1367.38	-0.395806	0.118131	-3.35057	0.000806442	0.00716216	MTR	1	ENSG00000213523	1022.52	0.208611	0.0591144	3.52894	0.000417229	0.00368735	SRA1	5
ENSG00000142444	490.417	0.676907	0.0837886	8.07875	6.54325e-16	5.71137e-15	TIMM29	19	ENSG00000101161	3347.49	0.210783	0.0629143	3.35031	0.000807201	0.00716528	PRPF6	20	ENSG00000112186	442.441	0.356536	0.101057	3.52806	0.000418612	0.0036977	CAP2	6
ENSG00000164626	1862.11	1.22693	0.151884	8.07804	6.58168e-16	5.74202e-15	KCNK5	6	ENSG00000105270	676.353	-0.423431	0.126526	-3.34659	0.000818121	0.00725855	CLIP3	19	ENSG00000115041	46.1063	2.00108	0.567251	3.52769	0.000419205	0.00369921	KCNIP3	2
ENSG00000168005	2983.55	0.645109	0.0799164	8.07229	6.89893e-16	6.01575e-15	SPINDOC	11	ENSG00000176058	652.377	0.459387	0.137331	3.3451	0.000822538	0.00729405	TPRN	9	ENSG00000184371	172.651	0.656721	0.186156	3.52781	0.000419012	0.00369921	CSF1	1
ENSG00000186635	1956.64	1.01912	0.126282	8.07018	7.01943e-16	6.11465e-15	ARAP1	11	ENSG00000108518	25812.4	0.347113	0.103777	3.34479	0.000823453	0.00729848	PFN1	17	ENSG00000154001	2142.04	-0.305987	0.0867599	-3.52683	0.00042057	0.00370937	PPP2R5E	14
ENSG00000233927	12128.4	0.934866	0.115842	8.07021	7.01783e-16	6.11465e-15	RPS28	19	ENSG00000084674	22.5741	-1.26123	0.377211	-3.34357	0.000827079	0.00732437	APOB	2	ENSG00000165832	1098.51	-0.428695	0.121559	-3.52663	0.000420881	0.00371025	TRUB1	10
ENSG00000086619	201.262	-0.863548	0.107035	-8.06791	7.1513e-16	6.22639e-15	ERO1B	1	ENSG00000197608	320.588	-0.521656	0.15602	-3.34353	0.000827207	0.00732437	ZNF841	19	ENSG00000186432	3056.91	-0.34905	0.0989819	-3.5264	0.000421242	0.00371085	KPNA4	3
ENSG00000121671	472.679	0.568433	0.0704853	8.06456	7.34997e-16	6.39614e-15	CRY2	11	ENSG00000074071	4073.81	0.667067	0.199544	3.34295	0.000828925	0.00733588	MRPS34	16	ENSG00000198547	22.7634	1.7079	0.484328	3.52632	0.000421374	0.00371085	C20orf203	20
ENSG00000085788	648.021	-0.82967	0.102882	-8.06428	7.36708e-16	6.4078e-15	DDHD2	8	ENSG00000095370	122.42	0.417216	0.124813	3.34272	0.000829611	0.00733826	SH2D3C	9	ENSG00000068489	1971.37	-0.275321	0.0780987	-3.52529	0.000423013	0.00371091	PRR11	17
ENSG00000147119	524.638	1.59488	0.197799	8.06314	7.43571e-16	6.46424e-15	CHST7	X	ENSG00000152969	207.181	0.422928	0.126529	3.34253	0.000830184	0.00733963	JAKMIP1	4	ENSG00000100241	2966.92	0.351579	0.0997143	3.52586	0.000422111	0.00371091	SBF1	22
ENSG00000106236	687.693	1.02618	0.127285	8.06201	7.50501e-16	6.5212e-15	NPTX2	7	ENSG00000006659	11.0823	-1.69599	0.507427	-3.34234	0.000830742	0.00734086	LGALS14	19	ENSG00000119965	401.65	-0.505222	0.143303	-3.52556	0.000422588	0.00371091	C10orf88	10
ENSG00000196628	2204.25	-0.739037	0.0916831	-8.06077	7.58151e-16	6.58436e-15	TCF4	18	ENSG00000119408	438.762	0.324423	0.0970744	3.34201	0.000831748	0.00734606	NEK6	9	ENSG00000170471	1872.24	-0.298368	0.0846334	-3.52542	0.000422815	0.00371091	RALGAPB	20
ENSG00000180385	31.8718	-2.04652	0.25392	-8.05972	7.64705e-16	6.63794e-15	EMC3-AS1	3	ENSG00000134852	868.331	-0.498286	0.149111	-3.34171	0.000832649	0.00734734	CLOCK	4	ENSG00000188732	781.887	-0.491324	0.139345	-3.52596	0.000421957	0.00371091	FAM221A	7
ENSG00000165689	2306	0.650732	0.0807424	8.05935	7.67001e-16	6.65453e-15	ENTR1	9	ENSG00000230795	43.8777	-3.53903	1.05906	-3.34168	0.000832729	0.00734734	HLA-K	6	ENSG00000235162	506.646	0.444701	0.126139	3.52547	0.000422728	0.00371091	C12orf75	12
ENSG00000230453	251.924	-1.52632	0.189415	-8.05806	7.75158e-16	6.72193e-15	ANKRD18B	9	ENSG00000133636	385.289	1.1344	0.339501	3.34139	0.0008336	0.00735133	NTS	12	ENSG00000274378	18.8608	1.26879	0.359896	3.52543	0.000422801	0.00371091		17
ENSG00000071967	247.463	-1.11772	0.138717	-8.05757	7.78264e-16	6.74547e-15	CYBRD1	2	ENSG00000068784	810.831	-0.304304	0.0910924	-3.3406	0.000835964	0.00736848	SRBD1	2	ENSG00000277462	500.787	-0.319082	0.0905131	-3.52525	0.000423079	0.00371091	ZNF670	1
ENSG00000105393	2500.48	0.74759	0.0928275	8.05354	8.04336e-16	6.96795e-15	BABAM1	19	ENSG00000031823	2068.3	0.171351	0.0513078	3.33968	0.000838763	0.00738574	RANBP3	19	ENSG00000134294	13492.1	-0.469986	0.133342	-3.52466	0.000424019	0.00371729	SLC38A2	12
ENSG00000117984	4712.89	0.840822	0.104412	8.05294	8.08299e-16	6.99878e-15	CTSD	11	ENSG00000213424	20.9064	-0.992416	0.297149	-3.33979	0.000838407	0.00738574	KRT222	17	ENSG00000105193	19658.5	0.298724	0.0847678	3.52403	0.000425037	0.00372176	RPS16	19
ENSG00000138032	4090.86	-0.512342	0.0636227	-8.05283	8.09027e-16	7.00157e-15	PPM1B	2	ENSG00000104824	11858.3	0.296011	0.0886401	3.33947	0.000839393	0.00738758	HNRNPL	19	ENSG00000107281	1063.51	0.444253	0.126067	3.52395	0.000425167	0.00372176	NPDC1	9
ENSG00000085365	1393.39	-0.536839	0.066671	-8.05206	8.14116e-16	7.03966e-15	SCAMP1	5	ENSG00000117625	859.884	-0.310922	0.0931119	-3.33923	0.000840111	0.0073902	RCOR3	1	ENSG00000182325	361.571	0.424819	0.120546	3.52412	0.000424896	0.00372176	FBXL6	8
ENSG00000185800	779.812	0.640059	0.0794903	8.05204	8.14244e-16	7.03966e-15	DMWD	19	ENSG00000119729	2295.87	-0.279863	0.0838188	-3.3389	0.000841101	0.007394	RHOQ	2	ENSG00000132256	680.304	0.539687	0.153185	3.52311	0.000426521	0.00373174	TRIM5	11
ENSG00000131759	543.879	0.675323	0.0838849	8.05059	8.23974e-16	7.11324e-15	RARA	17	ENSG00000164818	1852.65	0.227048	0.0680026	3.33881	0.000841384	0.007394	DNAAF5	7	ENSG00000259330	842.573	0.309141	0.0877761	3.52193	0.000428422	0.0037465	INAFM2	15
ENSG00000141480	2324.71	0.477764	0.0593458	8.05052	8.24401e-16	7.11324e-15	ARRB2	17	ENSG00000141580	4055.63	0.350653	0.10504	3.33828	0.000842983	0.00740434	WDR45B	17	ENSG00000213281	3228.44	-0.285398	0.081041	-3.52165	0.000428876	0.00374859	NRAS	1
ENSG00000161328	14.8904	7.13791	0.886637	8.05053	8.2433e-16	7.11324e-15	LRRC56	11	ENSG00000148704	8.11741	-2.89573	0.867549	-3.33783	0.00084434	0.00741256	VAX1	10	ENSG00000284976	210.406	1.32064	0.37512	3.52058	0.000430599	0.00376177		9
ENSG00000198001	183.623	-0.741027	0.0920468	-8.05055	8.24248e-16	7.11324e-15	IRAK4	12	ENSG00000106591	2543.89	0.374313	0.112154	3.3375	0.000845356	0.00741777	MRPL32	7	ENSG00000171903	14.8665	1.31885	0.374783	3.51897	0.000433223	0.0037828	CYP4F11	19
ENSG00000175756	3106.25	0.925848	0.115025	8.04907	8.34252e-16	7.19464e-15	AURKAIP1	1	ENSG00000155886	240.303	-0.740234	0.221876	-3.33626	0.000849148	0.00744732	SLC24A2	9	ENSG00000051523	3895.69	0.301771	0.0858093	3.51677	0.00043684	0.00381248	CYBA	16
ENSG00000129696	470.178	0.592546	0.0736296	8.04766	8.43943e-16	7.27459e-15	TTI2	8	ENSG00000113971	509.786	-0.430332	0.129022	-3.33534	0.000851962	0.00746828	NPHP3	3	ENSG00000173262	186.36	-0.790114	0.224723	-3.51595	0.000438184	0.0038223	SLC2A14	12
ENSG00000186812	1803.46	-0.590453	0.0733837	-8.04611	8.54683e-16	7.36348e-15	ZNF397	18	ENSG00000081138	59.9804	-0.677098	0.203038	-3.33483	0.000853517	0.00747817	CDH7	18	ENSG00000220008	52.6448	1.36041	0.387	3.51526	0.000439321	0.00383031	LINGO3	19
ENSG00000125755	3264.98	0.388932	0.0483435	8.04517	8.61263e-16	7.41648e-15	SYMPK	19	ENSG00000071909	21.1229	-1.0887	0.326497	-3.33449	0.000854546	0.00748346	MYO3B	2	ENSG00000274049	14.6978	1.99169	0.566696	3.51456	0.000440477	0.00383847	INO80B-WBP1	2
ENSG00000176454	1440.99	0.463859	0.0576617	8.04448	8.66097e-16	7.45439e-15	LPCAT4	15	ENSG00000079313	1285.53	0.399781	0.1199	3.33428	0.000855203	0.00748548	REXO1	19	ENSG00000215845	839.342	0.567557	0.16152	3.51384	0.000441672	0.00384697	TSTD1	1
ENSG00000074266	720.718	0.45216	0.0562259	8.04184	8.8501e-16	7.61338e-15	EED	11	ENSG00000011454	1245.45	-0.241022	0.0723024	-3.33353	0.000857522	0.00749936	RABGAP1	9	ENSG00000100650	9472.08	0.225026	0.0640448	3.51358	0.00044212	0.00384895	SRSF5	14
ENSG00000104450	53.5991	-1.3084	0.162702	-8.0417	8.86012e-16	7.6182e-15	SPAG1	8	ENSG00000100209	425.252	0.450041	0.135008	3.33343	0.000857817	0.00749936	HSCB	22	ENSG00000198960	644.473	0.343891	0.0979144	3.51216	0.000444475	0.00386697	ARMCX6	X
ENSG00000184009	66808.5	0.434052	0.0539839	8.04039	8.95507e-16	7.69602e-15	ACTG1	17	ENSG00000230596	33.4468	-0.989514	0.296853	-3.33335	0.00085807	0.00749936	GPAA1P2	2	ENSG00000243943	1981.07	-0.416446	0.118577	-3.51203	0.000444691	0.00386697	ZNF512	2
ENSG00000270230	13.4745	7.0525	0.877143	8.04031	8.96151e-16	7.69772e-15	MTND6P22	5	ENSG00000148335	1140.94	0.558469	0.167556	3.33303	0.000859066	0.00750433	NTMT1	9	ENSG00000267323	26.2612	-2.08316	0.593166	-3.51194	0.000444853	0.00386697	SLC25A1P5	19
ENSG00000286070	1268.91	1.09853	0.13663	8.04021	8.96825e-16	7.69968e-15		22	ENSG00000125868	4355.05	-0.285801	0.0857676	-3.33227	0.000861394	0.00752092	DSTN	20	ENSG00000275585	15.6893	-1.38051	0.393228	-3.51071	0.00044691	0.00388292	PDE4DIPP4	1
ENSG00000225507	52.9883	-1.89173	0.23529	-8.03998	8.98505e-16	7.71027e-15		7	ENSG00000144619	29.9572	-1.53856	0.461761	-3.33194	0.000862425	0.00752619	CNTN4	3	ENSG00000118407	361.324	-0.848858	0.241803	-3.51053	0.000447208	0.00388358	FILIP1	6
ENSG00000063241	1974.67	0.809801	0.100724	8.03981	8.99802e-16	7.71757e-15	ISOC2	19	ENSG00000204118	107.133	-1.59334	0.478262	-3.33153	0.000863693	0.00753351	NAP1L6P	X	ENSG00000060491	1016.3	0.301155	0.0858075	3.50966	0.000448673	0.00388858	OGFR	20
ENSG00000169989	78.241	-1.45247	0.180695	-8.03825	9.1129e-16	7.81222e-15	TIGD4	4	ENSG00000163888	216.58	0.946829	0.284273	3.3307	0.000866269	0.00755223	CAMK2N2	3	ENSG00000072195	1604.87	0.332232	0.0946581	3.50981	0.000448434	0.00388858	SPEG	2
ENSG00000239704	133.147	-2.97864	0.370588	-8.0376	9.16183e-16	7.85027e-15	CDRT4	17	ENSG00000139318	4797.52	-0.406365	0.122014	-3.33047	0.000866992	0.00755263	DUSP6	12	ENSG00000120332	35.8519	-1.03286	0.294284	-3.50973	0.000448556	0.00388858	TNN	1
ENSG00000182117	2129.87	0.953148	0.118597	8.03684	9.21823e-16	7.89468e-15	NOP10	15	ENSG00000167685	1253.57	0.593856	0.178321	3.33027	0.000867604	0.00755263	ZNF444	19	ENSG00000173930	247.939	-0.604238	0.172157	-3.50981	0.000448433	0.00388858	SLCO4C1	5
ENSG00000228492	127.952	-0.940026	0.116978	-8.03593	9.28719e-16	7.9498e-15	RAB11FIP1P1	X	ENSG00000169155	504.433	-0.509783	0.153074	-3.3303	0.000867534	0.00755263	ZBTB43	9	ENSG00000152292	38.8298	-0.922852	0.262964	-3.50943	0.000449074	0.00389012	SH2D6	2
ENSG00000198160	1076.64	-0.611303	0.0760971	-8.0332	9.49623e-16	8.12471e-15	MIER1	1	ENSG00000161904	1478.75	0.433051	0.130049	3.32992	0.000868719	0.00755859	LEMD2	6	ENSG00000137135	740.556	0.276873	0.0789282	3.5079	0.000451656	0.00391055	ARHGEF39	9
ENSG00000198746	505.16	0.812118	0.101099	8.03287	9.52187e-16	8.14261e-15	GPATCH3	1	ENSG00000100263	1642.4	0.517934	0.155578	3.3291	0.000871275	0.00757282	RHBDD3	22	ENSG00000130528	221.742	0.475943	0.135734	3.50645	0.000454135	0.00393007	HRC	19
ENSG00000106803	2441.38	0.824672	0.102683	8.03123	9.64983e-16	8.24795e-15	SEC61B	9	ENSG00000164049	89.4832	0.559401	0.16804	3.32898	0.000871648	0.00757282	FBXW12	3	ENSG00000083828	367.696	-0.334677	0.0954508	-3.50627	0.000454426	0.00393063	ZNF586	19
ENSG00000243147	755.84	0.797542	0.0993424	8.02821	9.89079e-16	8.44973e-15	MRPL33	2	ENSG00000204237	737.129	0.650918	0.195517	3.32922	0.000870903	0.00757282	OXLD1	17	ENSG00000187848	45.0246	1.17761	0.336174	3.50298	0.000460078	0.00397756	P2RX2	12
ENSG00000137267	5952.67	1.51942	0.189262	8.02811	9.89872e-16	8.45232e-15	TUBB2A	6	ENSG00000185304	224.806	-3.41686	1.02659	-3.32836	0.000873593	0.00758596	RGPD2	2	ENSG00000104973	1793.67	0.220047	0.0628218	3.50271	0.000460544	0.00397962	MED25	19
ENSG00000264364	4609.43	0.438691	0.0546457	8.02792	9.91416e-16	8.46132e-15	DYNLL2	17	ENSG00000137573	414.234	-0.7511	0.225789	-3.32655	0.000879269	0.00763148	SULF1	8	ENSG00000141699	809.539	-0.309284	0.0883753	-3.49967	0.00046583	0.00402331	RETREG3	17
ENSG00000116809	549.116	0.594141	0.0740131	8.02751	9.94692e-16	8.48509e-15	ZBTB17	1	ENSG00000189362	158.13	-0.402474	0.120994	-3.32639	0.00087978	0.00763214	NEMP2	2	ENSG00000169251	1424.95	-0.358687	0.102516	-3.49883	0.000467301	0.00403402	NMD3	3
ENSG00000184557	878.208	0.748527	0.0932524	8.0269	9.99688e-16	8.5235e-15	SOCS3	17	ENSG00000090382	260.791	-2.81751	0.847056	-3.32623	0.000880278	0.0076327	LYZ	12	ENSG00000170779	1739.82	0.240276	0.0687085	3.49704	0.000470457	0.00405926	CDCA4	14
ENSG00000107140	303.722	2.14312	0.267006	8.02647	1.00317e-15	8.54897e-15	TESK1	9	ENSG00000174428	175.905	0.748602	0.225106	3.32555	0.000882454	0.00764779	GTF2IRD2B	7	ENSG00000163104	2471.95	-0.27409	0.0783965	-3.4962	0.000471943	0.00407007	SMARCAD1	4
ENSG00000073060	1560.8	0.570811	0.0711406	8.02371	1.02602e-15	8.73942e-15	SCARB1	12	ENSG00000197021	451.351	0.299619	0.0901016	3.32535	0.000883082	0.00764946	EOLA2	X	ENSG00000213186	1443.4	-0.205624	0.0588351	-3.49492	0.000474205	0.00408756	TRIM59	3
ENSG00000165895	736.405	-0.458073	0.0571022	-8.02199	1.04047e-15	8.85809e-15	ARHGAP42	11	ENSG00000196436	69.865	1.14967	0.345755	3.32509	0.000883885	0.00765264	NPIPB15	16	ENSG00000152661	25885.4	-0.306074	0.0875913	-3.49434	0.000475227	0.00409435	GJA1	6
ENSG00000162188	115.135	1.71165	0.213391	8.0212	1.04717e-15	8.91071e-15	GNG3	11	ENSG00000183454	139.906	-0.471763	0.1419	-3.32461	0.000885439	0.00766232	GRIN2A	16	ENSG00000009694	240.832	-1.02836	0.294479	-3.49213	0.00047918	0.00412638	TENM1	X
ENSG00000143641	3766.48	0.56161	0.0700255	8.02008	1.05677e-15	8.98803e-15	GALNT2	1	ENSG00000087460	23781.6	0.259938	0.0782058	3.32377	0.000888097	0.00768049	GNAS	20	ENSG00000095794	362.122	-0.323773	0.092748	-3.49089	0.000481411	0.00414355	CREM	10
ENSG00000028203	1402.95	-0.520893	0.0649612	-8.01853	1.07018e-15	9.09762e-15	VEZT	12	ENSG00000161048	181.593	-0.486114	0.146264	-3.32354	0.000888835	0.00768049	NAPEPLD	7	ENSG00000157240	124.544	0.736753	0.211092	3.4902	0.000482656	0.00415222	FZD1	7
ENSG00000162669	66.4546	-1.90025	0.237086	-8.01499	1.10142e-15	9.35851e-15	HFM1	1	ENSG00000162664	2094.74	-0.246143	0.0740608	-3.32353	0.000888851	0.00768049	ZNF326	1	ENSG00000268379	12.601	-2.53413	0.726144	-3.48984	0.000483301	0.00415572		19
ENSG00000141456	6046.56	0.591051	0.0737788	8.01113	1.13664e-15	9.65304e-15	PELP1	17	ENSG00000077232	4452.33	-0.265926	0.0800317	-3.32276	0.00089132	0.00769804	DNAJC10	2	ENSG00000134287	6342.89	-0.311017	0.0891515	-3.48864	0.000485487	0.00417247	ARF3	12
ENSG00000142235	502.659	0.793497	0.0990724	8.00926	1.15396e-15	9.79535e-15	LMTK3	19	ENSG00000085433	143.419	-0.437801	0.131785	-3.32208	0.000893482	0.00771156	WDR47	1	ENSG00000170293	214.189	0.443345	0.127098	3.48821	0.000486273	0.00417717	CMTM8	3
ENSG00000164167	1476.34	0.967807	0.120837	8.00918	1.15479e-15	9.79755e-15	LSM6	4	ENSG00000141738	745.889	0.295549	0.0889675	3.322	0.000893763	0.00771156	GRB7	17	ENSG00000105619	343.758	-0.282072	0.0808685	-3.48803	0.000486589	0.00417783	TFPT	19
ENSG00000100201	15071.8	-0.479481	0.059868	-8.00898	1.15661e-15	9.80821e-15	DDX17	22	ENSG00000184156	63.6842	1.43458	0.431886	3.32166	0.000894821	0.0077169	KCNQ3	8	ENSG00000117174	845.026	-0.278775	0.0799362	-3.48748	0.000487604	0.00418422	ZNHIT6	1
ENSG00000167657	1884.74	1.01104	0.12631	8.00448	1.19975e-15	1.01691e-14	DAPK3	19	ENSG00000142556	762.103	-0.284799	0.0857483	-3.32134	0.000895871	0.00772041	ZNF614	19	ENSG00000144550	252.811	0.347005	0.0995075	3.48723	0.000488052	0.00418422	CPNE9	3
ENSG00000149357	1432.21	0.749143	0.0936211	8.00186	1.22551e-15	1.03823e-14	LAMTOR1	11	ENSG00000213988	2307.8	-0.683012	0.205648	-3.32126	0.000896107	0.00772041	ZNF90	19	ENSG00000178605	1526.03	0.244884	0.0702229	3.48724	0.000488029	0.00418422	GTPBP6	X
ENSG00000187531	523.999	0.723352	0.0904005	8.00164	1.22778e-15	1.03964e-14	SIRT7	17	ENSG00000284753	334.563	0.44138	0.132913	3.32081	0.000897579	0.0077293	EEF1AKMT4	3	ENSG00000197780	707.674	-0.482528	0.138445	-3.48534	0.000491506	0.00421178	TAF13	1
ENSG00000196646	189.865	-0.731409	0.0914142	-8.00104	1.23371e-15	1.04415e-14	ZNF136	19	ENSG00000196834	16.9465	-1.62166	0.488355	-3.32065	0.000898068	0.00772972	POTEI	2	ENSG00000136451	1471.47	-0.400737	0.114984	-3.48516	0.000491842	0.00421258	VEZF1	17
ENSG00000099381	1632.98	0.588618	0.0735687	8.00093	1.23486e-15	1.04461e-14	SETD1A	16	ENSG00000183853	1330.32	-0.563427	0.169709	-3.31996	0.000900299	0.00774513	KIRREL1	1	ENSG00000197903	118.464	0.47837	0.13728	3.48464	0.000492807	0.00421878	H2BC12	6
ENSG00000183258	2409.69	0.627589	0.0784559	7.99925	1.25174e-15	1.05838e-14	DDX41	5	ENSG00000229314	172.447	-3.55496	1.07131	-3.31833	0.000905561	0.00778659	ORM1	9	ENSG00000162607	2332.38	-0.2736	0.0785225	-3.48435	0.000493334	0.00422123	USP1	1
ENSG00000126067	3516.76	0.532274	0.0665624	7.99662	1.27883e-15	1.08075e-14	PSMB2	1	ENSG00000187051	1487.48	0.618524	0.186417	3.31796	0.000906786	0.0077933	RPS19BP1	22	ENSG00000080845	1652.7	0.282823	0.0811775	3.48401	0.000493958	0.0042245	DLGAP4	20
ENSG00000088256	849.677	0.707124	0.0884296	7.99646	1.28046e-15	1.0816e-14	GNA11	19	ENSG00000170846	751.529	0.353608	0.10658	3.31777	0.000907379	0.00779458	MRFAP1L2	4	ENSG00000172466	2793.48	-0.355123	0.101954	-3.48315	0.00049555	0.00423604	ZNF24	18
ENSG00000127774	1483.2	1.09464	0.136966	7.99204	1.32727e-15	1.12005e-14	EMC6	17	ENSG00000142700	22.2706	-2.11751	0.638403	-3.31689	0.000910241	0.00781535	DMRTA2	1	ENSG00000083290	459.067	-0.319932	0.0919128	-3.48082	0.000499878	0.00427095	ULK2	17
ENSG00000164620	731.104	0.824691	0.103189	7.99204	1.32722e-15	1.12005e-14	RELL2	5	ENSG00000197457	1630.99	0.378545	0.114146	3.31632	0.000912101	0.00782749	STMN3	20	ENSG00000161021	82.7673	-2.65652	0.763243	-3.48057	0.000500345	0.00427285	MAML1	5
ENSG00000277758	167.505	-1.21015	0.151449	-7.99045	1.34449e-15	1.13402e-14	SYT15B	10	ENSG00000031003	633.144	-0.484499	0.146135	-3.31542	0.000915055	0.00784901	FAM13B	5	ENSG00000170892	65.507	0.98705	0.283611	3.48029	0.000500872	0.00427526	TSEN34	19
ENSG00000243449	67.2437	2.10685	0.263709	7.98932	1.3569e-15	1.14393e-14	NICOL1	4	ENSG00000156709	2124.61	-0.39176	0.118173	-3.31516	0.000915921	0.0078526	AIFM1	X	ENSG00000249264	25.7876	-1.34774	0.38727	-3.48011	0.000501213	0.00427609	EEF1A1P9	4
ENSG00000235961	155.139	0.960777	0.120265	7.98881	1.36243e-15	1.14803e-14	PNMA6A	X	ENSG00000167716	244.927	-0.614827	0.185536	-3.31379	0.000920421	0.00788366	WDR81	17	ENSG00000197721	104.346	-0.817496	0.235056	-3.47788	0.000505395	0.00430966	CR1L	1
ENSG00000251188	96.2476	-1.17463	0.147109	-7.98478	1.40779e-15	1.18567e-14		4	ENSG00000214265	922.388	-0.502895	0.151759	-3.31378	0.000920441	0.00788366		15	ENSG00000198796	43.0341	-1.72379	0.49577	-3.477	0.000507053	0.00432169	ALPK2	18
ENSG00000169519	547.658	-0.501712	0.0628389	-7.9841	1.41554e-15	1.19162e-14	METTL15	11	ENSG00000267120	20.2835	1.39467	0.420971	3.31299	0.00092303	0.00790198		19	ENSG00000143970	1170.77	-0.530488	0.152629	-3.47567	0.000509583	0.00434114	ASXL2	2
ENSG00000155744	207.258	-0.880059	0.110232	-7.98368	1.42038e-15	1.19511e-14	HYCC2	2	ENSG00000182108	572.716	0.441372	0.133232	3.31281	0.000923627	0.00790324	DEXI	16	ENSG00000104979	1780.19	0.35893	0.10329	3.47497	0.000510919	0.00434829	C19orf53	19
ENSG00000259956	3482.09	0.6813	0.085343	7.98308	1.42731e-15	1.20036e-14	RBM15B	3	ENSG00000124233	158.776	-0.675212	0.203864	-3.31207	0.000926098	0.00792053	SEMG1	20	ENSG00000137177	1119.88	-0.327618	0.0942764	-3.47508	0.000510708	0.00434829	KIF13A	6
ENSG00000185909	408.09	0.785118	0.0983519	7.98275	1.43111e-15	1.20297e-14	KLHDC8B	3	ENSG00000103260	466.724	0.963479	0.291077	3.31005	0.0009328	0.00797008	METRN	16	ENSG00000137776	5426.17	-0.210469	0.0605747	-3.47454	0.00051174	0.00435315	SLTM	15
ENSG00000178952	8628.79	0.783942	0.0982119	7.98215	1.43808e-15	1.20824e-14	TUFM	16	ENSG00000108639	1038.01	0.36224	0.109433	3.31014	0.000932481	0.00797008	SYNGR2	17	ENSG00000262943	76.4518	-0.723259	0.208176	-3.47427	0.00051224	0.00435529	ALOX12P2	17
ENSG00000105202	7262.14	0.906587	0.113612	7.9797	1.46685e-15	1.23182e-14	FBL	19	ENSG00000196867	208.812	-0.357604	0.108054	-3.30951	0.000934597	0.00798155	ZFP28	19	ENSG00000249158	279.46	-0.517555	0.148979	-3.47401	0.000512742	0.00435744	PCDHA11	5
ENSG00000103510	1345.6	0.464653	0.0582333	7.97916	1.47333e-15	1.23665e-14	KAT8	16	ENSG00000137871	514.861	2.52016	0.761564	3.30919	0.000935663	0.0079829	ZNF280D	15	ENSG00000112343	195.843	0.457971	0.131907	3.47194	0.000516719	0.0043891	TRIM38	6
ENSG00000116771	256.12	0.756291	0.0947923	7.9784	1.48247e-15	1.24372e-14	AGMAT	1	ENSG00000182670	1552.96	-0.510432	0.154244	-3.30925	0.000935456	0.0079829	TTC3	21	ENSG00000128610	507.509	-0.851561	0.245302	-3.47148	0.000517606	0.00439237	FEZF1	7
ENSG00000167088	3982.61	0.564781	0.0708	7.97715	1.49757e-15	1.25578e-14	SNRPD1	18	ENSG00000151176	1106.6	0.292452	0.0883897	3.30867	0.000937406	0.00799001	PLBD2	12	ENSG00000177119	2069.38	-0.462705	0.133288	-3.47148	0.0005176	0.00439237	ANO6	12
ENSG00000162585	1498.24	0.721695	0.0905013	7.97441	1.53109e-15	1.28326e-14	FAAP20	1	ENSG00000183780	63.9995	0.611991	0.184963	3.30871	0.000937255	0.00799001	SLC35F3	1	ENSG00000089847	628.036	0.285772	0.0823237	3.47133	0.000517895	0.00439241	ANKRD24	19
ENSG00000244485	30.5546	2.02023	0.2534	7.9725	1.55491e-15	1.30259e-14	RPL18P13	16	ENSG00000089050	496.685	-0.412369	0.124649	-3.30824	0.000938851	0.00799583	RBBP9	20	ENSG00000132824	1331.13	-0.425502	0.122585	-3.47108	0.000518366	0.00439241	SERINC3	20
ENSG00000077454	1091.12	0.458231	0.0574793	7.9721	1.56006e-15	1.30628e-14	LRCH4	7	ENSG00000166289	333.024	0.479756	0.145021	3.30819	0.000938999	0.00799583	PLEKHF1	19	ENSG00000169129	206.99	-0.443921	0.127891	-3.4711	0.000518336	0.00439241	AFAP1L2	10
ENSG00000134602	4634.01	-0.707574	0.0887802	-7.96996	1.5873e-15	1.32844e-14	STK26	X	ENSG00000255192	93.8403	1.36579	0.412934	3.30753	0.000941223	0.00801088	NANOGP8	15	ENSG00000124920	289.339	0.464429	0.133847	3.46986	0.00052073	0.00440818	MYRF	11
ENSG00000248483	28.5161	-2.33637	0.293176	-7.96915	1.59775e-15	1.33654e-14	POU5F2	5	ENSG00000161813	2555.37	-0.390289	0.118025	-3.30683	0.000943584	0.00802709	LARP4	12	ENSG00000274600	14.9499	1.70303	0.490797	3.46994	0.000520578	0.00440818	RIMBP3B	22
ENSG00000130311	1554.82	0.904367	0.113501	7.96789	1.61405e-15	1.34952e-14	DDA1	19	ENSG00000112787	2130.86	0.512856	0.155147	3.30561	0.000947702	0.00805432	FBRSL1	12	ENSG00000102893	1320.28	-0.344908	0.0994079	-3.46963	0.00052118	0.00440985	PHKB	16
ENSG00000169180	3258.07	0.791188	0.0993453	7.96403	1.66529e-15	1.39169e-14	XPO6	16	ENSG00000164808	1137.86	0.272454	0.0824187	3.30572	0.000947314	0.00805432	SPIDR	8	ENSG00000111911	516.686	-0.414174	0.119388	-3.46913	0.000522144	0.00441587	HINT3	6
ENSG00000183137	361.416	-0.77008	0.0967045	-7.96323	1.67606e-15	1.40002e-14	CEP57L1	6	ENSG00000161533	523.2	-0.319134	0.0965615	-3.30499	0.000949809	0.00806833	ACOX1	17	ENSG00000196081	291.834	-0.500798	0.144372	-3.46881	0.000522778	0.00441909	ZNF724	19
ENSG00000104856	377.964	0.798549	0.100323	7.95981	1.7231e-15	1.43861e-14	RELB	19	ENSG00000075702	1332.96	0.260456	0.0788173	3.30455	0.000951291	0.008077	WDR62	19	ENSG00000143674	1119.99	-0.25375	0.0731635	-3.46826	0.000523834	0.00442588	MAP3K21	1
ENSG00000137831	1023.88	-1.15007	0.144492	-7.95944	1.72819e-15	1.44216e-14	UACA	15	ENSG00000185883	3349.58	0.367499	0.111246	3.30347	0.000954948	0.00810414	ATP6V0C	16	ENSG00000175928	5703.34	-0.294577	0.08495	-3.46765	0.000525032	0.00443386	LRRN1	3
ENSG00000165997	2240.99	-0.693026	0.0870742	-7.95903	1.73388e-15	1.44621e-14	ARL5B	10	ENSG00000122483	867.86	-0.412563	0.124919	-3.30264	0.000957786	0.0081243	CCDC18	1	ENSG00000167674	3801.13	0.215642	0.0621918	3.46737	0.000525581	0.00443635	HDGFL2	19
ENSG00000164754	7841.71	-0.407236	0.0511692	-7.95863	1.73955e-15	1.45024e-14	RAD21	8	ENSG00000138434	369.349	-0.288659	0.0874332	-3.30148	0.000961776	0.00815221	ITPRID2	2	ENSG00000187778	2085.1	0.290612	0.0838233	3.46696	0.000526382	0.00444097	MCRS1	12
ENSG00000204764	315.96	-0.741543	0.0931893	-7.95738	1.75717e-15	1.46423e-14	RANBP17	5	ENSG00000183684	3070.93	0.718825	0.217733	3.30141	0.000962004	0.00815221	ALYREF	17	ENSG00000149743	647.616	0.298468	0.0861165	3.46586	0.000528532	0.00445696	TRPT1	11
ENSG00000258429	564.629	1.46911	0.18469	7.95451	1.79846e-15	1.49791e-14	PDF	16	ENSG00000145911	2599.83	0.294011	0.0890663	3.30104	0.000963279	0.00815908	N4BP3	5	ENSG00000139722	396.845	-0.42656	0.123081	-3.46569	0.000528868	0.00445764	VPS37B	12
ENSG00000068120	2081.53	0.484609	0.0609348	7.95291	1.8218e-15	1.51662e-14	COASY	17	ENSG00000081479	131.7	-0.622892	0.188725	-3.30053	0.000965013	0.00816982	LRP2	2	ENSG00000059804	17059	-0.567804	0.163861	-3.46515	0.000529932	0.00445888	SLC2A3	12
ENSG00000156103	940.555	-0.588496	0.0740147	-7.95107	1.84901e-15	1.53852e-14	MMP16	8	ENSG00000117020	715.244	-0.470976	0.142709	-3.30026	0.000965944	0.00817377	AKT3	1	ENSG00000076513	498.909	-0.29831	0.0860903	-3.46509	0.000530062	0.00445888	ANKRD13A	12
ENSG00000162063	1623.72	0.588719	0.074062	7.949	1.88024e-15	1.56376e-14	CCNF	16	ENSG00000286190	249.649	0.625914	0.189681	3.29983	0.000967443	0.00818251		17	ENSG00000124212	1359.36	-0.265565	0.0766428	-3.46497	0.000530291	0.00445888	PTGIS	20
ENSG00000123992	1472.07	0.576114	0.0724792	7.94869	1.88498e-15	1.56694e-14	DNPEP	2	ENSG00000285791	20.6416	-1.47649	0.447507	-3.29937	0.000969008	0.0081918		8	ENSG00000174744	823.059	0.2806	0.0809816	3.46498	0.000530269	0.00445888	BRMS1	11
ENSG00000187664	492.993	0.910783	0.114607	7.947	1.91075e-15	1.5876e-14	HAPLN4	19	ENSG00000116863	668.865	0.391686	0.118752	3.29834	0.00097257	0.00821401	ADPRS	1	ENSG00000196465	2169.36	0.258502	0.0745979	3.46527	0.000529702	0.00445888	MYL6B	12
ENSG00000169446	653.017	-0.832069	0.104719	-7.94571	1.93087e-15	1.60355e-14	MMGT1	X	ENSG00000172175	643.64	-0.31037	0.0940971	-3.29841	0.00097235	0.00821401	MALT1	18	ENSG00000163141	87.6324	-0.739065	0.213405	-3.4632	0.000533788	0.00448517	BNIPL	1
ENSG00000179152	440.837	-0.581494	0.0731854	-7.9455	1.93405e-15	1.60542e-14	TCAIM	3	ENSG00000100731	1673.67	-0.385958	0.117034	-3.29782	0.000974372	0.00822527	PCNX1	14	ENSG00000250479	406.07	0.50897	0.146968	3.46313	0.00053393	0.00448517	CHCHD10	22
ENSG00000198796	37.5375	-2.41332	0.303742	-7.94532	1.93694e-15	1.60704e-14	ALPK2	18	ENSG00000204179	29.5237	1.045	0.316911	3.29745	0.000975682	0.00823237	PTPN20	10	ENSG00000125398	276.233	-0.654467	0.189	-3.46279	0.00053461	0.00448872	SOX9	17
ENSG00000105699	4387.22	0.729204	0.09178	7.94513	1.93988e-15	1.60871e-14	LSR	19	ENSG00000129460	1257.03	0.354438	0.107495	3.29726	0.000976339	0.00823397	NGDN	14	ENSG00000206538	290.343	-1.01868	0.294215	-3.46235	0.000535487	0.00449393	VGLL3	3
ENSG00000164164	1845.19	-0.516706	0.0650455	-7.94376	1.96148e-15	1.62585e-14	OTUD4	4	ENSG00000159377	6425.91	0.455873	0.138274	3.29689	0.000977624	0.00824084	PSMB4	1	ENSG00000064309	714.276	0.250424	0.0723426	3.46164	0.000536885	0.00450134	CDON	11
ENSG00000124614	33278.1	1.18502	0.149264	7.93911	2.03642e-15	1.68715e-14	RPS10	6	ENSG00000088836	843.625	0.374876	0.113715	3.29664	0.000978493	0.00824422	SLC4A11	20	ENSG00000093134	130.787	-0.693506	0.200336	-3.46171	0.000536752	0.00450134	VNN3P	6
ENSG00000166595	1529.99	1.23412	0.155472	7.93788	2.05669e-15	1.70313e-14	CIAO2B	16	ENSG00000188266	94.1135	-0.546624	0.165912	-3.29466	0.000985424	0.00829863	HYKK	15	ENSG00000145335	371.611	0.35234	0.101804	3.46097	0.000538231	0.0045083	SNCA	4
ENSG00000160679	3737.42	0.458315	0.0577409	7.93744	2.06398e-15	1.70753e-14	CHTOP	1	ENSG00000204227	281.968	-5.39482	1.63772	-3.29411	0.000987354	0.0083109	RING1	6	ENSG00000204237	672.235	0.478282	0.138192	3.461	0.000538177	0.0045083	OXLD1	17
ENSG00000196284	471.85	-0.473309	0.0596298	-7.93745	2.06382e-15	1.70753e-14	SUPT3H	6	ENSG00000173511	435.549	0.532399	0.161662	3.29329	0.000990233	0.00833114	VEGFB	11	ENSG00000100058	163.798	0.942092	0.272312	3.4596	0.00054098	0.00452731	CRYBB2P1	22
ENSG00000104969	3472.71	0.704371	0.0887618	7.93551	2.09628e-15	1.73342e-14	SGTA	19	ENSG00000100138	3194.84	0.353799	0.107441	3.29296	0.000991395	0.00833552	SNU13	22	ENSG00000100982	1151.29	0.281886	0.08148	3.45958	0.000541019	0.00452731	PCIF1	20
ENSG00000107614	579.993	-0.90299	0.113804	-7.93459	2.11196e-15	1.74555e-14	TRDMT1	10	ENSG00000136478	542.3	-0.233473	0.0709046	-3.29278	0.000992032	0.00833552	TEX2	17	ENSG00000268994	5.81004	4.23932	1.22546	3.45937	0.000541448	0.00452873	FAM236B	X
ENSG00000119777	1286.33	0.714609	0.0900722	7.93373	2.12654e-15	1.75676e-14	TMEM214	2	ENSG00000136490	2219.66	0.443576	0.134715	3.2927	0.000992305	0.00833552	LIMD2	17	ENSG00000129315	1296.14	-0.349116	0.100944	-3.45851	0.000543177	0.00454102	CCNT1	12
ENSG00000047621	266.54	-0.700975	0.0883544	-7.93367	2.12767e-15	1.75685e-14	C12orf4	12	ENSG00000179698	25.3197	1.50881	0.458243	3.2926	0.000992651	0.00833552	WDR97	8	ENSG00000269113	187.291	0.464261	0.134247	3.45827	0.000543662	0.00454291	TRABD2B	1
ENSG00000286112	153.22	1.17665	0.148319	7.93324	2.13493e-15	1.76201e-14	KYAT1	9	ENSG00000172594	98.1363	-0.727231	0.220892	-3.29224	0.000993919	0.00834218	SMPDL3A	6	ENSG00000198182	566.76	-0.408844	0.118234	-3.45792	0.000544362	0.00454658	ZNF607	19
ENSG00000164970	441.698	0.64677	0.081544	7.93155	2.16424e-15	1.78534e-14	FAM219A	9	ENSG00000134323	2871.54	0.368185	0.111846	3.2919	0.000995144	0.00834448	MYCN	2	ENSG00000137145	764.101	-0.30041	0.0868844	-3.45758	0.000545047	0.00455013	DENND4C	9
ENSG00000009694	159.3	-1.87015	0.235855	-7.92925	2.20477e-15	1.81791e-14	TENM1	X	ENSG00000180964	2372.44	-0.445356	0.135284	-3.29201	0.000994728	0.00834448	TCEAL8	X	ENSG00000136870	498.168	-0.331016	0.095814	-3.45477	0.000550753	0.00459556	ZNF189	9
ENSG00000165805	30.1031	-2.44092	0.307851	-7.92891	2.21079e-15	1.822e-14	C12orf50	12	ENSG00000137714	716.537	0.417473	0.126829	3.29162	0.000996112	0.00834862	FDX1	11	ENSG00000152219	868.916	-0.370554	0.107284	-3.45396	0.000552428	0.00460735	ARL14EP	11
ENSG00000112651	1477.93	0.83408	0.105216	7.92734	2.23892e-15	1.8443e-14	MRPL2	6	ENSG00000100764	2416.04	0.259766	0.0789278	3.29118	0.000997666	0.00835765	PSMC1	14	ENSG00000162430	4194.16	0.543189	0.157314	3.45289	0.000554609	0.00462333	SELENON	1
ENSG00000149806	9603.46	1.05229	0.132756	7.92651	2.25391e-15	1.85577e-14	FAU	11	ENSG00000285508	66.4645	3.17931	0.966085	3.29092	0.000998612	0.00836159		20	ENSG00000114439	1638.7	-0.365091	0.105796	-3.45089	0.000558752	0.00465342	BBX	3
ENSG00000164880	4517.8	0.826835	0.104314	7.9264	2.25594e-15	1.85656e-14	INTS1	7	ENSG00000205746	438.078	0.615636	0.187082	3.29072	0.000999317	0.00836351	PKD1P4	16	ENSG00000138035	1698.49	-0.262297	0.0760071	-3.45095	0.000558619	0.00465342	PNPT1	2
ENSG00000099341	3944.48	1.02284	0.129053	7.92573	2.26804e-15	1.86562e-14	PSMD8	19	ENSG00000235893	41.9737	1.05635	0.321077	3.29002	0.00100181	0.00838042		9	ENSG00000169744	1336.68	0.208845	0.0605257	3.45052	0.000559513	0.00465754	LDB2	4
ENSG00000160072	2026.43	0.89991	0.113566	7.92408	2.29837e-15	1.88878e-14	ATAD3B	1	ENSG00000110171	290.304	0.306068	0.0930747	3.28841	0.00100754	0.0084083	TRIM3	11	ENSG00000020256	660.125	-0.246475	0.0714407	-3.45007	0.00056045	0.00466313	ZFP64	20
ENSG00000183386	592.755	0.630457	0.0795618	7.92412	2.29771e-15	1.88878e-14	FHL3	1	ENSG00000130224	393.489	-0.402805	0.122485	-3.28862	0.0010068	0.0084083	LRCH2	X	ENSG00000163082	47.2043	0.829359	0.240427	3.44952	0.000561589	0.00467038	SGPP2	2
ENSG00000186010	4595.47	0.841554	0.106213	7.92328	2.31329e-15	1.90013e-14	NDUFA13	19	ENSG00000182986	981.059	-0.34566	0.105113	-3.28847	0.00100733	0.0084083	ZNF320	19	ENSG00000077782	11656.7	-0.197589	0.0572847	-3.44925	0.000562148	0.0046728	FGFR1	8
ENSG00000185000	313.745	0.764512	0.0965137	7.92128	2.35076e-15	1.92999e-14	DGAT1	8	ENSG00000188153	2107.69	-0.370316	0.112609	-3.28852	0.00100716	0.0084083	COL4A5	X	ENSG00000188372	91.6004	-0.733054	0.212557	-3.44873	0.00056322	0.00467727	ZP3	7
ENSG00000203879	3032.67	0.445283	0.0562151	7.92106	2.35503e-15	1.93258e-14	GDI1	X	ENSG00000247627	17.7851	-1.1473	0.348837	-3.28892	0.00100571	0.0084083	MTND4P12	5	ENSG00000275066	877.919	-0.398056	0.115419	-3.4488	0.000563079	0.00467727	SYNRG	17
ENSG00000151176	1221.3	0.64239	0.0811019	7.92078	2.36029e-15	1.93597e-14	PLBD2	12	ENSG00000156697	1041.08	-0.282986	0.0860592	-3.28827	0.00100805	0.00840852	UTP14A	X	ENSG00000067606	1222.2	0.251837	0.0730528	3.44733	0.000566159	0.00469944	PRKCZ	1
ENSG00000062582	2105.98	1.14069	0.144039	7.91929	2.3888e-15	1.9575e-14	MRPS24	7	ENSG00000149050	119.541	-0.44172	0.134377	-3.28716	0.00101203	0.00843774	ZNF214	11	ENSG00000111269	869.969	-0.274819	0.0797375	-3.44654	0.000567811	0.00470903	CREBL2	12
ENSG00000112038	97.4072	-1.54094	0.194579	-7.91934	2.38769e-15	1.9575e-14	OPRM1	6	ENSG00000170145	681.53	-0.34978	0.106413	-3.28701	0.00101256	0.00843816	SIK2	11	ENSG00000123643	320.95	-0.514913	0.149401	-3.44652	0.000567853	0.00470903	SLC36A1	5
ENSG00000127220	489.272	0.952874	0.120344	7.91792	2.41525e-15	1.97824e-14	ABHD8	19	ENSG00000106077	375.368	0.339511	0.103295	3.28682	0.00101327	0.0084398	ABHD11	7	ENSG00000106070	3083.01	-0.238961	0.0693428	-3.44609	0.000568767	0.00471438	GRB10	7
ENSG00000081307	1160.05	-0.409289	0.051708	-7.91538	2.46493e-15	2.01797e-14	UBA5	3	ENSG00000152977	166.585	-1.86944	0.568791	-3.28669	0.00101372	0.0084398	ZIC1	3	ENSG00000131023	873.703	-0.249806	0.0724982	-3.44568	0.000569619	0.0047192	LATS1	6
ENSG00000188725	1262.62	-0.395654	0.0499887	-7.91487	2.47519e-15	2.02541e-14	SMIM15	5	ENSG00000136444	1127.2	0.312766	0.0951666	3.28651	0.00101436	0.00844115	RSAD1	17	ENSG00000141499	771.283	0.329016	0.0954966	3.44532	0.000570385	0.00472006	WRAP53	17
ENSG00000181315	1033.55	-0.455769	0.0575887	-7.91422	2.48812e-15	2.03503e-14	ZNF322	6	ENSG00000095739	472.763	0.543745	0.165465	3.28617	0.00101559	0.00844741	BAMBI	10	ENSG00000149541	697.287	0.299462	0.0869235	3.44512	0.000570802	0.00472006	B3GAT3	11
ENSG00000154545	2680.92	0.59773	0.0755278	7.91404	2.49173e-15	2.03701e-14	MAGED4	X	ENSG00000152332	1097.05	-0.410014	0.124789	-3.28565	0.00101746	0.00845897	UHMK1	1	ENSG00000151338	669.957	-0.372038	0.107986	-3.44524	0.000570553	0.00472006	MIPOL1	14
ENSG00000198833	887.941	-0.608694	0.0769349	-7.91181	2.53683e-15	2.07291e-14	UBE2J1	6	ENSG00000152926	415.171	-0.719359	0.219045	-3.28406	0.00102322	0.00850276	ZNF117	7	ENSG00000183291	2906.03	-0.253386	0.0735464	-3.44526	0.000570518	0.00472006	SELENOF	1
ENSG00000261150	671.789	1.11955	0.141512	7.91133	2.54659e-15	2.0799e-14	EPPK1	8	ENSG00000163466	4686.11	0.316237	0.0963202	3.28319	0.0010264	0.00852519	ARPC2	2	ENSG00000121900	178.091	0.539171	0.156519	3.44476	0.000571573	0.00472196	TMEM54	1
ENSG00000273611	286.107	-1.89361	0.239374	-7.91065	2.56047e-15	2.09024e-14	ZNHIT3	17	ENSG00000106211	2815.67	0.483994	0.147465	3.28209	0.00103041	0.00855445	HSPB1	7	ENSG00000272398	59122.1	-0.252287	0.0732358	-3.44485	0.000571375	0.00472196	CD24	6
ENSG00000179526	886.382	0.655524	0.0828705	7.91023	2.56922e-15	2.09639e-14	SHARPIN	8	ENSG00000144445	576.671	-0.49638	0.15125	-3.28184	0.00103131	0.00855784	KANSL1L	2	ENSG00000125430	327.645	-0.752437	0.21846	-3.44428	0.000572591	0.00472813	HS3ST3B1	17
ENSG00000174807	142.756	1.03084	0.13032	7.91002	2.57348e-15	2.09888e-14	CD248	11	ENSG00000108010	3115.59	0.228282	0.0695656	3.28154	0.00103243	0.00855976	GLRX3	10	ENSG00000119013	595.069	0.362943	0.105421	3.4428	0.00057573	0.00475181	NDUFB3	2
ENSG00000159423	1323.59	0.622159	0.0786624	7.90923	2.58989e-15	2.11127e-14	ALDH4A1	1	ENSG00000171703	784.485	0.696691	0.212308	3.28151	0.00103251	0.00855976	TCEA2	20	ENSG00000006015	1057.83	0.328867	0.0955427	3.44209	0.000577239	0.00475977	REX1BD	19
ENSG00000170745	643.859	0.816875	0.103355	7.90358	2.70999e-15	2.20813e-14	KCNS3	2	ENSG00000077942	3984.8	0.288643	0.087972	3.28108	0.00103411	0.00856899	FBLN1	22	ENSG00000128656	922.564	-0.343353	0.0997476	-3.44222	0.000576971	0.00475977	CHN1	2
ENSG00000136710	625.263	0.588053	0.0744327	7.90046	2.77869e-15	2.26304e-14	CCDC115	2	ENSG00000095066	1765.13	0.271833	0.0828695	3.28025	0.00103715	0.00858605	HOOK2	19	ENSG00000126003	1143.08	0.342963	0.0996645	3.44118	0.000579188	0.00477359	PLAGL2	20
ENSG00000197256	979.26	0.561081	0.071048	7.89722	2.85199e-15	2.32165e-14	KANK2	19	ENSG00000182168	17.6944	-2.06675	0.630048	-3.28031	0.00103695	0.00858605	UNC5C	4	ENSG00000067829	989.805	0.403304	0.117245	3.43984	0.000582059	0.00479499	IDH3G	X
ENSG00000129235	1482.82	0.761629	0.0964852	7.89375	2.93247e-15	2.38604e-14	TXNDC17	17	ENSG00000145734	154.749	-0.812384	0.247676	-3.28003	0.00103795	0.00858864	BDP1	5	ENSG00000152082	1548.35	0.318681	0.0926748	3.4387	0.000584518	0.00481298	MZT2B	2
ENSG00000267508	93.9278	-0.97724	0.123816	-7.89269	2.95742e-15	2.4052e-14	ZNF285	19	ENSG00000137185	430.944	-0.324895	0.0990651	-3.27961	0.0010395	0.00859742	ZSCAN9	6	ENSG00000164163	5080.49	-0.297051	0.08639	-3.43849	0.000584977	0.00481449	ABCE1	4
ENSG00000066654	1699.53	-0.502822	0.0637227	-7.89078	3.00292e-15	2.44105e-14	THUMPD1	16	ENSG00000101442	500.657	0.294534	0.0898158	3.27931	0.00104062	0.00860261	ACTR5	20	ENSG00000125266	515.232	-0.543806	0.158159	-3.43835	0.000585264	0.00481459	EFNB2	13
ENSG00000158528	574.656	-1.19088	0.150927	-7.89042	3.01159e-15	2.44696e-14	PPP1R9A	7	ENSG00000130635	519.636	-0.596415	0.181891	-3.27896	0.00104191	0.00860922	COL5A1	9	ENSG00000143434	688.05	0.45791	0.1332	3.43777	0.000586526	0.00482043	SEMA6C	1
ENSG00000169230	5365.37	1.29294	0.163886	7.88924	3.04036e-15	2.46917e-14	PRELID1	5	ENSG00000176018	644.504	-0.384396	0.11724	-3.2787	0.00104287	0.00861309	LYSMD3	5	ENSG00000185101	659.037	0.613984	0.178594	3.43788	0.000586282	0.00482043	ANO9	11
ENSG00000145439	1117.32	-0.726749	0.0921513	-7.88647	3.10854e-15	2.52336e-14	CBR4	4	ENSG00000168297	241.472	-0.310016	0.0945783	-3.27787	0.00104593	0.00863024	PXK	3	ENSG00000182481	13094.7	0.282088	0.0820935	3.43618	0.000589976	0.00484651	KPNA2	17
ENSG00000163888	201.688	1.05919	0.134321	7.88552	3.13225e-15	2.5414e-14	CAMK2N2	3	ENSG00000198416	37.9344	-0.796114	0.242869	-3.27796	0.00104561	0.00863024	ZNF658B	9	ENSG00000163935	445.179	-0.439265	0.127879	-3.435	0.000592545	0.00486532	SFMBT1	3
ENSG00000135441	862.308	0.807332	0.102452	7.88011	3.27106e-15	2.65278e-14	BLOC1S1	12	ENSG00000165476	991.748	-0.259491	0.0791678	-3.27773	0.00104644	0.00863042	REEP3	10	ENSG00000123570	61.5282	0.728519	0.21215	3.43398	0.000594799	0.00488154	RAB9B	X
ENSG00000135930	3225.7	0.753135	0.0955852	7.8792	3.29487e-15	2.67084e-14	EIF4E2	2	ENSG00000167554	169.659	-0.472998	0.144326	-3.27728	0.00104811	0.00864013	ZNF610	19	ENSG00000136378	1921.29	0.307738	0.0896238	3.43366	0.000595483	0.00488257	ADAMTS7	15
ENSG00000165409	58.042	-1.74586	0.221595	-7.87859	3.31102e-15	2.68267e-14	TSHR	14	ENSG00000131127	1228.44	-0.489023	0.149225	-3.27709	0.00104884	0.00864211	ZNF141	4	ENSG00000165338	471.882	-0.478747	0.139426	-3.43369	0.000595425	0.00488257	HECTD2	10
ENSG00000105583	924.764	0.629508	0.0799189	7.87683	3.3578e-15	2.7193e-14	WDR83OS	19	ENSG00000065057	1084.3	0.535538	0.163447	3.27653	0.00105091	0.00865507	NTHL1	16	ENSG00000175513	171.648	0.721046	0.210012	3.43335	0.000596162	0.00488585	TSGA10IP	11
ENSG00000064547	969.067	0.708465	0.0899817	7.87343	3.45037e-15	2.79296e-14	LPAR2	19	ENSG00000166582	2696.2	0.653392	0.199426	3.27636	0.00105155	0.00865628	CENPV	17	ENSG00000167272	679.522	0.30348	0.0884214	3.4322	0.000598699	0.00490434	POP5	12
ENSG00000160310	1445.79	0.516993	0.0656726	7.87228	3.4823e-15	2.81748e-14	PRMT2	21	ENSG00000165194	67.3705	-1.07316	0.327573	-3.27609	0.00105255	0.00866046	PCDH19	X	ENSG00000169992	1873.9	0.41567	0.121138	3.43138	0.000600522	0.00491696	NLGN2	17
ENSG00000179886	194.995	2.265	0.287732	7.87188	3.49338e-15	2.82512e-14	TIGD5	8	ENSG00000129422	198.97	-0.373773	0.114189	-3.2733	0.00106299	0.0087423	MTUS1	8	ENSG00000155629	145.685	-0.494324	0.144083	-3.43083	0.000601743	0.00492005	PIK3AP1	10
ENSG00000115556	34.968	-2.06027	0.261731	-7.87171	3.4983e-15	2.82778e-14	PLCD4	2	ENSG00000152076	200.642	0.334872	0.102324	3.27268	0.00106533	0.00875337	CCDC74B	2	ENSG00000170006	100.348	-0.874822	0.254985	-3.43088	0.000601633	0.00492005	TMEM154	4
ENSG00000179862	266.744	1.68053	0.213591	7.86798	3.60423e-15	2.91204e-14	CITED4	1	ENSG00000171150	689.849	-0.314163	0.0959938	-3.27275	0.00106508	0.00875337	SOCS5	2	ENSG00000184489	426.076	0.650526	0.18961	3.43086	0.000601677	0.00492005	PTP4A3	8
ENSG00000124299	2628.35	1.09774	0.139524	7.86776	3.61057e-15	2.9158e-14	PEPD	19	ENSG00000125967	551.527	0.40625	0.124142	3.27247	0.00106612	0.00875573	NECAB3	20	ENSG00000132635	988.235	0.357558	0.104246	3.42995	0.000603686	0.00493363	PCED1A	20
ENSG00000124222	3631.69	-0.918294	0.116724	-7.86724	3.62563e-15	2.92659e-14	STX16	20	ENSG00000122203	3302.53	-0.183181	0.0559821	-3.27213	0.0010674	0.00876173	KIAA1191	5	ENSG00000275713	71.5397	0.647904	0.188907	3.42975	0.000604141	0.00493504	H2BC9	6
ENSG00000111452	36.0621	-2.46952	0.313915	-7.86685	3.63668e-15	2.93415e-14	ADGRD1	12	ENSG00000260776	38.2131	-0.916858	0.280212	-3.27201	0.00106785	0.00876173	GOLGA6FP	15	ENSG00000064042	251.914	-1.82336	0.531707	-3.42926	0.000605229	0.00494162	LIMCH1	4
ENSG00000147206	6.9953	-6.15643	0.782742	-7.86521	3.68486e-15	2.97162e-14	NXF3	X	ENSG00000204472	35.0685	-1.30658	0.39936	-3.27167	0.00106913	0.00876815	AIF1	6	ENSG00000137496	402.077	0.375707	0.109566	3.42903	0.000605737	0.00494346	IL18BP	11
ENSG00000125741	635.88	0.476961	0.0606466	7.8646	3.70265e-15	2.98458e-14	OPA3	19	ENSG00000039560	3830.85	-0.156382	0.0478025	-3.27142	0.00107008	0.00877188	RAI14	5	ENSG00000268790	15.9061	-2.63698	0.769124	-3.42855	0.000606814	0.00494994		19
ENSG00000078246	729.259	0.668022	0.0849422	7.86443	3.70776e-15	2.98731e-14	TULP3	12	ENSG00000089820	1386.12	0.573362	0.175287	3.27099	0.00107171	0.00878112	ARHGAP4	X	ENSG00000120992	3628.53	-0.41198	0.120196	-3.42756	0.000609039	0.00496577	LYPLA1	8
ENSG00000117385	1659.26	0.82806	0.105314	7.86275	3.75805e-15	3.02642e-14	P3H1	1	ENSG00000091972	1764.2	-0.309542	0.0946489	-3.27043	0.00107385	0.00878752	CD200	3	ENSG00000087086	21464.4	0.235935	0.068841	3.42725	0.000609731	0.00496678	FTL	19
ENSG00000144674	2174.42	-0.850556	0.108187	-7.86193	3.7827e-15	3.04485e-14	GOLGA4	3	ENSG00000104140	82.0226	0.585588	0.179072	3.27012	0.001075	0.00878752	RHOV	15	ENSG00000183615	146.876	0.494935	0.144409	3.42733	0.000609554	0.00496678	FAM167B	1
ENSG00000116670	5933.89	0.502078	0.0638731	7.86055	3.8244e-15	3.07698e-14	MAD2L2	1	ENSG00000130734	676.396	0.542425	0.16586	3.27037	0.00107407	0.00878752	ATG4D	19	ENSG00000130396	5542.35	-0.233254	0.068065	-3.42693	0.00061044	0.00496793	AFDN	6
ENSG00000223703	15.2005	6.99947	0.89056	7.85962	3.85288e-15	3.09845e-14	IGSF3P2	2	ENSG00000154305	2011.38	-0.485042	0.148322	-3.2702	0.00107471	0.00878752	MIA3	1	ENSG00000164889	2227.57	0.539753	0.157499	3.42703	0.000610216	0.00496793	SLC4A2	7
ENSG00000164129	54.5716	-1.48977	0.189638	-7.85587	3.97021e-15	3.19132e-14	NPY5R	4	ENSG00000189398	274.43	-0.732794	0.224088	-3.27012	0.00107502	0.00878752	OR7E12P	11	ENSG00000138326	27448.5	0.360959	0.105361	3.42593	0.000612692	0.00498393	RPS24	10
ENSG00000125912	3772.52	0.916512	0.116695	7.85389	4.0334e-15	3.24061e-14	NCLN	19	ENSG00000221829	1381.79	0.330113	0.100952	3.27	0.00107549	0.00878752	FANCG	9	ENSG00000189180	1483.1	-0.379428	0.110789	-3.42478	0.000615304	0.00500285	ZNF33A	10
ENSG00000101966	877.472	-0.861487	0.109701	-7.85306	4.06e-15	3.26045e-14	XIAP	X	ENSG00000174744	911.662	0.507685	0.155287	3.26933	0.00107804	0.00880424	BRMS1	11	ENSG00000184731	375.796	-0.459388	0.134158	-3.42424	0.000616523	0.00501043	FAM110C	2
ENSG00000180198	4325.82	0.53123	0.0676531	7.85225	4.08624e-15	3.28e-14	RCC1	1	ENSG00000145391	295.743	-0.533823	0.16329	-3.26917	0.00107864	0.00880508	SETD7	4	ENSG00000137404	531.676	0.256806	0.0750163	3.42333	0.000618579	0.0050248	NRM	6
ENSG00000103254	366.184	1.10367	0.140588	7.85036	4.1483e-15	3.32827e-14	ANTKMT	16	ENSG00000198258	2002.96	0.621707	0.190191	3.26886	0.00107982	0.00881056	UBL5	19	ENSG00000145734	319.866	0.804191	0.234976	3.42244	0.000620608	0.00503691	BDP1	5
ENSG00000008735	172.393	1.0598	0.135009	7.84983	4.16586e-15	3.34081e-14	MAPK8IP2	22	ENSG00000214193	708.737	0.466795	0.142823	3.26835	0.00108175	0.00882222	SH3D21	1	ENSG00000172061	8.68446	-1.71449	0.500958	-3.42243	0.000620646	0.00503691	LRRC15	3
ENSG00000103507	1435.91	0.501296	0.063864	7.84944	4.17909e-15	3.34986e-14	BCKDK	16	ENSG00000104863	70.1631	0.748694	0.22909	3.26813	0.00108261	0.00882516	LIN7B	19	ENSG00000135447	289.42	0.460033	0.134423	3.42228	0.000620989	0.00503736	PPP1R1A	12
ENSG00000127837	3846.98	0.966679	0.123182	7.84757	4.24187e-15	3.39861e-14	AAMP	2	ENSG00000086475	19376.3	0.256912	0.0786234	3.26762	0.00108454	0.00883242	SEPHS1	10	ENSG00000284874	60.6528	1.1417	0.333677	3.42158	0.000622588	0.00504799		22
ENSG00000178149	788.301	0.504614	0.064304	7.84732	4.25031e-15	3.4038e-14	DALRD3	3	ENSG00000141873	854.039	0.476878	0.145946	3.2675	0.00108501	0.00883242	SLC39A3	19	ENSG00000129810	794.223	-0.298393	0.0872615	-3.41953	0.0006273	0.00508147	SGO1	3
ENSG00000213366	414.442	-0.639993	0.0815618	-7.84673	4.27017e-15	3.41812e-14	GSTM2	1	ENSG00000187608	436.15	0.763269	0.233593	3.26751	0.00108497	0.00883242	ISG15	1	ENSG00000154719	1158.63	0.228177	0.0667262	3.4196	0.000627131	0.00508147	MRPL39	21
ENSG00000133027	824.186	0.573306	0.0730675	7.84624	4.28686e-15	3.42989e-14	PEMT	17	ENSG00000171757	282.194	-0.320804	0.0982172	-3.26627	0.00108974	0.0088668	LRRC34	3	ENSG00000168491	129.424	0.462537	0.135289	3.41889	0.000628767	0.005091	CCDC110	4
ENSG00000130159	1568.96	0.606333	0.0772895	7.84495	4.33116e-15	3.46372e-14	ECSIT	19	ENSG00000101751	1381.79	-0.366641	0.112289	-3.26516	0.00109403	0.00889728	POLI	18	ENSG00000130962	297.526	-0.547356	0.160148	-3.41781	0.00063127	0.00510891	PRRG1	X
ENSG00000137040	1099.41	-0.668463	0.0852139	-7.84453	4.34577e-15	3.4738e-14	RANBP6	9	ENSG00000105173	1030.34	0.36108	0.11059	3.26504	0.0010945	0.00889728	CCNE1	19	ENSG00000108826	989.26	0.335026	0.098094	3.41536	0.000636978	0.00515271	MRPL27	17
ENSG00000182768	4155.02	0.744083	0.0948557	7.84436	4.35157e-15	3.47683e-14	NGRN	15	ENSG00000091073	513.868	0.449653	0.137739	3.26453	0.00109647	0.00890919	DTX2	7	ENSG00000181585	25.6588	-1.18725	0.347709	-3.41449	0.000639011	0.00516677	TMIE	3
ENSG00000123395	1429.22	0.955778	0.121849	7.84397	4.36518e-15	3.48536e-14	ATG101	12	ENSG00000103485	4923.45	0.373343	0.114377	3.26413	0.001098	0.00891749	QPRT	16	ENSG00000144647	504.306	0.42706	0.125097	3.41382	0.000640579	0.00517705	POMGNT2	3
ENSG00000143570	7508.8	0.718611	0.0916136	7.84394	4.36628e-15	3.48536e-14	SLC39A1	1	ENSG00000204256	940.952	0.304882	0.093419	3.26359	0.00110009	0.00893035	BRD2	6	ENSG00000140365	1748.66	0.298942	0.0875824	3.41327	0.000641882	0.00518518	COMMD4	15
ENSG00000158246	3231.86	0.670935	0.085537	7.8438	4.37116e-15	3.48764e-14	TENT5B	1	ENSG00000203326	675.75	-0.721948	0.221264	-3.26283	0.00110306	0.00895032	ZNF525	19	ENSG00000121621	705.774	-0.300289	0.0880061	-3.41214	0.000644542	0.00520312	KIF18A	11
ENSG00000106536	78.5699	-1.9537	0.249176	-7.84065	4.48228e-15	3.57465e-14	POU6F2	7	ENSG00000057757	1838.83	0.307685	0.0943104	3.26248	0.00110443	0.00895731	PITHD1	1	ENSG00000153066	289.644	0.407693	0.119485	3.41208	0.000644697	0.00520312	TXNDC11	16
ENSG00000157764	809.108	-0.652567	0.0832366	-7.8399	4.50894e-15	3.59426e-14	BRAF	7	ENSG00000177239	1188.72	0.265032	0.0812665	3.26127	0.00110916	0.00899152	MAN1B1	9	ENSG00000283567	108.988	2.16879	0.635658	3.41187	0.000645178	0.0052046	C19orf85	19
ENSG00000104805	3439.34	0.582211	0.0742874	7.83727	4.60436e-15	3.66863e-14	NUCB1	19	ENSG00000233024	873.027	0.707933	0.217117	3.2606	0.00111177	0.00900851	NPIPA9	16	ENSG00000102290	388.417	0.438163	0.128435	3.41156	0.000645929	0.00520825	PCDH11X	X
ENSG00000166136	3334.14	0.746391	0.0952438	7.83664	4.62777e-15	3.68557e-14	NDUFB8	10	ENSG00000132017	142.653	0.670462	0.205696	3.25948	0.00111615	0.00903983	DCAF15	19	ENSG00000237440	595.923	-0.630299	0.184765	-3.41135	0.000646415	0.00520977	ZNF737	19
ENSG00000145248	86.0474	1.49959	0.191462	7.83235	4.7883e-15	3.80991e-14	SLC10A4	4	ENSG00000175606	800.406	0.355021	0.108946	3.25868	0.00111933	0.00906142	TMEM70	8	ENSG00000070718	668.911	-0.35206	0.10322	-3.41076	0.000647815	0.00521864	AP3M2	8
ENSG00000259479	40.0942	1.65257	0.210992	7.83239	4.78697e-15	3.80991e-14	SORD2P	15	ENSG00000056586	1117.81	-0.376331	0.115513	-3.25791	0.00112234	0.00907331	RC3H2	9	ENSG00000178814	978.336	0.250965	0.0735849	3.41056	0.000648301	0.00522015	OPLAH	8
ENSG00000111859	340.138	0.793764	0.101348	7.83202	4.80075e-15	3.81806e-14	NEDD9	6	ENSG00000118162	541.488	0.516963	0.158679	3.25792	0.00112233	0.00907331	KPTN	19	ENSG00000137880	462.138	0.384923	0.112901	3.4094	0.000651069	0.00523762	GCHFR	15
ENSG00000138074	3343.7	0.844147	0.107783	7.83193	4.80449e-15	3.81927e-14	SLC5A6	2	ENSG00000185798	443.314	0.310503	0.0953075	3.25791	0.00112235	0.00907331	WDR53	3	ENSG00000239881	15.4085	1.29064	0.378547	3.40947	0.000650901	0.00523762	RPS27P25	12
ENSG00000134318	863.947	-0.698015	0.0891863	-7.82648	5.01735e-15	3.98665e-14	ROCK2	2	ENSG00000106733	270.547	0.497045	0.152634	3.25646	0.00112812	0.00911577	NMRK1	9	ENSG00000135643	727.298	0.380357	0.11158	3.40884	0.000652402	0.00524339	KCNMB4	12
ENSG00000117691	441.18	1.29328	0.165261	7.82573	5.04732e-15	4.00862e-14	NENF	1	ENSG00000188315	114.789	-0.46843	0.143879	-3.25571	0.0011311	0.00913562	C3orf62	3	ENSG00000176809	126.569	-0.932092	0.273433	-3.40884	0.000652388	0.00524339	LRRC37A3	17
ENSG00000116754	7762.08	-0.468254	0.0598386	-7.82528	5.06518e-15	4.02095e-14	SRSF11	1	ENSG00000128272	15264.4	0.270874	0.0832087	3.25535	0.00113251	0.0091427	ATF4	22	ENSG00000185633	36.619	1.03734	0.304319	3.40872	0.000652687	0.00524339	NDUFA4L2	12
ENSG00000112655	4451.28	0.444238	0.0567712	7.82506	5.07413e-15	4.02621e-14	PTK7	6	ENSG00000163075	38.5646	-0.793633	0.243809	-3.25514	0.00113337	0.0091427	CFAP221	2	ENSG00000186666	138.815	-0.577685	0.169488	-3.4084	0.000653438	0.00524702	BCDIN3D	12
ENSG00000110717	1980.75	0.427139	0.0545886	7.8247	5.08869e-15	4.0359e-14	NDUFS8	11	ENSG00000167524	876.621	0.357514	0.109832	3.2551	0.00113353	0.0091427	RSKR	17	ENSG00000233927	9559.97	0.365578	0.107266	3.40813	0.000654086	0.0052498	RPS28	19
ENSG00000055732	83.7442	-1.29886	0.165997	-7.82458	5.09361e-15	4.03796e-14	MCOLN3	1	ENSG00000101425	33.7261	-3.22086	0.989726	-3.25429	0.00113676	0.0091645	BPI	20	ENSG00000018236	472.508	-0.557695	0.163671	-3.40741	0.000655818	0.00525888	CNTN1	12
ENSG00000158987	528.387	-0.609916	0.0779558	-7.82386	5.12262e-15	4.05909e-14	RAPGEF6	5	ENSG00000152137	332.607	-0.358959	0.110318	-3.25387	0.00113843	0.00917375	HSPB8	12	ENSG00000182132	63.3326	0.684965	0.201015	3.40752	0.000655552	0.00525888	KCNIP1	5
ENSG00000064300	271.284	0.797013	0.101873	7.82357	5.13456e-15	4.06668e-14	NGFR	17	ENSG00000003393	1531.01	-0.263428	0.0809786	-3.25306	0.00114168	0.00919575	ALS2	2	ENSG00000100092	954.939	0.452294	0.132748	3.40716	0.000656432	0.00526139	SH3BP1	22
ENSG00000067829	1033.02	0.639936	0.081837	7.81963	5.2977e-15	4.19397e-14	IDH3G	X	ENSG00000177666	1216.35	0.357673	0.109986	3.25197	0.00114608	0.00922692	PNPLA2	11	ENSG00000176055	394.496	-0.384518	0.112874	-3.40662	0.000657717	0.00526928	MBLAC2	5
ENSG00000167840	949.666	0.672178	0.0859805	7.81779	5.37585e-15	4.25389e-14	ZNF232	17	ENSG00000059728	75.062	-0.558476	0.17176	-3.25149	0.00114802	0.00923834	MXD1	2	ENSG00000170677	805.197	-0.285133	0.0837099	-3.4062	0.000658745	0.00527509	SOCS6	18
ENSG00000008382	695.379	0.558074	0.0713866	7.81763	5.38286e-15	4.25749e-14	MPND	19	ENSG00000174485	202.738	-0.595476	0.183169	-3.25096	0.00115016	0.00925135	DENND4A	15	ENSG00000135365	1272.55	-0.478898	0.140641	-3.40512	0.000661346	0.00529349	PHF21A	11
ENSG00000105173	1249.76	0.881765	0.112808	7.81654	5.4295e-15	4.29241e-14	CCNE1	19	ENSG00000166033	636.752	0.303283	0.0933051	3.25044	0.00115226	0.00925969	HTRA1	10	ENSG00000123728	1452.65	-0.564084	0.165751	-3.40321	0.000665986	0.00532464	RAP2C	X
ENSG00000166532	3057.75	-0.601389	0.0769635	-7.81395	5.54238e-15	4.37965e-14	RIMKLB	12	ENSG00000197279	222.295	-0.57163	0.175858	-3.25053	0.00115191	0.00925969	ZNF165	6	ENSG00000160961	406.97	0.489578	0.14386	3.40314	0.000666151	0.00532464	ZNF333	19
ENSG00000136718	2261.84	0.889682	0.113875	7.81276	5.59473e-15	4.41899e-14	IMP4	2	ENSG00000205835	7.43382	-1.887	0.580667	-3.2497	0.00115525	0.00927953	GMNC	3	ENSG00000261667	16.9111	2.63761	0.775035	3.40322	0.000665966	0.00532464	LY6L	8
ENSG00000196199	1406.19	-0.528663	0.0676705	-7.81232	5.61446e-15	4.43255e-14	MPHOSPH8	13	ENSG00000170791	1017.25	-0.246317	0.075814	-3.24897	0.00115824	0.0092989	CHCHD7	8	ENSG00000128159	1267.03	0.338113	0.0993627	3.40282	0.000666952	0.0053286	TUBGCP6	22
ENSG00000169710	24937.2	1.35209	0.173116	7.81028	5.70592e-15	4.5027e-14	FASN	17	ENSG00000171794	281.707	1.97519	0.607967	3.24884	0.00115876	0.0092989	UTF1	10	ENSG00000183513	1044.19	0.212886	0.0625647	3.40266	0.000667335	0.00532923	COA5	2
ENSG00000102780	259.322	-1.41083	0.180675	-7.80868	5.77887e-15	4.55818e-14	DGKH	13	ENSG00000179091	4505.15	0.665702	0.204912	3.24872	0.00115925	0.0092989	CYC1	8	ENSG00000106591	2203.06	-0.225937	0.066419	-3.4017	0.000669681	0.00534552	MRPL32	7
ENSG00000172244	334.272	-0.707743	0.0907137	-7.80194	6.09607e-15	4.80619e-14	C5orf34	5	ENSG00000129932	521.616	0.816133	0.251323	3.24735	0.00116486	0.00933162	DOHH	19	ENSG00000187079	2281.87	-0.4302	0.126519	-3.40029	0.000673156	0.00537081	TEAD1	11
ENSG00000234545	1506.48	-0.561591	0.0719843	-7.80157	6.11433e-15	4.81838e-14	FAM133B	7	ENSG00000167106	1034.28	0.247916	0.0763475	3.24721	0.00116544	0.00933162	EEIG1	9	ENSG00000145348	537.541	-0.474674	0.13962	-3.39975	0.000674478	0.00537645	TBCK	4
ENSG00000198680	218.756	1.2671	0.16244	7.80042	6.16994e-15	4.85999e-14	TUSC1	9	ENSG00000169972	734.337	0.564226	0.173744	3.24745	0.00116445	0.00933162	PUSL1	1	ENSG00000232388	888.891	0.434826	0.127896	3.39985	0.00067424	0.00537645	SMIM26	20
ENSG00000134109	647.137	-0.734168	0.0941209	-7.80026	6.17786e-15	4.86401e-14	EDEM1	3	ENSG00000172167	482.193	-0.326159	0.100443	-3.2472	0.00116546	0.00933162	MTBP	8	ENSG00000112309	161.031	-0.543229	0.159811	-3.3992	0.000675833	0.00538479	B3GAT2	6
ENSG00000196632	715.383	-0.637286	0.0817037	-7.79996	6.19245e-15	4.87327e-14	WNK3	X	ENSG00000123870	50.1976	-0.999701	0.307883	-3.24702	0.0011662	0.00933336	ZNF137P	19	ENSG00000148154	1127.65	-0.308932	0.0909078	-3.3983	0.000678064	0.00540011	UGCG	9
ENSG00000145495	2984.28	-0.521172	0.0668396	-7.79735	6.32215e-15	4.97308e-14	MARCHF6	5	ENSG00000139266	213.696	0.667058	0.20549	3.24619	0.0011696	0.00934777	MARCHF9	12	ENSG00000182196	2404.02	0.243048	0.0715236	3.39815	0.000678442	0.00540066	ARL6IP4	12
ENSG00000242028	1654.04	0.95929	0.123045	7.79627	6.37617e-15	5.01329e-14	HYPK	15	ENSG00000147130	2789.71	-0.25047	0.0771553	-3.24631	0.00116913	0.00934777	ZMYM3	X	ENSG00000169228	775.758	0.283545	0.0834692	3.397	0.000681287	0.00542084	RAB24	5
ENSG00000130766	843.143	-0.834523	0.107045	-7.79601	6.38947e-15	5.01874e-14	SESN2	1	ENSG00000231345	28.6998	-1.09274	0.336614	-3.24628	0.00116926	0.00934777	BEND3P1	10	ENSG00000213563	465.199	0.501958	0.147921	3.39341	0.000690285	0.00548994	C8orf82	8
ENSG00000160799	1581.59	0.864168	0.110848	7.79597	6.39131e-15	5.01874e-14	CCDC12	3	ENSG00000134046	419.337	0.492656	0.15178	3.24585	0.00117099	0.00935464	MBD2	18	ENSG00000113387	4702.13	0.220822	0.0650808	3.39304	0.000691221	0.00549488	SUB1	5
ENSG00000167515	1419.27	0.951491	0.122049	7.79596	6.39182e-15	5.01874e-14	TRAPPC2L	16	ENSG00000114805	689.85	-0.455006	0.140205	-3.2453	0.00117328	0.00936442	PLCH1	3	ENSG00000140992	1250.05	-0.315125	0.0929179	-3.39143	0.000695294	0.00552474	PDPK1	16
ENSG00000173436	2014.62	0.701493	0.0899844	7.79572	6.40434e-15	5.02629e-14	MICOS10	1	ENSG00000258704	44.347	-0.677613	0.208796	-3.24534	0.00117312	0.00936442	SRP54-AS1	14	ENSG00000025423	118.988	-0.484769	0.143035	-3.38917	0.000701052	0.00556411	HSD17B6	12
ENSG00000167642	7644.22	0.894737	0.114801	7.79383	6.50098e-15	5.09981e-14	SPINT2	19	ENSG00000164305	2242.28	-0.556006	0.171408	-3.24376	0.00117963	0.00941075	CASP3	4	ENSG00000112379	1668.35	-0.354493	0.104595	-3.3892	0.000700962	0.00556411	ARFGEF3	6
ENSG00000100216	3199.54	0.836163	0.107297	7.79299	6.54407e-15	5.13128e-14	TOMM22	22	ENSG00000113648	3470	0.193032	0.0595119	3.24359	0.00118033	0.00941209	MACROH2A1	5	ENSG00000198324	314.589	0.425012	0.125405	3.38911	0.000701204	0.00556411	PHETA1	12
ENSG00000286219	110.12	-1.5126	0.194126	-7.79185	6.60329e-15	5.17538e-14	NOTCH2NLC	1	ENSG00000172366	855.054	0.7211	0.222339	3.24325	0.00118175	0.00941911	MCRIP2	16	ENSG00000100036	171.869	0.486693	0.143623	3.38868	0.000702301	0.00557029	SLC35E4	22
ENSG00000110104	2089	0.807127	0.103588	7.79167	6.61289e-15	5.18055e-14	CCDC86	11	ENSG00000137992	1418.62	-0.468948	0.144722	-3.24033	0.00119393	0.0095119	DBT	1	ENSG00000112378	2071.13	-0.353273	0.104296	-3.38722	0.000706054	0.00559752	PERP	6
ENSG00000139537	72.5573	-1.11515	0.14314	-7.79065	6.66678e-15	5.2204e-14	CCDC65	12	ENSG00000064115	1934.51	0.2033	0.0627434	3.24019	0.00119452	0.0095123	TM7SF3	12	ENSG00000187801	243.727	-0.428579	0.126557	-3.38644	0.000708063	0.0056109	ZFP69B	1
ENSG00000075914	2230.04	0.617216	0.0792416	7.78904	6.7522e-15	5.28489e-14	EXOSC7	3	ENSG00000136861	2110.98	-0.298285	0.0920724	-3.23968	0.00119664	0.00952485	CDK5RAP2	9	ENSG00000198160	1361.8	-0.307098	0.0906891	-3.38627	0.000708495	0.00561178	MIER1	1
ENSG00000115286	2003.68	0.663778	0.0852612	7.78523	6.95875e-15	5.44409e-14	NDUFS7	19	ENSG00000162928	717.907	-0.23735	0.0732832	-3.2388	0.00120033	0.00954993	PEX13	2	ENSG00000143882	151.893	0.599176	0.176953	3.38607	0.000709019	0.00561339	ATP6V1C2	2
ENSG00000116863	691.026	0.560084	0.0719472	7.78465	6.99086e-15	5.46673e-14	ADPRS	1	ENSG00000129028	163.276	-0.380001	0.117375	-3.23748	0.0012059	0.00958986	THAP10	15	ENSG00000110367	4350.79	-0.304546	0.0899844	-3.38444	0.000713245	0.00564229	DDX6	11
ENSG00000100139	1035.89	0.78519	0.100866	7.78451	6.99818e-15	5.46998e-14	MICALL1	22	ENSG00000088325	5611.64	-0.651493	0.20126	-3.23708	0.00120762	0.00959918	TPX2	20	ENSG00000213639	5075.43	-0.254005	0.0750513	-3.38441	0.000713315	0.00564229	PPP1CB	2
ENSG00000213047	125.845	-1.14431	0.147043	-7.78214	7.13093e-15	5.57122e-14	DENND1B	1	ENSG00000175264	64.0359	0.522152	0.161339	3.23636	0.00121064	0.0096189	CHST1	11	ENSG00000122507	541.633	0.36928	0.109132	3.38381	0.000714886	0.00565216	BBS9	7
ENSG00000184697	15232.5	0.701725	0.0901754	7.78178	7.15091e-15	5.58431e-14	CLDN6	16	ENSG00000183734	13.3996	2.49099	0.769724	3.23622	0.00121126	0.00961942	ASCL2	11	ENSG00000116199	1146.41	-0.372923	0.11032	-3.38038	0.000723859	0.00571897	FAM20B	1
ENSG00000104976	603.384	0.802721	0.103182	7.77967	7.27129e-15	5.67575e-14	SNAPC2	19	ENSG00000101216	733.285	0.329684	0.101901	3.23533	0.00121501	0.00963179	GMEB2	20	ENSG00000156983	807.633	0.297767	0.088088	3.38033	0.000723991	0.00571897	BRPF1	3
ENSG00000130402	8319.97	0.763758	0.0982079	7.77695	7.42941e-15	5.79655e-14	ACTN4	19	ENSG00000114744	1556.48	-0.227136	0.0702029	-3.23543	0.00121462	0.00963179	COMMD2	3	ENSG00000196632	920.59	-0.238981	0.0707002	-3.3802	0.000724325	0.00571903	WNK3	X
ENSG00000130956	512.229	0.680143	0.0874616	7.77648	7.45713e-15	5.81555e-14	HABP4	9	ENSG00000186184	3592.05	0.264249	0.0816675	3.23567	0.00121358	0.00963179	POLR1D	13	ENSG00000147439	543.285	0.264307	0.0781964	3.38004	0.000724756	0.00571985	BIN3	8
ENSG00000164889	2922.53	0.811207	0.104397	7.77043	7.8219e-15	6.09727e-14	SLC4A2	7	ENSG00000232901	16.3182	-1.26411	0.390717	-3.23536	0.00121489	0.00963179	CYCSP10	3	ENSG00000184990	1332.95	0.367948	0.108869	3.37972	0.000725608	0.00572398	SIVA1	14
ENSG00000196497	1383.57	0.968521	0.124744	7.76405	8.22572e-15	6.40916e-14	IPO4	14	ENSG00000176396	689.095	0.597488	0.184686	3.23515	0.00121579	0.00963365	EID2	19	ENSG00000104497	413.429	-0.40521	0.119918	-3.37907	0.000727323	0.00573481	SNX16	8
ENSG00000180104	1049.36	0.594197	0.076541	7.76312	8.2865e-15	6.45361e-14	EXOC3	5	ENSG00000109436	70.4637	-0.744843	0.230286	-3.23443	0.00121886	0.00963623	TBC1D9	4	ENSG00000179021	659.238	-0.286061	0.0846599	-3.37895	0.000727636	0.00573481	C3orf38	3
ENSG00000105058	2129.58	0.684672	0.0882158	7.76133	8.40439e-15	6.54247e-14	FAM32A	19	ENSG00000155980	1107.92	-0.295008	0.0911995	-3.23475	0.00121748	0.00963623	KIF5A	12	ENSG00000127948	2765.86	0.26562	0.0786224	3.37842	0.000729025	0.00574316	POR	7
ENSG00000138182	2102.73	-0.671319	0.0865037	-7.76058	8.45405e-15	6.57817e-14	KIF20B	10	ENSG00000169750	2311.11	0.506027	0.156433	3.23479	0.00121733	0.00963623	RAC3	17	ENSG00000172115	8726.85	-0.277735	0.0822359	-3.3773	0.000732004	0.00576403	CYCS	7
ENSG00000186174	2294.78	0.702133	0.0904857	7.7596	8.51969e-15	6.62625e-14	BCL9L	11	ENSG00000174963	40.4309	-1.80985	0.559529	-3.2346	0.00121815	0.00963623	ZIC4	3	ENSG00000160321	131.787	1.48632	0.440142	3.37691	0.000733044	0.00576963	ZNF208	19
ENSG00000100092	1102.57	0.849436	0.109492	7.758	8.628e-15	6.70747e-14	SH3BP1	22	ENSG00000179431	476.278	0.63319	0.195762	3.23449	0.00121858	0.00963623	FJX1	11	ENSG00000225921	2169.15	0.206544	0.0611731	3.37638	0.000734464	0.0057782	NOL7	6
ENSG00000161980	1462.55	1.17628	0.151705	7.75374	8.92227e-15	6.93312e-14	POLR3K	16	ENSG00000140350	9000.05	0.201043	0.0621681	3.23387	0.00122127	0.00965094	ANP32A	15	ENSG00000239789	622.245	0.262258	0.0776827	3.37601	0.00073544	0.00578328	MRPS17	7
ENSG00000010165	1941.47	1.20086	0.154878	7.75356	8.93513e-15	6.94e-14	METTL13	1	ENSG00000130876	104.37	0.750069	0.231961	3.2336	0.0012224	0.00965552	SLC7A10	19	ENSG00000130701	48.8701	0.895483	0.265292	3.37546	0.000736916	0.00579228	RBBP8NL	20
ENSG00000178209	4235.76	0.73862	0.0953097	7.74969	9.21202e-15	7.15184e-14	PLEC	8	ENSG00000250021	570.532	0.51723	0.159964	3.23342	0.00122318	0.00965731	ARPIN-AP3S2	15	ENSG00000127616	8955.75	0.309636	0.0917659	3.37419	0.000740325	0.00581384	SMARCA4	19
ENSG00000138095	7704.73	-0.602125	0.077706	-7.74876	9.27949e-15	7.20098e-14	LRPPRC	2	ENSG00000148341	1630.96	0.572279	0.177003	3.23317	0.00122425	0.00966145	SH3GLB2	9	ENSG00000256229	591.774	-1.24244	0.368212	-3.37426	0.000740156	0.00581384	ZNF486	19
ENSG00000181773	349.421	0.962958	0.124299	7.74714	9.39883e-15	7.29032e-14	GPR3	1	ENSG00000157833	758.873	0.572336	0.17705	3.23262	0.00122659	0.00967555	GAREM2	2	ENSG00000117691	304.418	0.511627	0.151655	3.37362	0.000741857	0.00582326	NENF	1
ENSG00000187772	3527.32	-0.659218	0.0850978	-7.7466	9.43872e-15	7.31797e-14	LIN28B	6	ENSG00000243449	42.3465	1.31775	0.407812	3.23127	0.0012324	0.00971704	NICOL1	4	ENSG00000142039	842.785	-0.289384	0.0858371	-3.37132	0.000748095	0.00586959	CCDC97	19
ENSG00000136930	5032.8	0.726094	0.0937431	7.74557	9.5151e-15	7.37388e-14	PSMB7	9	ENSG00000139219	501.647	-0.807394	0.249908	-3.23077	0.00123459	0.00972997	COL2A1	12	ENSG00000250366	1637.06	-0.424453	0.125906	-3.37119	0.000748449	0.00586974	TUNAR	14
ENSG00000078304	1958.99	-0.280851	0.036265	-7.74439	9.60401e-15	7.43945e-14	PPP2R5C	14	ENSG00000140995	1552.98	0.574241	0.177794	3.22981	0.00123872	0.0097581	DEF8	16	ENSG00000233974	9.62541	2.06789	0.613478	3.37077	0.000749596	0.00587609		5
ENSG00000119421	1410.99	0.870824	0.112463	7.7432	9.69442e-15	7.50611e-14	NDUFA8	9	ENSG00000018408	618.396	-0.398944	0.123527	-3.2296	0.00123965	0.00976104	WWTR1	3	ENSG00000155545	1208.41	-0.254388	0.0754718	-3.37064	0.000749937	0.00587613	MIER3	5
ENSG00000130520	7485.94	0.861304	0.111243	7.74258	9.74216e-15	7.5397e-14	LSM4	19	ENSG00000007376	785.835	0.459551	0.142307	3.22929	0.001241	0.00976728	RPUSD1	16	ENSG00000107672	1734.5	0.245717	0.0729378	3.36885	0.000754816	0.00591171	NSMCE4A	10
ENSG00000115234	2224.45	0.622215	0.0803743	7.74146	9.82787e-15	7.60262e-14	SNX17	2	ENSG00000022556	1020.15	-1.50312	0.465523	-3.22889	0.00124273	0.00977269	NLRP2	19	ENSG00000130158	1155.41	0.453478	0.134628	3.36837	0.000756152	0.00591952	DOCK6	19
ENSG00000180855	143.568	-0.826544	0.106777	-7.74087	9.8739e-15	7.63482e-14	ZNF443	19	ENSG00000231240	8.86924	-1.7044	0.527863	-3.22887	0.0012428	0.00977269	KLF2P1	2	ENSG00000184428	1772.63	0.194452	0.0577367	3.36791	0.000757391	0.00592657	TOP1MT	8
ENSG00000160201	9286.66	0.434895	0.0561848	7.74045	9.9065e-15	7.65659e-14	U2AF1	21	ENSG00000183091	182.009	-0.425912	0.13192	-3.22856	0.00124414	0.00977889	NEB	2	ENSG00000110911	1600.32	-0.494203	0.146745	-3.36776	0.000757807	0.00592717	SLC11A2	12
ENSG00000103067	1674.89	0.634153	0.0819446	7.7388	1.00362e-14	7.75337e-14	ESRP2	16	ENSG00000125851	49.0038	-0.785569	0.243376	-3.2278	0.00124747	0.00980065	PCSK2	20	ENSG00000138772	516.65	-0.527045	0.156521	-3.36724	0.000759233	0.00592752	ANXA3	4
ENSG00000181027	751.178	0.546659	0.07066	7.73647	1.02213e-14	7.89283e-14	FKRP	19	ENSG00000179195	2641.1	-0.231663	0.0718195	-3.22562	0.00125698	0.00987101	ZNF664	12	ENSG00000151090	96.0717	-1.00733	0.299147	-3.36733	0.000758984	0.00592752	THRB	3
ENSG00000140259	1619.37	0.580438	0.075041	7.73495	1.03446e-14	7.98447e-14	MFAP1	15	ENSG00000130303	2881.39	-0.51362	0.159281	-3.22461	0.00126146	0.00990169	BST2	19	ENSG00000157741	1145.44	-0.378187	0.112317	-3.36713	0.000759547	0.00592752	UBN2	7
ENSG00000139546	1727.33	0.865325	0.111876	7.73469	1.03655e-14	7.99703e-14	TARBP2	12	ENSG00000100151	825.993	0.463038	0.143614	3.22418	0.00126332	0.00990309	PICK1	22	ENSG00000176049	1296.22	-0.416732	0.12376	-3.36725	0.000759224	0.00592752	JAKMIP2	5
ENSG00000204237	682.428	0.613854	0.0793648	7.73458	1.03745e-14	8.00037e-14	OXLD1	17	ENSG00000119888	6166.16	0.280668	0.0870508	3.22419	0.0012633	0.00990309	EPCAM	2	ENSG00000204611	913.785	-0.373867	0.11103	-3.36725	0.000759215	0.00592752	ZNF616	19
ENSG00000159128	547.059	1.20724	0.156131	7.73223	1.05677e-14	8.1458e-14	IFNGR2	21	ENSG00000183475	459.171	-0.263025	0.0815729	-3.22442	0.0012623	0.00990309	ASB7	15	ENSG00000121486	962.703	-0.277065	0.0823329	-3.36518	0.000764924	0.00596681	TRMT1L	1
ENSG00000167778	263.731	1.0133	0.131049	7.73216	1.05733e-14	8.14643e-14	SPRYD3	12	ENSG00000148290	396.611	0.665114	0.206301	3.224	0.00126414	0.00990508	SURF1	9	ENSG00000146205	103.822	0.589753	0.17528	3.36464	0.000766449	0.00597604	ANO7	2
ENSG00000131165	2081.51	0.735308	0.0951223	7.73014	1.0743e-14	8.27349e-14	CHMP1A	16	ENSG00000065809	922.513	-0.226817	0.070372	-3.22312	0.00126804	0.00993118	FAM107B	10	ENSG00000124613	559.234	-0.557195	0.16569	-3.36287	0.000771362	0.00601167	ZNF391	6
ENSG00000169047	1339.69	0.620095	0.0802283	7.72913	1.08286e-14	8.33571e-14	IRS1	2	ENSG00000005075	1262.67	0.467197	0.144969	3.22273	0.00126975	0.00993352	POLR2J	7	ENSG00000062650	2378.4	-0.210612	0.0626795	-3.36014	0.000779041	0.00606662	WAPL	10
ENSG00000189180	1106	-0.895002	0.115813	-7.72798	1.09267e-14	8.4075e-14	ZNF33A	10	ENSG00000104147	796.498	0.399153	0.123858	3.22267	0.00127	0.00993352	OIP5	15	ENSG00000234745	258.35	-1.93448	0.575719	-3.36011	0.000779106	0.00606662	HLA-B	6
ENSG00000122140	2210.27	0.74506	0.0964184	7.72736	1.098e-14	8.44471e-14	MRPS2	9	ENSG00000197558	71.6637	0.987636	0.306465	3.22267	0.00127003	0.00993352	SSPOP	7	ENSG00000115839	1830.81	-0.237086	0.0705723	-3.35948	0.000780889	0.00607779	RAB3GAP1	2
ENSG00000176014	4357.57	1.8171	0.235163	7.72697	1.10135e-14	8.46669e-14	TUBB6	18	ENSG00000213672	1000.47	0.376252	0.116758	3.22249	0.00127082	0.00993528	NCKIPSD	3	ENSG00000064961	2085.8	0.312218	0.0929431	3.35924	0.000781575	0.00608042	HMG20B	19
ENSG00000077463	677.881	0.572577	0.0741042	7.72665	1.1041e-14	8.48411e-14	SIRT6	19	ENSG00000106686	137.661	-0.475236	0.147492	-3.2221	0.00127255	0.00993668	SPATA6L	9	ENSG00000143761	6554.74	0.226736	0.0675042	3.35885	0.000782674	0.00608626	ARF1	1
ENSG00000110697	1336.39	1.29549	0.167677	7.72611	1.10883e-14	8.51666e-14	PITPNM1	11	ENSG00000180113	32.1054	-0.956209	0.296755	-3.22222	0.00127203	0.00993668	TDRD6	6	ENSG00000120498	11.404	-2.26445	0.674467	-3.3574	0.000786805	0.00611567	TEX11	X
ENSG00000134897	270.086	-0.949275	0.122867	-7.72604	1.10942e-14	8.51735e-14	BIVM	13	ENSG00000181904	983.043	-0.435358	0.135128	-3.22182	0.0012738	0.00993668	C5orf24	5	ENSG00000082898	13325.4	-0.209077	0.0622897	-3.35653	0.000789268	0.00613208	XPO1	2
ENSG00000126088	1862.34	0.834153	0.107969	7.72585	1.11111e-14	8.52657e-14	UROD	1	ENSG00000182798	38.3823	-0.801177	0.248666	-3.2219	0.00127345	0.00993668	MAGEB17	X	ENSG00000249915	1630.98	0.217822	0.0649078	3.35587	0.000791152	0.00614399	PDCD6	5
ENSG00000165195	272.545	-0.751054	0.0972152	-7.72568	1.11254e-14	8.53375e-14	PIGA	X	ENSG00000221886	318.232	-0.372907	0.115745	-3.22181	0.00127383	0.00993668	FAM200C	5	ENSG00000105708	251.029	-0.428957	0.127832	-3.35562	0.00079187	0.00614662	ZNF14	19
ENSG00000072401	1074.75	-0.473351	0.0612852	-7.72373	1.1297e-14	8.66152e-14	UBE2D1	10	ENSG00000115648	479.516	0.513095	0.159303	3.22088	0.00127797	0.00996013	MLPH	2	ENSG00000160050	399.908	0.329717	0.0982615	3.35551	0.000792194	0.00614662	CCDC28B	1
ENSG00000177963	2100.94	0.784134	0.101527	7.72341	1.13258e-14	8.67978e-14	RIC8A	11	ENSG00000160877	5318.42	0.417409	0.129591	3.22097	0.00127756	0.00996013	NACC1	19	ENSG00000126261	5507.22	-0.273022	0.0813773	-3.35502	0.000793594	0.00615475	UBA2	19
ENSG00000123612	39.3571	-1.53628	0.19894	-7.7223	1.1425e-14	8.75194e-14	ACVR1C	2	ENSG00000144026	866.618	-0.256233	0.0795658	-3.22039	0.00128018	0.0099654	ZNF514	2	ENSG00000035403	11297.1	-0.369149	0.110035	-3.35482	0.000794162	0.00615642	VCL	10
ENSG00000011451	1579.06	0.554302	0.0717841	7.72179	1.14711e-14	8.78329e-14	WIZ	19	ENSG00000182759	57.7445	1.08533	0.337012	3.22046	0.00127985	0.0099654	MAFA	8	ENSG00000103051	1333.36	-0.220645	0.0657799	-3.3543	0.000795672	0.0061654	COG4	16
ENSG00000160789	1278.55	0.907113	0.11749	7.72074	1.15655e-14	8.85166e-14	LMNA	1	ENSG00000253966	9.4901	-1.31263	0.407604	-3.22035	0.00128035	0.0099654		5	ENSG00000119899	424.89	-0.423646	0.126333	-3.35342	0.000798188	0.00618215	SLC17A5	6
ENSG00000140350	9372.43	0.469758	0.0608455	7.72049	1.15879e-14	8.8649e-14	ANP32A	15	ENSG00000087903	138.09	-0.518667	0.161071	-3.22012	0.00128137	0.00996895	RFX2	19	ENSG00000173914	591.797	0.233046	0.0694991	3.35322	0.000798769	0.00618391	RBM4B	11
ENSG00000164808	1267.84	0.681943	0.0883541	7.7183	1.17896e-14	9.01518e-14	SPIDR	8	ENSG00000049769	376.523	0.5898	0.183214	3.21919	0.00128553	0.00998802	PPP1R3F	X	ENSG00000166342	336.486	0.687307	0.205031	3.35222	0.000801673	0.00620365	NETO1	18
ENSG00000048740	729.947	-0.367253	0.0475993	-7.71553	1.20485e-14	9.20909e-14	CELF2	10	ENSG00000070882	474.435	-0.442677	0.137511	-3.21922	0.0012854	0.00998802	OSBPL3	7	ENSG00000174442	2447.81	-0.282848	0.0843816	-3.35201	0.000802262	0.00620546	ZWILCH	15
ENSG00000175283	597.094	0.793187	0.102819	7.71444	1.21519e-14	9.28403e-14	DOLK	9	ENSG00000104976	530.247	0.358614	0.111398	3.2192	0.00128548	0.00998802	SNAPC2	19	ENSG00000170113	655.8	-0.351365	0.104835	-3.35161	0.00080343	0.00621006	NIPA1	15
ENSG00000104960	4108.73	0.570699	0.073979	7.71433	1.21618e-14	9.28748e-14	PTOV1	19	ENSG00000111664	277.319	0.540132	0.167844	3.21805	0.00129064	0.0100188	GNB3	12	ENSG00000177352	776.638	0.221211	0.0660023	3.35156	0.000803567	0.00621006	CCDC71	3
ENSG00000180626	358.313	-0.985655	0.127809	-7.71194	1.2392e-14	9.45913e-14	ZNF594	17	ENSG00000161265	271.916	0.456224	0.14177	3.21805	0.00129064	0.0100188	U2AF1L4	19	ENSG00000076924	1800.24	0.266613	0.07956	3.35109	0.000804933	0.00621547	XAB2	19
ENSG00000119383	5524.83	0.697699	0.0904861	7.71056	1.25263e-14	9.55741e-14	PTPA	9	ENSG00000075292	4502.47	-0.334771	0.104046	-3.21754	0.00129296	0.0100324	ZNF638	2	ENSG00000174109	297.487	0.398842	0.119019	3.35108	0.000804978	0.00621547	UQCC4	16
ENSG00000182175	1240.38	0.70008	0.0908401	7.70672	1.29088e-14	9.84487e-14	RGMA	15	ENSG00000164181	301.487	-0.352774	0.109677	-3.21649	0.00129771	0.0100648	ELOVL7	5	ENSG00000108465	3027.79	0.317049	0.0946198	3.35077	0.000805881	0.00621969	CDK5RAP3	17
ENSG00000106682	13640.5	0.58424	0.0758311	7.7045	1.3136e-14	1.00103e-13	EIF4H	7	ENSG00000151779	1168.99	-0.340454	0.105869	-3.2158	0.0013008	0.0100844	NBAS	2	ENSG00000136536	3267.5	-0.251874	0.0752103	-3.34893	0.000811256	0.00625621	MARCHF7	2
ENSG00000118181	9548.56	0.588743	0.0764156	7.70448	1.31372e-14	1.00103e-13	RPS25	11	ENSG00000097021	3167.04	0.462365	0.143854	3.21413	0.00130838	0.0101387	ACOT7	1	ENSG00000156966	3767.25	0.208075	0.0621347	3.34878	0.000811686	0.00625621	B3GNT7	2
ENSG00000119328	325.124	-0.720614	0.0935335	-7.70434	1.3152e-14	1.00171e-13	ABITRAM	9	ENSG00000151422	443.915	-0.483632	0.150484	-3.21385	0.00130969	0.0101443	FER	5	ENSG00000163808	616.544	0.370975	0.110779	3.34879	0.000811647	0.00625621	KIF15	3
ENSG00000124444	385.108	0.881709	0.114459	7.70328	1.32622e-14	1.00966e-13	ZNF576	19	ENSG00000183864	1876.27	-0.364506	0.113428	-3.21354	0.00131112	0.0101464	TOB2	22	ENSG00000149932	1031.88	0.25532	0.0762488	3.3485	0.000812489	0.00625964	TMEM219	16
ENSG00000119906	642.738	-0.586887	0.0761876	-7.70319	1.32713e-14	1.00991e-13	SLF2	10	ENSG00000198546	1084.73	0.560847	0.174525	3.21356	0.00131099	0.0101464	ZNF511	10	ENSG00000104320	1266.84	-0.257508	0.0769371	-3.34699	0.000816935	0.00629112	NBN	8
ENSG00000197746	14528.2	0.639922	0.0830915	7.70141	1.34575e-14	1.02362e-13	PSAP	10	ENSG00000068781	6.48606	3.72446	1.15928	3.21274	0.00131476	0.0101612	STON1-GTF2A1L	2	ENSG00000198954	1266.26	-0.239846	0.0716666	-3.34669	0.000817817	0.00629514	KIFBP	10
ENSG00000196584	1289.59	-0.606457	0.0787479	-7.70125	1.34738e-14	1.02441e-13	XRCC2	7	ENSG00000164076	1926.55	0.282105	0.0878015	3.21298	0.00131365	0.0101612	CAMKV	3	ENSG00000128563	1466.98	0.198434	0.0593048	3.346	0.000819868	0.00630815	PRKRIP1	7
ENSG00000213719	3427.38	0.671866	0.087248	7.70064	1.35384e-14	1.02887e-13	CLIC1	6	ENSG00000241635	77.7021	-0.624719	0.19445	-3.21275	0.00131472	0.0101612	UGT1A1	2	ENSG00000060237	4763.49	-0.211026	0.0630799	-3.34537	0.000821725	0.00631965	WNK1	12
ENSG00000126351	560.938	0.757874	0.0984665	7.69677	1.39552e-14	1.06008e-13	THRA	17	ENSG00000129925	2862.29	0.490511	0.152699	3.21227	0.00131691	0.0101688	PGAP6	16	ENSG00000006451	3311.18	-0.231122	0.0691103	-3.34425	0.000825047	0.00633963	RALA	7
ENSG00000170242	979.153	-0.423424	0.0550365	-7.69351	1.43153e-14	1.08696e-13	USP47	11	ENSG00000184635	1309.9	-0.402687	0.125358	-3.21229	0.00131681	0.0101688	ZNF93	19	ENSG00000128833	1125.37	-0.463498	0.138592	-3.34433	0.00082482	0.00633963	MYO5C	15
ENSG00000106341	68.3751	1.49648	0.19455	7.69202	1.44826e-14	1.09918e-13	PPP1R17	7	ENSG00000285708	4.69769	3.00907	0.936781	3.21214	0.00131752	0.0101691		3	ENSG00000005421	16.2541	-1.32988	0.397805	-3.34305	0.000828645	0.00636447	PON1	7
ENSG00000039650	1708.83	0.479074	0.0622885	7.69122	1.4574e-14	1.10563e-13	PNKP	19	ENSG00000111058	943.177	-0.209202	0.0651607	-3.21055	0.0013248	0.0102208	ACSS3	12	ENSG00000180902	392.494	-0.432109	0.129281	-3.34239	0.000830593	0.00637663	D2HGDH	2
ENSG00000167671	1165.39	0.470795	0.0612395	7.68777	1.49727e-14	1.13537e-13	UBXN6	19	ENSG00000164713	970.981	0.909525	0.283344	3.20997	0.00132748	0.010237	BRI3	7	ENSG00000173272	1258.62	0.326828	0.0977976	3.34188	0.000832133	0.00638565	MZT2A	2
ENSG00000187954	920.79	0.611865	0.0795917	7.68754	1.49988e-14	1.13685e-13	ZFTRAF1	8	ENSG00000278301	8.60043	-1.78863	0.557252	-3.20974	0.00132857	0.0102409	GRAMD4P3	14	ENSG00000152749	511.209	-0.382998	0.114677	-3.3398	0.000838382	0.00643078	GPR180	13
ENSG00000127081	163.596	-0.721291	0.0938284	-7.68734	1.50223e-14	1.13814e-13	ZNF484	9	ENSG00000165688	2105.9	0.27575	0.0859222	3.20929	0.00133061	0.0102476	PMPCA	9	ENSG00000177565	2396.33	0.507283	0.151939	3.33874	0.000841598	0.00645262	TBL1XR1	3
ENSG00000164405	1401.52	1.09043	0.141949	7.68184	1.56824e-14	1.18762e-13	UQCRQ	5	ENSG00000166166	737.345	0.534754	0.166621	3.2094	0.00133012	0.0102476	TRMT61A	14	ENSG00000178409	1495.17	-0.37966	0.113793	-3.33642	0.000848634	0.00650371	BEND3	6
ENSG00000152601	292.666	-0.655937	0.0854038	-7.68042	1.58572e-14	1.20034e-13	MBNL1	3	ENSG00000167136	348.822	1.05688	0.329379	3.2087	0.00133335	0.0102643	ENDOG	9	ENSG00000111671	243.254	-0.491855	0.147474	-3.33518	0.000852428	0.00652993	SPSB2	12
ENSG00000285749	34.6946	-2.1303	0.277371	-7.68033	1.58681e-14	1.20064e-13		3	ENSG00000131023	838.695	-0.451468	0.140707	-3.20857	0.00133399	0.0102646	LATS1	6	ENSG00000095637	1006.03	-0.289363	0.0867707	-3.3348	0.000853607	0.00653508	SORBS1	10
ENSG00000143842	3514.37	0.724787	0.0943749	7.67987	1.59244e-14	1.20385e-13	SOX13	1	ENSG00000254858	748.774	0.415726	0.129616	3.20736	0.00133961	0.0103034	MPV17L2	19	ENSG00000197444	933.966	0.34747	0.104197	3.33472	0.000853849	0.00653508	OGDHL	10
ENSG00000152556	3213.89	0.494095	0.0643361	7.6799	1.5921e-14	1.20385e-13	PFKM	12	ENSG00000198464	816.814	-0.693903	0.216375	-3.20694	0.00134153	0.0103103	ZNF480	19	ENSG00000109265	739.406	-0.505728	0.151669	-3.33442	0.000854765	0.00653638	CRACD	4
ENSG00000105373	9190.41	0.624187	0.0813171	7.67595	1.64192e-14	1.2407e-13	NOP53	19	ENSG00000215440	1456.55	0.481355	0.150099	3.20691	0.00134168	0.0103103	NPEPL1	20	ENSG00000181826	197.287	0.468063	0.140372	3.33445	0.000854677	0.00653638	RELL1	4
ENSG00000137161	2277.5	0.464545	0.0605457	7.67263	1.685e-14	1.2727e-13	CNPY3	6	ENSG00000146587	827.675	-0.329013	0.102611	-3.2064	0.00134406	0.0103224	RBAK	7	ENSG00000166126	24.7093	1.21325	0.363913	3.33391	0.000856355	0.00654567	AMN	14
ENSG00000197956	258.22	0.954207	0.124379	7.67177	1.69639e-14	1.28074e-13	S100A6	1	ENSG00000169760	357.9	-0.498511	0.155478	-3.20632	0.00134443	0.0103224	NLGN1	3	ENSG00000185519	31.0051	1.02505	0.307525	3.33322	0.000858457	0.00655887	FAM131C	1
ENSG00000117600	71.5066	-1.16149	0.151404	-7.67148	1.70026e-14	1.28311e-13	PLPPR4	1	ENSG00000122140	1999.2	0.365669	0.114059	3.20595	0.00134617	0.0103267	MRPS2	9	ENSG00000071082	17999.6	0.231791	0.069555	3.33249	0.000860728	0.00657335	RPL31	2
ENSG00000086061	5819.13	0.91097	0.118789	7.66884	1.73556e-14	1.30917e-13	DNAJA1	9	ENSG00000162777	70.427	0.755221	0.235564	3.20601	0.00134588	0.0103267	DENND2D	1	ENSG00000125814	648.294	-0.321723	0.0965484	-3.33225	0.000861483	0.00657336	NAPB	20
ENSG00000066427	658.295	-0.756308	0.0986236	-7.66863	1.73838e-14	1.31073e-13	ATXN3	14	ENSG00000004766	279.921	-0.3544	0.110566	-3.20534	0.00134903	0.0103423	VPS50	7	ENSG00000197483	244.733	0.467805	0.140385	3.3323	0.000861314	0.00657336	ZNF628	19
ENSG00000074181	4195.72	0.818309	0.106715	7.66819	1.74445e-14	1.31473e-13	NOTCH3	19	ENSG00000170745	541.938	0.319231	0.099596	3.20526	0.00134939	0.0103423	KCNS3	2	ENSG00000166337	1536.94	0.376554	0.113015	3.3319	0.00086256	0.00657871	TAF10	11
ENSG00000197557	140.452	-0.851134	0.111004	-7.66759	1.75254e-14	1.32025e-13	IFT70A	2	ENSG00000148296	890.593	0.25553	0.0797374	3.20464	0.00135231	0.0103574	SURF6	9	ENSG00000101670	329.812	-0.421477	0.126555	-3.33039	0.000867235	0.00660224	LIPG	18
ENSG00000106635	702.645	0.531412	0.069313	7.66684	1.76285e-14	1.32744e-13	BCL7B	7	ENSG00000170370	32.6744	-1.88264	0.587482	-3.2046	0.00135252	0.0103574	EMX2	10	ENSG00000113211	21.1937	1.16256	0.349087	3.3303	0.000867533	0.00660224	PCDHB6	5
ENSG00000232906	20.637	-2.39946	0.313109	-7.66334	1.81153e-14	1.3635e-13		7	ENSG00000102908	1105.74	-0.399308	0.124614	-3.20435	0.00135367	0.0103616	NFAT5	16	ENSG00000132612	2027.72	0.20923	0.0628252	3.33035	0.000867362	0.00660224	VPS4A	16
ENSG00000119537	948.717	-0.465021	0.0606863	-7.6627	1.82058e-14	1.36972e-13	KDSR	18	ENSG00000242114	1060.57	0.509087	0.158882	3.20419	0.00135444	0.010363	MTFP1	22	ENSG00000162426	80.4784	0.591929	0.177736	3.33038	0.000867261	0.00660224	SLC45A1	1
ENSG00000291316	55.4151	-2.53543	0.330932	-7.66147	1.83819e-14	1.38237e-13	TMEM276-ZFTRAF1	8	ENSG00000176024	315.981	-0.310584	0.0969375	-3.20396	0.0013555	0.0103666	ZNF613	19	ENSG00000184481	531.243	-0.494994	0.148624	-3.33051	0.000866873	0.00660224	FOXO4	X
ENSG00000101057	6536.56	1.23958	0.161853	7.65869	1.87838e-14	1.41197e-13	MYBL2	20	ENSG00000109103	1176.69	0.373637	0.116642	3.20327	0.00135876	0.0103825	UNC119	17	ENSG00000166343	118.093	0.588256	0.176739	3.32839	0.000873494	0.00664182	MSS51	10
ENSG00000052841	2125.22	-0.937932	0.122481	-7.65778	1.89181e-14	1.42145e-13	TTC17	11	ENSG00000235162	515.945	0.587404	0.183372	3.20334	0.00135843	0.0103825	C12orf75	12	ENSG00000183048	761.283	0.328265	0.0986225	3.32849	0.000873168	0.00664182	SLC25A10	17
ENSG00000083535	306.718	-0.801368	0.104649	-7.65769	1.89308e-14	1.42179e-13	PIBF1	13	ENSG00000148158	650.825	-0.414624	0.129462	-3.20268	0.00136156	0.0103993	SNX30	9	ENSG00000164938	513.573	0.432512	0.129974	3.32769	0.00087569	0.00665562	TP53INP1	8
ENSG00000169813	11122.5	0.551812	0.0720719	7.6564	1.91212e-14	1.43546e-13	HNRNPF	10	ENSG00000119862	908.706	-0.321801	0.100497	-3.20209	0.00136433	0.010416	LGALSL	2	ENSG00000204969	110.88	0.794696	0.238823	3.32755	0.000876134	0.00665611	PCDHA2	5
ENSG00000059588	1071.75	-0.995153	0.129981	-7.65617	1.91561e-14	1.43746e-13	TARBP1	1	ENSG00000138668	21575	0.191939	0.0599695	3.20061	0.00137135	0.010465	HNRNPD	4	ENSG00000185920	387.747	-0.468476	0.14082	-3.32677	0.000878581	0.00667179	PTCH1	9
ENSG00000148300	761.146	0.87432	0.114219	7.65475	1.93682e-14	1.45274e-13	REXO4	9	ENSG00000109956	1134.49	0.275369	0.086051	3.20006	0.00137398	0.010474	B3GAT1	11	ENSG00000003402	711.868	0.418537	0.125846	3.3258	0.000881657	0.00669225	CFLAR	2
ENSG00000186376	264.779	-0.918734	0.120117	-7.64863	2.03136e-14	1.52299e-13	ZNF75D	X	ENSG00000148834	1035.25	0.300738	0.0939808	3.19999	0.00137432	0.010474	GSTO1	10	ENSG00000128253	29.8158	1.08538	0.326373	3.32559	0.000882326	0.00669442	RFPL2	22
ENSG00000167118	1420.53	0.932871	0.121994	7.64686	2.05949e-14	1.54341e-13	URM1	9	ENSG00000163435	275.472	0.314469	0.0982688	3.20009	0.00137383	0.010474	ELF3	1	ENSG00000130517	712.354	-0.445149	0.133887	-3.3248	0.000884814	0.00671038	PGPEP1	19
ENSG00000185338	1004.34	2.26294	0.295956	7.6462	2.07009e-14	1.55068e-13	SOCS1	16	ENSG00000007384	913.137	0.306905	0.0959183	3.19965	0.00137597	0.0104775	RHBDF1	16	ENSG00000008018	4925.63	0.227194	0.0683406	3.32444	0.000885957	0.00671614	PSMB1	6
ENSG00000258227	8.55267	-5.78063	0.75602	-7.64613	2.07119e-14	1.55083e-13	CLEC5A	7	ENSG00000186260	809.87	-0.473223	0.147896	-3.1997	0.00137571	0.0104775	MRTFB	16	ENSG00000169851	161.924	-1.12952	0.339789	-3.32419	0.000886746	0.0067192	PCDH7	4
ENSG00000206418	1568.54	-0.862782	0.112859	-7.6448	2.09275e-14	1.5663e-13	RAB12	18	ENSG00000103657	1019.01	-0.436237	0.136446	-3.19715	0.00138794	0.0105578	HERC1	15	ENSG00000168569	703.093	0.306425	0.0921923	3.32376	0.00088813	0.00672678	TMEM223	11
ENSG00000125970	6217.47	1.10946	0.145185	7.6417	2.14365e-14	1.6037e-13	RALY	20	ENSG00000170619	680.963	0.47956	0.149989	3.19731	0.00138717	0.0105578	COMMD5	8	ENSG00000114904	1115.31	-0.328471	0.0988363	-3.32339	0.000889313	0.00673282	NEK4	3
ENSG00000172893	4410.71	1.23347	0.161439	7.64046	2.16442e-14	1.61854e-13	DHCR7	11	ENSG00000269001	65.9796	-0.775802	0.24266	-3.19707	0.00138832	0.0105578	ZNF818P	19	ENSG00000141867	2897.56	-0.234249	0.0704947	-3.32293	0.000890775	0.00673778	BRD4	19
ENSG00000141503	2432.63	0.536665	0.0702512	7.63923	2.18532e-14	1.63346e-13	MINK1	17	ENSG00000123728	1609.72	-0.277052	0.0866681	-3.19671	0.00139007	0.0105665	RAP2C	X	ENSG00000146242	933.182	0.447703	0.134739	3.32273	0.000891411	0.00673778	TPBG	6
ENSG00000158792	309.773	0.641097	0.0839544	7.63624	2.23649e-14	1.67098e-13	SPATA2L	16	ENSG00000270885	1091.22	0.472384	0.147804	3.19601	0.00139341	0.0105874	RASL10B	17	ENSG00000181744	759.566	-0.301001	0.0905892	-3.3227	0.00089151	0.00673778	DIPK2A	3
ENSG00000160233	235.446	1.57982	0.206893	7.63594	2.24179e-14	1.67422e-13	LRRC3	21	ENSG00000172889	994.253	0.56305	0.176195	3.1956	0.00139538	0.0105932	EGFL7	9	ENSG00000242173	33.0789	0.755351	0.22731	3.323	0.000890535	0.00673778	ARHGDIG	16
ENSG00000134030	235.631	0.702425	0.0920012	7.63495	2.25907e-14	1.68639e-13	CTIF	18	ENSG00000184368	280.751	0.839524	0.262707	3.19566	0.0013951	0.0105932	MAP7D2	X	ENSG00000176974	812.761	-0.3931	0.118328	-3.32213	0.000893335	0.00674865	SHMT1	17
ENSG00000065060	1311.76	-0.958833	0.12559	-7.6346	2.26523e-14	1.69026e-13	BLTP3A	6	ENSG00000143224	632.617	0.370296	0.115945	3.19371	0.00140455	0.0106444	PPOX	1	ENSG00000133243	3642.03	0.242339	0.0729668	3.32122	0.000896259	0.00676782	BTBD2	19
ENSG00000115841	56.9968	-1.08182	0.141756	-7.63157	2.31915e-14	1.72975e-13	RMDN2	2	ENSG00000159840	1929.39	0.430099	0.134666	3.19382	0.00140403	0.0106444	ZYX	7	ENSG00000153234	36.2955	0.841354	0.253345	3.32098	0.000897008	0.00677055	NR4A2	2
ENSG00000160783	2560.33	0.563894	0.0738922	7.6313	2.324e-14	1.73262e-13	PMF1	1	ENSG00000161103	61.9498	0.673899	0.211006	3.19374	0.00140442	0.0106444	POM121L15P	22	ENSG00000196867	192.832	-0.933271	0.281119	-3.31984	0.000900676	0.0067953	ZFP28	19
ENSG00000177108	1540.3	1.28039	0.167791	7.63086	2.33199e-14	1.73783e-13	ZDHHC22	14	ENSG00000179240	566.539	-0.333269	0.104345	-3.19392	0.00140356	0.0106444	GVQW3	11	ENSG00000153107	3269.2	-0.36444	0.1098	-3.31911	0.000903039	0.00680768	ANAPC1	2
ENSG00000117411	2331.3	0.551309	0.072265	7.62899	2.36596e-14	1.76238e-13	B4GALT2	1	ENSG00000259781	1217.86	0.457515	0.143292	3.19288	0.00140862	0.0106706	HMGB1P6	15	ENSG00000212952	63.2846	1.10877	0.334057	3.3191	0.000903096	0.00680768		9
ENSG00000133703	2083.43	-0.587876	0.0770601	-7.6288	2.36951e-14	1.76426e-13	KRAS	12	ENSG00000001497	2651.4	0.283243	0.0887301	3.19219	0.00141199	0.0106916	LAS1L	X	ENSG00000178741	3296.28	0.242593	0.0730926	3.31897	0.000903491	0.00680773	COX5A	15
ENSG00000115226	367.701	0.701665	0.092007	7.62621	2.41759e-14	1.79928e-13	FNDC4	2	ENSG00000197372	606.426	-0.375471	0.117639	-3.19172	0.0014143	0.0107044	ZNF675	19	ENSG00000168038	216.923	-0.679524	0.204763	-3.31859	0.000904745	0.00681424	ULK4	3
ENSG00000177707	999.398	-0.484965	0.0635925	-7.62613	2.41899e-14	1.79955e-13	NECTIN3	3	ENSG00000143632	203.026	-0.518028	0.162326	-3.19128	0.00141643	0.010716	ACTA1	1	ENSG00000079616	4073.57	0.221626	0.0668047	3.31752	0.00090822	0.00683452	KIF22	16
ENSG00000070814	7747.22	0.514775	0.0675081	7.62538	2.43308e-14	1.80925e-13	TCOF1	5	ENSG00000163191	1541.05	-0.349475	0.10953	-3.19068	0.00141939	0.0107337	S100A11	1	ENSG00000131469	16907.8	-0.178106	0.0536847	-3.31762	0.000907865	0.00683452	RPL27	17
ENSG00000178927	1113.69	0.427553	0.0560779	7.62427	2.45414e-14	1.82413e-13	CYBC1	17	ENSG00000171224	563.364	0.568229	0.178179	3.1891	0.00142717	0.0107879	FAM241B	10	ENSG00000264204	57.4112	-3.16975	0.955622	-3.31694	0.000910079	0.00684557	AGAP7P	10
ENSG00000136942	23463.3	1.06828	0.140178	7.62091	2.51899e-14	1.87153e-13	RPL35	9	ENSG00000100316	83903.1	0.314682	0.0986858	3.18873	0.00142902	0.0107926	RPL3	22	ENSG00000072756	1835.91	-0.244634	0.0737649	-3.3164	0.000911836	0.00685288	TRNT1	3
ENSG00000100354	1199.94	-0.538335	0.070641	-7.62073	2.52254e-14	1.87336e-13	TNRC6B	22	ENSG00000164879	41.9694	0.832412	0.261044	3.18878	0.00142873	0.0107926	CA3	8	ENSG00000113068	1460.15	0.289351	0.0872482	3.31642	0.0009118	0.00685288	PFDN1	5
ENSG00000111554	359.784	-0.515188	0.0676079	-7.62024	2.532e-14	1.87877e-13	MDM1	12	ENSG00000093009	1001.18	0.446815	0.140136	3.18844	0.00143044	0.0107987	CDC45	22	ENSG00000109158	13.8926	-1.63353	0.492701	-3.31546	0.000914912	0.00687304	GABRA4	4
ENSG00000184445	2033.66	-0.9077	0.119117	-7.62027	2.53154e-14	1.87877e-13	KNTC1	12	ENSG00000100448	109.563	-4.13512	1.29729	-3.18751	0.00143504	0.0108287	CTSG	14	ENSG00000163479	3035.98	0.362251	0.109279	3.31491	0.000916731	0.00688375	SSR2	1
ENSG00000275342	1435.28	0.70949	0.0931225	7.61889	2.5586e-14	1.89769e-13	PRAG1	8	ENSG00000173327	1133.04	0.369561	0.116005	3.18573	0.0014439	0.010878	MAP3K11	11	ENSG00000243896	82.1726	0.741951	0.223848	3.31453	0.000917987	0.00689023	OR2A7	7
ENSG00000148334	2328.87	1.04786	0.137591	7.61579	2.62077e-14	1.94297e-13	PTGES2	9	ENSG00000175550	3603.43	0.502528	0.157742	3.18575	0.00144378	0.010878	DRAP1	11	ENSG00000187838	448.262	0.28719	0.0866696	3.31363	0.000920946	0.00690651	PLSCR3	17
ENSG00000034533	157.266	0.852354	0.111951	7.61363	2.66511e-14	1.97499e-13	ASTE1	3	ENSG00000181007	677.913	-0.341733	0.107271	-3.1857	0.00144404	0.010878	ZFP82	19	ENSG00000234537	53.2529	0.742133	0.223962	3.31365	0.00092086	0.00690651		9
ENSG00000108599	622.303	-0.535112	0.0703017	-7.61165	2.70624e-14	2.00461e-13	AKAP10	17	ENSG00000213983	1098.08	0.326746	0.102566	3.18572	0.00144394	0.010878	AP1G2	14	ENSG00000149091	2484.81	0.224735	0.0678245	3.31347	0.000921451	0.00690733	DGKZ	11
ENSG00000278129	585.284	-0.566973	0.0744909	-7.61131	2.7134e-14	2.00905e-13	ZNF8	19	ENSG00000166266	1249.38	-0.441988	0.13881	-3.18412	0.00145194	0.0109281	CUL5	11	ENSG00000119715	47.3342	0.971618	0.293254	3.31323	0.000922246	0.00691033	ESRRB	14
ENSG00000127564	1467.68	0.435919	0.0572814	7.61013	2.73823e-14	2.02657e-13	PKMYT1	16	ENSG00000277075	25.6511	0.976512	0.306674	3.1842	0.00145154	0.0109281	H2AC8	6	ENSG00000164050	4383.47	0.356282	0.107544	3.31288	0.000923408	0.0069131	PLXNB1	3
ENSG00000081386	487.001	-0.769904	0.101174	-7.60972	2.74693e-14	2.03214e-13	ZNF510	9	ENSG00000050130	908.051	-0.302373	0.094969	-3.18392	0.00145297	0.0109306	JKAMP	14	ENSG00000169598	203.855	-0.525308	0.15856	-3.31299	0.00092305	0.0069131	DFFB	1
ENSG00000103351	292.681	-0.748002	0.0983047	-7.60902	2.76178e-14	2.04225e-13	CLUAP1	16	ENSG00000132024	686.424	0.232572	0.0730484	3.18381	0.00145351	0.0109306	CC2D1A	19	ENSG00000178878	55.9894	-0.889689	0.268578	-3.31259	0.000924353	0.00691721	APOLD1	12
ENSG00000034152	737.901	0.771063	0.101356	7.60749	2.79471e-14	2.06572e-13	MAP2K3	17	ENSG00000188554	1733	-0.276332	0.0868046	-3.18338	0.00145565	0.010942	NBR1	17	ENSG00000133315	872.566	0.361314	0.109091	3.31205	0.000926142	0.00692763	MACROD1	11
ENSG00000102531	997.075	-0.657776	0.0864685	-7.60712	2.80271e-14	2.07074e-13	FNDC3A	13	ENSG00000129003	820.911	-0.304599	0.09569	-3.18319	0.00145663	0.0109433	VPS13C	15	ENSG00000121691	423.307	0.362836	0.109575	3.3113	0.000928646	0.0069434	CAT	11
ENSG00000073111	5278.94	0.775373	0.10193	7.60693	2.80692e-14	2.07297e-13	MCM2	3	ENSG00000146242	919.088	0.416634	0.130891	3.18305	0.00145732	0.0109433	TPBG	6	ENSG00000166394	942.661	0.209832	0.0633831	3.31053	0.000931188	0.00695942	CYB5R2	11
ENSG00000128585	1258.06	-0.518864	0.0682207	-7.60567	2.8343e-14	2.0914e-13	MKLN1	7	ENSG00000173517	1396.48	-0.405023	0.127247	-3.18298	0.00145769	0.0109433	PEAK1	15	ENSG00000108848	10665.7	0.229054	0.0692068	3.30971	0.000933942	0.00697703	LUC7L3	17
ENSG00000148288	219.965	0.773284	0.101672	7.6057	2.83369e-14	2.0914e-13	GBGT1	9	ENSG00000178662	183.366	-0.548273	0.172275	-3.18254	0.00145987	0.010955	CSRNP3	2	ENSG00000198003	145.099	0.544672	0.164575	3.30956	0.00093442	0.00697761	ODAD3	19
ENSG00000175470	948.611	0.456181	0.0599814	7.60538	2.84077e-14	2.09528e-13	PPP2R2D	10	ENSG00000089022	2347.13	0.205818	0.0646774	3.18222	0.00146151	0.0109579	MAPKAPK5	12	ENSG00000173698	620.528	-0.631202	0.190788	-3.3084	0.000938312	0.00700069	ADGRG2	X
ENSG00000005194	2100.09	0.654915	0.0861215	7.60454	2.85909e-14	2.10699e-13	CIAPIN1	16	ENSG00000155926	54.2902	-1.30687	0.410664	-3.18232	0.00146098	0.0109579	SLA	8	ENSG00000196352	805.461	-0.357695	0.108116	-3.30842	0.000938227	0.00700069	CD55	1
ENSG00000145592	17345.7	0.592549	0.07792	7.60459	2.8581e-14	2.10699e-13	RPL37	5	ENSG00000131507	1773.87	-0.317734	0.0999048	-3.18037	0.00147088	0.0110188	NDFIP1	5	ENSG00000159231	42.6266	0.928454	0.280778	3.30672	0.000943965	0.00703987	CBR3	21
ENSG00000090238	466.082	0.745016	0.0979809	7.60369	2.87814e-14	2.12013e-13	YPEL3	16	ENSG00000165506	1540.74	0.212226	0.0667286	3.18043	0.00147056	0.0110188	DNAAF2	14	ENSG00000081842	86.7038	1.47868	0.447261	3.30608	0.000946119	0.00704991	PCDHA6	5
ENSG00000174243	3813.05	0.939575	0.123579	7.603	2.89343e-14	2.13048e-13	DDX23	12	ENSG00000142910	244.033	0.386924	0.121679	3.17989	0.00147332	0.0110323	TINAGL1	1	ENSG00000242852	94.1409	0.836853	0.253119	3.30616	0.000945829	0.00704991	ZNF709	19
ENSG00000174839	333.655	-0.507406	0.0667393	-7.60281	2.89761e-14	2.13265e-13	DENND6A	3	ENSG00000166484	812.92	0.231889	0.0729281	3.17969	0.00147433	0.0110351	MAPK7	17	ENSG00000149532	3083.62	-0.19476	0.0589192	-3.30555	0.000947914	0.00706028	CPSF7	11
ENSG00000172432	1646.5	0.42438	0.0558369	7.60034	2.95344e-14	2.17282e-13	GTPBP2	6	ENSG00000119927	662.233	-0.260387	0.0819108	-3.17891	0.00147828	0.0110597	GPAM	10	ENSG00000127578	327.695	0.503304	0.152281	3.30509	0.000949445	0.00706868	WFIKKN1	16
ENSG00000063978	2605.9	0.514731	0.0677439	7.59818	3.00324e-14	2.20852e-13	RNF4	4	ENSG00000167733	281.247	0.582475	0.183238	3.1788	0.00147887	0.0110597	HSD11B1L	19	ENSG00000184545	16.7295	1.67157	0.505789	3.30487	0.000950211	0.00707137	DUSP8	11
ENSG00000154920	504.669	-0.505419	0.0665211	-7.59787	3.0105e-14	2.21291e-13	EME1	17	ENSG00000187801	246.846	-0.392045	0.123354	-3.1782	0.00148191	0.0110777	ZFP69B	1	ENSG00000073150	163.662	0.430737	0.130341	3.3047	0.000950774	0.00707254	PANX2	22
ENSG00000163795	730.617	0.516105	0.0679304	7.59756	3.01767e-14	2.21723e-13	ZNF513	2	ENSG00000184162	498.835	0.443097	0.139444	3.1776	0.00148502	0.0110963	NR2C2AP	19	ENSG00000115414	2268.82	0.508073	0.153793	3.30362	0.000954443	0.00709283	FN1	2
ENSG00000204843	5183.49	0.883891	0.116367	7.59573	3.06073e-14	2.24792e-13	DCTN1	2	ENSG00000099875	2897.15	0.321785	0.101335	3.17545	0.00149602	0.0111737	MKNK2	19	ENSG00000139973	110.647	-0.54243	0.164197	-3.30354	0.000954719	0.00709283	SYT16	14
ENSG00000116288	7310.69	0.850732	0.11213	7.58704	3.27298e-14	2.40278e-13	PARK7	1	ENSG00000213096	1187.04	-0.61312	0.193096	-3.17521	0.0014973	0.0111785	ZNF254	19	ENSG00000215126	303.769	0.651513	0.197208	3.30368	0.000954236	0.00709283	ZNG1F	9
ENSG00000143158	940.228	0.855761	0.1128	7.58651	3.28634e-14	2.41157e-13	MPC2	1	ENSG00000170515	9116.26	0.179418	0.0565173	3.17457	0.00150057	0.0111982	PA2G4	12	ENSG00000136098	685.183	0.350817	0.106211	3.30303	0.000956452	0.00710269	NEK3	13
ENSG00000108932	23.0002	-2.61754	0.345095	-7.58501	3.32474e-14	2.43871e-13	SLC16A6	17	ENSG00000060237	4448.94	-0.462542	0.145722	-3.17414	0.00150283	0.0112103	WNK1	12	ENSG00000185619	3016.45	0.26579	0.0804886	3.30221	0.000959261	0.00712052	PCGF3	4
ENSG00000183248	1313.46	1.00877	0.133013	7.58398	3.35107e-14	2.45698e-13	PRR36	19	ENSG00000114107	836.773	-0.216618	0.0682525	-3.17378	0.0015047	0.0112195	CEP70	3	ENSG00000178163	705.673	0.340172	0.103052	3.30099	0.000963449	0.00714554	ZNF518B	4
ENSG00000198176	2983.1	0.434977	0.0573556	7.58385	3.35439e-14	2.45837e-13	TFDP1	13	ENSG00000131269	1075.77	-0.173593	0.0547145	-3.17272	0.0015102	0.0112557	ABCB7	X	ENSG00000186806	475.546	0.362451	0.109799	3.30105	0.00096324	0.00714554	VSIG10L	19
ENSG00000130764	2356.22	0.666913	0.0879496	7.5829	3.37911e-14	2.47544e-13	LRRC47	1	ENSG00000164506	447.609	-0.405005	0.127683	-3.17195	0.00151419	0.0112806	STXBP5	6	ENSG00000184162	468.969	0.273096	0.08274	3.30065	0.000964609	0.00715111	NR2C2AP	19
ENSG00000117475	300.417	-0.725157	0.0956598	-7.58058	3.44019e-14	2.51911e-13	BLZF1	1	ENSG00000148343	1149.85	0.328862	0.103692	3.17153	0.00151637	0.0112921	MIGA2	9	ENSG00000182534	1280.93	0.341777	0.103553	3.30051	0.000965081	0.00715158	MXRA7	17
ENSG00000135074	711.428	0.79708	0.105158	7.57983	3.46004e-14	2.53258e-13	ADAM19	5	ENSG00000147180	1362.31	-0.499872	0.157642	-3.17094	0.00151947	0.0113069	ZNF711	X	ENSG00000166716	1431.64	-0.380757	0.115377	-3.3001	0.000966506	0.00715911	ZNF592	15
ENSG00000140093	78.5074	-1.63671	0.215954	-7.57898	3.48278e-14	2.54814e-13	SERPINA10	14	ENSG00000197045	2193.67	-0.574422	0.181161	-3.17078	0.00152029	0.0113069	GMFB	14	ENSG00000198853	300.416	0.286255	0.0867605	3.29938	0.000968996	0.00717451	RUSC2	9
ENSG00000131069	865.888	0.96377	0.127221	7.57558	3.57518e-14	2.61463e-13	ACSS2	20	ENSG00000240344	1006.52	0.272198	0.0858429	3.17088	0.00151976	0.0113069	PPIL3	2	ENSG00000173812	9252.57	-0.210252	0.0637306	-3.29908	0.00097004	0.0071792	EIF1	17
ENSG00000144199	783.308	0.451135	0.0595555	7.57504	3.59015e-14	2.62447e-13	FAHD2B	2	ENSG00000115042	945.381	0.636213	0.200712	3.16978	0.00152553	0.0113411	FAHD2A	2	ENSG00000162613	7397.32	0.278618	0.0844711	3.29838	0.00097244	0.00719392	FUBP1	1
ENSG00000160326	328.838	0.920211	0.121515	7.5728	3.65275e-14	2.6691e-13	SLC2A6	9	ENSG00000130713	1494.56	0.237115	0.0748117	3.16949	0.00152705	0.0113476	EXOSC2	9	ENSG00000105829	990.614	-0.273818	0.0830319	-3.29775	0.000974641	0.0072041	BET1	7
ENSG00000171757	191.249	-1.31578	0.173769	-7.57204	3.67402e-14	2.68351e-13	LRRC34	3	ENSG00000111727	55.9041	-0.692714	0.218639	-3.1683	0.00153331	0.0113893	HCFC2	12	ENSG00000106133	319.301	0.337921	0.102468	3.29781	0.000974418	0.0072041	NSUN5P2	7
ENSG00000049883	443.169	-0.68728	0.0907759	-7.57117	3.69882e-14	2.70048e-13	PTCD2	5	ENSG00000107223	4682.06	0.627623	0.198131	3.16771	0.00153642	0.0114027	EDF1	9	ENSG00000131043	799.231	0.357698	0.108483	3.29726	0.000976317	0.00721344	AAR2	20
ENSG00000107223	5183.45	0.86535	0.114314	7.56993	3.73412e-14	2.7251e-13	EDF1	9	ENSG00000146757	1059.78	-0.520062	0.16417	-3.16784	0.00153578	0.0114027	ZNF92	7	ENSG00000048545	422.974	0.391222	0.11867	3.29672	0.000978208	0.00721826	GUCA1A	6
ENSG00000140832	923.513	0.457498	0.0604435	7.56902	3.76054e-14	2.74322e-13	MARVELD3	16	ENSG00000103510	1298.3	0.201149	0.0635108	3.16717	0.00153932	0.0114195	KAT8	16	ENSG00000131495	1273.06	0.278577	0.0844973	3.29688	0.000977661	0.00721826	NDUFA2	5
ENSG00000184900	3164.52	0.557835	0.0737121	7.56775	3.79746e-14	2.76899e-13	SUMO3	21	ENSG00000116898	2488.38	0.323546	0.102162	3.167	0.00154019	0.0114211	MRPS15	1	ENSG00000167969	1411.07	0.463852	0.140701	3.29673	0.000978179	0.00721826	ECI1	16
ENSG00000123106	558.484	-0.566001	0.0748056	-7.56629	3.84023e-14	2.79899e-13	CCDC91	12	ENSG00000182070	37.9373	-1.9095	0.603026	-3.16653	0.00154271	0.011435	OR52A1	11	ENSG00000170891	124.477	-0.964785	0.292692	-3.29625	0.000979849	0.00722732	CYTL1	4
ENSG00000107263	2488.6	0.513001	0.0678342	7.56257	3.95189e-14	2.87916e-13	RAPGEF1	9	ENSG00000167797	717.477	0.257294	0.0812627	3.16621	0.00154442	0.0114428	CDK2AP2	11	ENSG00000033122	138.235	0.671315	0.203682	3.2959	0.000981081	0.00723335	LRRC7	1
ENSG00000198576	626.098	1.23146	0.162863	7.56132	3.99004e-14	2.90573e-13	ARC	8	ENSG00000109171	890.495	-0.246304	0.077803	-3.16574	0.00154691	0.0114561	SLAIN2	4	ENSG00000087258	827.686	-0.382518	0.116071	-3.29556	0.000982242	0.00723886	GNAO1	16
ENSG00000166347	2159.4	0.503968	0.066658	7.5605	4.01514e-14	2.92278e-13	CYB5A	18	ENSG00000169021	1968.47	0.467235	0.147597	3.16562	0.00154752	0.0114561	UQCRFS1	19	ENSG00000197062	413.935	-0.357115	0.108412	-3.29405	0.000987554	0.00727494	ZSCAN26	6
ENSG00000100263	1495.28	0.44358	0.0586853	7.55862	4.07363e-14	2.96411e-13	RHBDD3	22	ENSG00000130725	2546.61	0.591572	0.186882	3.16549	0.00154821	0.0114564	UBE2M	19	ENSG00000167378	819.724	0.321769	0.0976893	3.2938	0.000988434	0.00727835	IRGQ	19
ENSG00000161204	1310.85	0.776377	0.102734	7.55713	4.12047e-14	2.99693e-13	ABCF3	3	ENSG00000125895	217.829	0.661375	0.209032	3.16399	0.00155623	0.0115108	TMEM74B	20	ENSG00000087053	2274.38	-0.276165	0.0838485	-3.29362	0.000989051	0.00727983	MTMR2	11
ENSG00000131475	2014.37	0.625088	0.0827242	7.55629	4.14725e-14	3.01514e-13	VPS25	17	ENSG00000116882	7.91917	-1.86259	0.588779	-3.16348	0.00155892	0.0115259	HAO2	1	ENSG00000120054	10.4009	-1.84861	0.561335	-3.29323	0.000990427	0.00728689	CPN1	10
ENSG00000257966	28.1617	-1.85342	0.24533	-7.55481	4.19456e-14	3.04825e-13	OLA1P3	12	ENSG00000073584	4871.38	0.201985	0.0638664	3.16262	0.00156359	0.0115556	SMARCE1	17	ENSG00000186687	773.958	-0.436249	0.132488	-3.29275	0.000992142	0.00729644	LYRM7	5
ENSG00000142632	1846.85	0.476911	0.0631529	7.55168	4.29675e-14	3.1212e-13	ARHGEF19	1	ENSG00000290146	822.999	0.479893	0.151851	3.1603	0.00157609	0.0116431		12	ENSG00000131264	60.734	-1.29833	0.394364	-3.29221	0.000994051	0.0073074	CDX4	X
ENSG00000151150	1597.79	-0.526347	0.0697054	-7.55103	4.31829e-14	3.13552e-13	ANK3	10	ENSG00000135333	365.231	-0.516252	0.163423	-3.15899	0.00158317	0.01169	EPHA7	6	ENSG00000122025	34.4584	-0.843303	0.256191	-3.29169	0.000995869	0.00731769	FLT3	13
ENSG00000105726	1954.25	0.684353	0.0906501	7.54939	4.37315e-14	3.17403e-13	ATP13A1	19	ENSG00000186283	830.022	0.377361	0.11946	3.15888	0.00158378	0.01169	TOR3A	1	ENSG00000225813	54.2215	1.18308	0.359609	3.28991	0.00100218	0.00736096		2
ENSG00000174010	347.595	-1.0665	0.141281	-7.54877	4.39373e-14	3.18762e-13	KLHL15	X	ENSG00000105656	405.39	0.316903	0.100367	3.15744	0.00159159	0.0117378	ELL	19	ENSG00000178053	1202.01	0.326258	0.099181	3.28952	0.00100358	0.00736819	MLF1	3
ENSG00000153956	643.407	-0.863233	0.114355	-7.54871	4.39597e-14	3.18791e-13	CACNA2D1	7	ENSG00000107937	3256.92	0.191944	0.0607891	3.15755	0.00159102	0.0117378	GTPBP4	10	ENSG00000277224	5.65992	2.10358	0.639613	3.28883	0.00100606	0.00738323	H2BC7	6
ENSG00000056586	933.688	-0.541818	0.0718306	-7.543	4.59272e-14	3.32919e-13	RC3H2	9	ENSG00000126456	2371.95	0.365981	0.115915	3.15731	0.00159232	0.0117383	IRF3	19	ENSG00000138111	453.094	0.514843	0.156561	3.28845	0.00100741	0.00739005	MFSD13A	10
ENSG00000162378	605.448	-0.694342	0.0920524	-7.5429	4.59619e-14	3.33031e-13	ZYG11B	1	ENSG00000238227	1350.65	0.469399	0.148686	3.15698	0.00159414	0.0117467	TMEM250	9	ENSG00000141956	462.943	0.464314	0.141209	3.28814	0.00100852	0.00739509	PRDM15	21
ENSG00000178741	3448.55	0.447875	0.0593971	7.54036	4.68685e-14	3.39458e-13	COX5A	15	ENSG00000196466	118.895	-0.497092	0.157491	-3.15631	0.00159777	0.0117686	ZNF799	19	ENSG00000103254	280.393	0.551111	0.16763	3.28766	0.00101023	0.00740458	ANTKMT	16
ENSG00000087157	1301.04	0.530833	0.0704081	7.53938	4.72205e-14	3.41864e-13	PGS1	17	ENSG00000180879	1990.73	0.603735	0.191339	3.15532	0.00160322	0.0118038	SSR4	X	ENSG00000112365	890.8	-0.234843	0.0714439	-3.28709	0.00101228	0.00741645	ZBTB24	6
ENSG00000262814	3250.43	0.939644	0.124638	7.53899	4.73636e-14	3.42756e-13	MRPL12	17	ENSG00000124067	1172.35	0.203201	0.0644055	3.15503	0.00160484	0.0118107	SLC12A4	16	ENSG00000167619	288.067	0.529222	0.161017	3.28675	0.0010135	0.00742229	TMEM145	19
ENSG00000196263	68.9365	-2.042	0.270874	-7.53856	4.75191e-14	3.43738e-13	ZNF471	19	ENSG00000153012	332.251	-0.406798	0.128981	-3.15395	0.00161078	0.0118396	LGI2	4	ENSG00000243927	1857.38	0.295793	0.0900124	3.28614	0.00101572	0.00743544	MRPS6	21
ENSG00000178719	1975.22	0.586848	0.0778618	7.53704	4.80752e-14	3.47615e-13	GRINA	8	ENSG00000172428	672.4	0.670257	0.212499	3.15417	0.00160955	0.0118396	COPS9	2	ENSG00000103363	2613.49	0.329049	0.100143	3.28581	0.0010169	0.00743785	ELOB	16
ENSG00000160767	1500.63	1.07669	0.142884	7.53541	4.86792e-14	3.51835e-13	ENTREP3	1	ENSG00000197779	271.848	-0.504617	0.159991	-3.15403	0.00161033	0.0118396	ZNF81	X	ENSG00000126457	13229.1	0.207103	0.0630287	3.28585	0.00101674	0.00743785	PRMT1	19
ENSG00000131584	862.389	0.638855	0.0847822	7.53524	4.87438e-14	3.52154e-13	ACAP3	1	ENSG00000124613	561.934	-0.292534	0.0927669	-3.15343	0.00161365	0.0118557	ZNF391	6	ENSG00000205078	100.435	0.639083	0.19452	3.28543	0.00101827	0.00744471	SYCE1L	16
ENSG00000065613	1145	-0.534247	0.0709244	-7.53263	4.97298e-14	3.59127e-13	SLK	10	ENSG00000125850	312.381	0.472768	0.149929	3.15328	0.00161444	0.0118566	OVOL2	20	ENSG00000197849	37.8022	1.2748	0.388094	3.28476	0.00102069	0.00745931	OR8G1	11
ENSG00000109133	1499.67	-0.597531	0.0793407	-7.5312	5.02753e-14	3.62915e-13	TMEM33	4	ENSG00000115232	149.072	-0.356777	0.113156	-3.15297	0.00161617	0.0118643	ITGA4	2	ENSG00000179604	392.834	-0.308429	0.0939198	-3.28397	0.00102357	0.00747726	CDC42EP4	17
ENSG00000170525	1101.81	0.541969	0.0719744	7.53002	5.07309e-14	3.66051e-13	PFKFB3	10	ENSG00000175745	57.8519	-2.62324	0.832217	-3.15211	0.00162095	0.0118944	NR2F1	5	ENSG00000100027	664.606	0.471784	0.143685	3.28347	0.00102537	0.00748426	YPEL1	22
ENSG00000103150	465.571	0.494628	0.0656995	7.52864	5.1272e-14	3.69801e-13	MLYCD	16	ENSG00000245848	119.552	0.666389	0.211445	3.15159	0.00162384	0.0119106	CEBPA	19	ENSG00000198680	140.179	0.484611	0.147591	3.28347	0.00102539	0.00748426	TUSC1	9
ENSG00000140740	3094.98	-0.739559	0.0982451	-7.52769	5.16443e-14	3.72233e-13	UQCRC2	16	ENSG00000164300	2842.74	-0.352731	0.111957	-3.1506	0.00162937	0.0119462	SERINC5	5	ENSG00000197601	3179.55	-0.229322	0.0698717	-3.28205	0.00103055	0.00751589	FAR1	11
ENSG00000171714	348.328	-0.837448	0.111249	-7.52767	5.16524e-14	3.72233e-13	ANO5	11	ENSG00000168542	167.772	-3.21047	1.01916	-3.15013	0.00163197	0.0119603	COL3A1	2	ENSG00000197951	338.916	0.370708	0.11295	3.28204	0.00103058	0.00751589	ZNF71	19
ENSG00000255529	1134.55	-0.536192	0.0712349	-7.52709	5.18829e-14	3.73739e-13	POLR2M	15	ENSG00000160741	706.943	0.337381	0.107114	3.14974	0.00163414	0.0119712	CRTC2	1	ENSG00000114062	3293.12	-0.302508	0.0921793	-3.28174	0.00103169	0.00752081	UBE3A	15
ENSG00000285641	244.245	1.04577	0.138948	7.52635	5.21773e-14	3.75703e-13		1	ENSG00000228409	288.627	0.335603	0.106554	3.14961	0.00163488	0.0119716	CCT6P1	7	ENSG00000178882	302.71	-0.601604	0.183354	-3.28111	0.00103399	0.00753447	RFLNA	12
ENSG00000130558	1669.91	0.895464	0.118995	7.52524	5.26254e-14	3.78771e-13	OLFM1	9	ENSG00000198876	1154.26	-0.218203	0.0692835	-3.14942	0.00163593	0.0119743	DCAF12	9	ENSG00000103932	1641.48	0.282876	0.0862382	3.28017	0.00103744	0.00755646	RPAP1	15
ENSG00000175344	216.381	-1.07421	0.142775	-7.52378	5.32165e-14	3.82866e-13	CHRNA7	15	ENSG00000167526	38886	0.589874	0.18731	3.14919	0.00163724	0.0119789	RPL13	16	ENSG00000171714	465.561	-0.423415	0.129088	-3.28005	0.00103788	0.00755655	ANO5	11
ENSG00000179010	10856.7	0.58511	0.077793	7.52137	5.42059e-14	3.89822e-13	MRFAP1	4	ENSG00000165929	392.903	-0.683238	0.217036	-3.14804	0.00164367	0.0120209	TC2N	14	ENSG00000007376	739.854	0.322569	0.098415	3.27764	0.00104677	0.00761807	RPUSD1	16
ENSG00000145911	2642.04	0.578936	0.076976	7.521	5.43592e-14	3.90762e-13	N4BP3	5	ENSG00000125730	419.572	-0.798652	0.25373	-3.14764	0.00164595	0.0120326	C3	19	ENSG00000092140	2467.77	-0.353848	0.108014	-3.27595	0.00105308	0.00765759	G2E3	14
ENSG00000141101	2597.22	0.584798	0.0777639	7.52018	5.47012e-14	3.93042e-13	NOB1	16	ENSG00000213462	313.335	-0.715605	0.227378	-3.14721	0.00164838	0.0120454	ERV3-1	7	ENSG00000187800	27.144	1.55114	0.473485	3.27601	0.00105284	0.00765759	PEAR1	1
ENSG00000167716	384.955	0.860387	0.114411	7.52013	5.4722e-14	3.93042e-13	WDR81	17	ENSG00000151136	335.357	-0.264205	0.0839532	-3.14704	0.0016493	0.0120461	ABTB3	12	ENSG00000157193	2773.29	-0.231726	0.0707494	-3.2753	0.00105549	0.00767148	LRP8	1
ENSG00000165271	2032.61	0.84792	0.112756	7.51997	5.47899e-14	3.93367e-13	NOL6	9	ENSG00000158869	19.6851	-1.43956	0.457445	-3.14695	0.00164986	0.0120461	FCER1G	1	ENSG00000168283	283.801	-0.782031	0.238773	-3.2752	0.00105586	0.00767148	BMI1	10
ENSG00000167085	9107.13	1.03224	0.137279	7.51924	5.50946e-14	3.9539e-13	PHB1	17	ENSG00000105708	251.63	-0.400332	0.127229	-3.14655	0.00165207	0.0120573	ZNF14	19	ENSG00000051620	1065	0.482775	0.147424	3.27474	0.00105759	0.00768081	HEBP2	6
ENSG00000115548	764.685	-0.497896	0.0662301	-7.51768	5.57573e-14	3.9998e-13	KDM3A	2	ENSG00000179388	17.5181	1.23094	0.391299	3.14577	0.0016565	0.0120846	EGR3	8	ENSG00000023572	541.389	-0.4339	0.132581	-3.27272	0.00106518	0.00772949	GLRX2	1
ENSG00000119820	776.116	-0.655029	0.0871534	-7.51582	5.65563e-14	4.05543e-13	YIPF4	2	ENSG00000176788	5057.6	0.424698	0.135015	3.14557	0.00165765	0.012088	BASP1	5	ENSG00000134717	3767.12	-0.262999	0.0803598	-3.27277	0.00106501	0.00772949	BTF3L4	1
ENSG00000073921	1700.75	-0.453572	0.06035	-7.51569	5.661e-14	4.0576e-13	PICALM	11	ENSG00000146281	554.488	-0.287384	0.091367	-3.14538	0.00165873	0.0120908	PM20D2	6	ENSG00000197448	591.753	0.25917	0.0791965	3.27249	0.00106605	0.00773262	GSTK1	7
ENSG00000157933	2097.72	0.639159	0.0850704	7.5133	5.76538e-14	4.1307e-13	SKI	1	ENSG00000153246	97.2261	-0.504985	0.160573	-3.14489	0.00166151	0.012106	PLA2R1	2	ENSG00000181007	659.514	-0.357832	0.109356	-3.27218	0.00106723	0.007738	ZFP82	19
ENSG00000166171	483.419	0.769029	0.10237	7.51223	5.81304e-14	4.16312e-13	DPCD	10	ENSG00000217930	732.026	0.655646	0.20849	3.14474	0.00166234	0.0121071	PAM16	16	ENSG00000111012	75.1107	-0.711906	0.217576	-3.27199	0.00106795	0.00773997	CYP27B1	12
ENSG00000142230	8036.38	0.635451	0.084593	7.51187	5.82903e-14	4.17124e-13	SAE1	19	ENSG00000285382	169.391	0.827153	0.263073	3.14419	0.00166545	0.0121247		20	ENSG00000140682	183.723	-0.409988	0.125334	-3.27118	0.00107101	0.00775891	TGFB1I1	16
ENSG00000205138	350.447	0.972779	0.129499	7.51186	5.82921e-14	4.17124e-13	SDHAF1	19	ENSG00000149308	614.495	-0.407147	0.129503	-3.14391	0.00166705	0.0121313	NPAT	11	ENSG00000148841	704.661	-0.293959	0.0898849	-3.27039	0.00107399	0.00777734	ITPRIP	10
ENSG00000130224	283.765	-1.03478	0.137766	-7.51112	5.86221e-14	4.19312e-13	LRCH2	X	ENSG00000167578	447.94	0.434767	0.13831	3.14342	0.00166987	0.0121468	RAB4B	19	ENSG00000182253	123.142	0.526975	0.161151	3.27006	0.00107524	0.00778316	SYNM	15
ENSG00000116688	2793.7	0.608414	0.0810068	7.51065	5.88349e-14	4.2066e-13	MFN2	1	ENSG00000163882	1849.13	0.329844	0.104943	3.14308	0.00167182	0.012156	POLR2H	3	ENSG00000156873	1063.17	0.238973	0.0730968	3.26927	0.00107824	0.00780165	PHKG2	16
ENSG00000151612	996.547	-0.768516	0.102383	-7.50627	6.08355e-14	4.34784e-13	ZNF827	4	ENSG00000100056	559.625	0.319887	0.101799	3.14236	0.00167594	0.0121809	ESS2	22	ENSG00000160972	546.385	0.398355	0.121854	3.26911	0.00107884	0.00780277	PPP1R16A	8
ENSG00000055917	2963.59	-0.39232	0.0522712	-7.50547	6.12083e-14	4.37087e-13	PUM2	2	ENSG00000233608	32.7504	3.60105	1.14616	3.14183	0.00167895	0.0121977	TWIST2	2	ENSG00000131771	305.256	0.408746	0.125076	3.26798	0.00108316	0.00783076	PPP1R1B	17
ENSG00000149761	635.555	0.924411	0.123165	7.50548	6.12041e-14	4.37087e-13	NUDT22	11	ENSG00000090989	830.854	-0.245854	0.0782555	-3.14169	0.00167978	0.0121979	EXOC1	4	ENSG00000242267	5.97574	2.58748	0.792051	3.26681	0.00108765	0.00785997	SKINT1L	1
ENSG00000198931	3688.96	0.639907	0.0852702	7.50447	6.16798e-14	4.40271e-13	APRT	16	ENSG00000141696	816.233	0.437854	0.139374	3.14158	0.00168037	0.0121979	P3H4	17	ENSG00000165732	10803.6	-0.289527	0.08865	-3.26595	0.00109096	0.00788058	DDX21	10
ENSG00000082213	846.229	-0.552131	0.0735885	-7.50295	6.23972e-14	4.45208e-13	C5orf22	5	ENSG00000164414	397.51	-0.319902	0.101852	-3.14086	0.00168454	0.0122232	SLC35A1	6	ENSG00000163428	1426.32	-0.312863	0.0958064	-3.26557	0.00109244	0.00788801	LRRC58	3
ENSG00000115233	3276.36	0.560644	0.0747283	7.50243	6.26461e-14	4.46684e-13	PSMD14	2	ENSG00000089916	1837.12	-0.405138	0.128995	-3.14073	0.00168524	0.0122232	GPATCH2L	14	ENSG00000176371	907.621	0.455175	0.139434	3.26445	0.00109678	0.00791614	ZSCAN2	15
ENSG00000182551	1397.48	0.67325	0.0897378	7.50241	6.26557e-14	4.46684e-13	ADI1	2	ENSG00000103363	3002.84	0.672626	0.214213	3.13999	0.00168954	0.0122493	ELOB	16	ENSG00000197694	6645.79	0.321949	0.0987149	3.2614	0.00110862	0.00799829	SPTAN1	9
ENSG00000073150	176.929	0.760152	0.10133	7.50178	6.29593e-14	4.48663e-13	PANX2	22	ENSG00000077274	227.737	-0.437841	0.139456	-3.13965	0.00169152	0.0122587	CAPN6	X	ENSG00000147592	483.384	-0.346932	0.106384	-3.26114	0.00110967	0.00800251	LACTB2	8
ENSG00000138722	18.4251	-2.90764	0.387865	-7.49653	6.55274e-14	4.66771e-13	MMRN1	4	ENSG00000182183	156.658	0.631434	0.201129	3.13945	0.00169267	0.0122619	SHISAL2A	1	ENSG00000169733	748.533	0.237987	0.0729879	3.26063	0.00111165	0.00801022	RFNG	17
ENSG00000156603	452.47	0.81312	0.108498	7.49432	6.66424e-14	4.74518e-13	MED19	11	ENSG00000172379	550.839	-0.441385	0.140601	-3.13929	0.00169361	0.0122636	ARNT2	15	ENSG00000289716	92.7346	-0.992223	0.304301	-3.26066	0.00111152	0.00801022	XNDC1N-ZNF705EP-ALG1L9P	11
ENSG00000105085	371.935	0.548753	0.0732557	7.49092	6.83925e-14	4.86779e-13	MED26	19	ENSG00000125848	36.1873	-1.21596	0.387351	-3.13916	0.00169434	0.0122639	FLRT3	20	ENSG00000168234	637.992	0.429506	0.131758	3.2598	0.00111492	0.00803044	TTC39C	18
ENSG00000114115	461.87	0.754953	0.100799	7.48971	6.90247e-14	4.91076e-13	RBP1	3	ENSG00000131781	42.5911	-0.719353	0.229208	-3.13843	0.00169854	0.0122852	FMO5	1	ENSG00000143493	574.718	-0.266943	0.0819164	-3.25872	0.00111915	0.00805762	INTS7	1
ENSG00000125648	1516.02	0.55864	0.0745887	7.48961	6.90791e-14	4.91261e-13	SLC25A23	19	ENSG00000213047	176.99	-0.468358	0.149234	-3.13841	0.00169868	0.0122852	DENND1B	1	ENSG00000100664	6590.7	-0.409195	0.125577	-3.25852	0.00111996	0.00806015	EIF5	14
ENSG00000160446	581.327	0.732568	0.0978164	7.48921	6.9287e-14	4.92536e-13	ZDHHC12	9	ENSG00000101843	2302.82	-0.209007	0.0666005	-3.13822	0.00169975	0.0122879	PSMD10	X	ENSG00000026559	601.863	-0.500818	0.153737	-3.25762	0.0011235	0.00808229	KCNG1	20
ENSG00000175832	3910.25	0.654944	0.0874529	7.4891	6.93475e-14	4.92764e-13	ETV4	17	ENSG00000204632	30.5492	-3.33041	1.06134	-3.13792	0.00170148	0.0122953	HLA-G	6	ENSG00000117479	1058.76	-0.201911	0.0620193	-3.25561	0.00113148	0.00813432	SLC19A2	1
ENSG00000178980	5825.44	1.10017	0.14691	7.48875	6.95326e-14	4.93876e-13	SELENOW	19	ENSG00000027847	434.004	0.604731	0.192816	3.1363	0.00171092	0.012357	B4GALT7	5	ENSG00000147533	1488.94	-0.247853	0.0761322	-3.25557	0.00113167	0.00813432	GOLGA7	8
ENSG00000113658	1663.09	-0.561394	0.0749827	-7.48697	7.04808e-14	5.00405e-13	SMAD5	5	ENSG00000169228	804.884	0.3922	0.125055	3.13622	0.00171143	0.012357	RAB24	5	ENSG00000147082	13.8774	-2.12767	0.653625	-3.25519	0.00113317	0.00814178	CCNB3	X
ENSG00000174842	780.173	-0.679348	0.0907716	-7.48414	7.20146e-14	5.11085e-13	GLMN	1	ENSG00000196743	828.588	-0.377012	0.12022	-3.13602	0.00171255	0.0123601	GM2A	5	ENSG00000162086	441.274	-0.565788	0.173821	-3.25501	0.00113388	0.00814356	ZNF75A	16
ENSG00000155090	705.736	-0.535654	0.0715992	-7.48128	7.36035e-14	5.22146e-13	KLF10	8	ENSG00000169105	577.599	0.270659	0.0863177	3.13561	0.00171498	0.0123725	CHST14	15	ENSG00000184508	395.867	0.248871	0.0764866	3.25378	0.0011388	0.00817551	HDDC3	15
ENSG00000234857	1689.04	2.06252	0.275716	7.48059	7.39893e-14	5.24668e-13	HNRNPUL2-BSCL2	11	ENSG00000138018	2059.95	-0.461885	0.147324	-3.13517	0.00171754	0.0123859	SELENOI	2	ENSG00000271303	843.956	0.36268	0.111469	3.25365	0.00113934	0.00817605	SRXN1	20
ENSG00000198265	709.186	-0.623928	0.0834307	-7.4784	7.52325e-14	5.33265e-13	HELZ	17	ENSG00000162244	23745.8	0.43135	0.137654	3.13359	0.00172684	0.0124479	RPL29	3	ENSG00000138768	6765.15	-0.232597	0.0715017	-3.25303	0.0011418	0.00818807	USO1	4
ENSG00000177303	853.602	0.542118	0.0724927	7.47824	7.53246e-14	5.33698e-13	CASKIN2	17	ENSG00000121064	944.837	-0.262954	0.0839224	-3.1333	0.00172851	0.0124548	SCPEP1	17	ENSG00000146776	1624.25	-0.233449	0.0717643	-3.25299	0.00114196	0.00818807	ATXN7L1	7
ENSG00000135956	778.609	0.561818	0.0751327	7.47767	7.56494e-14	5.3578e-13	TMEM127	2	ENSG00000221843	42.4743	-0.779848	0.248973	-3.13226	0.00173464	0.0124938	SPATA31H1	2	ENSG00000008516	1125.49	-0.290513	0.0893177	-3.25258	0.00114364	0.00819677	MMP25	16
ENSG00000179933	1775.51	0.891345	0.119207	7.47731	7.58579e-14	5.37037e-13	C14orf119	14	ENSG00000065060	1765.14	-0.458137	0.146313	-3.13122	0.00174081	0.0125331	BLTP3A	6	ENSG00000156709	2167.2	-0.369296	0.11358	-3.25141	0.00114836	0.00822724	AIFM1	X
ENSG00000172731	759.069	0.580214	0.0776115	7.47587	7.66942e-14	5.42735e-13	LRRC20	10	ENSG00000113552	2456.23	-0.22101	0.0706143	-3.12981	0.00174919	0.0125677	GNPDA1	5	ENSG00000047597	59.4701	-0.573129	0.176382	-3.24936	0.00115664	0.00827881	XK	X
ENSG00000189159	5359.1	0.698595	0.0934917	7.47227	7.88228e-14	5.5757e-13	JPT1	17	ENSG00000128915	2206.73	-0.261158	0.083437	-3.13	0.00174808	0.0125677	ICE2	15	ENSG00000081154	5889.62	-0.293617	0.090361	-3.24937	0.0011566	0.00827881	PCNP	3
ENSG00000060971	760.199	0.952792	0.127619	7.46593	8.27125e-14	5.84845e-13	ACAA1	3	ENSG00000162961	2102.03	0.296739	0.0948086	3.12988	0.00174879	0.0125677	DPY30	2	ENSG00000177483	66.3929	0.916306	0.282003	3.24928	0.00115698	0.00827881	RBM44	2
ENSG00000124702	6031.17	0.829679	0.111151	7.4644	8.36781e-14	5.91431e-13	KLHDC3	6	ENSG00000180044	84.6399	0.758551	0.242352	3.12995	0.00174836	0.0125677	C3orf80	3	ENSG00000115129	694.84	0.202855	0.0624586	3.24783	0.00116291	0.00831442	TP53I3	2
ENSG00000152749	392.542	-0.805839	0.107981	-7.46282	8.46905e-14	5.98341e-13	GPR180	13	ENSG00000188613	153.287	0.56426	0.180266	3.13016	0.00174711	0.0125677	NANOS1	10	ENSG00000186446	118.596	-0.535745	0.164955	-3.24783	0.0011629	0.00831442	ZNF501	3
ENSG00000132530	98.5169	-1.60416	0.215065	-7.45898	8.71952e-14	6.15785e-13	XAF1	17	ENSG00000172301	596.918	0.551264	0.176157	3.12939	0.00175171	0.0125806	COPRS	17	ENSG00000109743	60.0607	0.995951	0.306706	3.24725	0.00116525	0.00832776	BST1	4
ENSG00000133250	424.048	0.673036	0.0902325	7.45891	8.72418e-14	6.15862e-13	ZNF414	19	ENSG00000147202	2043.39	-0.215018	0.0687129	-3.12923	0.00175265	0.0125823	DIAPH2	X	ENSG00000087365	7046.85	0.164405	0.0506327	3.24701	0.00116625	0.00833155	SF3B2	11
ENSG00000113327	82.8024	-1.05049	0.140859	-7.45776	8.80041e-14	6.2099e-13	GABRG2	5	ENSG00000165168	88.1787	-1.62406	0.519053	-3.12889	0.00175469	0.0125918	CYBB	X	ENSG00000139921	2800.68	-0.35807	0.110302	-3.24626	0.0011693	0.00834992	TMX1	14
ENSG00000130640	2089.78	0.521804	0.0700155	7.4527	9.14502e-14	6.45043e-13	TUBGCP2	10	ENSG00000127054	3546.66	0.402463	0.128645	3.12848	0.00175714	0.0126042	INTS11	1	ENSG00000107854	3437.18	-0.382034	0.117707	-3.24563	0.00117189	0.00836498	TNKS2	10
ENSG00000173230	1829.9	-1.21874	0.16354	-7.45221	9.17899e-14	6.47175e-13	GOLGB1	3	ENSG00000053918	127.577	0.487889	0.156027	3.12694	0.00176633	0.0126604	KCNQ1	11	ENSG00000106266	912.481	0.468521	0.14438	3.24504	0.00117434	0.00837641	SNX8	7
ENSG00000058063	638.247	-0.530082	0.0711434	-7.4509	9.27074e-14	6.53377e-13	ATP11B	3	ENSG00000124140	56.2341	0.55279	0.176784	3.12693	0.00176642	0.0126604	SLC12A5	20	ENSG00000107625	1482.26	-0.311727	0.0960668	-3.2449	0.00117493	0.00837641	DDX50	10
ENSG00000167770	4424.56	0.714541	0.0959131	7.44988	9.34253e-14	6.58169e-13	OTUB1	11	ENSG00000215717	717.916	-0.258825	0.0827815	-3.12661	0.00176835	0.0126691	TMEM167B	1	ENSG00000234127	242.002	-0.915559	0.282145	-3.245	0.00117453	0.00837641	TRIM26	6
ENSG00000135378	98.47	-1.2517	0.168128	-7.44492	9.70003e-14	6.83075e-13	PRRG4	11	ENSG00000115966	1202.95	-0.424682	0.135841	-3.12632	0.00177007	0.0126762	ATF2	2	ENSG00000115825	1870.29	-0.410136	0.126411	-3.24445	0.00117677	0.00838268	PRKD3	2
ENSG00000176490	950.601	0.90982	0.122262	7.44158	9.94881e-14	7.00309e-13	DIRAS1	19	ENSG00000078070	790.081	-0.250512	0.0801581	-3.12522	0.00177672	0.0127187	MCCC1	3	ENSG00000138448	1910.8	-0.347757	0.107184	-3.24448	0.00117666	0.00838268	ITGAV	2
ENSG00000164323	1434.6	-0.631483	0.0848596	-7.44151	9.95394e-14	7.00384e-13	CFAP97	4	ENSG00000205189	660.461	-0.445945	0.142716	-3.12471	0.0017798	0.0127356	ZBTB10	8	ENSG00000172270	19572.1	0.167403	0.0516013	3.24417	0.00117793	0.00838757	BSG	19
ENSG00000163539	1562.4	-0.515514	0.0693282	-7.43586	1.03893e-13	7.30722e-13	CLASP2	3	ENSG00000102981	249.343	0.590532	0.18907	3.12335	0.00178805	0.012779	PARD6A	16	ENSG00000122484	1009.33	-0.273062	0.0842165	-3.24239	0.00118533	0.00843682	RPAP2	1
ENSG00000186106	614.788	-0.542942	0.0730177	-7.43575	1.03973e-13	7.30987e-13	ANKRD46	8	ENSG00000251158	17.7563	2.30566	0.73819	3.12339	0.0017878	0.012779		5	ENSG00000178585	1413.47	0.365052	0.112653	3.2405	0.00119319	0.00848926	CTNNBIP1	1
ENSG00000114383	1258.95	1.18895	0.159914	7.43495	1.04607e-13	7.3514e-13	TUSC2	3	ENSG00000275066	895.787	-0.338057	0.108233	-3.12341	0.00178766	0.012779	SYNRG	17	ENSG00000105700	2328.39	0.264693	0.0817201	3.23902	0.00119942	0.00853015	KXD1	19
ENSG00000259112	92.0999	2.10129	0.28264	7.43451	1.04954e-13	7.37283e-13	NDUFC2-KCTD14	11	ENSG00000204791	211.845	0.595172	0.190579	3.12297	0.00179036	0.0127903	SMPD5	8	ENSG00000164096	1461.53	0.311743	0.0962724	3.23813	0.00120315	0.00855319	C4orf3	4
ENSG00000171940	2471.98	-0.467223	0.0628565	-7.43317	1.06029e-13	7.44534e-13	ZNF217	20	ENSG00000138821	724.451	-0.495135	0.158553	-3.12283	0.00179121	0.0127911	SLC39A8	4	ENSG00000073584	4810.11	0.15028	0.0464243	3.23709	0.00120756	0.00857754	SMARCE1	17
ENSG00000114450	1130.94	-0.511991	0.0688891	-7.4321	1.06883e-13	7.50225e-13	GNB4	3	ENSG00000105855	204.835	-0.502096	0.160815	-3.12219	0.00179512	0.0128034	ITGB8	7	ENSG00000163565	58.0869	-0.685793	0.211853	-3.23711	0.00120747	0.00857754	IFI16	1
ENSG00000110497	886.631	0.60715	0.0817015	7.43132	1.0752e-13	7.5439e-13	AMBRA1	11	ENSG00000157224	1734.89	-0.309117	0.0990027	-3.12231	0.00179439	0.0128034	CLDN12	7	ENSG00000145349	405.945	-0.409068	0.126385	-3.23667	0.00120934	0.00858671	CAMK2D	4
ENSG00000111335	33.305	-1.64472	0.221343	-7.43066	1.08055e-13	7.57835e-13	OAS2	12	ENSG00000174886	2393.68	0.649159	0.207908	3.12233	0.00179424	0.0128034	NDUFA11	19	ENSG00000123243	175.368	-0.671496	0.207478	-3.23647	0.00121017	0.00858914	ITIH5	10
ENSG00000105607	1608.64	0.872634	0.117441	7.43039	1.08277e-13	7.59082e-13	GCDH	19	ENSG00000121671	464.433	0.33428	0.107107	3.12099	0.00180244	0.0128492	CRY2	11	ENSG00000080546	798.092	0.405119	0.125189	3.23606	0.00121192	0.00859574	SESN1	6
ENSG00000107554	1310.76	-0.957876	0.128919	-7.43006	1.08548e-13	7.60674e-13	DNMBP	10	ENSG00000203880	1808.75	-0.408147	0.130779	-3.1209	0.00180299	0.0128492	PCMTD2	20	ENSG00000140400	1676.76	0.433651	0.134011	3.23593	0.00121248	0.00859574	MAN2C1	15
ENSG00000184206	85.5659	-1.40566	0.189197	-7.42963	1.08903e-13	7.62849e-13	GOLGA6L4	15	ENSG00000197933	98.4874	-0.540311	0.173214	-3.11933	0.00181261	0.0129125	ZNF823	19	ENSG00000172301	559.678	0.368729	0.113949	3.2359	0.00121258	0.00859574	COPRS	17
ENSG00000104880	1412.88	0.753683	0.101486	7.42645	1.11551e-13	7.81082e-13	ARHGEF18	19	ENSG00000161960	24824.8	0.208983	0.067007	3.11882	0.00181575	0.0129296	EIF4A1	17	ENSG00000101977	43.9468	-0.803131	0.248348	-3.23389	0.00122116	0.00865309	MCF2	X
ENSG00000111837	36.1045	-1.6303	0.219534	-7.42617	1.11788e-13	7.82427e-13	MAK	6	ENSG00000143155	1099.11	-0.208648	0.0669046	-3.11859	0.0018172	0.0129347	TIPRL	1	ENSG00000198399	607.485	-0.344528	0.106546	-3.2336	0.0012224	0.00865481	ITSN2	2
ENSG00000072041	1052.5	-0.592433	0.0797779	-7.42603	1.11908e-13	7.82949e-13	SLC6A15	12	ENSG00000152642	226.13	-0.467643	0.150041	-3.11678	0.00182841	0.0130092	GPD1L	3	ENSG00000204740	9.75984	-1.98841	0.61492	-3.23361	0.00122238	0.00865481	MALRD1	10
ENSG00000243989	848.507	0.497198	0.0669771	7.4234	1.14148e-13	7.98296e-13	ACY1	3	ENSG00000228463	169.921	-0.408851	0.131226	-3.11563	0.00183553	0.0130546		1	ENSG00000095370	122.641	0.529475	0.163766	3.23311	0.00122451	0.00866628	SH2D3C	9
ENSG00000107954	49.7226	2.01401	0.271321	7.42297	1.14521e-13	8.00578e-13	NEURL1	10	ENSG00000137968	258.511	-1.12124	0.360073	-3.11392	0.00184618	0.013125	SLC44A5	1	ENSG00000065665	544.235	0.24132	0.0746601	3.23225	0.00122817	0.00867814	SEC61A2	10
ENSG00000154639	3999.34	-0.657523	0.0885828	-7.42269	1.14764e-13	8.01952e-13	CXADR	21	ENSG00000164463	161.865	-0.478177	0.153588	-3.11338	0.00184958	0.0131438	CREBRF	5	ENSG00000089009	36665.6	0.183546	0.0567828	3.23243	0.00122743	0.00867814	RPL6	12
ENSG00000087365	7504.44	0.506444	0.0682302	7.42258	1.14861e-13	8.0231e-13	SF3B2	11	ENSG00000104825	482.25	0.529515	0.17013	3.1124	0.00185571	0.0131714	NFKBIB	19	ENSG00000172890	1380.77	0.276976	0.0856886	3.23235	0.00122775	0.00867814	NADSYN1	11
ENSG00000101412	1646.56	0.820938	0.110628	7.42073	1.16477e-13	8.13271e-13	E2F1	20	ENSG00000105223	4300.02	0.418094	0.13433	3.11245	0.00185543	0.0131714	PLD3	19	ENSG00000197381	472.255	0.469909	0.145378	3.23233	0.00122786	0.00867814	ADARB1	21
ENSG00000134057	6552.81	0.842734	0.113601	7.41835	1.18587e-13	8.27668e-13	CCNB1	5	ENSG00000204869	179.661	-0.513938	0.16512	-3.11251	0.00185505	0.0131714	IGFL4	19	ENSG00000119778	688.812	-0.355256	0.109965	-3.23061	0.00123525	0.00872459	ATAD2B	2
ENSG00000074219	4172.97	0.629464	0.0848668	7.41708	1.19729e-13	8.353e-13	TEAD2	19	ENSG00000196381	27.82	-1.3403	0.430741	-3.11161	0.00186069	0.0131994	ZNF781	19	ENSG00000204571	141.284	-0.509805	0.157813	-3.23043	0.00123602	0.00872654	KRTAP5-11	11
ENSG00000213064	453.003	-0.700383	0.0944676	-7.414	1.22542e-13	8.54579e-13	SFT2D2	1	ENSG00000291316	98.6268	-0.916625	0.294589	-3.11154	0.00186115	0.0131994	TMEM276-ZFTRAF1	8	ENSG00000146830	4831.06	0.266039	0.082363	3.23008	0.00123754	0.00873373	GIGYF1	7
ENSG00000149516	8.06507	-5.76631	0.777774	-7.41386	1.22678e-13	8.55182e-13	MS4A3	11	ENSG00000278845	245.299	-3.31136	1.06436	-3.11114	0.00186368	0.013212	MRPL45	17	ENSG00000107863	1312.33	-0.469797	0.145542	-3.22792	0.00124695	0.00879661	ARHGAP21	10
ENSG00000150681	5.29629	-6.06141	0.817675	-7.41298	1.23492e-13	8.60508e-13	RGS18	1	ENSG00000171246	748.243	-1.64115	0.527566	-3.11081	0.00186578	0.0132215	NPTX1	17	ENSG00000137992	1481.54	-0.678323	0.2104	-3.22396	0.00126429	0.00891534	DBT	1
ENSG00000164818	1979.29	0.554935	0.0748692	7.41207	1.24347e-13	8.66116e-13	DNAAF5	7	ENSG00000240972	12990.2	0.613016	0.197105	3.1101	0.00187021	0.0132476	MIF	22	ENSG00000111726	2601.04	0.190357	0.0590491	3.2237	0.00126544	0.00891985	CMAS	12
ENSG00000160959	1113.66	0.442102	0.0596494	7.41168	1.24706e-13	8.68269e-13	LRRC14	8	ENSG00000131153	1515.68	0.40431	0.130036	3.10922	0.00187585	0.0132822	GINS2	16	ENSG00000092068	5054.47	-0.206281	0.0639974	-3.22326	0.00126739	0.00892994	SLC7A8	14
ENSG00000211456	2222.54	-0.446481	0.0602406	-7.41163	1.24761e-13	8.68301e-13	SACM1L	3	ENSG00000105701	10005.8	0.595991	0.191706	3.10889	0.00187794	0.0132824	FKBP8	19	ENSG00000172586	900.828	0.369791	0.114731	3.22312	0.00126803	0.00893087	CHCHD1	10
ENSG00000111206	3414.62	0.590833	0.0797253	7.41086	1.25482e-13	8.72964e-13	FOXM1	12	ENSG00000166831	4917.67	0.452083	0.145407	3.10909	0.00187666	0.0132824	RBPMS2	15	ENSG00000110321	24781.2	-0.207066	0.0642481	-3.22291	0.00126897	0.0089339	EIF4G2	11
ENSG00000124613	414.231	-0.930692	0.125618	-7.40891	1.27346e-13	8.85577e-13	ZNF391	6	ENSG00000171467	792.651	-0.49547	0.159374	-3.10885	0.00187815	0.0132824	ZNF318	6	ENSG00000135740	605.866	0.415797	0.129095	3.22086	0.00127806	0.00899426	SLC9A5	16
ENSG00000067836	856.529	0.75759	0.102266	7.40799	1.28223e-13	8.91319e-13	ROGDI	16	ENSG00000130024	1576.02	-0.202232	0.0650591	-3.10844	0.00188078	0.0132957	PHF10	6	ENSG00000197275	802.792	-0.339677	0.105485	-3.22014	0.00128129	0.0090134	RAD54B	8
ENSG00000266066	18.361	5.15925	0.696705	7.40521	1.3094e-13	9.09838e-13	POLRMTP1	17	ENSG00000084754	5065.67	-0.256468	0.0825177	-3.10804	0.00188333	0.0133083	HADHA	2	ENSG00000175482	357.934	0.340415	0.105728	3.21972	0.00128316	0.00902289	POLD4	11
ENSG00000156171	662.748	-0.467781	0.0632005	-7.40154	1.34617e-13	9.35011e-13	DRAM2	1	ENSG00000167900	1785.52	0.487974	0.157018	3.10776	0.00188512	0.0133156	TK1	17	ENSG00000114544	722.548	-0.401828	0.124817	-3.21933	0.00128492	0.00903163	SLC41A3	3
ENSG00000161642	457.539	0.596952	0.0806546	7.40134	1.3482e-13	9.36043e-13	ZNF385A	12	ENSG00000182512	2594.92	0.434713	0.139906	3.10719	0.00188877	0.013336	GLRX5	14	ENSG00000127184	8913.81	0.373285	0.115961	3.21906	0.00128614	0.00903655	COX7C	5
ENSG00000141564	906.373	0.661797	0.0894196	7.40103	1.3513e-13	9.37822e-13	RPTOR	17	ENSG00000153551	582.357	0.377045	0.121383	3.10624	0.00189481	0.0133733	CMTM7	3	ENSG00000100991	2821.32	0.508061	0.157877	3.21809	0.00129048	0.00905985	TRPC4AP	20
ENSG00000119574	509.094	0.755632	0.102119	7.39952	1.36681e-13	9.48201e-13	ZBTB45	19	ENSG00000072315	40.4439	-0.822634	0.264857	-3.10596	0.00189664	0.0133808	TRPC5	X	ENSG00000138792	39.7673	0.989599	0.307523	3.21797	0.00129101	0.00905985	ENPEP	4
ENSG00000163291	1075.13	-0.507908	0.0686473	-7.3988	1.3742e-13	9.52948e-13	PAQR3	4	ENSG00000145337	782.881	0.4511	0.145263	3.1054	0.00190021	0.0133952	PYURF	4	ENSG00000180900	1404.77	0.391759	0.12174	3.21798	0.00129095	0.00905985	SCRIB	8
ENSG00000061987	671.05	-0.611576	0.0826738	-7.39746	1.38811e-13	9.62206e-13	MON2	12	ENSG00000255072	782.881	0.4511	0.145263	3.1054	0.00190021	0.0133952	PIGY	4	ENSG00000197943	442.024	0.302829	0.0941361	3.21693	0.00129571	0.00908919	PLCG2	16
ENSG00000141577	1121.87	0.50861	0.0687584	7.39706	1.39232e-13	9.64737e-13	CEP131	17	ENSG00000160972	570.841	0.403578	0.129995	3.10457	0.00190557	0.0134223	PPP1R16A	8	ENSG00000051382	1050.42	-0.391311	0.12168	-3.2159	0.00130038	0.00911097	PIK3CB	3
ENSG00000164713	1109.57	1.19241	0.161223	7.39601	1.4034e-13	9.72024e-13	BRI3	7	ENSG00000180479	497.638	-0.318932	0.102729	-3.10459	0.00190544	0.0134223	ZNF571	19	ENSG00000106683	3030.34	0.147208	0.0457749	3.21591	0.00130032	0.00911097	LIMK1	7
ENSG00000176058	756.687	0.860104	0.116311	7.39485	1.41569e-13	9.80148e-13	TPRN	9	ENSG00000225507	87.3184	-0.574807	0.185172	-3.10418	0.00190807	0.0134345		7	ENSG00000171517	700.611	-0.203303	0.0632136	-3.21613	0.00129934	0.00911097	LPAR3	1
ENSG00000151923	3036.61	-0.37178	0.0502783	-7.39444	1.42002e-13	9.82751e-13	TIAL1	10	ENSG00000147439	533.545	0.236815	0.0762933	3.104	0.0019092	0.0134371	BIN3	8	ENSG00000107833	2290.67	0.246512	0.0766602	3.21564	0.00130154	0.00911545	NPM3	10
ENSG00000161551	489.426	-0.808367	0.109333	-7.39361	1.42892e-13	9.88514e-13	ZNF577	19	ENSG00000168546	122.635	0.61697	0.198784	3.10371	0.00191107	0.0134449	GFRA2	8	ENSG00000225614	82.3557	-0.614406	0.191118	-3.21481	0.00130531	0.00913825	ZNF469	16
ENSG00000230795	24.055	-5.35576	0.724686	-7.39046	1.46322e-13	1.01184e-12	HLA-K	6	ENSG00000156831	415.378	0.318097	0.102499	3.10341	0.00191305	0.013448	NSMCE2	8	ENSG00000082805	877.526	-0.375861	0.116942	-3.2141	0.00130856	0.00915731	ERC1	12
ENSG00000102038	2738.89	-0.74421	0.100707	-7.38989	1.46954e-13	1.0158e-12	SMARCA1	X	ENSG00000168887	1478.29	0.201335	0.0648736	3.10349	0.00191251	0.013448	C2orf68	2	ENSG00000153250	2689.86	-0.220338	0.0685567	-3.21395	0.00130924	0.00915838	RBMS1	2
ENSG00000070423	2085.85	0.817442	0.11063	7.389	1.47932e-13	1.02215e-12	RNF126	19	ENSG00000063245	4140.98	0.396236	0.127708	3.10266	0.0019179	0.0134767	EPN1	19	ENSG00000240053	324.746	0.583085	0.181462	3.21326	0.00131239	0.00917677	LY6G5B	6
ENSG00000166343	55.1338	-1.41529	0.191551	-7.38856	1.48431e-13	1.02519e-12	MSS51	10	ENSG00000170604	876.734	0.511383	0.164888	3.1014	0.00192607	0.0135287	IRF2BP1	19	ENSG00000057252	170.429	-0.452452	0.140822	-3.21293	0.00131387	0.00918341	SOAT1	1
ENSG00000273899	656.158	0.453375	0.0613651	7.38815	1.48885e-13	1.02791e-12	NOL12	22	ENSG00000158528	833.004	-0.43617	0.140682	-3.1004	0.00193256	0.0135689	PPP1R9A	7	ENSG00000165175	5020.49	-0.291246	0.0906856	-3.21161	0.00131995	0.00922222	MID1IP1	X
ENSG00000104218	725.841	-0.699369	0.0946947	-7.38551	1.51869e-13	1.0481e-12	CSPP1	8	ENSG00000130726	19978.7	0.376443	0.121427	3.10017	0.00193407	0.013574	TRIM28	19	ENSG00000111196	918.666	-0.447994	0.139535	-3.21061	0.00132452	0.00925049	MAGOHB	12
ENSG00000105197	4305.24	0.699703	0.0947601	7.38394	1.53672e-13	1.06011e-12	TIMM50	19	ENSG00000108443	824.381	-0.35465	0.114428	-3.09933	0.00193961	0.0136075	RPS6KB1	17	ENSG00000109610	187.905	0.496973	0.154813	3.21015	0.00132667	0.00925806	SOD3	4
ENSG00000177380	932.503	0.518862	0.0702978	7.38092	1.57202e-13	1.08403e-12	PPFIA3	19	ENSG00000071189	1031.44	-0.421416	0.135981	-3.09908	0.00194126	0.0136136	SNX13	7	ENSG00000254004	1347.32	-0.268349	0.083593	-3.21019	0.00132649	0.00925806	ZNF260	19
ENSG00000100294	435.106	1.08582	0.147114	7.38082	1.57316e-13	1.08439e-12	MCAT	22	ENSG00000237440	526.416	-0.67998	0.2195	-3.09785	0.00194928	0.0136589	ZNF737	19	ENSG00000107872	377.091	0.529991	0.165119	3.20976	0.00132846	0.00926687	FBXL15	10
ENSG00000169246	1702.38	-1.20955	0.163944	-7.37781	1.60912e-13	1.10874e-12	NPIPB3	16	ENSG00000275074	30.6958	0.98013	0.316379	3.09797	0.00194854	0.0136589	NUDT18	8	ENSG00000066136	1494.39	-0.173826	0.0541793	-3.20835	0.00133499	0.00930874	NFYC	1
ENSG00000109736	2720.34	0.504485	0.0683806	7.37761	1.61159e-13	1.10999e-12	MFSD10	4	ENSG00000188738	151.991	-0.645603	0.208447	-3.09721	0.00195354	0.0136833	FSIP2	2	ENSG00000143641	2888.45	-0.377668	0.117733	-3.20784	0.00133735	0.00932147	GALNT2	1
ENSG00000109066	684.742	0.792024	0.10738	7.37592	1.63215e-13	1.12371e-12	TMEM104	17	ENSG00000213204	22.1275	-1.04368	0.336991	-3.09704	0.00195464	0.0136856		6	ENSG00000143624	2003.42	-0.245243	0.0764641	-3.20729	0.00133991	0.00933561	INTS3	1
ENSG00000135447	382.71	1.1864	0.160856	7.37557	1.63641e-13	1.12619e-12	PPP1R1A	12	ENSG00000150893	2109.48	-0.500839	0.161795	-3.09551	0.00196477	0.0137456	FREM2	13	ENSG00000185219	660.241	-0.341292	0.106449	-3.20615	0.00134524	0.00936899	ZNF445	3
ENSG00000145284	75.1725	-1.39539	0.189211	-7.3748	1.64595e-13	1.13231e-12	SCD5	4	ENSG00000233974	8.36991	1.76227	0.569295	3.09553	0.0019646	0.0137456		5	ENSG00000175575	747.247	0.225475	0.0703403	3.20549	0.00134834	0.00938682	PAAF1	11
ENSG00000197345	1488.15	0.902995	0.122461	7.37374	1.65907e-13	1.14087e-12	MRPL21	11	ENSG00000197601	2953.89	-0.447965	0.144725	-3.09529	0.00196621	0.013749	FAR1	11	ENSG00000162738	3007.36	-0.177035	0.0552727	-3.20294	0.00136032	0.00946646	VANGL2	1
ENSG00000138166	776.881	1.0758	0.145903	7.37337	1.66368e-13	1.14359e-12	DUSP5	10	ENSG00000198837	2294.21	0.269279	0.0869991	3.0952	0.00196683	0.013749	DENND4B	1	ENSG00000051596	2994.49	0.239542	0.0748127	3.20189	0.00136528	0.00949668	THOC3	5
ENSG00000068438	1111.4	0.594778	0.0806934	7.37084	1.69559e-13	1.16506e-12	FTSJ1	X	ENSG00000120820	283.76	0.537338	0.173634	3.09466	0.00197038	0.0137683	GLT8D2	12	ENSG00000080561	73.8842	-0.622837	0.194527	-3.20179	0.00136575	0.00949668	MID2	X
ENSG00000071655	2936.98	0.622605	0.0845381	7.36479	1.77428e-13	1.21865e-12	MBD3	19	ENSG00000185101	675.386	0.50093	0.161883	3.09439	0.00197216	0.0137753	ANO9	11	ENSG00000163795	692.771	0.275199	0.0859564	3.20161	0.00136664	0.00949908	ZNF513	2
ENSG00000161013	1145.74	0.48768	0.0662195	7.3646	1.77677e-13	1.21987e-12	MGAT4B	5	ENSG00000109929	2668.51	-0.683999	0.221122	-3.09331	0.00197935	0.0138146	SC5D	11	ENSG00000125755	3298.42	0.262336	0.0819447	3.20138	0.00136769	0.00950265	SYMPK	19
ENSG00000069998	2090.93	0.581645	0.0789851	7.36399	1.78488e-13	1.22495e-12	HDHD5	22	ENSG00000132330	2075.01	0.210829	0.0681559	3.09334	0.0019792	0.0138146	SCLY	2	ENSG00000167554	164.455	-0.671721	0.209892	-3.20032	0.00137277	0.00953031	ZNF610	19
ENSG00000198728	3783.91	0.42481	0.0577014	7.36221	1.80886e-13	1.24092e-12	LDB1	10	ENSG00000188566	1364.64	0.287964	0.0930968	3.09317	0.00198034	0.013816	NDOR1	9	ENSG00000179918	1844.52	-0.247868	0.0774506	-3.20034	0.00137266	0.00953031	SEPHS2	16
ENSG00000055609	929.056	-0.509743	0.0692505	-7.36086	1.82733e-13	1.25309e-12	KMT2C	7	ENSG00000074054	1920.54	-0.326753	0.105662	-3.09242	0.00198531	0.0138396	CLASP1	2	ENSG00000139842	3792.08	0.20357	0.0636251	3.19952	0.00137657	0.00955293	CUL4A	13
ENSG00000128203	374.173	0.721536	0.0980359	7.35991	1.84031e-13	1.26149e-12	ASPHD2	22	ENSG00000102802	155.463	-0.565852	0.182977	-3.09248	0.00198489	0.0138396	MEDAG	13	ENSG00000130731	1240.62	0.27544	0.0861065	3.19883	0.00137986	0.00957198	METTL26	16
ENSG00000072133	449.727	-0.692788	0.0941337	-7.35962	1.84434e-13	1.26375e-12	RPS6KA6	X	ENSG00000162910	595.678	0.552414	0.178729	3.09079	0.00199625	0.0139104	MRPL55	1	ENSG00000181027	649.621	-0.267934	0.08379	-3.19769	0.00138533	0.00960609	FKRP	19
ENSG00000256667	70.5431	-1.39639	0.189779	-7.35799	1.86696e-13	1.27874e-12	KLRA1P	12	ENSG00000126749	1105.14	0.2469	0.0798855	3.09067	0.00199705	0.0139104	EMG1	12	ENSG00000189046	663.015	0.37153	0.116194	3.1975	0.00138622	0.00960847	ALKBH2	12
ENSG00000198466	711.397	-0.521613	0.0708984	-7.35719	1.87821e-13	1.28594e-12	ZNF587	19	ENSG00000090857	2893.31	-0.555023	0.179641	-3.08962	0.00200411	0.013945	PDPR	16	ENSG00000163874	292.301	0.529337	0.165557	3.19731	0.00138715	0.00961105	ZC3H12A	1
ENSG00000104064	934.142	-0.443941	0.060348	-7.35635	1.89008e-13	1.29355e-12	GABPB1	15	ENSG00000107672	1765.03	0.355657	0.115133	3.08909	0.00200773	0.013945	NSMCE4A	10	ENSG00000181896	854.275	-0.312721	0.0978162	-3.19703	0.00138851	0.0096167	ZNF101	19
ENSG00000110046	726.427	0.91978	0.125053	7.35509	1.90792e-13	1.30525e-12	ATG2A	11	ENSG00000111981	191.731	-0.560514	0.181443	-3.0892	0.00200693	0.013945	ULBP1	6	ENSG00000124159	80.7312	-0.553622	0.173182	-3.19677	0.00138978	0.00962167	MATN4	20
ENSG00000176055	298.632	-0.854705	0.116216	-7.35448	1.91674e-13	1.31076e-12	MBLAC2	5	ENSG00000122507	553.761	0.328222	0.10623	3.08972	0.00200345	0.013945	BBS9	7	ENSG00000115648	454.438	0.476168	0.148972	3.19635	0.00139177	0.00963164	MLPH	2
ENSG00000105656	481.675	0.840138	0.114242	7.354	1.92358e-13	1.31492e-12	ELL	19	ENSG00000160973	2795.72	0.527528	0.170745	3.08957	0.00200446	0.013945	FOXH1	8	ENSG00000118046	1959.85	0.241346	0.075512	3.19613	0.00139287	0.00963541	STK11	19
ENSG00000171858	11209	1.45407	0.197736	7.35357	1.92976e-13	1.31862e-12	RPS21	20	ENSG00000171860	12.4937	-2.0751	0.671719	-3.08924	0.0020067	0.013945	C3AR1	12	ENSG00000100478	350.237	-0.464089	0.145218	-3.1958	0.00139442	0.00964237	AP4S1	14
ENSG00000257591	92.5518	-1.02768	0.139778	-7.35226	1.9488e-13	1.3311e-12	ZNF625	19	ENSG00000185818	1120.44	0.531148	0.171949	3.08899	0.00200835	0.013945	NAT8L	4	ENSG00000241837	4362.52	0.211764	0.0662908	3.19446	0.00140091	0.00968337	ATP5PO	21
ENSG00000179476	117.264	-0.984657	0.133938	-7.35158	1.9588e-13	1.3374e-12	C14orf28	14	ENSG00000248498	22.7822	2.17765	0.704877	3.08941	0.00200553	0.013945	ASNSP1	8	ENSG00000065675	406.849	-0.600602	0.188077	-3.19338	0.00140616	0.00971583	PRKCQ	10
ENSG00000140367	755.722	-0.423296	0.0575874	-7.3505	1.97462e-13	1.34767e-12	UBE2Q2	15	ENSG00000093134	123.872	-0.723453	0.234272	-3.08809	0.00201447	0.0139819	VNN3P	6	ENSG00000139112	2542.18	-0.273308	0.0856033	-3.19273	0.00140935	0.0097322	GABARAPL1	12
ENSG00000179409	1570.03	0.822631	0.111936	7.34911	1.99529e-13	1.36124e-12	GEMIN4	17	ENSG00000160948	58.806	0.719936	0.233144	3.08794	0.00201547	0.0139833	VPS28	8	ENSG00000197879	1748.33	-0.198309	0.0621137	-3.19267	0.00140964	0.0097322	MYO1C	17
ENSG00000074047	1265.17	0.673556	0.0916534	7.34895	1.99765e-13	1.36231e-12	GLI2	2	ENSG00000120322	20.36	-1.60757	0.520701	-3.08732	0.00201968	0.0139959	PCDHB8	5	ENSG00000107968	152.205	0.603566	0.189083	3.19206	0.0014126	0.00974878	MAP3K8	10
ENSG00000112276	122.812	-0.812229	0.11065	-7.34052	2.12773e-13	1.45045e-12	BVES	6	ENSG00000137409	5157.76	0.375374	0.121584	3.08736	0.0020194	0.0139959	MTCH1	6	ENSG00000198597	22.7243	-1.11226	0.348509	-3.19147	0.00141551	0.00976499	ZNF536	19
ENSG00000184216	1801.04	1.07848	0.146928	7.34018	2.13302e-13	1.45348e-12	IRAK1	X	ENSG00000289701	39.9032	1.01041	0.327254	3.08754	0.0020182	0.0139959		9	ENSG00000110171	294.8	0.385097	0.120677	3.19113	0.00141718	0.00977265	TRIM3	11
ENSG00000074800	61175.5	0.841115	0.114605	7.33928	2.14752e-13	1.46279e-12	ENO1	1	ENSG00000123595	754.151	0.407881	0.132177	3.08587	0.0020296	0.0140136	RAB9A	X	ENSG00000164076	1969.87	0.395198	0.123894	3.18981	0.00142365	0.00981339	CAMKV	3
ENSG00000188554	1441.68	-0.466385	0.0635597	-7.33774	2.17226e-13	1.47905e-12	NBR1	17	ENSG00000126062	684.285	0.412884	0.133793	3.08599	0.00202873	0.0140136	TMEM115	3	ENSG00000144909	775.234	-0.370939	0.116322	-3.18889	0.00142822	0.00984106	OSBPL11	3
ENSG00000164587	34361.7	1.25718	0.171334	7.33759	2.17471e-13	1.48014e-12	RPS14	5	ENSG00000130706	3831.19	0.476355	0.154351	3.08617	0.00202752	0.0140136	ADRM1	20	ENSG00000171310	577.779	0.2831	0.0888108	3.18767	0.00143423	0.00987859	CHST11	12
ENSG00000168010	452.08	-0.988031	0.134669	-7.33672	2.18884e-13	1.48858e-12	ATG16L2	11	ENSG00000133789	1548.25	-0.291862	0.0945662	-3.08632	0.0020265	0.0140136	SWAP70	11	ENSG00000149212	1152.05	-0.319501	0.100248	-3.18711	0.00143701	0.00989378	SESN3	11
ENSG00000184584	11.2216	-3.12899	0.426483	-7.33673	2.1887e-13	1.48858e-12	STING1	5	ENSG00000143669	77.9733	-1.19812	0.388213	-3.08625	0.00202701	0.0140136	LYST	1	ENSG00000109618	349.449	-0.393877	0.123627	-3.186	0.00144253	0.0099279	SEPSECS	4
ENSG00000261794	71.527	-1.22998	0.167656	-7.33634	2.19509e-13	1.49224e-12	GOLGA8H	15	ENSG00000160446	543.436	0.498328	0.161502	3.08558	0.00203159	0.0140136	ZDHHC12	9	ENSG00000127554	822.802	0.338582	0.1063	3.18517	0.00144669	0.00995259	GFER	16
ENSG00000197063	1676.81	0.46925	0.0639659	7.33594	2.20178e-13	1.4962e-12	MAFG	17	ENSG00000160803	1595.58	0.226776	0.0734889	3.08586	0.00202966	0.0140136	UBQLN4	1	ENSG00000123268	763.622	-0.364033	0.114303	-3.1848	0.00144852	0.00995735	ATF1	12
ENSG00000180535	116.734	1.07151	0.146076	7.33532	2.21196e-13	1.50253e-12	BHLHA15	7	ENSG00000162542	218.069	0.429579	0.139208	3.08587	0.00202959	0.0140136	TMCO4	1	ENSG00000131061	233.342	0.42714	0.134114	3.18491	0.00144801	0.00995735	ZNF341	20
ENSG00000165359	307.211	-0.946593	0.12905	-7.33506	2.21616e-13	1.50427e-12	INTS6L	X	ENSG00000172613	475.437	0.294358	0.0953664	3.0866	0.0020246	0.0140136	RAD9A	11	ENSG00000168056	418.446	0.416344	0.130738	3.18457	0.00144972	0.00996166	LTBP3	11
ENSG00000174939	536.084	0.642487	0.0875912	7.33506	2.21625e-13	1.50427e-12	ASPHD1	16	ENSG00000178163	627.78	-0.260442	0.0843777	-3.08663	0.00202442	0.0140136	ZNF518B	4	ENSG00000008086	711.431	-0.444171	0.139501	-3.184	0.00145254	0.00996544	CDKL5	X
ENSG00000167900	2113.25	0.878892	0.119891	7.33074	2.28885e-13	1.55293e-12	TK1	17	ENSG00000198736	725.056	0.3415	0.110677	3.08554	0.0020318	0.0140136	MSRB1	16	ENSG00000164362	678.005	0.304461	0.0956183	3.18412	0.00145194	0.00996544	TERT	5
ENSG00000105364	2699.85	1.00282	0.136851	7.32783	2.33913e-13	1.58642e-12	MRPL4	19	ENSG00000204946	615.97	0.33195	0.107576	3.08572	0.00203061	0.0140136	ZNF783	7	ENSG00000177548	460.395	0.389127	0.122209	3.18411	0.00145199	0.00996544	RABEP2	16
ENSG00000156172	97.109	-0.927245	0.126554	-7.32686	2.3561e-13	1.5973e-12	CFAP418	8	ENSG00000018236	470.742	-0.531299	0.172212	-3.08515	0.00203447	0.0140265	CNTN1	12	ENSG00000178691	1764.8	-0.198014	0.0621892	-3.18406	0.00145227	0.00996544	SUZ12	17
ENSG00000060982	9761.52	-0.905286	0.123563	-7.32649	2.36251e-13	1.60046e-12	BCAT1	12	ENSG00000137860	12.2751	-1.32632	0.429937	-3.08493	0.00203601	0.0140316	SLC28A2	15	ENSG00000132793	220.314	0.586461	0.184262	3.18276	0.00145879	0.0100044	LPIN3	20
ENSG00000184730	9.93731	-3.92788	0.536121	-7.32649	2.36261e-13	1.60046e-12	APOBR	16	ENSG00000164620	649.907	0.390189	0.126488	3.08479	0.00203696	0.0140327	RELL2	5	ENSG00000226942	29.0556	-1.07386	0.337439	-3.18237	0.00146073	0.0100137	IL9RP3	16
ENSG00000122970	645.326	-0.645306	0.0880831	-7.3261	2.36941e-13	1.60443e-12	IFT81	12	ENSG00000008277	649.329	-0.370257	0.120051	-3.08416	0.00204128	0.0140459	ADAM22	7	ENSG00000170899	817.13	0.4478	0.140721	3.18219	0.00146164	0.010016	GSTA4	6
ENSG00000006744	3506.44	0.74164	0.101242	7.32541	2.38166e-13	1.6121e-12	ELAC2	17	ENSG00000139517	503.859	-0.251879	0.0816661	-3.08426	0.00204061	0.0140459	LNX2	13	ENSG00000087087	5008.3	0.200923	0.0631546	3.18144	0.00146546	0.0100365	SRRT	7
ENSG00000187867	843.878	0.760948	0.1039	7.32385	2.4096e-13	1.63038e-12	PALM3	19	ENSG00000261127	12.3031	1.28055	0.415193	3.08423	0.0020408	0.0140459		16	ENSG00000135452	636.541	-0.314949	0.0989976	-3.18138	0.00146577	0.0100365	TSPAN31	12
ENSG00000143797	598.392	-0.542272	0.0740455	-7.3235	2.41593e-13	1.63402e-12	MBOAT2	2	ENSG00000174010	494.224	-0.405916	0.131708	-3.08195	0.00205649	0.014145	KLHL15	X	ENSG00000173660	6844.33	0.293672	0.0923146	3.18121	0.0014666	0.0100382	UQCRH	1
ENSG00000132010	153.599	-1.05027	0.143414	-7.3233	2.41949e-13	1.63579e-12	ZNF20	19	ENSG00000164366	1208.1	-0.221919	0.0720097	-3.08179	0.0020576	0.0141471	CCDC127	5	ENSG00000165704	1418.83	-0.471062	0.148093	-3.18086	0.0014684	0.0100466	HPRT1	X
ENSG00000117877	1267.41	1.01323	0.138365	7.32289	2.42682e-13	1.6401e-12	POLR1G	19	ENSG00000154040	321.867	-0.256377	0.0831947	-3.08165	0.00205855	0.0141481	CABYR	18	ENSG00000146386	2618.84	0.204194	0.0642136	3.17991	0.00147319	0.0100754	ABRACL	6
ENSG00000167080	202.13	-1.23324	0.168419	-7.32245	2.43484e-13	1.64488e-12	B4GALNT2	17	ENSG00000196458	824.672	-0.278655	0.0904376	-3.08119	0.00206178	0.0141648	ZNF605	12	ENSG00000088451	532.477	-0.340964	0.107291	-3.17794	0.00148327	0.0101404	TGDS	13
ENSG00000136870	388.22	-0.743271	0.101513	-7.32192	2.44449e-13	1.65075e-12	ZNF189	9	ENSG00000073849	2490.64	-0.341999	0.111011	-3.08078	0.0020646	0.0141786	ST6GAL1	3	ENSG00000126858	1544.97	-0.251301	0.0791137	-3.17645	0.00149091	0.0101847	RHOT1	17
ENSG00000137145	627.116	-0.622037	0.0849622	-7.32134	2.45514e-13	1.65729e-12	DENND4C	9	ENSG00000143590	298.802	0.285012	0.0925419	3.07982	0.00207129	0.014219	EFNA3	1	ENSG00000170502	1013.17	0.208951	0.0657796	3.17653	0.0014905	0.0101847	NUDT9	4
ENSG00000180346	207.677	-0.696368	0.095134	-7.31986	2.48224e-13	1.67493e-12	TIGD2	4	ENSG00000204267	530.976	-0.880499	0.285916	-3.07957	0.002073	0.0142251	TAP2	6	ENSG00000166415	160.429	-0.634028	0.199638	-3.17589	0.00149377	0.0101962	WDR72	15
ENSG00000107643	1343.29	-0.478276	0.0653523	-7.31842	2.50915e-13	1.69243e-12	MAPK8	10	ENSG00000007520	1051.62	0.799232	0.259542	3.07939	0.00207423	0.0142281	TSR3	16	ENSG00000196116	79.4804	0.652198	0.205353	3.17599	0.00149325	0.0101962	TDRD7	9
ENSG00000170264	608.171	-0.416132	0.056881	-7.31584	2.55773e-13	1.72452e-12	FAM161A	2	ENSG00000188219	8.2844	-2.43479	0.790718	-3.07922	0.00207545	0.0142308	POTEE	2	ENSG00000253250	278.542	-0.343432	0.108146	-3.17565	0.00149502	0.0102008	C8orf88	8
ENSG00000185220	196.841	-0.63483	0.0868026	-7.31349	2.60301e-13	1.75437e-12	PGBD2	1	ENSG00000131725	701.769	-0.563607	0.183126	-3.07771	0.002086	0.014292	WDR44	X	ENSG00000205642	15.7395	1.32479	0.417259	3.17497	0.00149853	0.0102208	VCX3B	X
ENSG00000206262	153.184	-1.65466	0.226357	-7.30994	2.6726e-13	1.80056e-12	FOXL2NB	3	ENSG00000160888	5505.36	0.267771	0.087003	3.07772	0.0020859	0.014292	IER2	19	ENSG00000148450	313.019	0.45213	0.142503	3.17278	0.00150989	0.0102942	MSRB2	10
ENSG00000099904	1127.29	0.567718	0.077675	7.30889	2.69362e-13	1.81402e-12	ZDHHC8	22	ENSG00000091039	2339.58	-0.571925	0.185894	-3.07661	0.00209368	0.0143391	OSBPL8	12	ENSG00000258429	380.279	0.615902	0.194156	3.1722	0.00151289	0.0103106	PDF	16
ENSG00000141736	10863.7	1.10036	0.150552	7.3088	2.69537e-13	1.81449e-12	ERBB2	17	ENSG00000128849	2715.16	-0.280313	0.0911279	-3.07604	0.00209773	0.0143535	CGNL1	15	ENSG00000103489	643.265	-0.387979	0.122357	-3.17088	0.00151977	0.0103535	XYLT1	16
ENSG00000114646	187.936	1.14886	0.157205	7.30803	2.71078e-13	1.82415e-12	CSPG5	3	ENSG00000163820	558.006	-0.264457	0.0859753	-3.07596	0.00209824	0.0143535	FYCO1	3	ENSG00000177732	2906.27	0.201189	0.0634618	3.17024	0.00152313	0.0103683	SOX12	20
ENSG00000070610	2673.68	0.521927	0.0714217	7.30768	2.71798e-13	1.82763e-12	GBA2	9	ENSG00000167635	5107.35	-0.379727	0.123443	-3.07612	0.00209711	0.0143535	ZNF146	19	ENSG00000261115	574.544	-0.346475	0.109286	-3.17034	0.00152263	0.0103683	TMEM178B	7
ENSG00000132405	2450.72	0.596498	0.0816262	7.30767	2.71806e-13	1.82763e-12	TBC1D14	4	ENSG00000073910	252.517	-0.443716	0.144272	-3.07556	0.00210109	0.0143674	FRY	13	ENSG00000146859	158.232	-0.47755	0.150686	-3.16917	0.00152874	0.0104025	TMEM140	7
ENSG00000134152	836.196	-0.709945	0.0971609	-7.3069	2.73386e-13	1.83754e-12	KATNBL1	15	ENSG00000105135	1510.32	0.557472	0.181285	3.07511	0.00210426	0.0143835	ILVBL	19	ENSG00000186448	381.347	-0.363341	0.114718	-3.16725	0.00153889	0.0104675	ZNF197	3
ENSG00000127993	210.509	-0.577497	0.0790482	-7.30564	2.75954e-13	1.85407e-12	RBM48	7	ENSG00000205363	270.471	0.55432	0.180268	3.07498	0.00210515	0.0143839	INSYN1	15	ENSG00000123144	3355.66	0.251087	0.0792899	3.1667	0.0015418	0.0104791	TRIR	19
ENSG00000011052	272.816	1.43734	0.196754	7.30525	2.76742e-13	1.85865e-12	NME1-NME2	17	ENSG00000266967	1231.38	0.398319	0.129586	3.07377	0.00211369	0.0144367	AARSD1	17	ENSG00000197696	222.041	0.455669	0.14389	3.16679	0.00154133	0.0104791	NMB	15
ENSG00000100258	1131.62	0.485793	0.0665025	7.30489	2.7749e-13	1.86294e-12	LMF2	22	ENSG00000114923	371.621	0.339811	0.110569	3.0733	0.00211705	0.0144517	SLC4A3	2	ENSG00000060749	4126.5	-0.27952	0.0882724	-3.16656	0.00154252	0.0104799	QSER1	11
ENSG00000108819	613.348	0.86111	0.117893	7.30419	2.78946e-13	1.872e-12	PPP1R9B	17	ENSG00000117691	330.698	0.714663	0.232544	3.07323	0.00211753	0.0144517	NENF	1	ENSG00000130957	26.9679	-1.49863	0.47341	-3.1656	0.00154765	0.0105107	FBP2	9
ENSG00000115310	8518.02	0.621004	0.0850255	7.30374	2.79884e-13	1.87756e-12	RTN4	2	ENSG00000204406	359.407	-0.340196	0.110715	-3.07273	0.00212108	0.0144703	MBD5	2	ENSG00000143337	672.634	-0.262808	0.0830256	-3.16539	0.00154878	0.0105129	TOR1AIP1	1
ENSG00000168439	10732	0.690673	0.0945934	7.30149	2.84591e-13	1.90839e-12	STIP1	11	ENSG00000128342	207.407	0.873627	0.284422	3.07158	0.00212926	0.0145205	LIF	22	ENSG00000151617	172.307	-0.494035	0.156078	-3.16531	0.00154919	0.0105129	EDNRA	4
ENSG00000205744	483.156	0.442843	0.0606629	7.30006	2.87648e-13	1.92814e-12	DENND1C	19	ENSG00000141682	5987.1	-0.320831	0.104483	-3.07066	0.00213585	0.0145484	PMAIP1	18	ENSG00000174886	2025.85	0.300276	0.0948893	3.16448	0.00155359	0.0105387	NDUFA11	19
ENSG00000163485	136.531	1.18364	0.162155	7.29946	2.88917e-13	1.9359e-12	ADORA1	1	ENSG00000166881	2052.34	-0.260714	0.0849024	-3.07075	0.00213519	0.0145484	NEMP1	12	ENSG00000181264	372.178	-0.40558	0.12818	-3.16415	0.00155539	0.0105468	TLCD5	11
ENSG00000196776	622.423	-0.642921	0.0880869	-7.29872	2.90519e-13	1.94588e-12	CD47	3	ENSG00000205090	83.2246	0.910462	0.296494	3.07076	0.00213514	0.0145484	TMEM240	1	ENSG00000120063	2665.76	-0.2919	0.0922757	-3.16335	0.00155964	0.0105716	GNA13	17
ENSG00000196588	958.449	0.524195	0.0718212	7.29862	2.90745e-13	1.94664e-12	MRTFA	22	ENSG00000159079	2397.29	0.289122	0.09416	3.07054	0.00213669	0.0145485	CFAP298	21	ENSG00000214336	193.416	-0.867446	0.274249	-3.16299	0.00156159	0.0105807	FOXI3	2
ENSG00000025770	1798.91	0.561408	0.0769315	7.29751	2.93144e-13	1.96194e-12	NCAPH2	22	ENSG00000099204	1969.6	-0.364131	0.118595	-3.07036	0.00213801	0.0145519	ABLIM1	10	ENSG00000122565	7394.56	-0.179499	0.0567604	-3.1624	0.00156477	0.0105981	CBX3	7
ENSG00000150337	6.75032	-5.82504	0.798258	-7.29719	2.9384e-13	1.96584e-12	FCGR1A	1	ENSG00000197860	562.605	-0.401171	0.130669	-3.07014	0.00213959	0.014557	SGTB	5	ENSG00000109103	1151.32	0.294208	0.0930905	3.16045	0.00157526	0.010665	UNC119	17
ENSG00000147044	1845.6	-0.430644	0.0590203	-7.29653	2.95284e-13	1.97473e-12	CASK	X	ENSG00000107371	1025.48	0.255542	0.0832492	3.06961	0.00214341	0.0145773	EXOSC3	9	ENSG00000079313	1196.69	0.267183	0.0845468	3.16018	0.00157672	0.0106667	REXO1	19
ENSG00000067057	4434.66	0.770901	0.105654	7.29646	2.95447e-13	1.97506e-12	PFKP	10	ENSG00000128607	717.781	-0.330629	0.107736	-3.06887	0.00214868	0.0146075	KLHDC10	7	ENSG00000162729	2203.67	0.336245	0.106399	3.16023	0.00157644	0.0106667	IGSF8	1
ENSG00000160408	1368.18	0.600663	0.0823379	7.29509	2.98455e-13	1.99439e-12	ST6GALNAC6	9	ENSG00000130052	153.323	-0.426117	0.13886	-3.06867	0.0021501	0.0146116	STARD8	X	ENSG00000181789	2578.07	0.365623	0.115722	3.1595	0.00158043	0.0106876	COPG1	3
ENSG00000121417	409.731	-0.549326	0.0753259	-7.29266	3.03903e-13	2.03002e-12	ZNF211	19	ENSG00000243207	239.744	0.694995	0.226521	3.06812	0.0021541	0.014633	PPAN-P2RY11	19	ENSG00000141582	126.348	-0.726902	0.230225	-3.15736	0.00159205	0.010762	CBX4	17
ENSG00000229453	21.7306	-2.13058	0.292182	-7.29198	3.05439e-13	2.03949e-12	SPINK8	3	ENSG00000168028	33229.6	-0.423222	0.137952	-3.06789	0.00215577	0.0146387	RPSA	3	ENSG00000139726	3388.54	-0.315857	0.100053	-3.15688	0.00159468	0.0107715	DENR	12
ENSG00000170619	808.718	0.913586	0.12531	7.29059	3.08607e-13	2.05984e-12	COMMD5	8	ENSG00000071655	2886.98	0.50757	0.165458	3.06767	0.00215733	0.0146437	MBD3	19	ENSG00000160753	1207.59	0.255049	0.0807897	3.15695	0.00159428	0.0107715	RUSC1	1
ENSG00000103035	4495.83	0.681926	0.0935419	7.29006	3.09808e-13	2.06706e-12	PSMD7	16	ENSG00000100439	994.579	0.51636	0.168341	3.06735	0.00215966	0.0146538	ABHD4	14	ENSG00000099999	493.829	0.33655	0.10662	3.15654	0.00159653	0.0107798	RNF215	22
ENSG00000146243	356.014	-0.68804	0.0944188	-7.28711	3.16674e-13	2.11206e-12	IRAK1BP1	6	ENSG00000129911	1065.58	0.486517	0.158659	3.06644	0.00216628	0.0146931	KLF16	19	ENSG00000205352	2323.97	0.197737	0.0626648	3.15546	0.00160242	0.0108154	PRR13	12
ENSG00000180934	19.223	-2.49664	0.342623	-7.28685	3.17279e-13	2.11527e-12	OR56A1	11	ENSG00000100077	1368.35	-0.295178	0.0962755	-3.06598	0.00216961	0.0147094	GRK3	22	ENSG00000152076	212.313	0.458148	0.1452	3.1553	0.00160334	0.0108174	CCDC74B	2
ENSG00000176681	36.5394	-3.98716	0.547374	-7.28416	3.23671e-13	2.15706e-12	LRRC37A	17	ENSG00000197124	538.381	-0.421226	0.137392	-3.06587	0.00217037	0.0147094	ZNF682	19	ENSG00000161920	309.904	0.335109	0.106229	3.1546	0.00160721	0.0108394	MED11	17
ENSG00000128578	353.65	-0.576141	0.0791043	-7.2833	3.2574e-13	2.17001e-12	STRIP2	7	ENSG00000124334	18.926	-1.20668	0.393603	-3.06572	0.00217147	0.0147113	IL9R	X	ENSG00000104140	82.2029	0.584031	0.18518	3.15385	0.00161129	0.0108627	RHOV	15
ENSG00000072364	1842.63	-0.514461	0.0706466	-7.28218	3.28459e-13	2.18728e-12	AFF4	5	ENSG00000144959	144.397	-0.364129	0.118836	-3.06414	0.00218295	0.0147833	NCEH1	3	ENSG00000185838	389.645	0.368523	0.116857	3.15361	0.00161265	0.0108677	GNB1L	22
ENSG00000168758	2810.81	0.37955	0.0521373	7.27982	3.34263e-13	2.22507e-12	SEMA4C	2	ENSG00000161888	561.446	0.341363	0.111414	3.06393	0.0021845	0.0147881	SPC24	19	ENSG00000196873	504.859	0.479803	0.152171	3.15305	0.00161573	0.0108842	ZNG1C	9
ENSG00000241553	3498.58	0.689722	0.0947612	7.27852	3.3749e-13	2.24569e-12	ARPC4	3	ENSG00000179886	183.752	1.70345	0.556103	3.0632	0.00218987	0.0148187	TIGD5	8	ENSG00000116679	6932.87	0.21907	0.0694837	3.15283	0.00161694	0.0108882	IVNS1ABP	1
ENSG00000171621	138.584	0.820623	0.112766	7.27721	3.40787e-13	2.26675e-12	SPSB1	1	ENSG00000144401	1174.06	0.214372	0.0699927	3.06278	0.00219292	0.0148313	METTL21A	2	ENSG00000167604	169.556	0.510588	0.161962	3.15252	0.00161866	0.0108956	NFKBID	19
ENSG00000131469	29697.3	1.14704	0.157626	7.27697	3.41397e-13	2.26993e-12	RPL27	17	ENSG00000176619	7433.74	0.269462	0.0879815	3.06271	0.00219341	0.0148313	LMNB2	19	ENSG00000181523	349.461	0.53607	0.170072	3.15202	0.00162146	0.0109102	SGSH	17
ENSG00000133111	363.059	-0.846754	0.116369	-7.27644	3.4275e-13	2.27805e-12	RFXAP	13	ENSG00000282051	1129.55	0.407438	0.133038	3.06257	0.00219444	0.0148325		19	ENSG00000150893	2146.19	-0.443029	0.140574	-3.15157	0.00162393	0.0109226	FREM2	13
ENSG00000204147	449.498	-0.72826	0.100115	-7.27426	3.4832e-13	2.31418e-12	ASAH2B	10	ENSG00000077150	1269.9	0.288668	0.0942728	3.06204	0.00219832	0.014853	NFKB2	10	ENSG00000243725	809.378	-0.309731	0.0983119	-3.15049	0.00162996	0.010959	TTC4	1
ENSG00000178852	42.6331	-1.75171	0.240813	-7.27416	3.48587e-13	2.31507e-12	EFCAB13	17	ENSG00000140534	1242.32	-0.279407	0.0912759	-3.06113	0.00220506	0.0148928	TICRR	15	ENSG00000127586	2799.2	0.420295	0.133468	3.14904	0.0016381	0.0110094	CHTF18	16
ENSG00000167969	1851.8	1.15899	0.159343	7.27354	3.50189e-13	2.32481e-12	ECI1	16	ENSG00000170291	912.033	0.411034	0.134292	3.06075	0.00220785	0.014906	ELP5	17	ENSG00000147044	2177.24	-0.257175	0.081733	-3.14652	0.00165225	0.0110978	CASK	X
ENSG00000068383	738.907	0.469368	0.0645427	7.27221	3.53651e-13	2.34689e-12	INPP5A	10	ENSG00000176490	859.226	0.488486	0.159663	3.05947	0.00221728	0.0149639	DIRAS1	19	ENSG00000158092	630.099	-0.321021	0.102026	-3.14648	0.00165251	0.0110978	NCK1	3
ENSG00000169760	258.989	-1.06896	0.147015	-7.27112	3.56522e-13	2.36413e-12	NLGN1	3	ENSG00000172795	3565.25	-0.348138	0.113805	-3.05908	0.00222021	0.0149779	DCP2	5	ENSG00000108352	810.014	0.391212	0.124347	3.14613	0.00165448	0.0111025	RAPGEFL1	17
ENSG00000283491	28.7502	-2.44044	0.335633	-7.27115	3.56434e-13	2.36413e-12		2	ENSG00000178685	124.221	0.691909	0.226201	3.05882	0.0022221	0.0149849	PARP10	8	ENSG00000270011	113.294	-0.748246	0.237826	-3.1462	0.00165409	0.0111025	ZNF559-ZNF177	19
ENSG00000001631	797.836	-0.62657	0.0861746	-7.27094	3.56992e-13	2.36634e-12	KRIT1	7	ENSG00000140832	872.1	0.194193	0.0634923	3.05852	0.00222434	0.0149885	MARVELD3	16	ENSG00000185684	98.6445	0.458299	0.145692	3.14566	0.00165711	0.0111158	EP400P1	12
ENSG00000121680	668.403	0.693357	0.0953693	7.27023	3.58865e-13	2.37784e-12	PEX16	11	ENSG00000165115	221.351	-0.421648	0.137857	-3.05858	0.0022239	0.0149885	KIF27	9	ENSG00000163171	829.414	-0.258474	0.0821785	-3.14528	0.00165929	0.0111219	CDC42EP3	2
ENSG00000152818	2049.3	-0.731798	0.100662	-7.26983	3.59931e-13	2.38399e-12	UTRN	6	ENSG00000146670	2501.74	0.260724	0.0852755	3.05743	0.00223247	0.0150375	CDCA5	11	ENSG00000170925	39.9376	-0.805713	0.256163	-3.14531	0.00165912	0.0111219	TEX13B	X
ENSG00000182173	1211.69	0.509991	0.0701545	7.26953	3.60732e-13	2.38838e-12	TSEN54	17	ENSG00000082805	849.927	-0.411407	0.134595	-3.05662	0.00223846	0.015072	ERC1	12	ENSG00000035115	1068.87	-0.223687	0.0711262	-3.14493	0.00166127	0.0111309	SH3YL1	2
ENSG00000181785	107.476	-1.25473	0.172625	-7.26855	3.63357e-13	2.40484e-12	OR5AS1	11	ENSG00000105825	261.845	0.264468	0.0865402	3.05601	0.00224301	0.0150953	TFPI2	7	ENSG00000141577	1048.83	0.349473	0.111179	3.14333	0.00167035	0.0111875	CEP131	17
ENSG00000162458	2033.98	0.503511	0.0693069	7.26494	3.73204e-13	2.46906e-12	FBLIM1	1	ENSG00000130811	5099.81	0.412546	0.134998	3.05593	0.00224362	0.0150953	EIF3G	19	ENSG00000100151	761.977	0.265354	0.0844345	3.14272	0.00167385	0.0112066	PICK1	22
ENSG00000198081	615.21	-0.583787	0.08038	-7.26284	3.79049e-13	2.50677e-12	ZBTB14	18	ENSG00000218336	1756.03	-0.487626	0.159595	-3.0554	0.00224763	0.0151164	TENM3	4	ENSG00000139496	2173.2	-0.247395	0.0787553	-3.14131	0.00168192	0.0112564	NUP58	13
ENSG00000116213	678.149	0.506958	0.0698066	7.26232	3.8052e-13	2.51554e-12	WRAP73	1	ENSG00000187498	3070.92	-0.236057	0.0772695	-3.05498	0.00225073	0.0151315	COL4A1	13	ENSG00000140937	255.266	-0.617053	0.196463	-3.14082	0.00168478	0.0112712	CDH11	16
ENSG00000183287	218.712	-0.845757	0.116465	-7.26191	3.81663e-13	2.52213e-12	CCBE1	18	ENSG00000134698	629.302	-0.289959	0.0949204	-3.05476	0.00225237	0.0151367	AGO4	1	ENSG00000188730	84.7393	0.912779	0.290644	3.14054	0.00168638	0.0112776	VWC2	7
ENSG00000111344	203.243	0.663382	0.0913775	7.25979	3.87682e-13	2.56016e-12	RASAL1	12	ENSG00000234616	776.064	2.20692	0.722631	3.054	0.00225812	0.0151638	JRK	8	ENSG00000170468	813.287	0.253052	0.0805855	3.14017	0.0016885	0.0112875	RIOX1	14
ENSG00000181396	692.317	0.516835	0.0711916	7.25978	3.87714e-13	2.56016e-12	OGFOD3	17	ENSG00000146426	426.119	-0.305404	0.100016	-3.05355	0.00226148	0.0151805	TIAM2	6	ENSG00000132205	256.154	0.391358	0.124644	3.13981	0.0016906	0.0112971	EMILIN2	18
ENSG00000159111	2122.44	0.421633	0.0580807	7.25943	3.88712e-13	2.56576e-12	MRPL10	17	ENSG00000162729	2155.76	0.273078	0.0894419	3.05314	0.00226463	0.0151958	IGSF8	1	ENSG00000215041	692.182	0.276057	0.087944	3.13901	0.00169518	0.0113234	NEURL4	17
ENSG00000113971	392.626	-0.82403	0.113513	-7.25935	3.88962e-13	2.56644e-12	NPHP3	3	ENSG00000177868	577.56	0.318054	0.104182	3.05285	0.00226676	0.0152044	SVBP	1	ENSG00000166105	1683.79	-0.235365	0.0750104	-3.13776	0.00170241	0.0113674	GLB1L3	11
ENSG00000196235	4616.9	0.649517	0.0894764	7.25908	3.89722e-13	2.57047e-12	SUPT5H	19	ENSG00000177034	881.1	-0.547758	0.179435	-3.05268	0.00226808	0.0152074	MTX3	5	ENSG00000175104	320.274	-0.351029	0.111928	-3.1362	0.00171154	0.0114193	TRAF6	11
ENSG00000074370	1056.8	0.6644	0.0915314	7.25871	3.90802e-13	2.57661e-12	ATP2A3	17	ENSG00000141560	636.849	0.327219	0.107199	3.05245	0.00226984	0.0152134	FN3KRP	17	ENSG00000184056	489.543	0.353285	0.112651	3.13609	0.00171214	0.0114193	VPS33B	15
ENSG00000047188	926.431	-0.550961	0.0759322	-7.25595	3.9884e-13	2.6286e-12	YTHDC2	5	ENSG00000139800	3362.3	-0.309462	0.101389	-3.05222	0.00227157	0.0152191	ZIC5	13	ENSG00000234444	412.422	-1.52095	0.484964	-3.1362	0.00171151	0.0114193	ZNF736	7
ENSG00000155975	744.689	-0.551921	0.0760789	-7.25458	4.02903e-13	2.65436e-12	VPS37A	8	ENSG00000198055	1556.86	0.473882	0.155302	3.05137	0.00227801	0.0152565	GRK6	5	ENSG00000177511	178.178	-0.829436	0.264516	-3.13568	0.00171458	0.0114312	ST8SIA3	18
ENSG00000213231	151.096	0.975487	0.134475	7.25402	4.04588e-13	2.66445e-12	TCL1B	14	ENSG00000204128	55.559	0.624752	0.204753	3.05125	0.00227887	0.0152565	C2orf72	2	ENSG00000101220	2167.65	0.278852	0.0889711	3.13419	0.00172329	0.0114849	ADISSP	20
ENSG00000176769	317.436	0.761679	0.105021	7.25264	4.08711e-13	2.69057e-12	TCERG1L	10	ENSG00000132549	533.001	-0.340881	0.111725	-3.05107	0.0022803	0.0152602	VPS13B	8	ENSG00000119711	976.725	-0.406841	0.129812	-3.13407	0.001724	0.0114852	ALDH6A1	14
ENSG00000185129	267.233	-1.04906	0.144665	-7.25166	4.11699e-13	2.70921e-12	PURA	5	ENSG00000109046	4943.52	-0.3825	0.125376	-3.05082	0.00228221	0.0152671	WSB1	17	ENSG00000163605	2748.01	-0.271292	0.0865801	-3.13342	0.00172784	0.0115065	PPP4R2	3
ENSG00000156500	206.226	-0.875889	0.120801	-7.25069	4.14651e-13	2.7276e-12	PABIR3	X	ENSG00000143971	1146.87	-0.462199	0.151523	-3.05035	0.00228572	0.015279	ETAA1	2	ENSG00000196263	143.394	-1.09039	0.348111	-3.1323	0.00173442	0.0115459	ZNF471	19
ENSG00000011523	1095.89	-0.410307	0.0565907	-7.25043	4.15446e-13	2.73179e-12	CEP68	2	ENSG00000196549	556.225	-0.358854	0.117641	-3.05042	0.00228519	0.015279	MME	3	ENSG00000105701	8273.22	0.168741	0.0538819	3.13168	0.00173809	0.0115659	FKBP8	19
ENSG00000256771	600.812	-0.80633	0.111226	-7.24944	4.18486e-13	2.75073e-12	ZNF253	19	ENSG00000140650	3260.56	-0.247819	0.0812514	-3.05002	0.00228824	0.0152855	PMM2	16	ENSG00000006607	632.665	0.274545	0.0877003	3.13049	0.00174514	0.0116084	FARP2	2
ENSG00000111450	792.869	-0.44004	0.0607047	-7.24886	4.20289e-13	2.76153e-12	STX2	12	ENSG00000142546	1716.99	0.545087	0.178717	3.05	0.00228844	0.0152855	NOSIP	19	ENSG00000110680	23.8501	-1.24791	0.398865	-3.12866	0.00175607	0.0116766	CALCA	11
ENSG00000175634	1102.97	0.637415	0.0879744	7.24546	4.3097e-13	2.83064e-12	RPS6KB2	11	ENSG00000204650	1073.75	-0.170761	0.0560015	-3.04922	0.00229439	0.0153195	LINC02210	17	ENSG00000015532	1155.14	0.226027	0.0722612	3.12792	0.0017605	0.0117016	XYLT2	17
ENSG00000134265	747.67	-0.523111	0.0722064	-7.24467	4.335e-13	2.84617e-12	NAPG	18	ENSG00000006118	2205.18	0.232783	0.0763456	3.04907	0.00229552	0.0153208	TMEM132A	11	ENSG00000196123	1020.98	0.340415	0.108849	3.12741	0.00176356	0.0117175	MATCAP1	16
ENSG00000260916	372.871	-1.03355	0.142674	-7.24415	4.35169e-13	2.85605e-12	CCPG1	15	ENSG00000112651	1249.31	0.374722	0.122906	3.04885	0.0022972	0.0153208	MRPL2	6	ENSG00000140521	1696.99	0.229825	0.073491	3.12726	0.00176445	0.011719	POLG	15
ENSG00000130706	5172.89	1.15358	0.159257	7.24349	4.37272e-13	2.86876e-12	ADRM1	20	ENSG00000163283	28.9004	0.968796	0.317757	3.04886	0.00229712	0.0153208	ALPP	2	ENSG00000112320	164.253	-0.722476	0.231046	-3.12699	0.00176608	0.0117254	SOBP	6
ENSG00000166333	2502.96	0.735326	0.101548	7.2412	4.44732e-13	2.91659e-12	ILK	11	ENSG00000131591	382.58	0.360233	0.118247	3.04645	0.00231557	0.0154316	C1orf159	1	ENSG00000165929	406.217	-0.487558	0.155962	-3.12614	0.00177119	0.0117548	TC2N	14
ENSG00000159915	57.097	-1.53111	0.21155	-7.23758	4.5677e-13	2.9944e-12	ZNF233	19	ENSG00000183207	4511.62	0.460788	0.151248	3.04657	0.00231471	0.0154316	RUVBL2	19	ENSG00000183337	1717.21	-0.451102	0.14435	-3.12506	0.00177772	0.0117936	BCOR	X
ENSG00000171861	733.271	0.602735	0.0832852	7.237	4.58733e-13	3.00613e-12	MRM3	17	ENSG00000159884	337.607	0.489679	0.160744	3.04634	0.00231648	0.0154318	CCDC107	9	ENSG00000175229	366.97	0.5437	0.174004	3.12464	0.0017802	0.0118056	GAL3ST3	11
ENSG00000065802	1076.74	0.447623	0.0618584	7.23625	4.6126e-13	3.02154e-12	ASB1	2	ENSG00000261371	48.157	-1.09149	0.358332	-3.04604	0.00231875	0.0154411	PECAM1	17	ENSG00000196642	4593.83	0.250298	0.0801218	3.12396	0.00178432	0.0118285	RABL6	9
ENSG00000179178	530.333	0.479481	0.0662718	7.23507	4.65296e-13	3.04682e-12	TMEM125	1	ENSG00000187922	59.9568	1.01704	0.333935	3.04564	0.00232185	0.0154559	LCN10	9	ENSG00000151151	557.56	-0.258764	0.082835	-3.12385	0.00178502	0.0118287	IPMK	10
ENSG00000110066	1313.28	-0.563023	0.0778229	-7.23467	4.66647e-13	3.05451e-12	KMT5B	11	ENSG00000139133	128.363	-0.522478	0.17156	-3.04545	0.00232329	0.0154596	ALG10	12	ENSG00000173113	4681.76	0.229942	0.0736248	3.12315	0.00178925	0.0118521	TRMT112	11
ENSG00000170837	746.857	0.809256	0.111863	7.23438	4.67647e-13	3.0599e-12	GPR27	3	ENSG00000169218	14.9847	-1.01426	0.333129	-3.04465	0.00232949	0.0154949	RSPO1	1	ENSG00000111358	890.557	-0.581755	0.1863	-3.12269	0.00179208	0.0118641	GTF2H3	12
ENSG00000185022	185.964	0.870973	0.120414	7.23315	4.71907e-13	3.08661e-12	MAFF	22	ENSG00000111344	194.69	0.382259	0.125556	3.04454	0.00233037	0.0154949	RASAL1	12	ENSG00000170473	1330.91	0.191948	0.0614698	3.12263	0.0017924	0.0118641	PYM1	12
ENSG00000224051	327.735	0.653946	0.0904234	7.23204	4.75775e-13	3.11072e-12	CPTP	1	ENSG00000164237	824.94	-0.268597	0.0882263	-3.04441	0.00233135	0.0154956	CMBL	5	ENSG00000163701	129.351	0.428554	0.137275	3.12187	0.00179704	0.0118903	IL17RE	3
ENSG00000115541	10807.7	1.27986	0.176976	7.23183	4.76534e-13	3.11451e-12	HSPE1	2	ENSG00000172270	20031.2	0.244351	0.0802786	3.04379	0.00233618	0.0155218	BSG	19	ENSG00000118762	1810.41	0.18566	0.0594853	3.12111	0.00180169	0.011903	PKD2	4
ENSG00000187961	762.918	0.717592	0.099257	7.22964	4.84288e-13	3.16399e-12	KLHL17	1	ENSG00000148690	1052.24	-0.386894	0.12712	-3.04354	0.00233813	0.0155231	FRA10AC1	10	ENSG00000128311	658.074	0.251101	0.0804507	3.12117	0.00180132	0.011903	TST	22
ENSG00000163029	2599.92	-0.503237	0.0696691	-7.22324	5.07616e-13	3.31514e-12	SMC6	2	ENSG00000186687	755.851	-0.374368	0.123004	-3.04355	0.00233804	0.0155231	LYRM7	5	ENSG00000180370	2201.34	-0.195984	0.0627909	-3.12122	0.00180102	0.011903	PAK2	3
ENSG00000153066	313.535	0.617465	0.0855088	7.22108	5.15779e-13	3.36719e-12	TXNDC11	16	ENSG00000166165	9487.56	0.541763	0.17807	3.04241	0.00234691	0.0155754	CKB	14	ENSG00000180767	118.895	0.601708	0.192769	3.1214	0.00179991	0.011903	CHST13	3
ENSG00000162971	621.603	-0.525014	0.0727128	-7.22038	5.18427e-13	3.38319e-12	TYW5	2	ENSG00000055950	1268.01	0.363408	0.119454	3.04225	0.00234818	0.015578	MRPL43	10	ENSG00000244165	187.086	0.398419	0.12766	3.12093	0.00180279	0.0119058	P2RY11	19
ENSG00000197157	10053.3	0.731959	0.101404	7.21827	5.26517e-13	3.43469e-12	SND1	7	ENSG00000013364	248.629	0.525418	0.172752	3.04146	0.00235436	0.0155899	MVP	16	ENSG00000120549	639.356	-0.399157	0.127903	-3.12079	0.00180369	0.0119072	KIAA1217	10
ENSG00000138459	878.445	-0.736537	0.102061	-7.21667	5.32754e-13	3.47406e-12	SLC35A5	3	ENSG00000138767	486.067	-0.429851	0.141331	-3.04145	0.00235441	0.0155899	CNOT6L	4	ENSG00000082684	1028.91	0.359475	0.11527	3.11854	0.00181748	0.0119937	SEMA5B	3
ENSG00000287067	31.6012	-1.62846	0.225658	-7.21647	5.33537e-13	3.47786e-12		5	ENSG00000167965	2013.26	0.51994	0.170944	3.04159	0.00235335	0.0155899	MLST8	16	ENSG00000166833	2055.23	-0.315676	0.101318	-3.11571	0.001835	0.0121048	NAV2	11
ENSG00000083444	1689.58	0.464175	0.0643395	7.21446	5.41502e-13	3.52844e-12	PLOD1	1	ENSG00000198356	2452.17	0.489285	0.160848	3.0419	0.00235088	0.0155899	GET3	19	ENSG00000100099	1764.5	0.186536	0.0598807	3.11513	0.00183861	0.012124	HPS4	22
ENSG00000165186	132.803	-1.08922	0.151014	-7.21275	5.48321e-13	3.57153e-12	PTCHD1	X	ENSG00000235961	136.378	0.72073	0.236957	3.04161	0.00235315	0.0155899	PNMA6A	X	ENSG00000163482	875.901	0.403293	0.129519	3.11378	0.00184709	0.0121754	STK36	2
ENSG00000114857	3671.1	-1.04218	0.144499	-7.21241	5.49706e-13	3.5792e-12	NKTR	3	ENSG00000106086	1678.72	-0.405014	0.133177	-3.04118	0.00235655	0.0155982	PLEKHA8	7	ENSG00000161955	217.234	-0.391689	0.12581	-3.11335	0.00184979	0.0121797	TNFSF13	17
ENSG00000167461	1670.16	0.42696	0.0592001	7.21214	5.5078e-13	3.58484e-12	RAB8A	19	ENSG00000069998	2304.16	0.599546	0.197169	3.04076	0.00235979	0.0156078	HDHD5	22	ENSG00000163347	233.801	-0.688512	0.221143	-3.11343	0.00184929	0.0121797	CLDN1	3
ENSG00000196081	218.636	-1.0231	0.141871	-7.21145	5.53591e-13	3.60178e-12	ZNF724	19	ENSG00000146232	387.643	0.554233	0.182264	3.04082	0.00235936	0.0156078	NFKBIE	6	ENSG00000227232	211.859	0.502932	0.161541	3.11334	0.00184984	0.0121797	WASH7P	1
ENSG00000003249	1712.25	0.321908	0.04466	7.20798	5.67865e-13	3.69326e-12	DBNDD1	16	ENSG00000159882	109.041	-0.441846	0.145328	-3.04033	0.00236316	0.0156184	ZNF230	19	ENSG00000134107	103.606	-0.877978	0.282127	-3.11199	0.00185828	0.0122307	BHLHE40	3
ENSG00000133739	496.415	-0.637132	0.0883968	-7.20764	5.69303e-13	3.70122e-12	LRRCC1	8	ENSG00000171612	1011.37	0.35084	0.115395	3.04034	0.00236313	0.0156184	SLC25A33	1	ENSG00000122482	2310.38	-0.292561	0.094025	-3.11153	0.00186122	0.0122454	ZNF644	1
ENSG00000100764	2405.78	0.344226	0.04776	7.20742	5.70236e-13	3.70589e-12	PSMC1	14	ENSG00000158941	4086.71	0.160958	0.0529582	3.03934	0.00237101	0.0156643	CCAR2	8	ENSG00000162409	816.045	-0.356199	0.114517	-3.11046	0.00186799	0.0122853	PRKAA2	1
ENSG00000163848	464.737	-0.589791	0.0818382	-7.2068	5.72832e-13	3.72136e-12	ZNF148	3	ENSG00000244274	1144.06	0.45274	0.148997	3.03858	0.00237696	0.0156978	DBNDD2	20	ENSG00000156521	825.526	0.226432	0.0728007	3.1103	0.00186896	0.012287	TYSND1	10
ENSG00000130234	217.885	-2.36429	0.328256	-7.20257	5.90878e-13	3.83715e-12	ACE2	X	ENSG00000149541	743.523	0.389372	0.128157	3.03824	0.00237966	0.0157097	B3GAT3	11	ENSG00000109111	2772.61	-0.171089	0.0550108	-3.1101	0.00187024	0.0122882	SUPT6H	17
ENSG00000159228	3871.83	1.0773	0.1496	7.20118	5.96923e-13	3.87495e-12	CBR1	21	ENSG00000229809	124.438	0.609883	0.200846	3.03657	0.00239286	0.0157909	ZNF688	16	ENSG00000168765	259.803	0.328015	0.105469	3.11005	0.00187054	0.0122882	GSTM4	1
ENSG00000034510	10386.2	0.90035	0.125061	7.19928	6.05296e-13	3.92783e-12	TMSB10	2	ENSG00000168913	322.248	0.76042	0.250439	3.03635	0.00239462	0.0157966	ENHO	9	ENSG00000213930	517.835	0.312547	0.100538	3.10875	0.00187883	0.012338	GALT	9
ENSG00000163281	349.501	-0.669898	0.0930978	-7.19564	6.21668e-13	4.03255e-12	GNPDA2	4	ENSG00000204569	168.906	-3.39545	1.11832	-3.0362	0.0023958	0.0157984	PPP1R10	6	ENSG00000149196	1095.75	0.191679	0.0616764	3.10782	0.00188474	0.0123722	HIKESHI	11
ENSG00000160213	1925.92	0.876325	0.121789	7.19543	6.22621e-13	4.03722e-12	CSTB	21	ENSG00000125686	2025.68	-0.377211	0.124255	-3.03577	0.00239919	0.0158127	MED1	17	ENSG00000096654	266.205	-0.382288	0.123026	-3.10737	0.00188759	0.0123862	ZNF184	6
ENSG00000100591	3466.58	0.851255	0.118318	7.19465	6.26213e-13	4.05899e-12	AHSA1	14	ENSG00000133943	663.141	-0.302701	0.0997136	-3.0357	0.00239976	0.0158127	DGLUCY	14	ENSG00000077044	246.984	0.620947	0.199846	3.10712	0.00188918	0.012392	DGKD	2
ENSG00000132424	7838.65	-0.660824	0.0918552	-7.19419	6.28309e-13	4.07104e-12	PNISR	6	ENSG00000179152	536.036	-0.376924	0.124168	-3.03559	0.00240068	0.0158128	TCAIM	3	ENSG00000233493	14.511	1.6227	0.522295	3.10685	0.00189089	0.0123986	TMEM238	19
ENSG00000196083	196.852	-0.701662	0.0975531	-7.19261	6.35625e-13	4.11691e-12	IL1RAP	3	ENSG00000105675	33.9189	0.696396	0.229502	3.03437	0.00241036	0.0158706	ATP4A	19	ENSG00000170417	155.128	-0.473817	0.152575	-3.10548	0.00189972	0.0124519	TMEM182	2
ENSG00000070010	1901.66	0.787889	0.109544	7.19245	6.36369e-13	4.12018e-12	UFD1	22	ENSG00000066855	1063.61	-0.289862	0.0955629	-3.03321	0.00241969	0.0159261	MTFR1	8	ENSG00000166402	1341.35	0.337985	0.108862	3.10473	0.00190454	0.0124787	TUB	11
ENSG00000119844	529.976	-0.454887	0.0632495	-7.19195	6.38721e-13	4.13386e-12	AFTPH	2	ENSG00000025770	1688.38	0.323339	0.106612	3.03285	0.00242259	0.0159355	NCAPH2	22	ENSG00000215217	16.0675	1.11799	0.360114	3.10453	0.0019058	0.0124823	CFAP90	5
ENSG00000196422	1648.54	0.398067	0.0553535	7.19135	6.41519e-13	4.15041e-12	PPP1R26	9	ENSG00000163608	1772.63	-0.318756	0.105103	-3.0328	0.00242294	0.0159355	NEPRO	3	ENSG00000156802	1372.44	-0.269343	0.0867801	-3.10375	0.00191087	0.0125108	ATAD2	8
ENSG00000134287	8297.45	0.575307	0.0800059	7.19081	6.44094e-13	4.16551e-12	ARF3	12	ENSG00000108405	36.3358	1.10055	0.362911	3.03257	0.00242481	0.0159401	P2RX1	17	ENSG00000140612	5727.83	0.13758	0.044335	3.10319	0.00191446	0.0125296	SEC11A	15
ENSG00000120837	1459.24	-0.438322	0.0609575	-7.19061	6.45036e-13	4.17004e-12	NFYB	12	ENSG00000178980	4366.07	0.448864	0.148018	3.03249	0.00242544	0.0159401	SELENOW	19	ENSG00000137078	153.934	-0.592525	0.191101	-3.10059	0.00193134	0.0126354	SIT1	9
ENSG00000160193	926.769	0.764446	0.106323	7.18987	6.48536e-13	4.1911e-12	WDR4	21	ENSG00000198015	4225.94	-0.251479	0.0829332	-3.03231	0.00242688	0.0159435	MRPL42	12	ENSG00000039123	4261.27	-0.325053	0.104842	-3.10041	0.00193252	0.0126384	MTREX	5
ENSG00000135144	248.68	0.961557	0.133758	7.18877	6.53775e-13	4.22338e-12	DTX1	12	ENSG00000131408	1130.86	0.371242	0.122476	3.03115	0.00243626	0.0159992	NR1H2	19	ENSG00000204308	2285.09	-0.552675	0.178293	-3.09981	0.00193644	0.0126593	RNF5	6
ENSG00000138594	1101.33	-0.410142	0.0570723	-7.18635	6.65459e-13	4.29725e-12	TMOD3	15	ENSG00000178150	407.219	-0.233052	0.0769034	-3.03045	0.00244186	0.016024	ZNF114	19	ENSG00000204316	1222.99	0.240302	0.0775443	3.09891	0.00194237	0.0126933	MRPL38	17
