## Supplementary Table 8 for "An integrated framework for functional dissection of variable expressivity in genetic disorders" (part 18 of 34)

### Sheet: S9I (continued)
GL_077 (GMC_077 & MC_077 & P1C_077 vs. HD_01 & HD_02)									GL_079 ( MC_079 & P2C_079 vs. HD_01 & HD_02)									GL_007 ( M1C_007 & P1C_007 vs. HD_01 & HD_02)
ENSG00000047597	41.696	-1.32893	0.184994	-7.18365	6.78764e-13	4.37989e-12	XK	X	ENSG00000213341	737.88	-0.393339	0.129794	-3.03048	0.00244166	0.016024	CHUK	10	ENSG00000172680	6.93066	2.82575	0.912172	3.09782	0.00194948	0.012735	MOS	8
ENSG00000108839	141.739	0.936046	0.130302	7.18369	6.78548e-13	4.37989e-12	ALOX12	17	ENSG00000111726	2630.38	0.225077	0.0742819	3.03003	0.00244529	0.0160405	CMAS	12	ENSG00000033327	398.626	-0.408359	0.131854	-3.09706	0.00195452	0.0127591	GAB2	11
ENSG00000187164	507.406	-0.657493	0.0915298	-7.18338	6.80067e-13	4.38666e-12	SHTN1	10	ENSG00000184163	66.0324	0.94317	0.311431	3.02851	0.00245764	0.0161155	C1QTNF12	1	ENSG00000163702	364.765	0.268367	0.0866526	3.09704	0.00195462	0.0127591	IL17RC	3
ENSG00000172586	1100.28	0.855789	0.119156	7.18208	6.86566e-13	4.42693e-12	CHCHD1	10	ENSG00000184428	1887.32	0.263046	0.0868635	3.02827	0.00245958	0.0161222	TOP1MT	8	ENSG00000145020	1362.45	0.478036	0.154387	3.09635	0.00195922	0.0127843	AMT	3
ENSG00000110934	11.905	-3.27301	0.455769	-7.18128	6.90634e-13	4.4515e-12	BIN2	12	ENSG00000114353	6237.89	0.239936	0.0792385	3.02802	0.00246161	0.0161295	GNAI2	3	ENSG00000150938	783.978	-0.437887	0.141435	-3.09603	0.00196133	0.0127933	CRIM1	2
ENSG00000167792	3031.08	0.65996	0.0919117	7.18038	6.95204e-13	4.47928e-12	NDUFV1	11	ENSG00000063169	732.136	0.431472	0.142508	3.02771	0.00246418	0.0161324	BICRA	19	ENSG00000175756	2317.84	0.256554	0.0828695	3.09589	0.00196226	0.0127946	AURKAIP1	1
ENSG00000050555	891.512	0.538514	0.075009	7.17933	7.00558e-13	4.5121e-12	LAMC3	9	ENSG00000087095	1454.64	-0.331799	0.109583	-3.02784	0.00246307	0.0161324	NLK	17	ENSG00000135655	855.583	-0.280727	0.0906828	-3.0957	0.00196351	0.0127979	USP15	12
ENSG00000189007	574.143	-0.742298	0.103405	-7.17857	7.0446e-13	4.53554e-12	ADAT2	6	ENSG00000145740	1165.9	-0.245176	0.0809796	-3.02763	0.00246482	0.0161324	SLC30A5	5	ENSG00000164919	1789.64	0.334148	0.107972	3.09476	0.00196974	0.0128338	COX6C	8
ENSG00000132612	2028.07	0.286131	0.0398681	7.17695	7.1282e-13	4.58765e-12	VPS4A	16	ENSG00000162490	640.523	-0.373942	0.123555	-3.02651	0.00247396	0.0161863	DRAXIN	1	ENSG00000153989	4022.42	-0.195216	0.0630886	-3.09431	0.00197268	0.0128482	NUS1	6
ENSG00000022840	4015.14	0.338456	0.0471634	7.17623	7.16574e-13	4.60878e-12	RNF10	12	ENSG00000170581	718.022	-0.246842	0.0815723	-3.02605	0.00247769	0.0162046	STAT2	12	ENSG00000104835	1209.25	0.216689	0.0700359	3.09396	0.00197502	0.0128586	SARS2	19
ENSG00000176204	172.954	-0.901876	0.125676	-7.17622	7.16637e-13	4.60878e-12	LRRTM4	2	ENSG00000103152	882.52	0.587866	0.194305	3.02548	0.00248236	0.0162256	MPG	16	ENSG00000105722	1382.74	-0.301073	0.0973195	-3.09366	0.00197706	0.0128671	ERF	19
ENSG00000085662	4511.96	0.94444	0.131616	7.17574	7.19155e-13	4.62326e-12	AKR1B1	7	ENSG00000154642	1087.48	-0.497604	0.164473	-3.02544	0.00248274	0.0162256	C21orf91	21	ENSG00000284842	29.591	-1.1259	0.363953	-3.09352	0.00197797	0.0128682	FAM91A2P	1
ENSG00000184840	4034.79	1.21915	0.169902	7.1756	7.19932e-13	4.62653e-12	TMED9	5	ENSG00000146828	1328.79	0.234476	0.0775465	3.02369	0.00249712	0.016303	SLC12A9	7	ENSG00000163430	11631	-0.367868	0.118934	-3.09304	0.00198119	0.0128844	FSTL1	3
ENSG00000118482	2631.4	-0.493242	0.0687397	-7.17549	7.20469e-13	4.62826e-12	PHF3	6	ENSG00000197191	39.6004	0.793306	0.26235	3.02385	0.0024958	0.016303	CYSRT1	9	ENSG00000167700	1564.52	0.364637	0.117913	3.09243	0.00198526	0.012898	MFSD3	8
ENSG00000206557	8046.81	-0.506465	0.0705899	-7.17476	7.24347e-13	4.65144e-12	TRIM71	3	ENSG00000198018	373.764	-0.46282	0.153066	-3.02366	0.00249737	0.016303	ENTPD7	10	ENSG00000196230	47919.8	-0.584919	0.189148	-3.09239	0.0019855	0.012898	TUBB	6
ENSG00000272886	713.028	-0.479151	0.0667876	-7.17425	7.27057e-13	4.6671e-12	DCP1A	3	ENSG00000174939	495.616	0.357664	0.118333	3.02252	0.00250678	0.0163583	ASPHD1	16	ENSG00000196912	248.522	0.875825	0.283217	3.09242	0.00198532	0.012898	ANKRD36B	2
ENSG00000055118	374.609	0.746988	0.104131	7.17355	7.30785e-13	4.68929e-12	KCNH2	7	ENSG00000156873	1088.82	0.316823	0.104827	3.02234	0.00250829	0.0163621	PHKG2	16	ENSG00000127423	596.965	-0.293257	0.0948374	-3.0922	0.00198676	0.0129014	AUNIP	1
ENSG00000179958	2206.81	1.24127	0.173069	7.17211	7.38495e-13	4.73701e-12	DCTPP1	16	ENSG00000147133	1343.59	-0.238159	0.0788055	-3.0221	0.00251024	0.0163687	TAF1	X	ENSG00000101850	470.357	-0.519473	0.168028	-3.09158	0.00199096	0.0129238	GPR143	X
ENSG00000112033	710.023	0.62389	0.0869973	7.17137	7.42504e-13	4.76095e-12	PPARD	6	ENSG00000100219	3573.45	0.262505	0.0869038	3.02064	0.00252244	0.0164366	XBP1	22	ENSG00000102001	115.814	0.813768	0.263238	3.09137	0.00199234	0.012928	CACNA1F	X
ENSG00000141934	2538.11	1.01803	0.141963	7.17111	7.43934e-13	4.76668e-12	PLPP2	19	ENSG00000105697	12.947	-1.16074	0.384301	-3.0204	0.00252439	0.0164366	HAMP	19	ENSG00000152601	376.994	-0.28581	0.0924596	-3.09119	0.00199358	0.0129313	MBNL1	3
ENSG00000168275	1024.12	1.02375	0.14276	7.1711	7.43948e-13	4.76668e-12	COA6	1	ENSG00000115310	7361.8	0.170094	0.0563129	3.02052	0.00252339	0.0164366	RTN4	2	ENSG00000167513	2284.77	0.324542	0.105115	3.0875	0.00201846	0.0130878	CDT1	16
ENSG00000160050	440.455	0.614456	0.0856911	7.1706	7.46695e-13	4.78251e-12	CCDC28B	1	ENSG00000167741	10.8623	1.22853	0.406742	3.02041	0.00252433	0.0164366	GGT6	17	ENSG00000150594	105.366	-1.8326	0.593794	-3.08626	0.00202692	0.0131377	ADRA2A	10
ENSG00000105404	2839.67	0.957887	0.133591	7.17029	7.48394e-13	4.79161e-12	RABAC1	19	ENSG00000121775	517.428	0.20265	0.0671123	3.01957	0.00253137	0.0164643	TMEM39B	1	ENSG00000081248	26.1618	-1.07504	0.348405	-3.08562	0.00203131	0.0131614	CACNA1S	1
ENSG00000166508	12394.9	0.823621	0.114892	7.16862	7.57549e-13	4.84843e-12	MCM7	7	ENSG00000136238	7817.79	0.203158	0.0672808	3.01956	0.00253145	0.0164643	RAC1	7	ENSG00000157800	1646	0.276822	0.0897173	3.08549	0.00203218	0.0131621	SLC37A3	7
ENSG00000114738	2141.61	0.683238	0.0953346	7.16674	7.68042e-13	4.91376e-12	MAPKAPK3	3	ENSG00000204947	320.362	0.518745	0.171785	3.01974	0.00252992	0.0164643	ZNF425	7	ENSG00000166845	1193.83	-0.307036	0.0995429	-3.08445	0.00203927	0.0132031	C18orf54	18
ENSG00000123349	3022.53	0.550087	0.0767567	7.16663	7.68639e-13	4.91576e-12	PFDN5	12	ENSG00000100290	41.3699	0.73598	0.243773	3.01912	0.00253512	0.016482	BIK	22	ENSG00000172725	2174.02	0.3058	0.0991586	3.08395	0.00204275	0.0132208	CORO1B	11
ENSG00000127870	451.205	-0.47068	0.0656923	-7.16492	7.78339e-13	4.97596e-12	RNF6	13	ENSG00000137692	2535.89	0.266477	0.08827	3.01888	0.0025371	0.0164888	DCUN1D5	11	ENSG00000163739	29.9269	0.893602	0.289844	3.08304	0.00204896	0.013256	CXCL1	4
ENSG00000054983	420.673	-0.606265	0.0846361	-7.1632	7.88166e-13	5.03691e-12	GALC	14	ENSG00000221963	253.413	-0.636767	0.21094	-3.01871	0.00253853	0.016492	APOL6	22	ENSG00000175538	171.461	-0.508667	0.16512	-3.08059	0.00206591	0.0133607	KCNE3	11
ENSG00000198440	87.8931	-1.06097	0.148121	-7.16286	7.90132e-13	5.04761e-12	ZNF583	19	ENSG00000170364	518.841	0.252898	0.0837919	3.01816	0.00254311	0.0165156	SETMAR	3	ENSG00000181751	887.072	-0.204961	0.066537	-3.08041	0.00206714	0.0133638	MACIR	5
ENSG00000217644	28.8917	1.69926	0.237375	7.15853	8.15449e-13	5.20742e-12		1	ENSG00000115020	1552.91	-0.610492	0.202299	-3.01778	0.00254634	0.0165305	PIKFYVE	2	ENSG00000113163	1653.42	-0.360735	0.117126	-3.07989	0.00207075	0.0133822	CERT1	5
ENSG00000119684	430.004	-0.540711	0.0755558	-7.15645	8.2791e-13	5.28504e-12	MLH3	14	ENSG00000167987	570.071	0.245054	0.0812286	3.01684	0.00255421	0.0165755	VPS37C	11	ENSG00000143776	1376	-0.310086	0.100691	-3.07958	0.00207291	0.0133912	CDC42BPA	1
ENSG00000215717	602.634	-0.434731	0.0607629	-7.15456	8.3943e-13	5.3566e-12	TMEM167B	1	ENSG00000142327	367.583	0.473775	0.15708	3.01614	0.00256012	0.0166077	RNPEPL1	2	ENSG00000074356	2437.16	-0.291444	0.0946434	-3.07939	0.00207422	0.0133947	NCBP3	17
ENSG00000138031	1085.51	0.491533	0.0687048	7.15428	8.41161e-13	5.36566e-12	ADCY3	2	ENSG00000140798	9.5895	-1.37357	0.455462	-3.01578	0.00256323	0.0166217	ABCC12	16	ENSG00000273542	206.156	0.507034	0.164661	3.07926	0.00207518	0.0133959	H4C12	6
ENSG00000176428	148.943	0.913707	0.127742	7.15275	8.50542e-13	5.4235e-12	VPS37D	7	ENSG00000175073	640.598	-0.459474	0.152395	-3.01502	0.00256964	0.0166571	VCPIP1	8	ENSG00000163069	991.591	-0.293244	0.0952576	-3.07843	0.00208092	0.013428	SGCB	4
ENSG00000267809	183.097	1.6814	0.235117	7.15136	8.59252e-13	5.47702e-12	NDUFV2P1	19	ENSG00000100239	1287.21	0.245184	0.081331	3.01465	0.00257279	0.0166714	PPP6R2	22	ENSG00000151834	45.6841	0.951658	0.309199	3.07782	0.00208523	0.0134459	GABRA2	4
ENSG00000066813	24.722	-1.85433	0.259317	-7.15082	8.62616e-13	5.49644e-12	ACSM2B	16	ENSG00000167670	4449.84	0.1527	0.0506831	3.01285	0.00258809	0.0167644	CHAF1A	19	ENSG00000223760	5.11364	-3.22883	1.04904	-3.0779	0.00208468	0.0134459	MED15P9	2
ENSG00000105568	10364.7	0.770555	0.107798	7.14817	8.79424e-13	5.60147e-12	PPP2R1A	19	ENSG00000142634	820.017	0.490985	0.163021	3.01178	0.00259719	0.0168109	EFHD2	1	ENSG00000011422	385.608	0.311009	0.101072	3.07711	0.00209017	0.0134728	PLAUR	19
ENSG00000228463	130.753	-0.912024	0.127591	-7.14801	8.80426e-13	5.60578e-12		1	ENSG00000214820	11.6717	-1.10789	0.367842	-3.01187	0.00259647	0.0168109	MPRIPP1	3	ENSG00000137038	1248.73	0.31479	0.102322	3.07646	0.00209474	0.0134923	DMAC1	9
ENSG00000182325	435.086	0.888888	0.124362	7.14761	8.83015e-13	5.61866e-12	FBXL6	8	ENSG00000180773	1011.81	-0.419512	0.13931	-3.01136	0.00260079	0.016828	SLC36A4	11	ENSG00000143303	630.094	0.236252	0.0767909	3.07656	0.00209401	0.0134923	METTL25B	1
ENSG00000248643	265.632	1.0456	0.146287	7.1476	8.83099e-13	5.61866e-12	RBM14-RBM4	11	ENSG00000102879	331.348	0.522264	0.173467	3.01073	0.00260617	0.0168566	CORO1A	16	ENSG00000145740	1135.23	-0.195782	0.0636438	-3.07621	0.00209647	0.0134985	SLC30A5	5
ENSG00000066697	836.453	0.428547	0.0599704	7.14598	8.93592e-13	5.68333e-12	MSANTD3	9	ENSG00000104886	3350.33	0.577771	0.191914	3.01058	0.00260752	0.0168591	PLEKHJ1	19	ENSG00000134897	354.196	-0.336656	0.109445	-3.07603	0.00209777	0.0135019	BIVM	13
ENSG00000183665	464.269	0.598354	0.0837388	7.14548	8.96827e-13	5.7018e-12	TRMT12	8	ENSG00000167646	109.136	0.51662	0.171623	3.0102	0.00261075	0.0168676	DNAAF3	19	ENSG00000177485	840.085	-0.290737	0.0945275	-3.07569	0.00210019	0.0135125	ZBTB33	X
ENSG00000134874	1148.82	-0.473228	0.066247	-7.14339	9.10575e-13	5.78707e-12	DZIP1	13	ENSG00000224712	17.5825	1.38527	0.460186	3.01024	0.00261041	0.0168676	NPIPA3	16	ENSG00000134709	1863.64	-0.475879	0.154744	-3.07526	0.00210316	0.0135266	HOOK1	1
ENSG00000100241	3025.43	0.438042	0.0613234	7.14314	9.12199e-13	5.79526e-12	SBF1	22	ENSG00000116977	572.998	-0.248653	0.0826074	-3.01006	0.00261196	0.0168692	LGALS8	1	ENSG00000277758	307.404	0.35344	0.114947	3.0748	0.00210641	0.0135426	SYT15B	10
ENSG00000133246	12.2558	-2.70097	0.37821	-7.14145	9.23488e-13	5.86483e-12	PRAM1	19	ENSG00000115641	988.476	0.482364	0.16027	3.0097	0.00261507	0.016871	FHL2	2	ENSG00000160190	806.496	0.391759	0.127465	3.07346	0.00211589	0.0135985	SLC37A1	21
ENSG00000181467	1604.4	0.628825	0.0880711	7.13997	9.33542e-13	5.9265e-12	RAP2B	3	ENSG00000173588	781.404	-0.238667	0.0792993	-3.00969	0.00261512	0.016871	CEP83	12	ENSG00000136935	333.52	0.326406	0.106216	3.07303	0.00211896	0.0136132	GOLGA1	9
ENSG00000105053	663.223	0.543854	0.0762051	7.13671	9.55879e-13	6.06608e-12	VRK3	19	ENSG00000256463	80.265	0.94647	0.314469	3.00974	0.00261471	0.016871	SALL3	18	ENSG00000179832	749.665	0.387687	0.126204	3.07191	0.00212695	0.0136595	MROH1	8
ENSG00000127947	3503.49	-0.394402	0.0552932	-7.13291	9.82676e-13	6.23384e-12	PTPN12	7	ENSG00000104915	938.796	0.439616	0.146076	3.0095	0.00261681	0.0168758	STX10	19	ENSG00000178177	748.663	-0.291057	0.0947756	-3.07101	0.00213336	0.0136957	LCORL	4
ENSG00000116717	550.505	0.704854	0.0988277	7.13215	9.88151e-13	6.26627e-12	GADD45A	1	ENSG00000155719	12.6183	1.10996	0.368862	3.00913	0.00261995	0.0168898	OTOA	16	ENSG00000155465	177.766	-0.582176	0.18967	-3.06942	0.00214474	0.0137636	SLC7A7	14
ENSG00000178229	126.818	-0.732847	0.102762	-7.13148	9.92944e-13	6.29435e-12	ZNF543	19	ENSG00000142684	530.076	0.602253	0.20017	3.00871	0.00262363	0.0169073	ZNF593	1	ENSG00000126756	590.503	0.396793	0.12929	3.06901	0.00214773	0.0137727	UXT	X
ENSG00000111224	227.218	-0.81628	0.114515	-7.12812	1.01748e-12	6.4475e-12	PARP11	12	ENSG00000189409	292.557	1.06201	0.353028	3.0083	0.00262716	0.0169238	MMP23B	1	ENSG00000181638	338.544	2.684	0.874534	3.06906	0.00214733	0.0137727	ZFP41	8
ENSG00000102383	160.965	-0.757528	0.106299	-7.12641	1.03023e-12	6.52592e-12	ZDHHC15	X	ENSG00000003987	432.798	-0.34238	0.113838	-3.00762	0.00263306	0.0169494	MTMR7	8	ENSG00000112308	3315.32	-0.157989	0.0515074	-3.06731	0.00215994	0.0138459	C6orf62	6
ENSG00000198858	2510.26	0.412605	0.0579025	7.12586	1.03431e-12	6.54939e-12	R3HDM4	19	ENSG00000214558	22.9429	-0.928336	0.308656	-3.00767	0.00263258	0.0169494	ZC3H11C	6	ENSG00000134265	960.249	-0.224213	0.0731029	-3.06708	0.00216159	0.0138481	NAPG	18
ENSG00000249780	10.9646	6.18947	0.868632	7.12553	1.0368e-12	6.56272e-12		4	ENSG00000103742	1239.17	0.271396	0.0902433	3.00738	0.00263512	0.0169564	IGDCC4	15	ENSG00000175471	110.829	0.597181	0.194709	3.06704	0.00216187	0.0138481	MCTP1	5
ENSG00000150051	47.2813	-1.64483	0.230865	-7.12465	1.04349e-12	6.60267e-12	MKX	10	ENSG00000006611	87.261	0.458528	0.152501	3.00672	0.00264079	0.0169805	USH1C	11	ENSG00000131584	799.808	0.337843	0.110161	3.06682	0.00216352	0.0138536	ACAP3	1
ENSG00000175164	50.9828	-1.53722	0.215814	-7.12289	1.05691e-12	6.68512e-12	ABO	9	ENSG00000166889	1180.82	-0.372746	0.12397	-3.00673	0.00264072	0.0169805	PATL1	11	ENSG00000136143	1458.49	-0.178017	0.0580531	-3.06644	0.00216621	0.0138622	SUCLA2	13
ENSG00000278615	3308.44	1.10683	0.155395	7.12268	1.05845e-12	6.69239e-12	C11orf98	11	ENSG00000133065	864.416	-0.344512	0.114598	-3.00626	0.0026448	0.0170001	SLC41A1	1	ENSG00000196781	2264.43	0.216784	0.0706964	3.06641	0.00216644	0.0138622	TLE1	9
ENSG00000149050	86.0894	-1.09285	0.153443	-7.1222	1.06217e-12	6.71176e-12	ZNF214	11	ENSG00000108984	1713.75	-0.531253	0.176745	-3.00576	0.00264917	0.0170219	MAP2K6	17	ENSG00000163815	7.76287	2.14242	0.698905	3.06539	0.00217387	0.0139046	CLEC3B	3
ENSG00000173638	1116.47	0.426993	0.0599525	7.12219	1.06229e-12	6.71176e-12	SLC19A1	21	ENSG00000186318	680.075	-0.234313	0.0779722	-3.00509	0.00265507	0.0170536	BACE1	11	ENSG00000116030	6264.54	-0.200625	0.0654521	-3.06522	0.00217508	0.0139073	SUMO1	2
ENSG00000155313	1532.66	-0.598664	0.0840681	-7.12118	1.07009e-12	6.75856e-12	USP25	21	ENSG00000101421	2077.69	0.299531	0.0997204	3.00371	0.00266713	0.0171248	CHMP4B	20	ENSG00000163681	1452.06	-0.188152	0.0613891	-3.06491	0.00217737	0.0139168	SLMAP	3
ENSG00000108256	4849.57	-0.403098	0.0566076	-7.12092	1.0721e-12	6.76881e-12	NUFIP2	17	ENSG00000117394	6804.68	0.349168	0.11627	3.00308	0.00267265	0.0171523	SLC2A1	1	ENSG00000104129	585.104	0.316932	0.103436	3.06404	0.0021837	0.0139522	DNAJC17	15
ENSG00000177105	525.806	0.67471	0.0947683	7.11958	1.08254e-12	6.83225e-12	RHOG	11	ENSG00000176809	123.203	-0.537673	0.179046	-3.003	0.00267336	0.0171523	LRRC37A3	17	ENSG00000103044	1443.4	-0.630999	0.205945	-3.06391	0.00218461	0.0139529	HAS3	16
ENSG00000169567	4577.78	0.652902	0.0917185	7.11854	1.09077e-12	6.88163e-12	HINT1	5	ENSG00000133858	1257.51	-0.501241	0.166935	-3.00262	0.00267665	0.0171671	ZFC3H1	12	ENSG00000232838	321.096	0.319198	0.104189	3.06363	0.00218667	0.013961	PET117	20
ENSG00000215021	9435.95	0.678519	0.0953231	7.11809	1.0943e-12	6.90139e-12	PHB2	12	ENSG00000134184	93.4101	1.51177	0.503509	3.00248	0.00267791	0.017169	GSTM1	1	ENSG00000117411	2145.72	0.186518	0.0608963	3.06289	0.00219212	0.0139907	B4GALT2	1
ENSG00000107815	1521.36	0.55067	0.0773989	7.11471	1.12152e-12	7.0705e-12	TWNK	10	ENSG00000116954	523.275	-0.238153	0.0793229	-3.00232	0.00267933	0.0171702	RRAGC	1	ENSG00000172590	1327.8	0.380637	0.124314	3.06191	0.00219933	0.0140316	MRPL52	14
ENSG00000116350	4336.72	0.415703	0.0584305	7.11449	1.12329e-12	7.07908e-12	SRSF4	1	ENSG00000167552	5047.02	-0.542178	0.180598	-3.00214	0.00268093	0.0171702	TUBA1A	12	ENSG00000285508	63.6692	3.24345	1.05938	3.06166	0.00220114	0.014038		20
ENSG00000185219	497.58	-0.602874	0.0847538	-7.11324	1.13347e-12	7.14062e-12	ZNF445	3	ENSG00000172869	1449.33	-0.362659	0.120801	-3.00212	0.00268104	0.0171702	DMXL1	5	ENSG00000101187	435.941	0.55296	0.180643	3.06107	0.00220549	0.01404	SLCO4A1	20
ENSG00000111371	11949.2	-0.567981	0.079856	-7.11256	1.13907e-12	7.17325e-12	SLC38A1	12	ENSG00000104375	515.984	-0.303947	0.101261	-3.00162	0.00268546	0.0171922	STK3	8	ENSG00000108239	108.409	-0.893769	0.291968	-3.06119	0.00220458	0.01404	TBC1D12	10
ENSG00000152492	798.79	-0.515484	0.0724845	-7.11163	1.14677e-12	7.21913e-12	CCDC50	3	ENSG00000151062	23.478	-0.860371	0.286676	-3.0012	0.00268919	0.0172098	CACNA2D4	12	ENSG00000108557	209.111	0.558571	0.182474	3.06109	0.00220531	0.01404	RAI1	17
ENSG00000172062	188.829	-2.82441	0.397221	-7.11042	1.15687e-12	7.28009e-12	SMN1	5	ENSG00000268903	810.526	0.626126	0.208637	3.00103	0.0026907	0.0172132		1	ENSG00000160352	1247.94	0.359217	0.117354	3.06096	0.00220628	0.01404	ZNF714	19
ENSG00000243199	37.3019	1.9584	0.275494	7.10869	1.17146e-12	7.36918e-12	RPL6P10	4	ENSG00000100982	1189.45	0.287707	0.0958816	3.00065	0.00269405	0.0172172	PCIF1	20	ENSG00000203880	1912.1	-0.227433	0.074293	-3.0613	0.00220376	0.01404	PCMTD2	20
ENSG00000197050	249.175	-0.834497	0.117399	-7.10823	1.17542e-12	7.39141e-12	ZNF420	19	ENSG00000165752	591.668	0.515902	0.171931	3.00063	0.00269424	0.0172172	STK32C	10	ENSG00000204287	16.6346	-5.89213	1.92484	-3.0611	0.00220527	0.01404	HLA-DRA	6
ENSG00000138030	405.151	0.830234	0.116812	7.10741	1.18243e-12	7.43279e-12	KHK	2	ENSG00000185800	778.092	0.441357	0.147088	3.00062	0.00269427	0.0172172	DMWD	19	ENSG00000151892	110.694	-0.768634	0.251144	-3.06054	0.0022094	0.0140548	GFRA1	10
ENSG00000105127	1493.06	0.358801	0.0504897	7.10642	1.19091e-12	7.48339e-12	AKAP8	19	ENSG00000196782	228.246	-0.429449	0.14313	-3.00042	0.00269612	0.0172228	MAML3	4	ENSG00000142192	21075.7	0.13199	0.0431454	3.05918	0.00221945	0.0141136	APP	21
ENSG00000130305	1799.42	0.619344	0.087163	7.10558	1.19819e-12	7.52635e-12	NSUN5	7	ENSG00000147124	260.889	-0.356229	0.118731	-3.0003	0.00269712	0.017223	ZNF41	X	ENSG00000204922	796.618	0.368706	0.120533	3.05896	0.00222107	0.0141187	UQCC3	11
ENSG00000109184	1486.56	-0.444755	0.0626096	-7.10363	1.21521e-12	7.6305e-12	DCUN1D4	4	ENSG00000187601	216.061	0.915019	0.305002	3.00005	0.00269938	0.0172311	MAGEH1	X	ENSG00000156265	22.5321	1.06629	0.348679	3.05808	0.00222758	0.014151	MAP3K7CL	21
ENSG00000161203	11456.5	0.64479	0.0907752	7.10315	1.21943e-12	7.6542e-12	AP2M1	3	ENSG00000166794	7611.25	0.289229	0.096424	2.99956	0.00270372	0.0172525	PPIB	15	ENSG00000212916	181.651	-0.429733	0.140525	-3.05806	0.00222777	0.014151	MAP10	1
ENSG00000156017	1083.73	-0.518587	0.0730086	-7.1031	1.21988e-12	7.65428e-12	CARNMT1	9	ENSG00000175334	7153.21	0.211985	0.0706756	2.9994	0.00270508	0.0172549	BANF1	11	ENSG00000268606	12.3619	-2.32643	0.760937	-3.05732	0.00223323	0.0141806	MAGEA2	X
ENSG00000110092	3287.4	-0.511603	0.0720293	-7.10271	1.22338e-12	7.67342e-12	CCND1	11	ENSG00000154188	30.0097	-1.44042	0.480324	-2.99885	0.00270999	0.01728	ANGPT1	8	ENSG00000112182	173.417	-0.724887	0.237178	-3.0563	0.00224088	0.0142188	BACH2	6
ENSG00000038219	2163.75	-0.627985	0.0884882	-7.09682	1.2766e-12	8.00437e-12	BOD1L1	4	ENSG00000128011	326.781	0.357543	0.119259	2.99804	0.00271724	0.0173193	LRFN1	19	ENSG00000169641	1860.66	-0.354178	0.115881	-3.05639	0.00224022	0.0142188	LUZP1	1
ENSG00000159917	79.7564	-1.13903	0.160527	-7.09557	1.28822e-12	8.0743e-12	ZNF235	19	ENSG00000158711	1231.81	-0.370839	0.123698	-2.99794	0.00271812	0.0173193	ELK4	1	ENSG00000173960	746.776	-0.318438	0.104199	-3.05605	0.00224274	0.0142255	UBXN2A	2
ENSG00000137558	32.8497	-2.45115	0.345484	-7.09483	1.29515e-12	8.11476e-12	PI15	8	ENSG00000184730	18.0822	-1.47018	0.49052	-2.99718	0.00272491	0.0173562	APOBR	16	ENSG00000138801	3318.91	0.20415	0.0668246	3.05502	0.00225047	0.0142641	PAPSS1	4
ENSG00000128805	422	0.728815	0.102749	7.09317	1.3107e-12	8.20924e-12	ARHGAP22	10	ENSG00000132376	447.843	0.320549	0.106959	2.99694	0.00272709	0.0173638	INPP5K	17	ENSG00000163349	1643.27	-0.17664	0.0578178	-3.05511	0.0022498	0.0142641	HIPK1	1
ENSG00000138078	1636.81	-0.457267	0.0644761	-7.09205	1.32144e-12	8.27347e-12	PREPL	2	ENSG00000103494	430.635	-0.365526	0.121979	-2.99664	0.00272971	0.0173742	RPGRIP1L	16	ENSG00000103876	456.175	0.433896	0.142043	3.05467	0.00225307	0.0142705	FAH	15
ENSG00000131351	509.773	0.38925	0.0549026	7.08982	1.34282e-12	8.40429e-12	HAUS8	19	ENSG00000121057	2373.76	-0.411337	0.137283	-2.99628	0.00273296	0.0173886	AKAP1	17	ENSG00000179295	4554.62	-0.172733	0.0565473	-3.05467	0.00225311	0.0142705	PTPN11	12
ENSG00000126822	1886.66	0.438204	0.0618245	7.08787	1.36192e-12	8.52077e-12	PLEKHG3	14	ENSG00000099622	6716.58	0.356978	0.119151	2.996	0.00273546	0.0173971	CIRBP	19	ENSG00000155011	49.3332	-1.62145	0.530941	-3.05392	0.00225875	0.0143011	DKK2	4
ENSG00000092098	763.328	0.708109	0.0999235	7.08651	1.37534e-12	8.60158e-12	RNF31	14	ENSG00000172476	189.057	-0.42611	0.142231	-2.99591	0.00273628	0.0173971	RAB40A	X	ENSG00000183853	1383.04	-0.428897	0.14045	-3.05374	0.00226006	0.0143042	KIRREL1	1
ENSG00000064545	1271.35	0.404455	0.0570866	7.08494	1.39104e-12	8.69665e-12	TMEM161A	19	ENSG00000148120	528.873	-0.350583	0.117043	-2.99535	0.00274134	0.017423	AOPEP	9	ENSG00000119938	82.5061	-0.590954	0.193527	-3.0536	0.00226114	0.0143058	PPP1R3C	10
ENSG00000139044	796.09	0.539776	0.0761934	7.08429	1.3976e-12	8.73449e-12	B4GALNT3	12	ENSG00000177119	2125.62	-0.368621	0.123084	-2.99487	0.00274562	0.0174439	ANO6	12	ENSG00000291309	14.7277	2.13844	0.700366	3.05332	0.00226324	0.0143139	LY6S	8
ENSG00000065268	2013.8	0.685832	0.0968126	7.08412	1.39929e-12	8.7419e-12	WDR18	19	ENSG00000140264	6239.2	0.37576	0.125485	2.99447	0.00274924	0.0174542	SERF2	15	ENSG00000130255	8147.07	0.438451	0.143646	3.0523	0.00227091	0.0143521	RPL36	19
ENSG00000146425	1608.91	0.83486	0.117881	7.08224	1.41848e-12	8.85856e-12	DYNLT1	6	ENSG00000229413	17.1468	1.25135	0.417883	2.99451	0.00274888	0.0174542		7	ENSG00000171130	515.164	0.282912	0.0926865	3.05235	0.00227053	0.0143521	ATP6V0E2	7
ENSG00000115392	2177.91	-0.774728	0.109417	-7.08052	1.43617e-12	8.96578e-12	FANCL	2	ENSG00000100867	419.616	1.52834	0.510504	2.99378	0.00275547	0.0174875	DHRS2	14	ENSG00000106125	85.5792	-0.490497	0.160715	-3.05196	0.00227351	0.0143581	MINDY4	7
ENSG00000203880	1344.93	-0.913466	0.129039	-7.07901	1.45192e-12	9.06087e-12	PCMTD2	20	ENSG00000176973	281.969	0.735902	0.245832	2.99351	0.00275786	0.0174963	FAM89B	11	ENSG00000179292	46.9681	0.626206	0.205177	3.05204	0.00227295	0.0143581	TMEM151A	11
ENSG00000167173	1159.39	0.848261	0.11983	7.07887	1.45337e-12	9.06511e-12	C15orf39	15	ENSG00000105287	1191.43	0.25648	0.0856864	2.99324	0.00276028	0.0175054	PRKD2	19	ENSG00000012174	387.757	-0.458187	0.150139	-3.05175	0.00227512	0.0143631	MBTPS2	X
ENSG00000185515	678.48	-0.512304	0.0723712	-7.07884	1.45365e-12	9.06511e-12	BRCC3	X	ENSG00000078747	1154.69	-0.347916	0.116254	-2.99272	0.00276504	0.0175166	ITCH	20	ENSG00000177551	252.605	0.452858	0.148399	3.05163	0.00227602	0.0143635	NHLH2	1
ENSG00000146707	204.149	0.7365	0.104082	7.07613	1.48231e-12	9.24048e-12	POMZP3	7	ENSG00000149547	4467.77	0.218263	0.072931	2.99273	0.00276491	0.0175166	EI24	11	ENSG00000173137	98.145	0.483858	0.158565	3.05149	0.00227709	0.0143651	ADCK5	8
ENSG00000248503	30.8654	-1.68506	0.23814	-7.07593	1.48446e-12	9.25058e-12	C4orf46P2	X	ENSG00000240225	506.228	-0.284648	0.0951095	-2.99285	0.00276385	0.0175166	ZNF542P	19	ENSG00000117500	1052.78	-0.415678	0.136293	-3.04989	0.00228927	0.0144368	TMED5	1
ENSG00000102547	141.57	-0.822117	0.116192	-7.07549	1.48922e-12	9.27686e-12	CAB39L	13	ENSG00000117593	1101.62	-0.205901	0.0688039	-2.99258	0.0027663	0.0175182	DARS2	1	ENSG00000147144	376.034	-0.351633	0.11531	-3.04946	0.00229253	0.0144521	CCDC120	X
ENSG00000051523	4779.19	0.881166	0.124543	7.07517	1.49265e-12	9.29488e-12	CYBA	16	ENSG00000235173	927.419	0.668004	0.223239	2.99233	0.00276854	0.0175261	HGH1	8	ENSG00000022556	334.812	-3.02353	0.99166	-3.04896	0.00229635	0.014471	NLRP2	19
ENSG00000120458	553.962	-0.741954	0.104871	-7.0749	1.4956e-12	9.30993e-12	MSANTD2	11	ENSG00000123064	3226.89	0.242705	0.081113	2.99218	0.00276991	0.0175284	DDX54	12	ENSG00000058453	2933.31	0.270829	0.0888689	3.04751	0.00230745	0.0145357	CROCC	1
ENSG00000149090	134.219	0.972599	0.13749	7.07398	1.50549e-12	9.36812e-12	PAMR1	11	ENSG00000130176	463.784	0.473673	0.158367	2.99098	0.00278081	0.0175911	CNN1	19	ENSG00000106245	1793.7	-0.225478	0.0739997	-3.04701	0.00231127	0.0145441	BUD31	7
ENSG00000066336	15.28	-2.593	0.36667	-7.07174	1.53002e-12	9.51387e-12	SPI1	11	ENSG00000126785	12.93	-1.18422	0.396108	-2.98963	0.00279311	0.0176626	RHOJ	14	ENSG00000170236	39.2384	0.896353	0.294174	3.04701	0.00231126	0.0145441	USP50	15
ENSG00000068724	627.831	0.452086	0.0639283	7.07177	1.52971e-12	9.51387e-12	TTC7A	2	ENSG00000130520	6920.11	0.562836	0.188287	2.98924	0.00279674	0.0176728	LSM4	19	ENSG00000196678	425.324	-0.387538	0.127179	-3.0472	0.00230985	0.0145441	ERI2	16
ENSG00000160957	2377.15	0.607907	0.0860205	7.067	1.58316e-12	9.84078e-12	RECQL4	8	ENSG00000173638	1138.02	0.310359	0.103822	2.98933	0.00279594	0.0176728	SLC19A1	21	ENSG00000169684	482.539	0.339266	0.111364	3.04647	0.00231545	0.0145651	CHRNA5	15
ENSG00000184428	2090.22	0.626198	0.0886251	7.0657	1.59813e-12	9.93028e-12	TOP1MT	8	ENSG00000137710	3450.91	-0.39374	0.131727	-2.98906	0.00279833	0.0176764	RDX	11	ENSG00000247627	17.479	-1.14688	0.376529	-3.04592	0.00231967	0.0145864	MTND4P12	5
ENSG00000117682	941.573	0.525668	0.0743987	7.06555	1.59982e-12	9.93716e-12	DHDDS	1	ENSG00000175455	3347.24	-0.433337	0.145058	-2.98733	0.00281424	0.0177706	CCDC14	3	ENSG00000129990	76.6726	-1.38996	0.456416	-3.04537	0.00232392	0.0146026	SYT5	19
ENSG00000175866	422.581	0.784347	0.111015	7.06522	1.60365e-12	9.95739e-12	BAIAP2	17	ENSG00000094914	1781.28	0.232843	0.0779684	2.98637	0.00282312	0.0178196	AAAS	12	ENSG00000198417	249.503	0.821605	0.269781	3.04545	0.00232333	0.0146026	MT1F	16
ENSG00000159335	13248.2	1.25768	0.178051	7.06358	1.62261e-12	1.00715e-11	PTMS	12	ENSG00000138660	1152.89	-0.297824	0.0997309	-2.98627	0.00282403	0.0178196	AP1AR	4	ENSG00000174640	112.126	0.606713	0.199269	3.04469	0.00232922	0.0146307	SLCO2A1	3
ENSG00000198792	2112.12	0.681846	0.0965306	7.06352	1.62334e-12	1.00724e-11	TMEM184B	22	ENSG00000159208	256.365	0.471234	0.157919	2.98403	0.0028448	0.0179442	CIART	1	ENSG00000174799	588.76	-0.295936	0.0972297	-3.04368	0.00233704	0.0146713	CEP135	4
ENSG00000137809	54.3066	-1.37732	0.195004	-7.06306	1.62877e-12	1.01024e-11	ITGA11	15	ENSG00000121957	517.465	-0.441136	0.147864	-2.9834	0.00285067	0.0179683	GPSM2	1	ENSG00000189067	2169.21	-0.283047	0.0929964	-3.04364	0.00233737	0.0146713	LITAF	16
ENSG00000242110	281.967	-0.854622	0.121001	-7.06293	1.63025e-12	1.0108e-11	AMACR	5	ENSG00000197535	1279.46	-0.238931	0.0800859	-2.98343	0.00285039	0.0179683	MYO5A	15	ENSG00000067167	2782.38	-0.298255	0.0980355	-3.04232	0.00234766	0.0147292	TRAM1	8
ENSG00000168476	669.211	0.590881	0.083665	7.06247	1.63574e-12	1.01384e-11	REEP4	8	ENSG00000101084	1374.17	0.581875	0.195062	2.98302	0.0028542	0.0179841	RAB5IF	20	ENSG00000136813	5027.36	-0.293324	0.0964171	-3.04223	0.00234829	0.0147292	ECPAS	9
ENSG00000109771	64.5141	-1.60576	0.227369	-7.06236	1.63697e-12	1.01424e-11	LRP2BP	4	ENSG00000052795	375.585	-0.317018	0.106279	-2.98288	0.00285551	0.0179859	FNIP2	4	ENSG00000261587	28.2035	0.812984	0.267243	3.04211	0.00234924	0.0147299	TMEM249	8
ENSG00000196465	2250.74	0.45733	0.0647592	7.06202	1.641e-12	1.01637e-11	MYL6B	12	ENSG00000102401	720.39	-0.274853	0.0921502	-2.98267	0.00285747	0.0179918	ARMCX3	X	ENSG00000160211	1495.98	0.397392	0.130666	3.04129	0.00235566	0.0147649	G6PD	X
ENSG00000093134	87.854	-1.34522	0.190496	-7.06167	1.64514e-12	1.01851e-11	VNN3P	6	ENSG00000013306	5477.75	0.337187	0.113062	2.98232	0.00286073	0.0180059	SLC25A39	17	ENSG00000160801	16.8188	1.32125	0.434547	3.04051	0.00236175	0.0147977	PTH1R	3
ENSG00000106009	1876.96	0.679821	0.0962697	7.06163	1.64563e-12	1.01851e-11	BRAT1	7	ENSG00000128567	28675.5	-0.325054	0.109002	-2.9821	0.00286282	0.0180061	PODXL	7	ENSG00000166347	2027.28	0.235469	0.0774646	3.03969	0.0023682	0.0148328	CYB5A	18
ENSG00000109790	920.796	-0.583906	0.082723	-7.05857	1.6822e-12	1.04077e-11	KLHL5	4	ENSG00000131871	809.932	0.385893	0.129401	2.98214	0.0028624	0.0180061	SELENOS	15	ENSG00000109065	1262.41	0.191758	0.0630887	3.03949	0.00236976	0.0148373	NAT9	17
ENSG00000164442	1537.62	0.656988	0.0930796	7.05835	1.68488e-12	1.04205e-11	CITED2	6	ENSG00000142082	582.952	0.335914	0.112652	2.98189	0.00286478	0.0180099	SIRT3	11	ENSG00000109846	32.8217	-0.975818	0.321191	-3.03812	0.00238059	0.0148998	CRYAB	11
ENSG00000225697	1346.98	0.601348	0.0852281	7.05575	1.71675e-12	1.06139e-11	SLC26A6	3	ENSG00000186790	8.10734	1.9664	0.659464	2.98181	0.00286547	0.0180099	FOXE3	1	ENSG00000163975	287.53	0.598015	0.197102	3.03404	0.00241303	0.0150974	MELTF	3
ENSG00000120896	2049.58	0.697346	0.0988586	7.05397	1.73883e-12	1.07465e-11	SORBS3	8	ENSG00000149257	12278.2	0.288578	0.0967888	2.98152	0.00286821	0.0180189	SERPINH1	11	ENSG00000198780	1305.75	-0.551923	0.181925	-3.03379	0.00241501	0.0151044	FAM169A	5
ENSG00000132323	626.901	0.433214	0.0614253	7.05269	1.75486e-12	1.08382e-11	ILKAP	2	ENSG00000158042	1707.25	0.459992	0.154289	2.98136	0.0028697	0.0180189	MRPL17	11	ENSG00000162148	131.528	0.729074	0.240364	3.03321	0.00241966	0.0151281	SAXO4	11
ENSG00000262664	364.85	0.865028	0.122652	7.05269	1.75492e-12	1.08382e-11	OVCA2	17	ENSG00000182676	23.1728	-1.17111	0.392813	-2.98133	0.00286997	0.0180189	PPP1R27	17	ENSG00000100485	410.381	-0.404153	0.13326	-3.03282	0.0024228	0.0151423	SOS2	14
ENSG00000169621	160.283	-0.818615	0.116082	-7.05205	1.76304e-12	1.08845e-11	APLF	2	ENSG00000183048	765.676	0.355747	0.119342	2.98091	0.00287396	0.0180374	SLC25A10	17	ENSG00000198131	1586.44	0.296423	0.0977882	3.03127	0.00243527	0.0152148	ZNF544	19
ENSG00000153048	5804.3	0.593854	0.0842184	7.05136	1.77181e-12	1.09347e-11	CARHSP1	16	ENSG00000205060	1510.13	-0.41619	0.139664	-2.97993	0.00288313	0.0180886	SLC35B4	7	ENSG00000130876	94.6693	0.545841	0.180099	3.03078	0.00243923	0.0152266	SLC7A10	19
ENSG00000047932	942.948	-0.531082	0.0753431	-7.04884	1.80418e-12	1.11305e-11	GOPC	6	ENSG00000123219	1407.3	-0.226262	0.0759424	-2.97939	0.00288819	0.0181074	CENPK	5	ENSG00000160781	363.315	-0.510408	0.168407	-3.0308	0.00243905	0.0152266	PAQR6	1
ENSG00000136052	108.96	-1.25141	0.177566	-7.04761	1.82018e-12	1.12252e-11	SLC41A2	12	ENSG00000251349	1380.48	-3.255	1.09248	-2.97946	0.0028876	0.0181074	MSANTD3-TMEFF1	9	ENSG00000166181	5065.07	-0.314816	0.103875	-3.03071	0.00243978	0.0152266	API5	11
ENSG00000174501	84.9952	-1.1233	0.159391	-7.04745	1.82224e-12	1.12339e-11	ANKRD36C	2	ENSG00000197013	436.797	-0.403154	0.135332	-2.97901	0.00289184	0.0181238	ZNF429	19	ENSG00000171148	1657.97	0.196673	0.0649179	3.02957	0.00244901	0.0152788	TADA3	3
ENSG00000147526	363.636	-0.806118	0.114393	-7.04691	1.82939e-12	1.12739e-11	TACC1	8	ENSG00000259192	40.5635	-0.761369	0.255607	-2.97867	0.00289505	0.0181374		15	ENSG00000142207	1480.24	-0.374529	0.123662	-3.02864	0.00245656	0.0153204	URB1	21
ENSG00000234745	265.208	-4.26791	0.605649	-7.04684	1.83031e-12	1.12756e-11	HLA-B	6	ENSG00000206538	334.982	-0.569786	0.191324	-2.97813	0.00290017	0.018163	VGLL3	3	ENSG00000149761	499.444	0.29692	0.0980651	3.02778	0.00246355	0.0153585	NUDT22	11
ENSG00000229638	27.1144	1.95082	0.276906	7.04505	1.85389e-12	1.14168e-11	RPL4P4	3	ENSG00000105879	1379.89	-0.35564	0.119428	-2.97786	0.00290266	0.0181722	CBLL1	7	ENSG00000090006	2693.1	0.254474	0.0840492	3.02767	0.00246443	0.0153586	LTBP4	19
ENSG00000136040	122.318	-0.879474	0.124866	-7.04332	1.87708e-12	1.15555e-11	PLXNC1	12	ENSG00000075239	1360.38	-0.308687	0.103675	-2.97745	0.00290652	0.0181827	ACAT1	11	ENSG00000198492	4498.02	0.151389	0.0500074	3.02734	0.00246715	0.01537	YTHDF2	1
ENSG00000179899	3754.04	1.12371	0.15964	7.03904	1.93568e-12	1.1912e-11	PHC1P1	12	ENSG00000112511	53.9758	0.805466	0.270541	2.97725	0.00290849	0.0181827	PHF1	6	ENSG00000183426	2041.22	-0.614635	0.203044	-3.0271	0.00246909	0.0153766	NPIPA1	16
ENSG00000111696	412.517	-0.436468	0.0620175	-7.03782	1.95265e-12	1.20122e-11	NT5DC3	12	ENSG00000177125	742.532	-0.488408	0.164041	-2.97734	0.00290757	0.0181827	ZBTB34	9	ENSG00000105499	285.195	-0.345584	0.114183	-3.02658	0.00247339	0.0153955	PLA2G4C	19
ENSG00000175264	89.3555	1.34054	0.190503	7.03684	1.96645e-12	1.20927e-11	CHST1	11	ENSG00000180233	552.849	0.25919	0.0870542	2.97734	0.00290762	0.0181827	ZNRF2	7	ENSG00000196998	445.587	-0.337842	0.111627	-3.02652	0.00247388	0.0153955	WDR45	X
ENSG00000136875	1516.13	0.639584	0.0909066	7.03562	1.98382e-12	1.21952e-11	PRPF4	9	ENSG00000113658	2000.05	-0.425584	0.142984	-2.97644	0.00291617	0.0182242	SMAD5	5	ENSG00000106346	687.697	0.239682	0.0792182	3.0256	0.00248142	0.0154369	USP42	7
ENSG00000117362	3237.93	0.525054	0.0746361	7.03485	1.9948e-12	1.22584e-11	APH1A	1	ENSG00000104856	347.353	0.436806	0.146772	2.97609	0.00291953	0.0182388	RELB	19	ENSG00000131669	666.921	0.263183	0.0870213	3.02435	0.00249165	0.0154951	NINJ1	9
ENSG00000270977	51.4133	-1.3072	0.18587	-7.03287	2.02322e-12	1.24286e-11		17	ENSG00000148057	38.8553	0.90088	0.302756	2.97559	0.00292422	0.0182616	IDNK	9	ENSG00000005893	1527.46	-0.223593	0.0739536	-3.02342	0.00249938	0.0155376	LAMP2	X
ENSG00000182575	134.295	0.80479	0.114448	7.03195	2.0367e-12	1.25069e-11	NXPH3	17	ENSG00000113205	76.305	-0.499845	0.168005	-2.97518	0.00292815	0.0182788	PCDHB3	5	ENSG00000198860	1776.45	-0.435945	0.1442	-3.02321	0.00250111	0.0155428	TSEN15	1
ENSG00000106397	1133.55	0.659814	0.0938488	7.03061	2.05632e-12	1.26229e-11	PLOD3	7	ENSG00000186399	33.5945	-0.892977	0.300152	-2.97509	0.00292907	0.0182788	GOLGA8R	15	ENSG00000162437	1159.37	-0.185048	0.0612286	-3.02225	0.00250901	0.0155864	RAVER2	1
ENSG00000000938	30.4349	-1.90406	0.270835	-7.03034	2.06031e-12	1.26429e-11	FGR	1	ENSG00000048707	900.057	-0.647254	0.217583	-2.97474	0.00293239	0.018293	VPS13D	1	ENSG00000213672	920.13	0.26236	0.08683	3.02154	0.0025149	0.0156174	NCKIPSD	3
ENSG00000170779	2138.1	0.794858	0.113075	7.02945	2.07348e-12	1.27192e-11	CDCA4	14	ENSG00000136243	897.115	0.240046	0.0807008	2.97452	0.00293447	0.0182996	NUP42	7	ENSG00000174600	66.078	-1.18523	0.392322	-3.02107	0.00251886	0.0156365	CMKLR1	12
ENSG00000185869	234.426	-1.11524	0.158657	-7.02923	2.07682e-12	1.27352e-11	ZNF829	19	ENSG00000119865	81.7204	0.507166	0.170546	2.97379	0.00294149	0.0183368	CNRIP1	2	ENSG00000171956	82.2883	-0.782611	0.259071	-3.02083	0.0025208	0.0156429	FOXB1	15
ENSG00000198315	1026.85	-0.699603	0.0995749	-7.02589	2.127e-12	1.30383e-11	ZKSCAN8	6	ENSG00000123570	34.8944	-1.28398	0.431988	-2.97226	0.00295615	0.0184217	RAB9B	X	ENSG00000157103	65.8676	0.579693	0.191925	3.02041	0.00252431	0.0156592	SLC6A1	3
ENSG00000128791	908.799	-0.607218	0.0864313	-7.02544	2.13388e-12	1.30758e-11	TWSG1	18	ENSG00000149485	4853.13	-0.374727	0.126088	-2.97195	0.00295917	0.0184339	FADS1	11	ENSG00000124602	146.847	0.56945	0.188568	3.01987	0.00252884	0.015679	UNC5CL	6
ENSG00000085552	1132.07	0.867375	0.123468	7.02508	2.1394e-12	1.3105e-11	IGSF9	1	ENSG00000007372	56.6733	-1.5297	0.514992	-2.97034	0.00297473	0.0185159	PAX6	11	ENSG00000163618	238.344	-0.612572	0.202853	-3.01978	0.0025296	0.015679	CADPS	3
ENSG00000111716	39721.4	0.606649	0.0863557	7.02501	2.14052e-12	1.31072e-11	LDHB	12	ENSG00000188931	199.466	-0.484535	0.163129	-2.97026	0.00297549	0.0185159	CFAP126	1	ENSG00000226065	15.7522	-1.65466	0.547954	-3.01971	0.0025302	0.015679	ZBTB45P2	2
ENSG00000255192	156.333	2.25899	0.321589	7.02444	2.14931e-12	1.31564e-11	NANOGP8	15	ENSG00000198324	304.723	0.363994	0.122538	2.97045	0.00297362	0.0185159	PHETA1	12	ENSG00000129038	442.402	0.328043	0.108652	3.01921	0.00253439	0.0156994	LOXL1	15
ENSG00000103994	2308.88	-0.441922	0.0629253	-7.02295	2.17227e-12	1.32874e-11	ZNF106	15	ENSG00000186026	132.768	-0.573738	0.193175	-2.97005	0.00297751	0.0185219	ZNF284	19	ENSG00000100056	538.131	0.251754	0.0833914	3.01895	0.00253656	0.0157073	ESS2	22
ENSG00000178691	1470.28	-0.38941	0.0554477	-7.023	2.17154e-12	1.32874e-11	SUZ12	17	ENSG00000101247	411.115	0.261976	0.0882136	2.96979	0.00298	0.0185309	NDUFAF5	20	ENSG00000170801	186.046	0.463559	0.153557	3.0188	0.00253779	0.0157093	HTRA3	4
ENSG00000130584	689.575	0.691692	0.0985062	7.02182	2.18999e-12	1.33911e-11	ZBTB46	20	ENSG00000105700	2361.14	0.361312	0.121687	2.9692	0.00298573	0.0185599	KXD1	19	ENSG00000091039	2406.76	-0.342447	0.113443	-3.01869	0.00253873	0.0157095	OSBPL8	12
ENSG00000136536	2681.96	-0.466303	0.066431	-7.01935	2.22898e-12	1.36247e-11	MARCHF7	2	ENSG00000198521	1378.54	-0.531339	0.179071	-2.96719	0.00300533	0.0186751	ZNF43	19	ENSG00000196972	180.341	0.316412	0.104864	3.01736	0.00254985	0.0157728	SMIM10L2B	X
ENSG00000197016	287.936	-1.15079	0.163972	-7.01823	2.24702e-12	1.37301e-11	ZNF470	19	ENSG00000034152	618.291	0.275217	0.092769	2.96669	0.00301027	0.0186944	MAP2K3	17	ENSG00000105647	2006.28	0.207781	0.0688702	3.01699	0.00255297	0.0157865	PIK3R2	19
ENSG00000055070	3193.35	0.632031	0.0900627	7.01767	2.25594e-12	1.37798e-11	SZRD1	1	ENSG00000113966	217.998	-0.40077	0.135095	-2.96657	0.00301143	0.0186944	ARL6	3	ENSG00000131759	392.408	-0.384533	0.127499	-3.01597	0.00256159	0.0158226	RARA	17
ENSG00000118620	237.854	-0.922634	0.131483	-7.01713	2.26478e-12	1.38288e-11	ZNF430	19	ENSG00000187672	227.241	-0.303223	0.102214	-2.96655	0.00301162	0.0186944	ERC2	3	ENSG00000158022	6.32228	2.32544	0.771019	3.01606	0.00256078	0.0158226	TRIM63	1
ENSG00000106003	671.542	0.518596	0.0739204	7.01559	2.28973e-12	1.39763e-11	LFNG	7	ENSG00000120254	2804.59	0.290612	0.098001	2.9654	0.0030229	0.018738	MTHFD1L	6	ENSG00000163884	576.09	-0.310389	0.102918	-3.01587	0.00256242	0.0158226	KLF15	3
ENSG00000147439	554.075	0.466234	0.0664604	7.01521	2.29606e-12	1.40099e-11	BIN3	8	ENSG00000185946	625.21	-0.479929	0.161829	-2.96565	0.00302042	0.018738	RNPC3	1	ENSG00000250420	25.891	-0.949537	0.314829	-3.01604	0.00256096	0.0158226	AACSP1	5
ENSG00000172687	2209.81	-0.593076	0.0845501	-7.01449	2.30784e-12	1.40769e-11	ZNF738	19	ENSG00000204536	1393.73	1.3056	0.440253	2.96557	0.00302119	0.018738	CCHCR1	6	ENSG00000096717	2254.08	-0.437813	0.145194	-3.01537	0.0025667	0.0158434	SIRT1	10
ENSG00000132965	6.66645	-5.49128	0.782912	-7.01392	2.31731e-12	1.41296e-11	ALOX5AP	13	ENSG00000205213	1995.89	-0.24311	0.0819821	-2.96541	0.00302281	0.018738	LGR4	11	ENSG00000072135	521.497	0.319803	0.106072	3.01496	0.00257017	0.015848	PTPN18	2
ENSG00000090621	6185.28	0.27109	0.038651	7.0138	2.31923e-12	1.41363e-11	PABPC4	1	ENSG00000224109	161.438	0.532491	0.179609	2.96473	0.00302948	0.0187721	CENPVL3	X	ENSG00000105755	238.223	0.369207	0.122458	3.01497	0.00257005	0.015848	ETHE1	19
ENSG00000112282	580.883	-0.503152	0.0717422	-7.01334	2.32699e-12	1.41786e-11	MED23	6	ENSG00000095574	496.071	-0.550157	0.185594	-2.96431	0.00303362	0.0187757	IKZF5	10	ENSG00000198242	13078.8	0.30718	0.101885	3.01497	0.00257005	0.015848	RPL23A	17
ENSG00000142684	646.417	1.0089	0.143857	7.01324	2.32853e-12	1.4183e-11	ZNF593	1	ENSG00000107679	1605.34	-0.386811	0.130493	-2.96424	0.00303434	0.0187757	PLEKHA1	10	ENSG00000116793	753.027	0.342373	0.113585	3.01424	0.00257621	0.0158796	PHTF1	1
ENSG00000130202	5012.84	0.69952	0.0997493	7.01278	2.3363e-12	1.42253e-11	NECTIN2	19	ENSG00000176055	405.912	-0.340636	0.114905	-2.9645	0.00303176	0.0187757	MBLAC2	5	ENSG00000121743	36.1823	-0.885107	0.293687	-3.01377	0.00258019	0.015893	GJA3	13
ENSG00000092140	1986.9	-0.593933	0.0847032	-7.01193	2.3505e-12	1.43067e-11	G2E3	14	ENSG00000221821	78.4084	0.488296	0.164727	2.96428	0.00303393	0.0187757	C6orf226	6	ENSG00000157778	1184.18	0.295107	0.0979183	3.01381	0.00257993	0.015893	PSMG3	7
ENSG00000151881	247.346	-1.00757	0.143801	-7.0067	2.44006e-12	1.48466e-11	TMEM267	5	ENSG00000134532	44.5914	-0.713762	0.240854	-2.96347	0.00304194	0.0188161	SOX5	12	ENSG00000169727	3148.76	0.245826	0.0816272	3.01157	0.00259899	0.0160031	GPS1	17
ENSG00000152467	45.0514	-2.07308	0.295889	-7.00629	2.44723e-12	1.48801e-11	ZSCAN1	19	ENSG00000183837	377.974	0.248316	0.0838021	2.96313	0.00304531	0.0188303	PNMA3	X	ENSG00000175573	535.946	0.301126	0.0999932	3.01147	0.00259989	0.0160031	C11orf68	11
ENSG00000185246	1335.29	-0.513368	0.0732725	-7.00629	2.44729e-12	1.48801e-11	PRPF39	14	ENSG00000130764	2372.22	0.472386	0.159447	2.96265	0.00304998	0.0188526	LRRC47	1	ENSG00000079101	80.5382	0.68319	0.226939	3.01046	0.00260852	0.0160505	CLUL1	18
ENSG00000135587	286.443	0.733815	0.104744	7.00577	2.4563e-12	1.49297e-11	SMPD2	6	ENSG00000133110	23.5151	-1.4966	0.505249	-2.9621	0.00305545	0.0188797	POSTN	13	ENSG00000116962	1166.34	-0.262533	0.0872397	-3.00933	0.00261828	0.0161024	NID1	1
ENSG00000092108	1526.14	-0.557556	0.0795902	-7.00534	2.46396e-12	1.49709e-11	SCFD1	14	ENSG00000145794	888.943	-0.243897	0.0823455	-2.96188	0.00305767	0.0188802	MEGF10	5	ENSG00000159199	1407.04	0.227507	0.0756022	3.00927	0.0026188	0.0161024	ATP5MC1	17
ENSG00000115268	17163.2	0.690684	0.0985947	7.00528	2.46491e-12	1.49715e-11	RPS15	19	ENSG00000232434	74.635	0.792379	0.267521	2.96193	0.00305715	0.0188802	AJM1	9	ENSG00000126107	847.543	0.239378	0.0795501	3.00915	0.00261979	0.0161028	HECTD3	1
ENSG00000136147	153.075	-0.940774	0.134311	-7.00445	2.47962e-12	1.50555e-11	PHF11	13	ENSG00000174032	272.523	-0.295902	0.0999224	-2.96132	0.00306328	0.0189081	SLC25A30	13	ENSG00000112499	11.8433	-1.64232	0.545804	-3.00898	0.00262125	0.0161062	SLC22A2	6
ENSG00000106477	301.547	-0.49331	0.0704345	-7.00381	2.49092e-12	1.51188e-11	CEP41	7	ENSG00000136059	236.915	0.452516	0.15283	2.9609	0.00306738	0.0189202	VILL	3	ENSG00000130119	1323.79	-0.38062	0.126524	-3.00828	0.00262734	0.0161379	GNL3L	X
ENSG00000109971	36607.3	1.51745	0.216759	7.00062	2.54825e-12	1.54613e-11	HSPA8	11	ENSG00000197461	1460.04	0.417239	0.140913	2.96096	0.00306682	0.0189202	PDGFA	7	ENSG00000159167	750.458	-0.205301	0.0682506	-3.00805	0.00262928	0.0161442	STC1	8
ENSG00000142669	1513.3	0.673787	0.0962782	6.99833	2.59028e-12	1.57108e-11	SH3BGRL3	1	ENSG00000167977	1097.52	0.413978	0.139833	2.96051	0.00307131	0.0189377	KCTD5	16	ENSG00000079277	430.889	-0.275524	0.0916202	-3.00725	0.00263627	0.0161766	MKNK1	1
ENSG00000188266	69.3577	-1.1525	0.164689	-6.99804	2.59561e-12	1.57376e-11	HYKK	15	ENSG00000141505	336.821	0.520574	0.175846	2.9604	0.00307241	0.0189379	ASGR1	17	ENSG00000176293	282.71	-0.39246	0.130505	-3.00723	0.00263641	0.0161766	ZNF135	19
ENSG00000242615	141.267	-1.38949	0.198625	-6.99557	2.6418e-12	1.60121e-11	RPL17P47	19	ENSG00000135426	71.9697	-0.659209	0.222728	-2.95971	0.00307931	0.0189738	TESPA1	12	ENSG00000173846	182.668	0.463499	0.154144	3.00691	0.00263914	0.016182	PLK3	1
ENSG00000163596	124.659	-1.23067	0.176029	-6.99127	2.72405e-12	1.65048e-11	ICA1L	2	ENSG00000006015	1212.16	0.616486	0.208384	2.95842	0.00309223	0.01904	REX1BD	19	ENSG00000186153	389.694	0.313736	0.104335	3.007	0.00263843	0.016182	WWOX	16
ENSG00000143947	21875.7	0.793164	0.113455	6.99098	2.72974e-12	1.65335e-11	RPS27A	2	ENSG00000141391	321.68	0.315086	0.106501	2.95851	0.00309128	0.01904	PRELID3A	18	ENSG00000168016	597.776	-0.308453	0.102586	-3.00677	0.00264042	0.0161841	TRANK1	3
ENSG00000198768	110.501	1.24644	0.178343	6.98901	2.76838e-12	1.67617e-11	APCDD1L	20	ENSG00000104129	614.101	0.382491	0.129296	2.95826	0.00309385	0.0190433	DNAJC17	15	ENSG00000135314	254.451	-0.417644	0.138933	-3.00609	0.00264629	0.0162144	KHDC1	6
ENSG00000115956	8.27296	-4.58268	0.655773	-6.98821	2.78424e-12	1.68517e-11	PLEK	2	ENSG00000176387	769.703	0.277969	0.0939777	2.95782	0.00309828	0.0190639	HSD11B2	16	ENSG00000012048	1047.27	-0.221277	0.0736131	-3.00595	0.00264753	0.0162163	BRCA1	17
ENSG00000174938	2181.49	0.579334	0.0829031	6.98809	2.78647e-12	1.68594e-11	SEZ6L2	16	ENSG00000105671	906.207	0.495928	0.167687	2.95747	0.00310175	0.0190786	DDX49	19	ENSG00000197372	631.394	-0.266737	0.0887481	-3.00555	0.00265102	0.0162321	ZNF675	19
ENSG00000177054	720.159	-0.370112	0.0529771	-6.98626	2.82307e-12	1.70748e-11	ZDHHC13	11	ENSG00000146090	26.9293	0.772694	0.261288	2.95725	0.00310396	0.0190855	RASGEF1C	5	ENSG00000180346	271.463	-0.28217	0.0938873	-3.00541	0.00265226	0.0162339	TIGD2	4
ENSG00000198517	638.575	0.703901	0.100763	6.98572	2.83395e-12	1.71346e-11	MAFK	7	ENSG00000127511	2626.11	0.189096	0.0639569	2.95661	0.00311043	0.0191186	SIN3B	19	ENSG00000101336	85.5886	0.578935	0.192679	3.00466	0.00265875	0.016268	HCK	20
ENSG00000159348	367.859	0.625122	0.0895035	6.98433	2.86216e-12	1.72991e-11	CYB5R1	1	ENSG00000142444	486.67	0.527939	0.178597	2.95603	0.00311624	0.0191476	TIMM29	19	ENSG00000266472	2357.37	0.373557	0.124356	3.00393	0.00266518	0.0163016	MRPS21	1
ENSG00000161654	2830.46	-0.448182	0.0641939	-6.98169	2.91655e-12	1.76217e-11	LSM12	17	ENSG00000164953	490.389	-0.378816	0.128174	-2.95549	0.00312172	0.0191746	TMEM67	8	ENSG00000164405	1007.61	0.458577	0.152679	3.00354	0.00266859	0.0163168	UQCRQ	5
ENSG00000214265	749.688	-0.737379	0.105617	-6.98161	2.91812e-12	1.76251e-11		15	ENSG00000085733	2667.09	0.1662	0.0562455	2.9549	0.00312771	0.0191979	CTTN	11	ENSG00000227693	77.7215	0.781753	0.260293	3.00336	0.00267016	0.0163206	GSTM3P1	20
ENSG00000132846	418.239	-1.01168	0.14492	-6.98097	2.93157e-12	1.77001e-11	ZBED3	5	ENSG00000258417	137.44	-0.590041	0.199679	-2.95495	0.00312716	0.0191979		8	ENSG00000213047	183.414	-0.499769	0.166418	-3.0031	0.00267247	0.0163291	DENND1B	1
ENSG00000169718	2020.49	0.413426	0.0592237	6.98075	2.93617e-12	1.77216e-11	DUS1L	17	ENSG00000107175	722.127	0.449509	0.152132	2.95473	0.00312943	0.0192018	CREB3	9	ENSG00000167363	355.247	0.28544	0.0950759	3.00223	0.00268006	0.0163697	FN3K	17
ENSG00000164506	368.973	-0.648941	0.0929708	-6.98006	2.95055e-12	1.78022e-11	STXBP5	6	ENSG00000085491	633.914	0.347176	0.117533	2.95386	0.00313822	0.019249	SLC25A24	1	ENSG00000146001	28.8604	1.00499	0.33485	3.00133	0.00268806	0.0164129	PCDHB18P	5
ENSG00000251201	107.286	1.31374	0.188225	6.97961	2.95997e-12	1.78529e-11	TMED7-TICAM2	5	ENSG00000122591	2775.46	-0.500981	0.169621	-2.95354	0.00314157	0.0192628	HYCC1	7	ENSG00000168374	3480.25	0.182245	0.0607295	3.00093	0.00269159	0.0164287	ARF4	3
ENSG00000113391	244.393	-0.556895	0.0798027	-6.9784	2.98555e-12	1.80009e-11	ARB2A	5	ENSG00000114026	750.212	0.319985	0.108356	2.95309	0.00314615	0.0192842	OGG1	3	ENSG00000198420	2369.57	0.459807	0.153266	3.00005	0.00269935	0.0164703	TCAF1	7
ENSG00000136720	2645.73	0.815946	0.116934	6.97781	2.99809e-12	1.80701e-11	HS6ST1	2	ENSG00000166595	1110.74	0.5844	0.197913	2.95282	0.0031489	0.0192943	CIAO2B	16	ENSG00000167654	1064.34	-0.23279	0.0776144	-2.99931	0.00270589	0.0165044	ATCAY	19
ENSG00000196411	4428.71	0.947074	0.135747	6.97677	3.02054e-12	1.81991e-11	EPHB4	7	ENSG00000135439	82.8316	0.471216	0.159613	2.95223	0.00315484	0.0193172	AGAP2	12	ENSG00000134352	714.246	-0.265037	0.0884176	-2.99756	0.00272153	0.0165882	IL6ST	5
ENSG00000255587	6.09999	-5.55701	0.796686	-6.97516	3.05521e-12	1.84015e-11	RAB44	6	ENSG00000170385	1419.96	-0.579109	0.196157	-2.95226	0.00315452	0.0193172	SLC30A1	1	ENSG00000176681	55.7825	-1.81063	0.604035	-2.99756	0.00272148	0.0165882	LRRC37A	17
ENSG00000100029	4572.52	0.965206	0.138391	6.97451	3.06941e-12	1.84806e-11	PES1	22	ENSG00000183421	224.681	-0.314271	0.106465	-2.95188	0.00315848	0.0193328	RIPK4	21	ENSG00000144306	312.412	-0.33827	0.11286	-2.99725	0.00272423	0.0165989	SCRN3	2
ENSG00000143420	6631.58	0.716311	0.102705	6.97445	3.07067e-12	1.84818e-11	ENSA	1	ENSG00000103227	161.21	0.518271	0.17563	2.95093	0.0031682	0.0193809	LMF1	16	ENSG00000231274	25.7781	-1.03643	0.345885	-2.99646	0.00273136	0.0166365	SBK3	19
ENSG00000165046	97.1825	-1.73698	0.24911	-6.97273	3.10858e-12	1.87035e-11	LETM2	8	ENSG00000112531	5181.99	-0.283176	0.0959645	-2.95084	0.00316908	0.0193809	QKI	6	ENSG00000135211	549.707	0.252684	0.0843376	2.99609	0.00273461	0.0166506	TMEM60	7
ENSG00000167615	2977.91	-0.80981	0.116141	-6.97262	3.11096e-12	1.87112e-11	LENG8	19	ENSG00000162086	460.705	-0.314661	0.10664	-2.95068	0.00317077	0.0193809	ZNF75A	16	ENSG00000169230	3430.89	0.286068	0.0955104	2.99515	0.00274314	0.0166966	PRELID1	5
ENSG00000161036	1291.3	1.22972	0.176401	6.97117	3.14318e-12	1.88985e-11	LRWD1	7	ENSG00000186654	461.683	0.520673	0.176459	2.95068	0.00317072	0.0193809	PRR5	22	ENSG00000153246	91.5554	-0.665268	0.222137	-2.99486	0.00274572	0.0167065	PLA2R1	2
ENSG00000125531	87.9595	0.962746	0.138106	6.97104	3.14599e-12	1.89088e-11	FNDC11	20	ENSG00000130957	32.3843	-0.697667	0.236482	-2.95019	0.00317576	0.019398	FBP2	9	ENSG00000058729	1078.72	-0.302565	0.101047	-2.9943	0.00275073	0.0167312	RIOK2	5
ENSG00000107758	1002.37	-0.502294	0.0720791	-6.96865	3.20007e-12	1.92272e-11	PPP3CB	10	ENSG00000167515	1102.44	0.349668	0.118521	2.95028	0.00317491	0.019398	TRAPPC2L	16	ENSG00000037241	806.844	0.236153	0.0788788	2.99387	0.00275466	0.0167435	RPL26L1	5
ENSG00000163053	147.42	-0.902271	0.129479	-6.96848	3.20383e-12	1.9243e-11	SLC16A14	2	ENSG00000111231	1259.62	0.259697	0.088038	2.94983	0.00317947	0.0194006	GPN3	12	ENSG00000254585	213.571	0.632239	0.211172	2.99395	0.00275388	0.0167435	MAGEL2	15
ENSG00000113141	2707.95	0.438206	0.0628898	6.96783	3.21872e-12	1.93258e-11	IK	5	ENSG00000117419	1694.08	0.295774	0.100267	2.94985	0.00317925	0.0194006	ERI3	1	ENSG00000136002	541.031	0.277059	0.0925481	2.99368	0.00275637	0.016748	ARHGEF4	2
ENSG00000131188	251.42	0.939769	0.13494	6.96437	3.29882e-12	1.97998e-11	PRR7	5	ENSG00000121067	850.236	-0.243409	0.0825164	-2.94983	0.0031795	0.0194006	SPOP	17	ENSG00000137955	2979.52	-0.16174	0.0540316	-2.99343	0.0027586	0.0167557	RABGGTB	1
ENSG00000168038	178.867	-1.0169	0.146047	-6.9628	3.33567e-12	2.0014e-11	ULK4	3	ENSG00000171608	951.077	-0.399187	0.135339	-2.94953	0.00318258	0.019401	PIK3CD	1	ENSG00000163960	2713.44	-0.292653	0.0977706	-2.99326	0.00276015	0.0167593	UBXN7	3
ENSG00000141959	3660.42	0.718699	0.103225	6.96246	3.34384e-12	2.0056e-11	PFKL	21	ENSG00000185220	241.26	-0.335277	0.113666	-2.94966	0.00318125	0.019401	PGBD2	1	ENSG00000135423	586.049	0.320797	0.10719	2.9928	0.00276428	0.0167786	GLS2	12
ENSG00000178950	1975	0.44614	0.0640788	6.96237	3.34589e-12	2.00614e-11	GAK	4	ENSG00000276578	157.997	0.718441	0.243581	2.9495	0.00318288	0.019401		19	ENSG00000123416	43333.2	0.318563	0.106452	2.99256	0.00276648	0.0167803	TUBA1B	12
ENSG00000215186	70.2435	-2.20305	0.316468	-6.96137	3.36982e-12	2.01979e-11	GOLGA6B	15	ENSG00000003400	227.162	-0.345152	0.117065	-2.94837	0.00319459	0.0194656	CASP10	2	ENSG00000196338	521.795	-0.248855	0.0831573	-2.99258	0.0027663	0.0167803	NLGN3	X
ENSG00000178338	327.168	-0.88493	0.127128	-6.96096	3.37973e-12	2.02502e-11	ZNF354B	5	ENSG00000223508	8.02757	-1.42043	0.48185	-2.94787	0.00319973	0.0194834	RPL23AP53	8	ENSG00000164877	248.891	0.45386	0.151676	2.99231	0.00276876	0.0167883	MICALL2	7
ENSG00000162413	923.876	0.717348	0.103054	6.96087	3.38166e-12	2.02548e-11	KLHL21	1	ENSG00000273045	203.519	-0.349914	0.118697	-2.94796	0.00319877	0.0194834	C2orf15	2	ENSG00000082512	1352.55	-0.297817	0.0995341	-2.99211	0.00277056	0.0167934	TRAF5	1
ENSG00000158691	574.054	-0.658935	0.0946672	-6.96054	3.38964e-12	2.02955e-11	ZSCAN12	6	ENSG00000148300	629.922	0.324961	0.110254	2.94738	0.00320482	0.0195076	REXO4	9	ENSG00000095380	1316.68	0.256807	0.0858368	2.9918	0.00277334	0.0168044	NANS	9
ENSG00000118412	250.738	-1.65273	0.23752	-6.95826	3.44499e-12	2.06198e-11	CASP8AP2	6	ENSG00000118246	1450.69	-0.231729	0.0786357	-2.94687	0.00321012	0.0195161	FASTKD2	2	ENSG00000104892	115.1	0.400969	0.134032	2.9916	0.00277522	0.01681	KLC3	19
ENSG00000172476	135.756	-1.15494	0.165983	-6.95817	3.44715e-12	2.06256e-11	RAB40A	X	ENSG00000164548	3423.27	-0.223012	0.0756752	-2.94697	0.00320905	0.0195161	TRA2A	7	ENSG00000099795	1583.3	0.326317	0.109097	2.99106	0.00278009	0.0168162	NDUFB7	19
ENSG00000050820	1903.6	1.35197	0.194304	6.958	3.45138e-12	2.06438e-11	BCAR1	16	ENSG00000165915	816.004	0.331332	0.112437	2.94683	0.00321053	0.0195161	SLC39A13	11	ENSG00000130821	2968.46	0.13963	0.0466811	2.99115	0.00277926	0.0168162	SLC6A8	X
ENSG00000178694	217.588	-0.66873	0.0961635	-6.95409	3.54835e-12	2.12164e-11	NSUN3	3	ENSG00000231458	8.65052	-1.61214	0.547078	-2.94681	0.00321065	0.0195161	RNASEH1P2	17	ENSG00000136425	981.709	0.320052	0.106999	2.99118	0.00277903	0.0168162	CIB2	15
ENSG00000121775	561.329	0.522561	0.0751726	6.95148	3.61466e-12	2.16054e-11	TMEM39B	1	ENSG00000167637	144.856	-0.522246	0.177248	-2.94642	0.00321479	0.0195345	ZNF283	19	ENSG00000284800	10.6582	1.59151	0.532076	2.99113	0.00277943	0.0168162		X
ENSG00000171823	177.975	0.896639	0.129062	6.94737	3.72171e-12	2.22376e-11	FBXL14	12	ENSG00000174871	239.124	0.430734	0.146224	2.94571	0.00322211	0.0195722	CNIH2	11	ENSG00000073803	515.75	0.293197	0.0980337	2.99077	0.00278272	0.016823	MAP3K13	3
ENSG00000173226	1465.99	-0.342167	0.0492608	-6.94602	3.75731e-12	2.24425e-11	IQCB1	3	ENSG00000257524	112.695	1.03171	0.350257	2.94558	0.00322349	0.0195738		9	ENSG00000137204	23.7382	0.948862	0.317268	2.99073	0.00278314	0.016823	SLC22A7	6
ENSG00000165684	1075.05	0.490318	0.0705941	6.9456	3.7685e-12	2.25016e-11	SNAPC4	9	ENSG00000145860	1126.33	-1.1932	0.405135	-2.94519	0.0032276	0.0195785	RNF145	5	ENSG00000101695	822.729	-0.262122	0.0876581	-2.99028	0.00278721	0.0168418	RNF125	18
ENSG00000197457	2734.39	1.38278	0.199102	6.9451	3.78203e-12	2.25746e-11	STMN3	20	ENSG00000158773	1219.55	0.253244	0.0859836	2.94526	0.00322679	0.0195785	USF1	1	ENSG00000122873	665.995	0.306758	0.102609	2.98959	0.00279355	0.0168743	CISD1	10
ENSG00000104866	931.417	0.526956	0.0758833	6.94429	3.80372e-12	2.26962e-11	PPP1R37	19	ENSG00000256594	57.3683	-0.469678	0.159465	-2.94533	0.00322605	0.0195785		12	ENSG00000028203	1776.32	-0.24273	0.0812132	-2.9888	0.00280078	0.0169054	VEZT	12
ENSG00000150477	171.857	-0.642951	0.0926066	-6.94282	3.84346e-12	2.29254e-11	KIAA1328	18	ENSG00000156650	642.425	-0.339177	0.115176	-2.94487	0.00323094	0.0195873	KAT6B	10	ENSG00000149131	1139.43	0.195798	0.06551	2.98883	0.00280052	0.0169054	SERPING1	11
ENSG00000173041	443.973	-2.01448	0.290263	-6.9402	3.91555e-12	2.33473e-11	ZNF680	7	ENSG00000257446	136.311	-0.48441	0.164495	-2.94483	0.00323129	0.0195873	ZNF878	19	ENSG00000185591	2553.01	-0.262898	0.0879638	-2.98871	0.00280161	0.0169054	SP1	12
ENSG00000067900	2207.78	-0.454702	0.0655186	-6.94004	3.91998e-12	2.33657e-11	ROCK1	18	ENSG00000177888	214.615	-0.561651	0.190785	-2.94389	0.00324116	0.0196404	ZBTB41	1	ENSG00000166140	331.961	0.343247	0.114854	2.98855	0.00280305	0.0169083	ZFYVE19	15
ENSG00000075624	109447	0.32471	0.046796	6.93884	3.95343e-12	2.35569e-11	ACTB	7	ENSG00000117877	954.212	0.329116	0.111815	2.94341	0.00324622	0.0196642	POLR1G	19	ENSG00000204778	3.49195	3.66665	1.22721	2.98779	0.00281	0.0169444	ZNG1DP	9
ENSG00000110811	1249.62	0.515262	0.0742698	6.9377	3.98525e-12	2.37383e-11	P3H3	12	ENSG00000124541	1148.42	0.227743	0.0773821	2.9431	0.00324945	0.0196771	RRP36	6	ENSG00000174306	138.483	-0.653907	0.218899	-2.98725	0.00281501	0.0169687	ZHX3	20
ENSG00000140263	2740.7	0.668947	0.0964657	6.93456	4.07479e-12	2.42633e-11	SORD	15	ENSG00000145241	714.567	-0.311174	0.105735	-2.94295	0.00325098	0.0196795	CENPC	4	ENSG00000134057	5472.88	0.314554	0.105336	2.98619	0.00282475	0.017004	CCNB1	5
ENSG00000108468	7143.24	0.569703	0.0821607	6.93401	4.09086e-12	2.43506e-11	CBX1	17	ENSG00000162572	194.181	0.554003	0.188263	2.94271	0.00325358	0.0196884	SCNN1D	1	ENSG00000160062	624.532	-0.297247	0.0995352	-2.98635	0.00282331	0.017004	ZBTB8A	1
ENSG00000143195	70.1163	-1.23223	0.177741	-6.93272	4.12828e-12	2.45649e-11	ILDR2	1	ENSG00000175701	350.077	0.849615	0.288738	2.94251	0.00325563	0.0196941	MTLN	2	ENSG00000172845	2653.14	-0.315878	0.105774	-2.98633	0.00282343	0.017004	SP3	2
ENSG00000122884	780.87	-0.624354	0.090089	-6.93041	4.1961e-12	2.49598e-11	P4HA1	10	ENSG00000116353	745.595	0.427911	0.145451	2.94195	0.0032615	0.0197228	MECR	1	ENSG00000186766	60.5198	-0.611932	0.20492	-2.9862	0.00282472	0.017004	FOXI2	10
ENSG00000175787	227.085	-0.726594	0.10487	-6.92855	4.25182e-12	2.52826e-11	ZNF169	9	ENSG00000115275	1535.59	0.256285	0.0871219	2.94168	0.00326439	0.0197267	MOGS	2	ENSG00000230869	16.3709	1.71069	0.5729	2.98602	0.00282632	0.0170075	AGAP10P	10
ENSG00000150776	906.19	-0.353569	0.0510693	-6.92332	4.41192e-12	2.62255e-11	NKAPD1	11	ENSG00000184500	149.911	0.418068	0.142116	2.94173	0.00326389	0.0197267	PROS1	3	ENSG00000180104	938.97	0.262161	0.0878064	2.98567	0.00282961	0.0170215	EXOC3	5
ENSG00000213999	237.491	-2.10415	0.303949	-6.92268	4.43171e-12	2.63342e-11	MEF2B	19	ENSG00000177383	1924.02	0.261175	0.0887977	2.94123	0.00326907	0.0197482	MAGEF1	3	ENSG00000160766	52.5909	0.810791	0.271583	2.98542	0.00283188	0.0170293	GBA1LP	1
ENSG00000167220	1297.03	-0.508429	0.0734534	-6.9218	4.45956e-12	2.64905e-11	HDHD2	18	ENSG00000136895	323.692	-0.459212	0.156158	-2.94069	0.00327485	0.0197699	GARNL3	9	ENSG00000259205	6.38427	2.10442	0.704972	2.98512	0.00283468	0.0170402	PRKXP1	15
ENSG00000184897	5209.88	1.23684	0.178778	6.9183	4.57111e-12	2.71438e-11	H1-10	3	ENSG00000177663	331.094	-0.358095	0.121773	-2.94068	0.00327492	0.0197699	IL17RA	22	ENSG00000104219	893.265	-0.239125	0.0801158	-2.98474	0.00283817	0.0170524	ZDHHC2	8
ENSG00000142507	3973.71	0.659881	0.0953844	6.91812	4.57663e-12	2.71672e-11	PSMB6	17	ENSG00000105325	772.336	0.215207	0.0731949	2.94018	0.00328016	0.0197948	FZR1	19	ENSG00000161542	977.062	0.267151	0.089507	2.98469	0.00283864	0.0170524	PRPSAP1	17
ENSG00000196372	565.202	0.613475	0.0886832	6.9176	4.59369e-12	2.72591e-11	ASB13	10	ENSG00000131143	7739.75	0.400635	0.136311	2.93912	0.00329148	0.0198563	COX4I1	16	ENSG00000083799	385.465	-0.334764	0.112174	-2.98434	0.00284192	0.0170662	CYLD	16
ENSG00000175414	437.331	-0.549063	0.0793765	-6.9172	4.60643e-12	2.73254e-11	ARL10	5	ENSG00000111371	14085.1	-0.494891	0.168402	-2.93874	0.00329548	0.0198646	SLC38A1	12	ENSG00000178971	737.335	0.263991	0.0884741	2.98382	0.00284674	0.0170892	CTC1	17
ENSG00000176903	2197.45	0.555509	0.0803119	6.91689	4.61658e-12	2.73762e-11	PNMA1	14	ENSG00000164327	831.787	-0.508663	0.173082	-2.93886	0.00329421	0.0198646	RICTOR	5	ENSG00000163046	189.309	1.01784	0.341155	2.98352	0.00284954	0.0171002	ANKRD30BL	2
ENSG00000184898	110.793	-0.991374	0.143343	-6.9161	4.64243e-12	2.752e-11	RBM43	2	ENSG00000166340	1152.91	-0.254205	0.0865035	-2.93867	0.00329626	0.0198646	TPP1	11	ENSG00000143702	2380.85	-0.212722	0.0713069	-2.98319	0.00285263	0.0171128	CEP170	1
ENSG00000114993	1146.93	0.478577	0.0692003	6.91583	4.65147e-12	2.75641e-11	RTKN	2	ENSG00000132122	364.349	-0.365944	0.12454	-2.93836	0.00329951	0.0198706	SPATA6	1	ENSG00000119862	938.484	-0.25302	0.084828	-2.98273	0.00285686	0.0171153	LGALSL	2
ENSG00000205238	48.3036	-2.43155	0.351607	-6.91555	4.66059e-12	2.76087e-11	SPDYE2	7	ENSG00000198795	456.473	-0.227185	0.0773144	-2.93846	0.00329848	0.0198706	ZNF521	18	ENSG00000143093	1045.05	0.258598	0.0867015	2.98262	0.00285793	0.0171153	STRIP1	1
ENSG00000079950	1134.7	-0.407466	0.0589235	-6.91516	4.67329e-12	2.76745e-11	STX7	6	ENSG00000163257	1467.97	-0.341618	0.116309	-2.93717	0.00331224	0.0199404	DCAF16	4	ENSG00000156017	1315.35	-0.193926	0.0650115	-2.98295	0.00285484	0.0171153	CARNMT1	9
ENSG00000146007	2268.46	0.949486	0.137316	6.91462	4.69106e-12	2.77701e-11	ZMAT2	5	ENSG00000171940	2926.99	-0.319944	0.108944	-2.93677	0.00331651	0.0199593	ZNF217	20	ENSG00000173011	513.946	-0.249999	0.0838184	-2.98262	0.0028579	0.0171153	TADA2B	4
ENSG00000014216	4109.58	0.673932	0.0974673	6.91444	4.69721e-12	2.77971e-11	CAPN1	11	ENSG00000257704	92.2851	1.22622	0.417564	2.93661	0.00331821	0.0199627	INAFM1	19	ENSG00000175787	375.716	0.4251	0.142521	2.98273	0.00285693	0.0171153	ZNF169	9
ENSG00000139154	1579.92	-0.468251	0.0677343	-6.91305	4.74328e-12	2.80601e-11	AEBP2	12	ENSG00000000460	790.487	-0.18468	0.0629029	-2.93595	0.00332526	0.0199982	FIRRM	1	ENSG00000118965	1354.95	-0.320123	0.107355	-2.98191	0.00286458	0.0171492	WDR35	2
ENSG00000110080	507.551	0.567533	0.0821006	6.91266	4.75639e-12	2.8128e-11	ST3GAL4	11	ENSG00000106633	325.945	0.565723	0.192739	2.93518	0.00333351	0.020041	GCK	7	ENSG00000235173	774.843	0.234588	0.0786833	2.98142	0.00286911	0.0171705	HGH1	8
ENSG00000211445	636.523	0.827345	0.119748	6.90906	4.87866e-12	2.88412e-11	GPX3	5	ENSG00000103174	249.079	0.29387	0.100128	2.93496	0.00333593	0.0200487	NAGPA	16	ENSG00000147526	444.365	-0.542094	0.181876	-2.98056	0.00287719	0.0172129	TACC1	8
ENSG00000177548	493.116	0.703567	0.101849	6.90795	4.9172e-12	2.90591e-11	RABEP2	16	ENSG00000136770	556.506	0.323468	0.110231	2.93446	0.00334126	0.0200625	DNAJC1	10	ENSG00000075131	534.656	-0.323467	0.108537	-2.98025	0.00288018	0.017215	TIPIN	15
ENSG00000189042	336.535	-0.599176	0.0867397	-6.90775	4.92396e-12	2.90815e-11	ZNF567	19	ENSG00000169689	1256.15	0.425981	0.145167	2.93443	0.00334166	0.0200625	CENPX	17	ENSG00000167646	120.245	0.725799	0.243539	2.98021	0.0028805	0.017215	DNAAF3	19
ENSG00000275882	61.939	2.57122	0.372223	6.90774	4.92435e-12	2.90815e-11	IKBKGP1	X	ENSG00000243199	29.3134	1.33179	0.453837	2.9345	0.00334082	0.0200625	RPL6P10	4	ENSG00000269388	12.2301	1.56211	0.524132	2.98037	0.00287901	0.017215		19
ENSG00000113368	6132.64	0.362188	0.0524446	6.9061	4.98161e-12	2.94096e-11	LMNB1	5	ENSG00000003989	983.363	-0.353332	0.12046	-2.93318	0.00335508	0.0201293	SLC7A2	8	ENSG00000157404	1486.65	0.202135	0.0678429	2.97946	0.00288759	0.0172515	KIT	4
ENSG00000170775	376.149	1.71538	0.248406	6.90555	5.00087e-12	2.95131e-11	GPR37	7	ENSG00000182150	817.69	-0.334059	0.113886	-2.93328	0.00335396	0.0201293	ERCC6L2	9	ENSG00000223756	275.104	-0.364645	0.122392	-2.97931	0.002889	0.017254	TSSC2	11
ENSG00000105698	2984.15	0.54451	0.0788548	6.90523	5.01214e-12	2.95696e-11	USF2	19	ENSG00000178338	439.566	-0.367392	0.125272	-2.93276	0.00335968	0.02015	ZNF354B	5	ENSG00000168116	459.643	-0.288682	0.0969174	-2.97864	0.00289527	0.0172856	KIAA1586	6
ENSG00000130755	21.0966	-1.91973	0.278042	-6.90446	5.03932e-12	2.97198e-11	GMFG	19	ENSG00000198680	151.869	0.637869	0.217526	2.93238	0.00336376	0.0201676	TUSC1	9	ENSG00000196730	3755.61	-0.281283	0.0944666	-2.9776	0.00290519	0.0173389	DAPK1	9
ENSG00000078589	34.9637	-2.49112	0.360802	-6.9044	5.04146e-12	2.97223e-11	P2RY10	X	ENSG00000092621	24119.8	0.477226	0.162765	2.93199	0.00336803	0.0201863	PHGDH	1	ENSG00000129235	1225.31	0.274685	0.0922609	2.97726	0.00290837	0.017352	TXNDC17	17
ENSG00000109787	652.507	-0.40496	0.0586536	-6.90427	5.0461e-12	2.97395e-11	KLF3	4	ENSG00000163823	5.76167	-2.13247	0.727366	-2.93177	0.00337041	0.0201937	CCR1	3	ENSG00000173041	613.878	-1.04685	0.351723	-2.97635	0.00291701	0.0173916	ZNF680	7
ENSG00000084207	20446.7	0.907421	0.131463	6.90249	5.10979e-12	3.01045e-11	GSTP1	11	ENSG00000116329	181.531	0.434376	0.148186	2.93129	0.00337552	0.0202175	OPRD1	1	ENSG00000286235	15.9561	-2.08069	0.699067	-2.97639	0.00291667	0.0173916		20
ENSG00000136436	663.498	-0.544954	0.0789688	-6.90088	5.16829e-12	3.04388e-11	CALCOCO2	17	ENSG00000054179	111.113	0.454935	0.155216	2.93097	0.003379	0.0202248	ENTPD2	9	ENSG00000114735	408.863	0.264961	0.0890336	2.97597	0.00292064	0.0174051	HEMK1	3
ENSG00000073417	291.055	-1.34382	0.19474	-6.90058	5.17898e-12	3.04914e-11	PDE8A	15	ENSG00000237190	1390.12	0.31774	0.108408	2.93097	0.00337906	0.0202248	CDKN2AIPNL	5	ENSG00000138081	2008.5	-0.337379	0.11337	-2.9759	0.00292126	0.0174051	FBXO11	2
ENSG00000163964	269.198	-0.521828	0.0756621	-6.89682	5.31796e-12	3.12989e-11	PIGX	3	ENSG00000163322	1044.75	-0.509497	0.173843	-2.9308	0.00338095	0.0202293	ABRAXAS1	4	ENSG00000115687	1729.76	0.25934	0.0871605	2.97543	0.00292583	0.0174264	PASK	2
ENSG00000196323	3335.46	-0.622494	0.0902614	-6.89657	5.32727e-12	3.13431e-11	ZBTB44	11	ENSG00000123159	1922.45	0.432473	0.147602	2.93	0.00338961	0.0202604	GIPC1	19	ENSG00000114670	41.5635	1.0473	0.352008	2.97523	0.00292772	0.0174317	NEK11	3
ENSG00000048405	108.856	-0.967463	0.140388	-6.89137	5.52567e-12	3.24993e-11	ZNF800	7	ENSG00000153317	898.955	-0.271485	0.0926564	-2.93002	0.00338941	0.0202604	ASAP1	8	ENSG00000197124	524.022	-0.614392	0.206524	-2.97492	0.00293062	0.017443	ZNF682	19
ENSG00000077549	10176.1	0.406628	0.05902	6.88966	5.59248e-12	3.2881e-11	CAPZB	1	ENSG00000185298	1300.72	0.330607	0.112827	2.9302	0.00338744	0.0202604	CCDC137	17	ENSG00000197056	745.385	-0.319738	0.107501	-2.97427	0.00293686	0.0174691	ZMYM1	1
ENSG00000067365	874.623	0.314983	0.0457427	6.88597	5.73964e-12	3.37348e-11	METTL22	16	ENSG00000152455	1018.27	-0.298779	0.101976	-2.92988	0.00339095	0.0202615	SUV39H2	10	ENSG00000256269	1765.13	-0.202687	0.0681471	-2.97426	0.002937	0.0174691	HMBS	11
ENSG00000125449	340.524	0.506534	0.0735796	6.88417	5.81262e-12	3.41405e-11	ARMC7	17	ENSG00000116701	24.5969	-1.23323	0.421015	-2.92918	0.00339856	0.0203001	NCF2	1	ENSG00000167549	167.781	0.555243	0.186692	2.97411	0.00293839	0.0174714	CORO6	17
ENSG00000154620	59.6771	-1.56263	0.226987	-6.88421	5.81074e-12	3.41405e-11	TMSB4Y	Y	ENSG00000167994	261.938	0.574416	0.196146	2.92852	0.00340583	0.0203297	RAB3IL1	11	ENSG00000166902	1880.82	0.165901	0.0557859	2.9739	0.00294044	0.0174777	MRPL16	11
ENSG00000249626	39.3637	-2.12237	0.308355	-6.88288	5.86526e-12	3.44379e-11	PPP4R2P4	3	ENSG00000230246	21.4773	1.38865	0.474169	2.9286	0.00340493	0.0203297	SPATA31C1	9	ENSG00000118961	697.568	-0.738893	0.248483	-2.97362	0.00294314	0.0174818	LDAH	2
ENSG00000169607	517.333	-0.493672	0.0717376	-6.88164	5.91664e-12	3.47278e-11	CKAP2L	2	ENSG00000102786	1699.79	-0.212844	0.0726825	-2.9284	0.00340707	0.0203302	INTS6	13	ENSG00000162129	579.902	-0.219971	0.0739737	-2.97364	0.00294294	0.0174818	CLPB	11
ENSG00000167105	344.071	0.659062	0.0957777	6.88116	5.93664e-12	3.48334e-11	TMEM92	17	ENSG00000163376	467.449	-0.329594	0.112576	-2.92774	0.00341433	0.0203666	KBTBD8	3	ENSG00000159322	1160	0.231614	0.0779155	2.97263	0.00295257	0.017531	ADPGK	15
ENSG00000188883	459.709	0.921297	0.133896	6.88067	5.95727e-12	3.49426e-11	KLRG2	7	ENSG00000081014	429.165	-0.406974	0.139022	-2.92741	0.00341794	0.0203812	AP4E1	15	ENSG00000267648	42.5479	-0.685162	0.230497	-2.97254	0.00295342	0.017531		17
ENSG00000107371	1087.38	0.484771	0.0704547	6.8806	5.9603e-12	3.49485e-11	EXOSC3	9	ENSG00000167680	2468.65	0.632328	0.216025	2.92711	0.00342131	0.0203944	SEMA6B	19	ENSG00000095383	159.054	0.356016	0.119798	2.97181	0.00296054	0.0175613	TBC1D2	9
ENSG00000121879	380.087	-0.646002	0.093892	-6.88027	5.97396e-12	3.50167e-11	PIK3CA	3	ENSG00000126804	1101.74	-0.338653	0.115727	-2.92631	0.00343009	0.0204397	ZBTB1	14	ENSG00000270804	93.5851	0.577696	0.194386	2.97191	0.00295958	0.0175613	UBE2CP5	19
ENSG00000117410	2295.02	1.02199	0.148556	6.87944	6.0089e-12	3.52096e-11	ATP6V0B	1	ENSG00000080815	1600.11	-0.191234	0.0653551	-2.92608	0.00343262	0.020441	PSEN1	14	ENSG00000125386	818.619	-0.222893	0.0750096	-2.97153	0.00296323	0.0175713	FAM193A	4
ENSG00000244486	283.899	1.33021	0.193452	6.87618	6.1479e-12	3.60118e-11	SCARF2	22	ENSG00000087338	1031.88	-0.447967	0.153092	-2.92613	0.00343205	0.020441	GMCL1	2	ENSG00000074071	3358.72	0.250794	0.0844023	2.97141	0.00296432	0.0175718	MRPS34	16
ENSG00000059758	503.169	-0.617632	0.0898265	-6.87583	6.16282e-12	3.60869e-11	CDK17	12	ENSG00000185697	213.338	-0.403171	0.137801	-2.92574	0.00343636	0.020451	MYBL1	8	ENSG00000186312	93.0841	-0.583053	0.196254	-2.97091	0.00296923	0.017595	CA5BP1	X
ENSG00000159166	934.137	0.873231	0.127025	6.8745	6.22074e-12	3.64138e-11	LAD1	1	ENSG00000275400	120.249	0.503859	0.172217	2.92572	0.00343664	0.020451		7	ENSG00000169718	2021.71	0.345575	0.116325	2.97076	0.00297063	0.0175973	DUS1L	17
ENSG00000167397	1862.65	0.749631	0.109047	6.87437	6.22656e-12	3.64355e-11	VKORC1	16	ENSG00000115875	12045.1	0.368233	0.12587	2.9255	0.00343905	0.020456	SRSF7	2	ENSG00000169919	1259.27	0.266697	0.0897841	2.97043	0.00297383	0.0176103	GUSB	7
ENSG00000138175	1386.24	0.8976	0.130616	6.87204	6.32882e-12	3.70213e-11	ARL3	10	ENSG00000121749	1401.64	-0.272998	0.093319	-2.92543	0.0034398	0.020456	TBC1D15	12	ENSG00000204650	1142.5	-0.292869	0.0985985	-2.97032	0.00297492	0.0176107	LINC02210	17
ENSG00000105402	1534.21	0.584261	0.0850217	6.87191	6.33494e-12	3.7032e-11	NAPA	19	ENSG00000254838	19.2366	-1.08173	0.36981	-2.92509	0.0034436	0.0204716	GVINP1	11	ENSG00000117834	15.4855	1.70736	0.574902	2.96983	0.00297963	0.0176327	SLC5A9	1
ENSG00000120280	7.86222	-5.36198	0.780269	-6.87195	6.3328e-12	3.7032e-11	TASL	X	ENSG00000007314	669.738	-0.341602	0.116807	-2.92449	0.00345024	0.0205042	SCN4A	17	ENSG00000125746	570.309	0.376927	0.126923	2.96972	0.00298068	0.0176329	EML2	19
ENSG00000166199	219.99	-0.577531	0.0840475	-6.87149	6.35348e-12	3.71279e-11	ALKBH3	11	ENSG00000155066	143.274	1.1825	0.404522	2.92321	0.00346445	0.0205817	PROM2	2	ENSG00000215097	13.2653	1.29639	0.436614	2.96919	0.00298586	0.017655		10
ENSG00000111913	975.902	-0.852385	0.124058	-6.87087	6.38124e-12	3.72775e-11	RIPOR2	6	ENSG00000100243	2488.65	0.269379	0.0921851	2.92215	0.00347625	0.0206378	CYB5R3	22	ENSG00000265354	2470.1	0.14785	0.0497956	2.96913	0.00298643	0.017655	TIMM23	10
ENSG00000205899	18.2844	3.18217	0.46324	6.86938	6.44837e-12	3.76569e-11	BHLHA9	17	ENSG00000166822	1302.62	-0.351925	0.12043	-2.92225	0.00347517	0.0206378	TMEM170A	16	ENSG00000110717	1954.42	0.255107	0.085936	2.96857	0.00299191	0.0176765	NDUFS8	11
ENSG00000198743	966.704	-0.502185	0.0731307	-6.86695	6.55876e-12	3.82886e-11	SLC5A3	21	ENSG00000145736	462.827	-1.59795	0.547102	-2.92075	0.00349194	0.020724	GTF2H2	5	ENSG00000181873	308.501	-0.622405	0.209667	-2.96855	0.0029921	0.0176765	IBA57	1
ENSG00000131495	1940.98	1.16071	0.169042	6.86642	6.58329e-12	3.84188e-11	NDUFA2	5	ENSG00000198355	1229.61	0.503156	0.172293	2.92035	0.00349638	0.0207433	PIM3	22	ENSG00000065150	14755.3	-0.385289	0.129869	-2.96676	0.00300955	0.0177736	IPO5	13
ENSG00000162929	344.517	-0.476007	0.0693358	-6.86523	6.6383e-12	3.87268e-11	SANBR	2	ENSG00000198739	12.5641	-1.26352	0.432834	-2.91919	0.00350939	0.0208135	LRRTM3	10	ENSG00000197147	1302.09	-0.300041	0.101144	-2.96648	0.00301226	0.0177836	LRRC8B	1
ENSG00000177885	2950.54	0.627874	0.0914602	6.865	6.6493e-12	3.87779e-11	GRB2	17	ENSG00000102531	1249.58	-0.39533	0.135455	-2.91852	0.00351693	0.0208511	FNDC3A	13	ENSG00000120370	596.295	-0.235915	0.0795324	-2.96627	0.00301433	0.0177898	GORAB	1
ENSG00000125676	2186.2	-0.435269	0.063412	-6.86415	6.68891e-12	3.89957e-11	THOC2	X	ENSG00000055732	117.386	-0.55804	0.191241	-2.91799	0.00352299	0.0208762	MCOLN3	1	ENSG00000186301	60.0019	0.544458	0.183563	2.96605	0.00301653	0.0177968	MST1P2	1
ENSG00000174109	321.111	0.685714	0.099939	6.86133	6.82238e-12	3.97604e-11	UQCC4	16	ENSG00000164168	1016.29	-0.363505	0.12458	-2.91784	0.00352463	0.0208762	TMEM184C	4	ENSG00000143858	403.72	-0.570808	0.192565	-2.96423	0.00303437	0.0178843	SYT2	1
ENSG00000167996	21635	0.582515	0.0849039	6.86088	6.84394e-12	3.98726e-11	FTH1	11	ENSG00000176020	194.379	0.394823	0.135314	2.91783	0.00352473	0.0208762	AMIGO3	3	ENSG00000198125	18.8247	-1.21906	0.411257	-2.96423	0.00303443	0.0178843	MB	22
ENSG00000198342	70.8837	-0.854773	0.124594	-6.86049	6.86239e-12	3.99666e-11	ZNF442	19	ENSG00000184731	416.243	-0.324343	0.111164	-2.9177	0.00352626	0.0208782	FAM110C	2	ENSG00000204556	12.3998	-2.63994	0.890548	-2.9644	0.00303274	0.0178843		20
ENSG00000144120	1155.36	0.864808	0.126079	6.85925	6.9224e-12	4.03025e-11	TMEM177	2	ENSG00000198162	950.256	-0.570636	0.195614	-2.91715	0.00353249	0.0209081	MAN1A2	1	ENSG00000156411	1257.41	0.372424	0.125669	2.96353	0.00304134	0.017919	ATP5MJ	14
ENSG00000196498	2895.67	1.05931	0.154495	6.85655	7.05418e-12	4.10559e-11	NCOR2	12	ENSG00000141858	1726.32	0.290388	0.099564	2.9166	0.00353868	0.0209358	SAMD1	19	ENSG00000132661	317.499	0.294632	0.0994276	2.96328	0.00304377	0.0179273	NXT1	20
ENSG00000158089	332.422	0.633256	0.0923623	6.85621	7.07121e-12	4.11411e-11	GALNT14	2	ENSG00000185689	19.7189	-1.1026	0.378053	-2.91652	0.00353956	0.0209358	TEX56P	6	ENSG00000174226	12.4568	-1.6737	0.564842	-2.96312	0.00304535	0.0179305	SNX31	8
ENSG00000079432	1582.19	0.526227	0.0767763	6.85403	7.17988e-12	4.17594e-11	CIC	19	ENSG00000104714	1218	0.253633	0.0869712	2.91628	0.00354228	0.0209449	ERICH1	8	ENSG00000148357	828.002	-0.548396	0.185081	-2.963	0.00304652	0.0179314	HMCN2	9
ENSG00000126070	500.313	-0.509243	0.074304	-6.85351	7.20593e-12	4.18892e-11	AGO3	1	ENSG00000137825	10.31	1.15411	0.395782	2.91602	0.00354533	0.0209559	ITPKA	15	ENSG00000133612	1031.42	0.336383	0.113572	2.96185	0.00305793	0.0179832	AGAP3	7
ENSG00000152332	896.326	-0.639595	0.093324	-6.85349	7.20705e-12	4.18892e-11	UHMK1	1	ENSG00000101331	411.15	0.568964	0.195159	2.91539	0.00355243	0.0209908	CCM2L	20	ENSG00000162694	1734.47	-0.236972	0.0800074	-2.96187	0.00305776	0.0179832	EXTL2	1
ENSG00000124194	236.228	0.83261	0.121494	6.85308	7.22768e-12	4.19949e-11	GDAP1L1	20	ENSG00000196914	1483.14	-0.396415	0.135998	-2.91487	0.00355838	0.0210118	ARHGEF12	11	ENSG00000176046	110.325	-0.985549	0.332753	-2.9618	0.00305842	0.0179832	NUPR1	16
ENSG00000134815	1040.55	0.443283	0.0646892	6.8525	7.25704e-12	4.21514e-11	DHX34	19	ENSG00000267920	5.72927	-2.15715	0.740034	-2.91493	0.00355771	0.0210118	SNX6P1	19	ENSG00000163624	852.503	-0.337976	0.114139	-2.96109	0.00306551	0.0180119	CDS1	4
ENSG00000181789	2750.97	0.528306	0.0771091	6.85141	7.31251e-12	4.24593e-11	COPG1	3	ENSG00000163104	2427.81	-0.401918	0.137893	-2.91471	0.00356015	0.0210152	SMARCAD1	4	ENSG00000167491	3236.19	-0.285551	0.0964405	-2.9609	0.00306741	0.0180119	GATAD2A	19
ENSG00000103024	1479.57	0.786524	0.114822	6.84996	7.38691e-12	4.28768e-11	NME3	16	ENSG00000145428	303.446	0.329413	0.113045	2.91399	0.00356841	0.0210541	RNF175	4	ENSG00000167755	37.5959	-0.886807	0.299475	-2.96121	0.00306435	0.0180119	KLK6	19
ENSG00000091073	594.713	0.927045	0.135355	6.84901	7.43619e-12	4.31484e-11	DTX2	7	ENSG00000174013	825.171	-0.273783	0.0939567	-2.91393	0.00356914	0.0210541	FBXO45	3	ENSG00000174996	1431.11	0.158837	0.0536449	2.9609	0.00306737	0.0180119	KLC2	11
ENSG00000167552	8162.96	0.770454	0.1125	6.8485	7.46289e-12	4.32888e-11	TUBA1A	12	ENSG00000131620	247.656	-0.594656	0.204093	-2.91366	0.00357223	0.0210652	ANO1	11	ENSG00000173511	420.139	0.437908	0.147907	2.9607	0.00306939	0.0180175	VEGFB	11
ENSG00000284194	299.575	0.953542	0.13924	6.84816	7.48046e-12	4.33761e-11	SCO2	22	ENSG00000188641	20.6088	-1.38433	0.475265	-2.91276	0.00358245	0.0211184	DPYD	1	ENSG00000134250	1702	-0.333903	0.112789	-2.96043	0.0030721	0.0180273	NOTCH2	1
ENSG00000120370	435.038	-0.740085	0.108079	-6.84764	7.50779e-12	4.352e-11	GORAB	1	ENSG00000066739	850.641	-0.498122	0.171029	-2.9125	0.00358546	0.0211273	ATG2B	14	ENSG00000152193	581.639	-0.395946	0.133767	-2.95996	0.00307676	0.0180486	OBI1	13
ENSG00000073711	480.11	-0.505448	0.0738238	-6.84668	7.5584e-12	4.37986e-11	PPP2R3A	3	ENSG00000178718	851.986	0.439245	0.150818	2.91242	0.00358636	0.0211273	RPP25	15	ENSG00000155367	702.737	0.268128	0.0905974	2.95956	0.00308079	0.0180662	PPM1J	1
ENSG00000142657	10273.9	0.757882	0.11073	6.84439	7.68042e-12	4.44908e-11	PGD	1	ENSG00000157214	808.179	-0.479887	0.16478	-2.91228	0.00358799	0.0211298	STEAP2	7	ENSG00000164896	1294.24	0.290502	0.098167	2.95926	0.00308374	0.0180774	FASTK	7
ENSG00000175711	148.794	-1.7702	0.258658	-6.84379	7.71233e-12	4.46607e-11	B3GNTL1	17	ENSG00000077044	244.615	0.6045	0.207578	2.91216	0.0035894	0.02113	DGKD	2	ENSG00000072778	3343.19	0.337181	0.113949	2.95905	0.00308587	0.0180838	ACADVL	17
ENSG00000127191	1419.11	0.62701	0.091629	6.84292	7.75953e-12	4.49189e-11	TRAF2	9	ENSG00000137831	1523.47	-0.314869	0.108133	-2.91186	0.00359284	0.02113	UACA	15	ENSG00000186838	284.583	0.309362	0.104554	2.95888	0.00308762	0.018088	SELENOV	19
ENSG00000120129	176.686	0.674343	0.0985541	6.84237	7.78956e-12	4.50674e-11	DUSP1	5	ENSG00000188626	35.8807	-1.05045	0.360746	-2.91189	0.00359253	0.02113	GOLGA8M	15	ENSG00000112511	50.2432	0.580286	0.196135	2.95861	0.0030903	0.0180977	PHF1	6
ENSG00000153904	1261.22	-0.584634	0.0854434	-6.84235	7.7904e-12	4.50674e-11	DDAH1	1	ENSG00000274211	1510.12	-0.306873	0.105385	-2.91191	0.00359222	0.02113	SOCS7	17	ENSG00000165782	811.734	0.232112	0.0784565	2.95848	0.00309156	0.018099	PIP4P1	14
ENSG00000147853	1117.68	-0.552497	0.0807587	-6.84133	7.84618e-12	4.53749e-11	AK3	9	ENSG00000118705	6791.63	0.26802	0.0920556	2.9115	0.00359702	0.0211475	RPN2	20	ENSG00000230183	10.2825	-2.20479	0.746151	-2.95489	0.00312781	0.0183051	CNOT6LP1	15
ENSG00000162009	29.0024	1.59879	0.233725	6.84047	7.89342e-12	4.56328e-11	SSTR5	16	ENSG00000136213	452.228	0.330068	0.113378	2.91122	0.00360018	0.0211591	CHST12	7	ENSG00000170791	1036.04	-0.21633	0.0732212	-2.95447	0.00313208	0.0183178	CHCHD7	8
ENSG00000198885	494.593	0.502111	0.0734093	6.83989	7.92562e-12	4.58036e-11	ITPRIPL1	2	ENSG00000101160	1170.23	0.396707	0.13634	2.90969	0.00361783	0.0212172	CTSZ	20	ENSG00000183340	405.48	-0.370074	0.125255	-2.95456	0.00313112	0.0183178	JRKL	11
ENSG00000120832	271.009	-0.874613	0.127884	-6.83911	7.96859e-12	4.60366e-11	MTERF2	12	ENSG00000114019	1637.37	0.324417	0.111488	2.90989	0.00361559	0.0212172	AMOTL2	3	ENSG00000213973	67.61	2.23578	0.756796	2.95428	0.00313402	0.018323	ZNF99	19
ENSG00000264538	291.478	-0.874549	0.127899	-6.83782	8.04077e-12	4.64381e-11	SUZ12P1	17	ENSG00000119333	1327.88	0.557624	0.191649	2.90962	0.00361874	0.0212172	DYNC2I2	9	ENSG00000239605	184.751	-0.827605	0.280172	-2.95391	0.00313772	0.0183385	STPG4	2
ENSG00000130748	843.927	1.66146	0.242984	6.83773	8.04602e-12	4.64528e-11	TMEM160	19	ENSG00000146918	3581.9	-0.250095	0.0859474	-2.90986	0.00361594	0.0212172	NCAPG2	7	ENSG00000122783	721.37	-0.454406	0.15384	-2.95376	0.00313925	0.0183413	CYREN	7
ENSG00000152926	277.215	-1.56409	0.228754	-6.83743	8.06276e-12	4.65339e-11	ZNF117	7	ENSG00000147003	104.055	0.525136	0.180488	2.90953	0.00361974	0.0212172	CLTRN	X	ENSG00000187094	23.2274	-0.888851	0.300967	-2.95331	0.00314383	0.018362	CCK	3
ENSG00000198182	460.397	-0.503032	0.0735771	-6.8368	8.09818e-12	4.67228e-11	ZNF607	19	ENSG00000187778	2097.28	0.322104	0.110702	2.90966	0.00361826	0.0212172	MCRS1	12	ENSG00000168803	392.138	-0.345569	0.117029	-2.95285	0.00314856	0.0183834	ADAL	15
ENSG00000170631	249.979	-0.710993	0.103997	-6.83664	8.10714e-12	4.67589e-11	ZNF16	8	ENSG00000213024	3301.47	0.172487	0.0592815	2.90963	0.00361858	0.0212172	NUP62	19	ENSG00000187266	519.113	0.315454	0.106852	2.95226	0.00315462	0.0184127	EPOR	19
ENSG00000148303	21115.1	0.439121	0.0642683	6.83263	8.33729e-12	4.80702e-11	RPL7A	9	ENSG00000213366	517.211	-0.320405	0.110121	-2.90956	0.0036194	0.0212172	GSTM2	1	ENSG00000169016	641.711	-0.369318	0.125126	-2.95157	0.00316166	0.0184476	E2F6	2
ENSG00000161904	1548.58	0.603253	0.0883018	6.83172	8.3904e-12	4.83441e-11	LEMD2	6	ENSG00000148908	184.245	0.455872	0.156722	2.9088	0.00362822	0.0212598	RGS10	10	ENSG00000061337	336.05	-0.294985	0.0999743	-2.95061	0.00317144	0.0184985	LZTS1	8
ENSG00000172037	2144.59	0.519576	0.0760534	6.83173	8.38972e-12	4.83441e-11	LAMB2	3	ENSG00000115239	677.327	0.209644	0.0720829	2.90837	0.00363314	0.0212815	ASB3	2	ENSG00000170743	73.173	-0.54711	0.185453	-2.95012	0.00317652	0.0185219	SYT9	11
ENSG00000197885	335.25	-0.467784	0.0684863	-6.83033	8.47208e-12	4.87985e-11	NKIRAS1	3	ENSG00000170468	834.199	0.319675	0.109923	2.90816	0.00363559	0.0212888	RIOX1	14	ENSG00000103710	226.174	0.442665	0.150085	2.94943	0.00318364	0.0185572	RASL12	15
ENSG00000119778	540.952	-0.63775	0.0933769	-6.82985	8.50032e-12	4.89448e-11	ATAD2B	2	ENSG00000035115	1089.18	-0.217812	0.0749075	-2.90775	0.00364038	0.0213097	SH3YL1	2	ENSG00000144645	1593.09	0.389988	0.13223	2.9493	0.0031849	0.0185584	OSBPL10	3
ENSG00000149212	844.697	-0.915291	0.134024	-6.82928	8.53395e-12	4.91221e-11	SESN3	11	ENSG00000065427	5400.27	0.165803	0.0570251	2.90754	0.00364278	0.0213158	KARS1	16	ENSG00000162073	684.7	0.301527	0.102269	2.94837	0.00319453	0.0186083	PAQR4	16
ENSG00000188976	5033.01	0.683391	0.100085	6.82809	8.60548e-12	4.95173e-11	NOC2L	1	ENSG00000137337	1798.72	-0.428738	0.147464	-2.90742	0.00364427	0.0213158	MDC1	6	ENSG00000136628	6419.1	-0.21355	0.0724437	-2.9478	0.00320043	0.0186365	EPRS1	1
ENSG00000185298	1476.79	0.685204	0.100405	6.82438	8.83057e-12	5.07956e-11	CCDC137	17	ENSG00000234338	41.5948	-0.59365	0.204189	-2.90735	0.00364505	0.0213158		7	ENSG00000167635	5350.73	-0.20682	0.0701687	-2.94747	0.00320383	0.0186501	ZNF146	19
ENSG00000140829	2404.03	0.602664	0.0883194	6.82369	8.87331e-12	5.10245e-11	DHX38	16	ENSG00000198848	23.3327	-1.64759	0.566738	-2.90714	0.00364749	0.0213229	CES1	16	ENSG00000111962	1242.9	-0.235501	0.0799237	-2.94658	0.00321311	0.0186978	UST	6
ENSG00000162733	138.348	-2.10091	0.307965	-6.82191	8.98376e-12	5.16424e-11	DDR2	1	ENSG00000197863	126.867	-0.364087	0.12525	-2.90687	0.00365069	0.0213345	ZNF790	19	ENSG00000160688	1819.7	0.179417	0.0609291	2.94469	0.00323282	0.0188038	FLAD1	1
ENSG00000126945	2708.8	0.389146	0.05706	6.81995	9.10727e-12	5.2335e-11	HNRNPH2	X	ENSG00000109184	1757.35	-0.295143	0.101591	-2.90522	0.00366995	0.0214329	DCUN1D4	4	ENSG00000165810	62.1934	0.865105	0.293791	2.94462	0.00323347	0.0188038	BTNL9	5
ENSG00000233757	239.235	-0.915824	0.134324	-6.818	9.23156e-12	5.30316e-11	ZNF892	2	ENSG00000131375	539.253	-0.226906	0.0781009	-2.90529	0.00366915	0.0214329	CAPN7	3	ENSG00000196072	1385.3	-0.164762	0.0559582	-2.94438	0.00323603	0.0188124	BLOC1S2	10
ENSG00000215030	227.499	8.02373	1.17699	6.81716	9.28576e-12	5.33252e-11	RPL13P12	17	ENSG00000111679	503.134	0.226346	0.0779348	2.9043	0.00368074	0.0214887	PTPN6	12	ENSG00000242441	6.55413	2.76675	0.939843	2.94385	0.00324162	0.0188387	GTF2A1L	2
ENSG00000179104	196.424	-0.848942	0.12455	-6.81609	9.35544e-12	5.37075e-11	TMTC2	12	ENSG00000075142	1981.01	0.273943	0.0943412	2.90375	0.00368721	0.021519	SRI	7	ENSG00000147649	2249.63	-0.385917	0.131098	-2.94372	0.00324297	0.0188403	MTDH	8
ENSG00000099992	215.757	0.94215	0.138251	6.81476	9.44212e-12	5.41871e-11	TBC1D10A	22	ENSG00000129467	17.5161	-0.913178	0.314493	-2.90365	0.00368838	0.021519	ADCY4	14	ENSG00000142676	24314.7	0.204009	0.0693178	2.9431	0.0032494	0.0188714	RPL11	1
ENSG00000162174	814.449	0.400038	0.0587123	6.81352	9.52367e-12	5.4637e-11	ASRGL1	11	ENSG00000197312	1770.96	-0.47078	0.162143	-2.90349	0.0036903	0.0215231	DDI2	1	ENSG00000108479	573.307	0.290594	0.0987417	2.94297	0.00325076	0.018873	GALK1	17
ENSG00000054611	502.013	0.59786	0.0877915	6.81	9.75992e-12	5.59737e-11	TBC1D22A	22	ENSG00000124074	244.095	0.603446	0.207887	2.90276	0.00369891	0.0215661	ENKD1	16	ENSG00000124225	622.341	0.536594	0.182389	2.94203	0.0032607	0.0189244	PMEPA1	20
ENSG00000025434	425.821	0.528218	0.0775782	6.80884	9.83871e-12	5.64069e-11	NR1H3	11	ENSG00000128791	1100.49	-0.417323	0.143797	-2.90216	0.00370601	0.0215796	TWSG1	18	ENSG00000001461	362.186	-0.332542	0.113071	-2.941	0.00327152	0.0189746	NIPAL3	1
ENSG00000178307	964.443	0.723382	0.106249	6.80838	9.87039e-12	5.65697e-11	TMEM11	17	ENSG00000156113	191.256	0.399083	0.137524	2.90191	0.00370894	0.0215796	KCNMA1	10	ENSG00000128340	107.544	0.432425	0.147029	2.94109	0.00327065	0.0189746	RAC2	22
ENSG00000288722	509.633	0.9624	0.141361	6.80808	9.89096e-12	5.66688e-11	F8A1	X	ENSG00000158427	210.715	-0.306539	0.105635	-2.90187	0.00370943	0.0215796	TMSB15B	X	ENSG00000131351	510.007	0.265382	0.0902655	2.94002	0.00328193	0.0190287	HAUS8	19
ENSG00000145908	724.875	-1.08436	0.159311	-6.80656	9.99602e-12	5.72517e-11	ZNF300	5	ENSG00000185527	63.5483	0.47847	0.164863	2.90223	0.00370514	0.0215796	PDE6G	17	ENSG00000114115	408.629	0.372491	0.12673	2.93926	0.00329002	0.0190652	RBP1	3
ENSG00000164331	300.733	-0.543224	0.0798335	-6.80447	1.01425e-11	5.80713e-11	ANKRA2	5	ENSG00000197562	693.427	0.371245	0.127935	2.90184	0.00370981	0.0215796	RAB40C	16	ENSG00000168970	537.988	0.309417	0.105272	2.93922	0.00329042	0.0190652	JMJD7-PLA2G4B	15
ENSG00000116984	1088.54	-0.679735	0.0998984	-6.80426	1.01569e-11	5.81154e-11	MTR	1	ENSG00000205918	10.5362	-1.29628	0.446688	-2.90198	0.00370818	0.0215796	PDPK2P	16	ENSG00000196476	1057.56	0.282739	0.096232	2.93809	0.00330236	0.0191281	C20orf96	20
ENSG00000126903	219.698	0.828492	0.121761	6.80427	1.01565e-11	5.81154e-11	SLC10A3	X	ENSG00000226318	12.7811	-1.00298	0.345618	-2.90198	0.00370817	0.0215796	RPS3AP38	10	ENSG00000125864	148.371	0.358565	0.122062	2.93757	0.00330793	0.019154	BFSP1	20
ENSG00000229358	63.6163	-1.67404	0.246042	-6.8039	1.01825e-11	5.82423e-11	DPY19L1P1	7	ENSG00000258986	147.189	0.811565	0.279734	2.9012	0.00371733	0.0216161	TMEM179	14	ENSG00000239282	251.806	0.297584	0.101333	2.93668	0.00331743	0.0192027	CASTOR1	22
ENSG00000139218	2164.19	-0.491982	0.0723152	-6.8033	1.02251e-11	5.8467e-11	SCAF11	12	ENSG00000028310	1614.58	0.353839	0.121986	2.90065	0.00372386	0.0216469	BRD9	5	ENSG00000173705	97.3781	-0.472474	0.160922	-2.93605	0.00332419	0.0192354	SUSD5	3
ENSG00000182141	573.719	-0.681655	0.100197	-6.80313	1.02367e-11	5.85141e-11	ZNF708	19	ENSG00000111554	431.429	-0.330763	0.114047	-2.90024	0.00372882	0.0216581	MDM1	12	ENSG00000097046	2135.04	-0.253311	0.0862794	-2.93594	0.00332537	0.0192358	CDC7	1
ENSG00000001617	1314.32	0.469116	0.0689614	6.80259	1.02755e-11	5.87162e-11	SEMA3F	3	ENSG00000111790	1167.46	-0.317502	0.109475	-2.90023	0.00372893	0.0216581	FGFR1OP2	12	ENSG00000018408	607.286	-0.388966	0.132502	-2.93555	0.00332953	0.0192431	WWTR1	3
ENSG00000141750	187.066	0.705764	0.103784	6.80035	1.04367e-11	5.96177e-11	STAC2	17	ENSG00000128309	2190.49	0.290384	0.100126	2.90018	0.00372947	0.0216581	MPST	22	ENSG00000093009	888.107	0.20789	0.0708187	2.93552	0.00332992	0.0192431	CDC45	22
ENSG00000135341	1922.1	-0.346025	0.0508884	-6.79968	1.04849e-11	5.98729e-11	MAP3K7	6	ENSG00000173545	841.294	0.359453	0.123972	2.89947	0.00373798	0.0216931	ZNF622	5	ENSG00000137492	1513.13	-0.217281	0.0740151	-2.93564	0.00332863	0.0192431	THAP12	11
ENSG00000108852	1305.15	1.09813	0.16151	6.79911	1.05267e-11	6.00918e-11	MPP2	17	ENSG00000177051	829.515	0.217629	0.0750582	2.89947	0.00373798	0.0216931	FBXO46	19	ENSG00000154217	1066.83	0.165973	0.0565496	2.93499	0.00333555	0.0192565	PITPNC1	17
ENSG00000130176	616.633	1.05776	0.155607	6.79766	1.06329e-11	6.06782e-11	CNN1	19	ENSG00000165886	532.159	0.491739	0.169611	2.89921	0.00374105	0.0216966	UBTD1	10	ENSG00000155506	12163.1	-0.171476	0.0584243	-2.93501	0.00333535	0.0192565	LARP1	5
ENSG00000172058	124.397	-2.33904	0.344128	-6.79701	1.06815e-11	6.09354e-11	SERF1A	5	ENSG00000170074	76.7042	0.644428	0.222277	2.89921	0.00374099	0.0216966	FAM153A	5	ENSG00000167733	261.276	0.370169	0.126123	2.93499	0.00333553	0.0192565	HSD11B1L	19
ENSG00000133460	194.216	-0.665671	0.0979425	-6.79655	1.07154e-11	6.11087e-11	SLC2A11	22	ENSG00000187699	50.6746	-0.634206	0.218832	-2.89815	0.00375374	0.021763	C2orf88	2	ENSG00000204217	689.64	-0.308413	0.105096	-2.93459	0.00333993	0.0192755	BMPR2	2
ENSG00000249931	57.5029	-1.31976	0.194191	-6.7962	1.07416e-11	6.12379e-11	GOLGA8K	15	ENSG00000185324	1728.09	0.306115	0.105666	2.89702	0.00376725	0.0218341	CDK10	16	ENSG00000115226	327.02	0.309875	0.105609	2.93417	0.00334446	0.0192814	FNDC4	2
ENSG00000160606	636.179	0.439907	0.06474	6.79498	1.08326e-11	6.17359e-11	TLCD1	17	ENSG00000167476	49.165	1.01774	0.351371	2.89648	0.00377379	0.0218648	JSRP1	19	ENSG00000154642	1045.92	-0.393204	0.13401	-2.93413	0.00334486	0.0192814	C21orf91	21
ENSG00000197013	291.308	-1.36492	0.200881	-6.79469	1.08543e-11	6.18395e-11	ZNF429	19	ENSG00000159692	4523.54	0.429471	0.148284	2.89627	0.00377628	0.0218721	CTBP1	4	ENSG00000171105	1534.75	-0.436432	0.148746	-2.93408	0.00334537	0.0192814	INSR	19
ENSG00000101883	64.8376	-2.25079	0.331289	-6.79403	1.09046e-11	6.21058e-11	RHOXF1	X	ENSG00000116138	684.613	-0.420165	0.145101	-2.89567	0.00378348	0.0219058	DNAJC16	1	ENSG00000204435	1187.58	2.52237	0.859609	2.93433	0.0033427	0.0192814	CSNK2B	6
ENSG00000139597	93.1393	-1.24406	0.183147	-6.79269	1.10065e-11	6.26651e-11	N4BP2L1	13	ENSG00000170113	674.338	-0.275826	0.0952577	-2.89558	0.0037846	0.0219058	NIPA1	15	ENSG00000070961	1352.69	-0.353296	0.120422	-2.93381	0.00334825	0.0192916	ATP2B1	12
ENSG00000197535	1033.76	-0.521923	0.0768417	-6.79218	1.10448e-11	6.28625e-11	MYO5A	15	ENSG00000143147	540.885	-0.325435	0.112395	-2.89545	0.00378617	0.0219077	GPR161	1	ENSG00000014914	175.068	0.377688	0.128745	2.93362	0.00335033	0.0192973	MTMR11	1
ENSG00000089280	24579.5	0.368984	0.054326	6.79204	1.10562e-11	6.29068e-11	FUS	16	ENSG00000230204	117.909	-4.02224	1.38923	-2.89531	0.00378785	0.0219101	FTH1P5	6	ENSG00000124733	1660.06	0.27714	0.0944797	2.93333	0.00335346	0.0193089	MEA1	6
ENSG00000161888	569.512	0.44269	0.0652015	6.78956	1.12476e-11	6.39748e-11	SPC24	19	ENSG00000171119	63.4472	0.989216	0.341737	2.89467	0.00379556	0.0219476	NRTN	19	ENSG00000139998	1189	-0.31696	0.108069	-2.93293	0.00335784	0.0193278	RAB15	14
ENSG00000168615	823.52	-0.517913	0.0762953	-6.78827	1.13483e-11	6.45262e-11	ADAM9	8	ENSG00000174442	2486.44	-0.242493	0.0837823	-2.89433	0.00379972	0.0219643	ZWILCH	15	ENSG00000132294	1216.1	-0.315201	0.107498	-2.93215	0.00336629	0.01937	EFR3A	8
ENSG00000239305	282.701	-0.603432	0.0888973	-6.78797	1.13719e-11	6.46394e-11	RNF103	2	ENSG00000197858	1404.32	0.413254	0.142801	2.89391	0.00380478	0.0219863	GPAA1	8	ENSG00000107537	911.287	0.255577	0.0871846	2.93145	0.00337387	0.0194072	PHYH	10
ENSG00000150401	765.047	-0.491821	0.0724806	-6.78555	1.15647e-11	6.56924e-11	DCUN1D2	13	ENSG00000130733	1581.33	0.446171	0.154205	2.89336	0.00381139	0.0220173	YIPF2	19	ENSG00000123505	5031.08	-0.566998	0.193449	-2.931	0.00337875	0.0194289	AMD1	6
ENSG00000181610	1797.01	0.779025	0.114806	6.78555	1.15648e-11	6.56924e-11	MRPS23	17	ENSG00000134590	991.391	0.273999	0.0947037	2.89323	0.00381302	0.0220195	RTL8C	X	ENSG00000023697	671.611	0.299928	0.102362	2.93006	0.00338891	0.0194681	DERA	12
ENSG00000125611	526.99	0.995417	0.146718	6.78456	1.16441e-11	6.61209e-11	CHCHD5	2	ENSG00000203950	797.253	0.343144	0.118611	2.89303	0.00381544	0.0220262	RTL8A	X	ENSG00000197020	487.016	-0.715795	0.24428	-2.93022	0.0033872	0.0194681	ZNF100	19
ENSG00000160752	7113.48	1.03088	0.151998	6.7822	1.18361e-11	6.71893e-11	FDPS	1	ENSG00000082269	1254.96	-0.321357	0.11113	-2.89172	0.00383133	0.0221107	FAM135A	6	ENSG00000243244	571.238	-0.298039	0.101716	-2.9301	0.00338853	0.0194681	STON1	2
ENSG00000214338	298.801	1.19065	0.175582	6.78115	1.19225e-11	6.76575e-11	MTCL3	6	ENSG00000197903	202.097	1.10797	0.383172	2.89158	0.0038331	0.0221108	H2BC12	6	ENSG00000135046	97.267	-0.722312	0.246547	-2.92971	0.00339281	0.0194842	ANXA1	9
ENSG00000096872	388.947	-0.703751	0.103783	-6.78098	1.19363e-11	6.77134e-11	IFT74	9	ENSG00000270392	53.3318	-0.62951	0.217709	-2.89152	0.00383386	0.0221108	PFN1P2	1	ENSG00000064652	538.266	-0.21741	0.0742204	-2.92925	0.00339778	0.019506	SNX24	5
ENSG00000198551	427.486	-0.513386	0.0757182	-6.78022	1.19992e-11	6.80478e-11	ZNF627	19	ENSG00000108839	116.024	0.434486	0.150273	2.89131	0.0038364	0.0221182	ALOX12	17	ENSG00000102383	211.477	-0.617896	0.210947	-2.92916	0.00339884	0.019506	ZDHHC15	X
ENSG00000160563	673.637	0.485053	0.071549	6.77931	1.2075e-11	6.84329e-11	MED27	9	ENSG00000129055	873.517	-0.215186	0.0744332	-2.89099	0.00384028	0.0221333	ANAPC13	3	ENSG00000130147	1308.61	-0.275465	0.0940521	-2.92885	0.00340215	0.0195185	SH3BP4	2
ENSG00000198736	900.63	0.885626	0.130636	6.77933	1.20733e-11	6.84329e-11	MSRB1	16	ENSG00000079931	302.956	0.295504	0.102248	2.89008	0.00385145	0.0221904	MOXD1	6	ENSG00000166912	588.154	-0.308049	0.105215	-2.92781	0.00341357	0.0195776	MTMR10	15
ENSG00000166562	1065.97	0.7691	0.113528	6.77457	1.24776e-11	7.06916e-11	SEC11C	18	ENSG00000254996	619.515	-0.52821	0.18278	-2.88987	0.00385398	0.0221977	ANKHD1-EIF4EBP3	5	ENSG00000087088	3153.15	0.296751	0.101384	2.92699	0.00342262	0.0196166	BAX	19
ENSG00000168679	34.7451	-1.62682	0.24022	-6.77219	1.26846e-11	7.18405e-11	SLC16A4	1	ENSG00000166902	1938.47	0.270215	0.0935118	2.88964	0.00385682	0.0222067	MRPL16	11	ENSG00000120314	796.392	0.236366	0.0807528	2.92703	0.00342211	0.0196166	WDR55	5
ENSG00000154001	1823.9	-0.370029	0.054643	-6.77174	1.27239e-11	7.20393e-11	PPP2R5E	14	ENSG00000051009	624.276	0.242711	0.0840005	2.88939	0.00385985	0.0222169	FHIP1B	11	ENSG00000142794	495.424	0.472944	0.161613	2.9264	0.00342907	0.0196472	NBPF3	1
ENSG00000105649	277.258	0.770054	0.113721	6.77142	1.27523e-11	7.21769e-11	RAB3A	19	ENSG00000204529	13.8955	1.06255	0.367779	2.88909	0.00386356	0.022231	GUCY2EP	11	ENSG00000145391	290.429	-0.40744	0.139236	-2.92626	0.00343059	0.0196495	SETD7	4
ENSG00000058056	973.354	-0.487973	0.072067	-6.7711	1.27806e-11	7.23134e-11	USP13	3	ENSG00000261934	13.469	-1.24807	0.43203	-2.88884	0.00386662	0.0222413	PCDHGA9	5	ENSG00000157502	56.6707	-0.620362	0.212018	-2.926	0.00343355	0.0196594	PWWP3B	X
ENSG00000167377	375.909	-0.895006	0.132188	-6.77071	1.28152e-11	7.24849e-11	ZNF23	16	ENSG00000162852	659.493	-0.242624	0.0839914	-2.88868	0.00386865	0.0222457	CNST	1	ENSG00000177628	308.098	0.370778	0.126727	2.9258	0.0034357	0.0196594	GBA1	1
ENSG00000079335	282.553	-0.552032	0.081537	-6.77033	1.28487e-11	7.26511e-11	CDC14A	1	ENSG00000105483	680.674	-0.306302	0.106067	-2.88781	0.00387936	0.0222854	CARD8	19	ENSG00000206562	447.043	-0.299688	0.102428	-2.92584	0.00343522	0.0196594	METTL6	3
ENSG00000130816	6635.77	0.607015	0.0896612	6.7701	1.28695e-11	7.27449e-11	DNMT1	19	ENSG00000114742	1449.56	-0.276477	0.0957353	-2.88794	0.00387778	0.0222854	WDR48	3	ENSG00000108669	479.286	0.331926	0.113486	2.92482	0.00344652	0.0197108	CYTH1	17
ENSG00000181458	418.44	-0.462049	0.0682573	-6.76922	1.29479e-11	7.3164e-11	TMEM45A	3	ENSG00000177679	496.665	0.264942	0.0917438	2.88784	0.00387895	0.0222854	SRRM3	7	ENSG00000187051	1279.63	0.269899	0.09228	2.92478	0.00344694	0.0197108	RPS19BP1	22
ENSG00000157538	1671.7	0.430345	0.0635765	6.76893	1.29737e-11	7.32859e-11	VPS26C	21	ENSG00000132613	1070.07	0.283422	0.0981761	2.88688	0.00389089	0.022337	MTSS2	16	ENSG00000167748	66.2612	0.53203	0.181915	2.92461	0.00344893	0.0197157	KLK1	19
ENSG00000285920	1741.14	0.853855	0.126154	6.76835	1.30256e-11	7.35548e-11		15	ENSG00000262814	2859.9	0.577411	0.20001	2.88691	0.00389041	0.022337	MRPL12	17	ENSG00000083067	245.441	-0.710612	0.243023	-2.92406	0.00345499	0.0197401	TRPM3	9
ENSG00000182400	707.53	-0.536065	0.0792028	-6.76827	1.30335e-11	7.35752e-11	TRAPPC6B	14	ENSG00000250317	1106.95	0.330204	0.114395	2.88652	0.00389522	0.0223546	SMIM20	4	ENSG00000126522	740.686	0.361109	0.123498	2.92402	0.00345545	0.0197401	ASL	7
ENSG00000155660	9364.08	0.979158	0.144699	6.76688	1.31591e-11	7.426e-11	PDIA4	7	ENSG00000134248	1252.94	0.317752	0.110085	2.88641	0.00389659	0.0223551	LAMTOR5	1	ENSG00000136051	1876.06	-0.316044	0.108105	-2.92349	0.00346127	0.0197669	WASHC4	12
ENSG00000162069	580.323	-0.630395	0.0931704	-6.76605	1.32348e-11	7.46383e-11	BICDL2	16	ENSG00000186907	504.159	0.747654	0.259238	2.88405	0.00392597	0.0225163	RTN4RL2	11	ENSG00000124243	456.543	0.346189	0.118434	2.92305	0.00346619	0.0197885	BCAS4	20
ENSG00000185624	11001.1	0.725506	0.107227	6.76609	1.32311e-11	7.46383e-11	P4HB	17	ENSG00000139880	645.147	0.457164	0.158542	2.88355	0.0039322	0.0225447	CDH24	14	ENSG00000106400	1342.95	0.23216	0.0794359	2.92261	0.00347115	0.0198104	ZNHIT1	7
ENSG00000121897	430.037	-0.718559	0.106219	-6.76489	1.33411e-11	7.52137e-11	LIAS	4	ENSG00000099800	3251.19	0.55216	0.191515	2.88312	0.00393761	0.0225683	TIMM13	19	ENSG00000029725	1548.15	-0.325646	0.111433	-2.92234	0.00347409	0.0198207	RABEP1	17
ENSG00000165609	853.116	-0.617766	0.0913275	-6.76429	1.3396e-11	7.54986e-11	NUDT5	10	ENSG00000106333	1275.72	0.510209	0.176978	2.88289	0.00394039	0.0225695	PCOLCE	7	ENSG00000157927	193.039	0.616197	0.210866	2.92222	0.00347549	0.0198222	RADIL	7
ENSG00000117533	446.695	-0.617036	0.0912433	-6.76253	1.356e-11	7.63979e-11	VAMP4	1	ENSG00000167118	1159.29	0.38962	0.135146	2.88296	0.00393957	0.0225695	URM1	9	ENSG00000109501	807.953	0.314098	0.1075	2.92186	0.0034795	0.0198386	WFS1	4
ENSG00000175189	43.0304	-2.01161	0.297492	-6.76188	1.36208e-11	7.67154e-11	INHBC	12	ENSG00000103202	7504.13	0.513678	0.178201	2.88258	0.00394432	0.0225844	NME4	16	ENSG00000044115	10272.4	0.162914	0.0557621	2.92158	0.00348256	0.0198484	CTNNA1	5
ENSG00000099899	1019.28	0.487026	0.0720299	6.76144	1.36627e-11	7.69261e-11	TRMT2A	22	ENSG00000122122	10.7863	-1.78668	0.61984	-2.88248	0.00394555	0.0225844	SASH3	X	ENSG00000203760	691.112	0.356692	0.122092	2.9215	0.00348348	0.0198484	CENPW	6
ENSG00000272333	2045.95	0.473808	0.0700781	6.76114	1.36914e-11	7.70625e-11	KMT2B	19	ENSG00000159082	102.637	-0.475607	0.165006	-2.88236	0.00394704	0.0225855	SYNJ1	21	ENSG00000142168	3827.31	0.25484	0.0872345	2.92132	0.00348547	0.0198532	SOD1	21
ENSG00000147650	336.297	-0.605539	0.0895666	-6.76076	1.37266e-11	7.72356e-11	LRP12	8	ENSG00000204611	891.606	-0.399473	0.138605	-2.88209	0.00395044	0.0225976	ZNF616	19	ENSG00000135547	448.879	-0.322508	0.110404	-2.92116	0.00348729	0.0198571	HEY2	6
ENSG00000196466	96.3216	-0.851728	0.126016	-6.75888	1.39059e-11	7.82189e-11	ZNF799	19	ENSG00000121413	2032.27	0.429037	0.14892	2.881	0.00396419	0.0226394	ZSCAN18	19	ENSG00000101115	4863.31	-0.505416	0.17309	-2.91996	0.00350075	0.0199272	SALL4	20
ENSG00000219438	832.667	0.592875	0.0877734	6.7546	1.43225e-11	8.05363e-11	TAFA5	22	ENSG00000128654	1367.45	0.290295	0.100751	2.88131	0.00396022	0.0226394	MTX2	2	ENSG00000132436	182.949	-0.65125	0.223066	-2.91953	0.00350555	0.0199481	FIGNL1	7
ENSG00000169594	51.8052	-1.40817	0.208507	-6.75356	1.44259e-11	8.10914e-11	BNC1	15	ENSG00000141744	105.055	0.904584	0.313966	2.88115	0.00396224	0.0226394	PNMT	17	ENSG00000146476	1839.16	-0.252954	0.0866502	-2.91925	0.0035087	0.0199595	ARMT1	6
ENSG00000132950	349.371	-0.686415	0.101647	-6.75292	1.44898e-11	8.14236e-11	ZMYM5	13	ENSG00000143110	24.2766	-0.851322	0.295494	-2.88102	0.00396395	0.0226394	C1orf162	1	ENSG00000049759	2151.87	0.289324	0.099129	2.91866	0.0035154	0.019968	NEDD4L	18
ENSG00000162244	25968	0.722971	0.107076	6.75195	1.45872e-11	8.19442e-11	RPL29	3	ENSG00000173947	151.801	-0.401795	0.139458	-2.88112	0.00396261	0.0226394	CIMAP3	1	ENSG00000155970	309.456	-0.628204	0.215228	-2.91879	0.00351395	0.019968	MICU3	8
ENSG00000096384	84975	0.746995	0.110635	6.75186	1.45966e-11	8.19707e-11	HSP90AB1	6	ENSG00000160087	1452.57	0.300382	0.10427	2.88081	0.00396658	0.0226457	UBE2J2	1	ENSG00000188219	7.93413	-2.00551	0.687145	-2.91861	0.00351591	0.019968	POTEE	2
ENSG00000130731	1384.72	0.634097	0.0939359	6.75032	1.47518e-11	8.28153e-11	METTL26	16	ENSG00000117586	26.8756	-0.982302	0.341031	-2.88039	0.00397182	0.0226638	TNFSF4	1	ENSG00000197321	639.676	-0.558528	0.19135	-2.91888	0.0035129	0.019968	SVIL	10
ENSG00000197061	50.8301	-1.861	0.275991	-6.74295	1.55197e-11	8.70982e-11	H4C3	6	ENSG00000131126	6.21042	1.88267	0.653647	2.88025	0.00397361	0.0226638	TEX101	19	ENSG00000197599	18.5828	-1.16391	0.398755	-2.91886	0.00351311	0.019968	CCDC154	16
ENSG00000180992	2394.01	1.44191	0.213846	6.74274	1.55424e-11	8.71968e-11	MRPL14	6	ENSG00000154118	1146.58	0.357159	0.124001	2.8803	0.00397295	0.0226638	JPH3	16	ENSG00000177272	84.8457	-0.52244	0.179036	-2.91808	0.00352197	0.019983	KCNA3	1
ENSG00000053372	1750.97	0.6265	0.0929425	6.74073	1.57588e-11	8.83826e-11	MRTO4	1	ENSG00000102910	850.627	-0.176858	0.0614113	-2.8799	0.00397804	0.0226816	LONP2	16	ENSG00000214946	47.1139	1.04036	0.356511	2.91816	0.00352099	0.019983	TBC1D26	17
ENSG00000109099	74.3815	-1.24968	0.185405	-6.74025	1.58117e-11	8.86504e-11	PMP22	17	ENSG00000111801	137.042	-0.429292	0.149076	-2.87969	0.00398068	0.022685	BTN3A3	6	ENSG00000273540	173.594	0.468248	0.160463	2.91811	0.00352166	0.019983	AGBL1	15
ENSG00000204713	108.704	-1.63986	0.243299	-6.7401	1.58273e-11	8.87091e-11	TRIM27	6	ENSG00000159128	498.281	0.900359	0.312663	2.87965	0.00398121	0.022685	IFNGR2	21	ENSG00000141664	430.445	-0.25564	0.0876118	-2.91788	0.00352425	0.0199894	ZCCHC2	18
ENSG00000183648	1030.01	0.75141	0.111487	6.73992	1.58476e-11	8.87938e-11	NDUFB1	14	ENSG00000117461	507.272	-0.451331	0.156746	-2.87939	0.00398448	0.0226963	PIK3R3	1	ENSG00000213988	1823.34	-1.98046	0.678874	-2.91727	0.00353107	0.0200216	ZNF90	19
ENSG00000096968	111.933	-1.06381	0.157843	-6.73968	1.58735e-11	8.89101e-11	JAK2	9	ENSG00000135740	574.819	0.321969	0.111835	2.87895	0.00398996	0.0227189	SLC9A5	16	ENSG00000157110	5789.56	0.262458	0.0899701	2.91717	0.00353227	0.0200219	RBPMS	8
ENSG00000097046	1818.68	-0.431486	0.0640255	-6.73928	1.59175e-11	8.91274e-11	CDC7	1	ENSG00000137812	729.567	-0.486127	0.16886	-2.87887	0.00399103	0.0227189	KNL1	15	ENSG00000113597	568.991	-0.365989	0.125466	-2.91703	0.0035338	0.0200224	TRAPPC13	5
ENSG00000142627	1405.33	1.09637	0.162695	6.73879	1.59706e-11	8.93959e-11	EPHA2	1	ENSG00000169627	148.358	0.618459	0.214839	2.87871	0.00399302	0.0227228	BOLA2B	16	ENSG00000135837	1215.5	-0.269347	0.0923383	-2.91696	0.00353464	0.0200224	CEP350	1
ENSG00000203760	977.785	1.07159	0.159021	6.7387	1.59814e-11	8.94273e-11	CENPW	6	ENSG00000162191	2940.29	0.450259	0.156435	2.87825	0.00399885	0.0227486	UBXN1	11	ENSG00000144712	429.334	0.371015	0.127204	2.91669	0.00353767	0.0200226	CAND2	3
ENSG00000136866	156.208	-0.753951	0.111901	-6.73767	1.6095e-11	9.00341e-11	ZFP37	9	ENSG00000122678	428.649	0.244121	0.0848346	2.8776	0.00400707	0.0227733	POLM	7	ENSG00000159214	349.647	0.314044	0.107673	2.91666	0.00353802	0.0200226	CCDC24	1
ENSG00000168538	1055.13	-0.488877	0.0725747	-6.73619	1.62592e-11	9.09232e-11	TRAPPC11	4	ENSG00000160551	2707.85	-0.451811	0.157004	-2.87769	0.00400594	0.0227733	TAOK1	17	ENSG00000185024	660.184	0.321655	0.110282	2.91665	0.00353811	0.0200226	BRF1	14
ENSG00000177556	522.132	0.640149	0.0950331	6.73606	1.62737e-11	9.09746e-11	ATOX1	5	ENSG00000185130	13.6974	1.47924	0.514018	2.87779	0.00400465	0.0227733	H2BC13	6	ENSG00000124067	1231.21	0.407491	0.139743	2.916	0.00354547	0.0200512	SLC12A4	16
ENSG00000159259	1061.46	0.464039	0.0688909	6.73585	1.62971e-11	9.10758e-11	CHAF1B	21	ENSG00000137449	75.7232	-0.634314	0.220469	-2.87711	0.00401337	0.0227998	CPEB2	4	ENSG00000183579	676.626	0.223182	0.0765364	2.91603	0.00354517	0.0200512	ZNRF3	22
ENSG00000228432	42.5515	-1.50305	0.223148	-6.73568	1.6317e-11	9.11576e-11	DHFRP2	6	ENSG00000143107	22.3642	-1.29599	0.450477	-2.87694	0.00401558	0.0227998	FNDC7	1	ENSG00000106078	1396.26	-0.20032	0.0687008	-2.91582	0.00354751	0.020054	COBL	7
ENSG00000148985	1026.11	0.475377	0.0705931	6.73405	1.65007e-11	9.21541e-11	PGAP2	11	ENSG00000167645	1690.86	0.453932	0.157783	2.87693	0.00401566	0.0227998	YIF1B	19	ENSG00000134780	303.895	-0.347467	0.119169	-2.91576	0.00354825	0.020054	DAGLA	11
ENSG00000185198	8.36716	-3.43625	0.510333	-6.73334	1.65808e-11	9.25718e-11	PRSS57	19	ENSG00000188385	207.456	-0.35861	0.124655	-2.87683	0.00401693	0.0227998	JAKMIP3	10	ENSG00000033011	1885.17	-0.18422	0.0631876	-2.91544	0.00355185	0.0200613	ALG1	16
ENSG00000130733	1548.11	0.497402	0.073877	6.73285	1.66373e-11	9.28573e-11	YIPF2	19	ENSG00000108826	1023.76	0.396712	0.137912	2.87656	0.00402032	0.0228053	MRPL27	17	ENSG00000115275	1532.12	0.344497	0.118162	2.91548	0.00355142	0.0200613	MOGS	2
ENSG00000120784	172.477	-1.02254	0.151945	-6.72969	1.70027e-11	9.48658e-11	ZFP30	19	ENSG00000177045	1331.67	0.478031	0.166182	2.87655	0.00402049	0.0228053	SIX5	19	ENSG00000048028	2854.1	-0.244803	0.0839984	-2.91438	0.00356394	0.0201166	USP28	11
ENSG00000161653	143.012	1.02108	0.151731	6.72954	1.70205e-11	9.49343e-11	NAGS	17	ENSG00000110811	1252.69	0.429991	0.149534	2.87553	0.00403345	0.0228697	P3H3	12	ENSG00000079785	4898.88	-0.265467	0.0910878	-2.91441	0.00356365	0.0201166	DDX1	2
ENSG00000038210	598.846	-0.652959	0.0970365	-6.729	1.70831e-11	9.52531e-11	PI4K2B	4	ENSG00000112118	11700.7	0.158031	0.0549587	2.87545	0.00403446	0.0228697	MCM3	6	ENSG00000143869	34.3296	1.14158	0.3919	2.91292	0.00358065	0.0202044	GDF7	2
ENSG00000154721	254.493	-0.910558	0.135369	-6.72649	1.73807e-11	9.68809e-11	JAM2	21	ENSG00000133027	768.685	0.26343	0.091637	2.87471	0.00404402	0.0229165	PEMT	17	ENSG00000035687	3647.59	-0.165921	0.0569672	-2.91257	0.00358469	0.0202077	ADSS2	1
ENSG00000095564	2520.51	-0.42385	0.0630288	-6.7247	1.7596e-11	9.80494e-11	BTAF1	10	ENSG00000006451	3376.35	-0.159199	0.0553865	-2.87433	0.00404884	0.0229365	RALA	7	ENSG00000160932	242.743	1.82956	0.628147	2.91264	0.00358393	0.0202077	LY6E	8
ENSG00000118513	142.215	-0.86098	0.128049	-6.72386	1.76976e-11	9.85838e-11	MYB	6	ENSG00000147548	2052.36	-0.233009	0.0810802	-2.87381	0.00405557	0.0229644	NSD3	8	ENSG00000164251	821.444	-0.293872	0.100893	-2.9127	0.00358318	0.0202077	F2RL1	5
ENSG00000239382	467.354	0.624953	0.09295	6.72354	1.77367e-11	9.87696e-11	ALKBH6	19	ENSG00000185973	329.619	-0.323239	0.11248	-2.87374	0.00405638	0.0229644	TMLHE	X	ENSG00000101951	8.701	1.41307	0.485232	2.91215	0.00358956	0.0202286	PAGE4	X
ENSG00000125703	652.509	-0.624807	0.0929613	-6.72115	1.80293e-11	1.00367e-10	ATG4C	1	ENSG00000173575	4086.19	-0.299618	0.104279	-2.87323	0.00406292	0.022994	CHD2	15	ENSG00000011405	3244.1	-0.277282	0.095228	-2.91177	0.00359384	0.0202462	PIK3C2A	11
ENSG00000046889	1131.64	-0.642469	0.0955976	-6.72056	1.8103e-11	1.00745e-10	PREX2	8	ENSG00000155876	884.167	0.314194	0.109378	2.87255	0.00407178	0.0230367	RRAGA	9	ENSG00000266964	134.013	-0.446062	0.153231	-2.91105	0.00360215	0.0202865	FXYD1	19
ENSG00000130255	8911.75	0.669286	0.0996184	6.7185	1.83599e-11	1.02142e-10	RPL36	19	ENSG00000170445	1822.05	0.138353	0.0481756	2.87186	0.00408069	0.0230797	HARS1	5	ENSG00000131931	418.452	-0.283671	0.0974715	-2.9103	0.00361082	0.0203288	THAP1	8
ENSG00000217555	357.495	1.0427	0.155225	6.71734	1.85069e-11	1.02926e-10	CKLF	16	ENSG00000250709	28.7591	-1.11461	0.388196	-2.87125	0.00408852	0.0231165	CCDC169-SOHLH2	13	ENSG00000244274	1053.6	0.253217	0.0870151	2.91003	0.00361391	0.0203396	DBNDD2	20
ENSG00000173545	1068.58	0.96322	0.143402	6.71692	1.8561e-11	1.03193e-10	ZNF622	5	ENSG00000151233	811.781	-0.378826	0.131952	-2.87095	0.00409245	0.0231272	GXYLT1	12	ENSG00000140403	306.963	-0.393643	0.135297	-2.90946	0.00362048	0.02037	DNAJA4	15
ENSG00000166313	827.887	0.743375	0.110684	6.71622	1.86497e-11	1.03654e-10	APBB1	11	ENSG00000172977	877.313	0.225795	0.0786495	2.8709	0.00409304	0.0231272	KAT5	11	ENSG00000104783	46.3732	-0.66829	0.229704	-2.90935	0.00362181	0.0203709	KCNN4	19
ENSG00000135404	8701.77	0.856867	0.12759	6.71581	1.87027e-11	1.03915e-10	CD63	12	ENSG00000124006	5225.63	0.429225	0.149552	2.87007	0.00410376	0.0231803	OBSL1	2	ENSG00000164638	351.329	0.471313	0.162028	2.90884	0.00362771	0.0203976	SLC29A4	7
ENSG00000154727	1014.23	-0.563828	0.0839664	-6.71492	1.8817e-11	1.04516e-10	GABPA	21	ENSG00000121966	75.9069	-1.30044	0.453195	-2.86949	0.00411133	0.0231932	CXCR4	2	ENSG00000158825	175.906	0.647884	0.222814	2.90773	0.00364062	0.0204617	CDA	1
ENSG00000117407	248.937	0.699584	0.1042	6.71383	1.89579e-11	1.05265e-10	ARTN	1	ENSG00000126249	893.982	0.465238	0.162118	2.86976	0.00410788	0.0231932	PDCD2L	19	ENSG00000275052	2217.45	-0.182642	0.0628142	-2.90766	0.00364146	0.0204617	PPP4R3B	2
ENSG00000175768	2733.42	0.691546	0.103013	6.71321	1.9039e-11	1.05681e-10	TOMM5	9	ENSG00000130755	32.3472	-1.05689	0.368304	-2.86961	0.00410972	0.0231932	GMFG	19	ENSG00000185515	837.374	-0.204086	0.0702015	-2.90714	0.00364745	0.0204888	BRCC3	X
ENSG00000164032	21494.2	0.920791	0.137194	6.71162	1.92479e-11	1.06807e-10	H2AZ1	4	ENSG00000172586	957.32	0.510963	0.178062	2.86957	0.00411027	0.0231932	CHCHD1	10	ENSG00000102935	1464.55	-0.198257	0.0682123	-2.90646	0.00365538	0.0205267	ZNF423	16
ENSG00000105556	1095.71	0.496256	0.0739543	6.7103	1.9422e-11	1.07738e-10	MIER2	19	ENSG00000164142	1173.79	-0.489461	0.170587	-2.86927	0.00411419	0.0232019	FHIP1A	4	ENSG00000237172	214	0.306917	0.105624	2.90575	0.00366371	0.0205669	B3GNT9	16
ENSG00000111678	1616.19	0.699512	0.10425	6.70992	1.9473e-11	1.07986e-10	C12orf57	12	ENSG00000174165	307.759	0.357468	0.1246	2.86893	0.00411868	0.0232198	ZDHHC24	11	ENSG00000169599	664.482	-0.28967	0.0997241	-2.90471	0.00367594	0.0206289	NFU1	2
ENSG00000136950	1417.05	0.624569	0.0930949	6.70896	1.96022e-11	1.08668e-10	ARPC5L	9	ENSG00000138083	20.272	-1.04276	0.363495	-2.8687	0.00412159	0.0232245	SIX3	2	ENSG00000171469	1567.94	-0.235286	0.0810157	-2.9042	0.00368191	0.0206558	ZNF561	19
ENSG00000156256	798.328	-0.540548	0.0805791	-6.70829	1.96913e-11	1.09126e-10	USP16	21	ENSG00000198252	1271.49	-0.464666	0.16198	-2.86866	0.00412216	0.0232245	STYX	14	ENSG00000145979	803.698	0.196099	0.0675564	2.90274	0.00369913	0.0207458	TBC1D7	6
ENSG00000121410	218.629	1.047	0.156087	6.70778	1.97603e-11	1.09474e-10	A1BG	19	ENSG00000243943	1894.53	-0.262311	0.0914465	-2.86847	0.00412464	0.023231	ZNF512	2	ENSG00000081014	442.436	-0.32257	0.111149	-2.90215	0.00370607	0.0207647	AP4E1	15
ENSG00000162923	2421.53	-0.411068	0.061283	-6.7077	1.97719e-11	1.09503e-10	WDR26	1	ENSG00000119541	1174.72	-0.382827	0.133487	-2.86789	0.00413217	0.0232362	VPS4B	18	ENSG00000128731	1676.32	0.444044	0.153003	2.90218	0.00370575	0.0207647	HERC2	15
ENSG00000112378	1814.71	-0.427674	0.0637713	-6.70637	1.99532e-11	1.10472e-10	PERP	6	ENSG00000132702	30.5267	0.917493	0.319917	2.86791	0.00413192	0.0232362	HAPLN2	1	ENSG00000177181	431.439	0.546266	0.188227	2.90216	0.00370598	0.0207647	RIMKLA	1
ENSG00000255757	19.4971	-1.89613	0.282747	-6.7061	1.99896e-11	1.10638e-10		12	ENSG00000146676	1917.67	-0.284772	0.0992921	-2.86802	0.00413047	0.0232362	PURB	7	ENSG00000003400	214.943	-0.476243	0.164129	-2.90164	0.00371217	0.0207922	CASP10	2
ENSG00000176871	1201.78	0.34092	0.0508383	6.70597	2.00078e-11	1.10703e-10	WSB2	12	ENSG00000154277	13277.3	0.374774	0.130677	2.86795	0.00413143	0.0232362	UCHL1	4	ENSG00000112695	2134.08	0.277231	0.0955477	2.90149	0.00371389	0.0207952	COX7A2	6
ENSG00000250182	21.2629	1.98843	0.29656	6.70499	2.01417e-11	1.11408e-10	EEF1A1P13	5	ENSG00000242715	573.647	0.319439	0.111381	2.86799	0.00413093	0.0232362	CCDC169	13	ENSG00000197858	1341.57	0.316793	0.1092	2.90103	0.00371933	0.020819	GPAA1	8
ENSG00000004468	19.1931	-2.03799	0.303962	-6.70473	2.01776e-11	1.11571e-10	CD38	4	ENSG00000197408	83.1444	-0.942117	0.328706	-2.86614	0.00415507	0.0233575	CYP2B6	19	ENSG00000136718	1699.23	0.237993	0.082045	2.90076	0.00372259	0.0208305	IMP4	2
ENSG00000145390	576.431	-0.81003	0.120852	-6.70264	2.0469e-11	1.13146e-10	USP53	4	ENSG00000237227	29.29	-0.740567	0.258407	-2.8659	0.00415831	0.0233682		1	ENSG00000121211	577.626	0.229673	0.0792025	2.89982	0.00373374	0.0208862	MND1	4
ENSG00000141644	1255.13	0.297795	0.0444583	6.69829	2.10878e-11	1.1653e-10	MBD1	18	ENSG00000173273	1912.77	-0.381209	0.133044	-2.86528	0.00416641	0.0234029	TNKS	8	ENSG00000126603	266.796	0.350573	0.12091	2.89946	0.0037381	0.020904	GLIS2	16
ENSG00000122126	1035.61	-1.02356	0.152822	-6.69774	2.11674e-11	1.16932e-10	OCRL	X	ENSG00000196705	1481.41	-0.371934	0.12981	-2.86521	0.00416733	0.0234029	ZNF431	19	ENSG00000205138	279.214	0.410139	0.141467	2.89918	0.00374137	0.0209155	SDHAF1	19
ENSG00000125450	1744.06	0.736802	0.110018	6.69712	2.12567e-11	1.17387e-10	NUP85	17	ENSG00000223802	652.141	0.681115	0.237726	2.86512	0.00416848	0.0234029	CERS1	19	ENSG00000120705	5604.95	-0.311908	0.107601	-2.89874	0.00374664	0.0209383	ETF1	5
ENSG00000121552	11.9278	-3.43558	0.513137	-6.69526	2.15285e-11	1.18851e-10	CSTA	3	ENSG00000172071	730.615	-0.243765	0.085132	-2.86338	0.00419149	0.0235246	EIF2AK3	2	ENSG00000102977	766.958	0.248806	0.0858515	2.8981	0.00375431	0.0209744	ACD	16
ENSG00000102178	975.778	0.796526	0.118969	6.69521	2.15362e-11	1.18855e-10	UBL4A	X	ENSG00000167904	859.686	-0.267285	0.0933629	-2.86286	0.00419837	0.0235556	TMEM68	8	ENSG00000144847	65.7654	-0.989226	0.34139	-2.89764	0.00375979	0.0209974	IGSF11	3
ENSG00000142178	386.628	0.627015	0.0936561	6.69487	2.15862e-11	1.19093e-10	SIK1	21	ENSG00000182903	1803.51	-0.433845	0.151589	-2.86199	0.00420994	0.023613	ZNF721	4	ENSG00000169180	2437.59	0.223207	0.0770328	2.89756	0.00376081	0.0209974	XPO6	16
ENSG00000205937	7631.16	0.390758	0.0583732	6.69413	2.1696e-11	1.19661e-10	RNPS1	16	ENSG00000168389	545.003	0.303421	0.106024	2.86183	0.00421209	0.0236175	MFSD2A	1	ENSG00000180340	953.995	0.390311	0.134761	2.89633	0.00377554	0.0210729	FZD2	17
ENSG00000051825	674.994	-0.483312	0.072214	-6.69278	2.18964e-11	1.20727e-10	MPHOSPH9	12	ENSG00000144369	620.154	-0.379348	0.132582	-2.86123	0.00422007	0.0236548	FAM171B	2	ENSG00000127995	1116.25	-0.173726	0.0599944	-2.8957	0.00378313	0.0211085	CASD1	7
ENSG00000179046	1003.07	-0.691446	0.103315	-6.69261	2.19224e-11	1.20832e-10	TRIML2	4	ENSG00000123136	2798.11	0.276259	0.096562	2.86095	0.00422377	0.0236679	DDX39A	19	ENSG00000117000	1137.7	-0.254685	0.0879766	-2.89492	0.00379253	0.0211542	RLF	1
ENSG00000118922	338.426	-0.714452	0.106784	-6.69062	2.22231e-11	1.2243e-10	KLF12	13	ENSG00000125656	1219.83	0.390856	0.136672	2.85982	0.00423885	0.0237331	CLPP	19	ENSG00000160917	1899.77	0.206557	0.071361	2.89453	0.00379723	0.0211737	CPSF4	7
ENSG00000165181	6.99137	-4.58913	0.685908	-6.6906	2.22264e-11	1.2243e-10	SHOC1	9	ENSG00000146540	1619.76	0.607541	0.21243	2.85996	0.00423694	0.0237331	C7orf50	7	ENSG00000174276	303.782	0.29406	0.101596	2.89442	0.00379858	0.0211744	ZNHIT2	11
ENSG00000071462	2789.08	0.933555	0.139579	6.68835	2.25702e-11	1.24283e-10	BUD23	7	ENSG00000227372	1883.4	-0.148525	0.0519359	-2.85977	0.00423945	0.0237331	GFOD3P	1	ENSG00000115317	555.117	0.274404	0.0948218	2.89389	0.00380504	0.0212037	HTRA2	2
ENSG00000100413	921.947	0.817185	0.122181	6.68829	2.25789e-11	1.24292e-10	POLR3H	22	ENSG00000001167	1225.46	-0.240139	0.0839787	-2.85952	0.00424276	0.0237365	NFYA	6	ENSG00000129562	1663.79	0.149363	0.0516246	2.89325	0.00381281	0.0212402	DAD1	14
ENSG00000175054	796.6	-0.786083	0.11755	-6.68721	2.27471e-11	1.25178e-10	ATR	3	ENSG00000114631	1471.46	0.304072	0.106334	2.85959	0.00424188	0.0237365	PODXL2	3	ENSG00000067596	1236.27	0.315999	0.10923	2.89296	0.00381624	0.0212497	DHX8	17
ENSG00000183747	31.7009	-2.14664	0.321027	-6.68681	2.28083e-11	1.25474e-10	ACSM2A	16	ENSG00000178104	1218.67	-0.289472	0.101246	-2.85909	0.00424859	0.0237615	PDE4DIP	1	ENSG00000138756	839.78	-0.312184	0.107914	-2.89291	0.00381695	0.0212497	BMP2K	4
ENSG00000151617	136.246	-0.889893	0.133169	-6.68243	2.3501e-11	1.29244e-10	EDNRA	4	ENSG00000139163	2435.63	-0.552751	0.193361	-2.85864	0.00425458	0.0237799	ETNK1	12	ENSG00000105668	85.1652	0.693674	0.239813	2.89256	0.00382113	0.0212604	UPK1A	19
ENSG00000163602	1547.94	-0.492157	0.0736633	-6.68117	2.37045e-11	1.30322e-10	RYBP	3	ENSG00000164659	1140.19	-0.404742	0.141582	-2.85871	0.00425367	0.0237799	ELAPOR2	7	ENSG00000109099	102.907	-0.655657	0.226683	-2.8924	0.00382317	0.0212604	PMP22	17
ENSG00000167646	131.209	1.00702	0.150812	6.67736	2.43288e-11	1.33712e-10	DNAAF3	19	ENSG00000156959	556.546	0.342093	0.119682	2.85836	0.00425841	0.0237937	LHFPL4	3	ENSG00000176933	23.6353	-0.919554	0.317926	-2.89235	0.00382373	0.0212604	TOB2P1	6
ENSG00000248919	222.449	1.43183	0.214452	6.6767	2.44383e-11	1.34271e-10	ATP5MF-PTCD1	7	ENSG00000198909	678.165	0.240438	0.0841286	2.85798	0.00426352	0.0238147	MAP3K3	17	ENSG00000183508	24.0012	0.869347	0.300551	2.89252	0.0038217	0.0212604	TENT5C	1
ENSG00000108528	1824.38	0.683088	0.102323	6.6758	2.45886e-11	1.35054e-10	SLC25A11	17	ENSG00000169607	609.289	-0.399233	0.13972	-2.85738	0.0042715	0.0238517	CKAP2L	2	ENSG00000153815	1772.11	-0.211242	0.0730755	-2.89073	0.00384343	0.0213631	CMIP	16
ENSG00000175104	248.589	-0.533683	0.0799629	-6.67413	2.48705e-11	1.36558e-10	TRAF6	11	ENSG00000162688	1044.33	-0.43529	0.152359	-2.857	0.00427669	0.0238731	AGL	1	ENSG00000222011	145.483	-0.564741	0.19537	-2.89062	0.0038448	0.0213639	FAM185A	7
ENSG00000165238	1975.2	0.499069	0.0747841	6.67347	2.49822e-11	1.37128e-10	WNK2	9	ENSG00000160200	18098.2	0.230165	0.0805697	2.85672	0.00428045	0.0238865	CBS	21	ENSG00000132953	1866.46	-0.361007	0.124923	-2.88982	0.00385458	0.0214115	XPO4	13
ENSG00000127951	8.46903	-3.47396	0.520602	-6.67296	2.50691e-11	1.37561e-10	FGL2	7	ENSG00000109805	2243	-0.318541	0.111527	-2.85618	0.00428778	0.0239198	NCAPG	4	ENSG00000175449	109.373	-0.718315	0.248647	-2.88889	0.00386602	0.0214682	RFESD	5
ENSG00000197961	4307.4	-0.667695	0.100081	-6.67157	2.53074e-11	1.38825e-10	ZNF121	19	ENSG00000236809	25.4139	0.823562	0.288406	2.85557	0.004296	0.0239562	SNX25P1	1	ENSG00000153162	81.1444	-0.590368	0.204482	-2.88715	0.00388752	0.0215807	BMP6	6
ENSG00000100345	16720.8	0.601962	0.0902347	6.67107	2.53948e-11	1.3926e-10	MYH9	22	ENSG00000278535	597.836	0.318629	0.111585	2.85549	0.00429704	0.0239562	DHRS11	17	ENSG00000171103	726.912	-0.25728	0.0891171	-2.88699	0.00388951	0.0215849	TRMT61B	2
ENSG00000204256	1330.13	1.15164	0.172646	6.67052	2.54897e-11	1.39736e-10	BRD2	6	ENSG00000243335	517.747	-0.345182	0.120888	-2.85538	0.00429858	0.0239572	KCTD7	7	ENSG00000103197	1984.73	0.297665	0.103124	2.88646	0.00389596	0.0216116	TSC2	16
ENSG00000185614	62.2527	1.47421	0.22103	6.66972	2.56286e-11	1.40453e-10	INKA1	3	ENSG00000068650	2314.67	-0.280256	0.0981631	-2.85501	0.00430361	0.0239639	ATP11A	13	ENSG00000125676	2906.13	0.351558	0.121801	2.88633	0.00389764	0.0216116	THOC2	X
ENSG00000114867	15297.2	0.951735	0.142748	6.66722	2.60696e-11	1.42824e-10	EIF4G1	3	ENSG00000141013	581.2	0.360169	0.126154	2.855	0.00430375	0.0239639	GAS8	16	ENSG00000141219	1181.73	-0.294064	0.101883	-2.8863	0.00389802	0.0216116	C17orf80	17
ENSG00000238083	1149.64	-1.17614	0.176435	-6.66613	2.62644e-11	1.43846e-10	LRRC37A2	17	ENSG00000158246	3016.15	0.448089	0.156961	2.85478	0.00430661	0.0239639	TENT5B	1	ENSG00000151224	265.254	0.384311	0.133159	2.88611	0.00390041	0.021618	MAT1A	10
ENSG00000159618	362.197	0.748042	0.112249	6.66413	2.66243e-11	1.45771e-10	ADGRG5	16	ENSG00000182749	341.869	0.335817	0.117631	2.85484	0.00430588	0.0239639	PAQR7	1	ENSG00000152359	314.824	-0.281467	0.0975397	-2.88566	0.0039059	0.0216415	POC5	5
ENSG00000226942	18.4163	-2.35734	0.353847	-6.66204	2.70058e-11	1.47813e-10	IL9RP3	16	ENSG00000197977	62.1136	-0.768085	0.269038	-2.85493	0.00430464	0.0239639	ELOVL2	6	ENSG00000163743	1042.46	-0.58943	0.204292	-2.88524	0.00391116	0.0216638	RCHY1	4
ENSG00000106992	430.762	0.585856	0.0879676	6.6599	2.7401e-11	1.49929e-10	AK1	9	ENSG00000166359	37.2371	-0.628317	0.220101	-2.85468	0.00430804	0.0239643	WDR88	19	ENSG00000103018	2779.55	-0.283376	0.098228	-2.88488	0.00391564	0.0216781	CYB5B	16
ENSG00000127483	2818.44	-0.516245	0.0775434	-6.6575	2.7853e-11	1.52354e-10	HP1BP3	1	ENSG00000169059	24.5116	1.04429	0.365918	2.8539	0.00431867	0.0240159	VCX3A	X	ENSG00000103653	1216.01	0.186687	0.0647199	2.88453	0.00391994	0.0216781	CSK	15
ENSG00000146250	136.606	1.43714	0.215881	6.65711	2.79263e-11	1.52706e-10	PRSS35	6	ENSG00000114120	3589.36	-0.430222	0.150766	-2.85358	0.00432292	0.0240319	SLC25A36	3	ENSG00000115421	751.508	-0.28485	0.0987458	-2.88468	0.00391813	0.0216781	PAPOLG	2
ENSG00000197056	575.501	-0.789224	0.118572	-6.65606	2.8127e-11	1.53755e-10	ZMYM1	1	ENSG00000103266	1747.81	0.651986	0.228501	2.85331	0.00432659	0.0240447	STUB1	16	ENSG00000136699	2658.71	0.213804	0.0741185	2.88462	0.00391884	0.0216781	SMPD4	2
ENSG00000178449	315.303	0.980912	0.147373	6.65597	2.81436e-11	1.53797e-10	COX14	12	ENSG00000169764	18070.1	-0.220976	0.0774657	-2.85256	0.00433683	0.024094	UGP2	2	ENSG00000185432	545.495	0.75504	0.261751	2.88457	0.00391943	0.0216781	TMT1A	12
ENSG00000182208	497.558	0.890986	0.133966	6.65083	2.91443e-11	1.59215e-10	MOB2	11	ENSG00000101057	4288.18	0.303439	0.106381	2.85237	0.00433947	0.024101	MYBL2	20	ENSG00000037280	498.36	0.341572	0.118446	2.88377	0.00392945	0.0217238	FLT4	5
ENSG00000231738	22.9852	-1.64431	0.247239	-6.65068	2.91749e-11	1.59332e-10	TSPAN19	12	ENSG00000164978	275.252	0.427449	0.149863	2.85227	0.00434084	0.024101	NUDT2	9	ENSG00000278887	5.9501	1.80216	0.625048	2.88323	0.00393619	0.0217473		16
ENSG00000117899	1806.11	0.343806	0.0516958	6.65055	2.91997e-11	1.59417e-10	MESD	15	ENSG00000164877	252.741	0.395139	0.138556	2.85184	0.00434666	0.024118	MICALL2	7	ENSG00000279228	5.9501	1.80216	0.625048	2.88323	0.00393619	0.0217473		16
ENSG00000179292	73.5929	1.52633	0.229508	6.65045	2.92193e-11	1.59474e-10	TMEM151A	11	ENSG00000187840	5745.01	0.539374	0.189128	2.8519	0.00434593	0.024118	EIF4EBP1	8	ENSG00000242950	769.752	-0.606043	0.21024	-2.88263	0.00394371	0.021782	ERVW-1	7
ENSG00000148225	29.9108	-1.78402	0.268277	-6.64991	2.93279e-11	1.60016e-10	WDR31	9	ENSG00000104969	3083.79	0.331176	0.11615	2.85128	0.00435442	0.0241382	SGTA	19	ENSG00000154358	2257.89	0.358498	0.124424	2.88126	0.00396091	0.0218701	OBSCN	1
ENSG00000188647	2168.06	-0.677845	0.101937	-6.64965	2.9379e-11	1.60244e-10	PTAR1	9	ENSG00000198087	3106.83	-0.445831	0.156357	-2.85137	0.00435308	0.0241382	CD2AP	6	ENSG00000069956	4070.57	-0.336504	0.11681	-2.88078	0.00396694	0.0218964	MAPK6	15
ENSG00000183114	104.096	2.11182	0.317608	6.64915	2.94799e-11	1.60744e-10	FAM43B	1	ENSG00000242610	8.54785	-1.50524	0.527918	-2.85128	0.00435439	0.0241382	OR5BH1P	X	ENSG00000124380	883.343	0.214108	0.0743281	2.88058	0.00396939	0.0219031	SNRNP27	2
ENSG00000285982	71.4914	-1.65095	0.248348	-6.64771	2.97691e-11	1.62269e-10		8	ENSG00000109771	99.8483	-0.551998	0.19361	-2.85108	0.00435704	0.0241452	LRP2BP	4	ENSG00000174482	189.053	-0.492143	0.170858	-2.88042	0.00397149	0.0219077	LINGO2	9
ENSG00000075826	152.945	-1.08397	0.163066	-6.64746	2.982e-11	1.62495e-10	SEC31B	10	ENSG00000268606	15.4307	-1.91029	0.670105	-2.85073	0.00436184	0.0241641	MAGEA2	X	ENSG00000113396	201.7	-0.453688	0.157545	-2.87973	0.00398014	0.0219485	SLC27A6	5
ENSG00000089685	4330.3	0.639911	0.0962674	6.64722	2.98676e-11	1.62704e-10	BIRC5	17	ENSG00000086062	670.809	-0.376652	0.13216	-2.84997	0.00437227	0.0242143	B4GALT1	9	ENSG00000161547	9925.43	0.308451	0.107117	2.87959	0.00398194	0.0219515	SRSF2	17
ENSG00000156802	1124.16	-0.502447	0.0755984	-6.64626	3.00627e-11	1.63715e-10	ATAD2	8	ENSG00000175105	248.287	-0.424297	0.148985	-2.84792	0.00440059	0.0243634	ZNF654	3	ENSG00000137720	324.914	0.368153	0.127859	2.87936	0.00398479	0.0219603	CFAP68	11
ENSG00000149136	11483.8	0.510677	0.0768498	6.64512	3.02968e-11	1.64938e-10	SSRP1	11	ENSG00000100142	1442.34	0.446498	0.156791	2.84773	0.00440321	0.0243703	POLR2F	22	ENSG00000206560	1828.86	-0.200766	0.0697429	-2.87866	0.00399368	0.0220024	ANKRD28	3
ENSG00000158555	153.614	0.80197	0.120712	6.64369	3.05936e-11	1.66501e-10	GDPD5	11	ENSG00000101883	115.593	-0.506387	0.177949	-2.84568	0.00443163	0.0245198	RHOXF1	X	ENSG00000155363	2220.51	0.254843	0.0885616	2.87758	0.0040074	0.022071	MOV10	1
ENSG00000197969	1264.65	-0.62534	0.0941283	-6.64348	3.06361e-11	1.6668e-10	VPS13A	9	ENSG00000100294	331.227	0.385113	0.135342	2.84547	0.00443454	0.0245282	MCAT	22	ENSG00000114251	179.552	-1.03759	0.360676	-2.87679	0.00401737	0.0221189	WNT5A	3
ENSG00000261717	27.892	3.22504	0.485458	6.6433	3.06728e-11	1.66827e-10		16	ENSG00000146457	2798.49	0.134219	0.0471768	2.84502	0.00444091	0.0245557	WTAP	6	ENSG00000127507	220.317	0.881699	0.306574	2.87598	0.00402775	0.0221691	ADGRE2	19
ENSG00000083097	406.109	-0.95586	0.143913	-6.64194	3.09583e-11	1.68326e-10	DOP1A	6	ENSG00000170425	189.216	0.58656	0.206279	2.84353	0.00446167	0.0246627	ADORA2B	17	ENSG00000131067	1219.52	0.344101	0.119662	2.87562	0.00403232	0.0221873	GGT7	20
ENSG00000117151	125.005	-1.00606	0.151585	-6.63699	3.20163e-11	1.74024e-10	CTBS	1	ENSG00000152223	710.843	-0.295589	0.103965	-2.84317	0.00446678	0.0246832	EPG5	18	ENSG00000182117	1524.08	0.214444	0.0745902	2.87497	0.0040407	0.0222194	NOP10	15
ENSG00000186001	1334.4	-0.482043	0.0726319	-6.6368	3.20576e-11	1.74194e-10	LRCH3	3	ENSG00000139684	1768.71	-0.179237	0.0630486	-2.84284	0.0044713	0.0247004	ESD	13	ENSG00000281490	85.7281	-0.572851	0.19925	-2.87503	0.00403988	0.0222194	CICP14	7
ENSG00000166436	182.066	-0.753603	0.113561	-6.63611	3.22067e-11	1.74949e-10	TRIM66	11	ENSG00000008323	550.848	0.223986	0.0788004	2.84244	0.00447691	0.0247121	PLEKHG6	12	ENSG00000203326	808.804	0.305454	0.106258	2.87464	0.00404483	0.0222351	ZNF525	19
ENSG00000144559	323.848	-0.698009	0.105188	-6.63581	3.22714e-11	1.75246e-10	TAMM41	3	ENSG00000140988	51161.6	0.604466	0.212647	2.84258	0.00447503	0.0247121	RPS2	16	ENSG00000117036	771.002	-0.276736	0.0962789	-2.87432	0.00404899	0.022251	ETV3	1
ENSG00000127580	667.94	0.485851	0.0732304	6.63455	3.25502e-11	1.76704e-10	WDR24	16	ENSG00000178202	847.158	-0.339626	0.119486	-2.84239	0.00447764	0.0247121	POGLUT3	11	ENSG00000116750	1286.5	-0.283208	0.0985615	-2.87341	0.00406069	0.0223083	UCHL5	1
ENSG00000110906	1518.28	0.667786	0.100663	6.63385	3.27035e-11	1.7748e-10	KCTD10	12	ENSG00000064545	1383.98	0.415022	0.146058	2.84149	0.00449037	0.0247746	TMEM161A	19	ENSG00000169515	646.194	0.303897	0.10577	2.8732	0.00406339	0.0223161	CCDC8	19
ENSG00000073050	1513.45	0.35142	0.0529746	6.63374	3.27286e-11	1.77561e-10	XRCC1	19	ENSG00000186868	38.5266	-0.699536	0.246197	-2.84136	0.00449213	0.0247765	MAPT	17	ENSG00000204209	605.443	-1.88954	0.657698	-2.87296	0.00406644	0.0223259	DAXX	6
ENSG00000171720	2656.97	0.646629	0.0974772	6.63364	3.27501e-11	1.77622e-10	HDAC3	5	ENSG00000198908	876.9	-0.251129	0.0883904	-2.84113	0.00449537	0.0247866	GPRASP3	X	ENSG00000167716	340.888	0.445497	0.155082	2.87264	0.00407053	0.022338	WDR81	17
ENSG00000115216	4039.5	0.685669	0.103365	6.63349	3.27843e-11	1.77751e-10	NRBP1	2	ENSG00000127922	2623.66	0.229505	0.0808048	2.84023	0.00450805	0.0248332	SEM1	7	ENSG00000183638	55.5708	0.867128	0.301873	2.87249	0.0040725	0.022338	RP1L1	8
ENSG00000254838	11.9348	-2.47153	0.372612	-6.63297	3.29004e-11	1.78325e-10	GVINP1	11	ENSG00000157870	1015.87	0.411354	0.144822	2.8404	0.00450571	0.0248332	PRXL2B	1	ENSG00000259956	3077.03	0.221772	0.0772036	2.87257	0.00407153	0.022338	RBM15B	3
ENSG00000121807	4.36512	-5.57532	0.840627	-6.63233	3.3042e-11	1.79036e-10	CCR2	3	ENSG00000171502	56.5658	-0.648037	0.228161	-2.84026	0.00450766	0.0248332	COL24A1	1	ENSG00000185215	652.631	0.43898	0.152836	2.87224	0.00407579	0.0223491	TNFAIP2	14
ENSG00000171960	1328.59	0.508778	0.0767148	6.63207	3.31004e-11	1.79296e-10	PPIH	1	ENSG00000242372	3539.79	0.470922	0.165857	2.83932	0.00452094	0.0248963	EIF6	20	ENSG00000175073	690.322	-0.205776	0.0716634	-2.87142	0.00408636	0.022393	VCPIP1	8
ENSG00000198755	27780.4	0.895803	0.135075	6.6319	3.31402e-11	1.79456e-10	RPL10A	6	ENSG00000170949	1197.94	-0.283989	0.100036	-2.83886	0.00452748	0.0249246	ZNF160	19	ENSG00000197728	9625.28	0.469488	0.163499	2.8715	0.00408529	0.022393	RPS26	12
ENSG00000181284	163.159	0.777044	0.11718	6.63123	3.32909e-11	1.80215e-10	TMEM102	17	ENSG00000092439	1427.21	-0.428826	0.151083	-2.83835	0.00453479	0.024957	TRPM7	15	ENSG00000165121	61.5982	-0.562634	0.195964	-2.87111	0.00409032	0.0224007		9
ENSG00000236539	82.1375	-1.0771	0.162514	-6.62772	3.40907e-11	1.84487e-10	HNRNPA1P54	1	ENSG00000182196	2677.35	0.515226	0.181595	2.83723	0.00455066	0.0250365	ARL6IP4	12	ENSG00000223865	53.2365	-1.25092	0.43569	-2.87113	0.0040901	0.0224007	HLA-DPB1	6
ENSG00000080561	57.2034	-0.975035	0.147125	-6.62726	3.4197e-11	1.85004e-10	MID2	X	ENSG00000118496	1996.75	-0.305067	0.107539	-2.8368	0.00455675	0.0250621	FBXO30	6	ENSG00000054523	3184.56	-0.241923	0.0842794	-2.87049	0.00409839	0.0224372	KIF1B	1
ENSG00000127530	49.8016	-1.59722	0.24105	-6.62612	3.44629e-11	1.86385e-10	OR7C1	19	ENSG00000242028	1171.39	0.228813	0.0806627	2.83667	0.00455868	0.0250649	HYPK	15	ENSG00000267041	505.445	0.44443	0.154832	2.8704	0.00409956	0.0224372	ZNF850	19
ENSG00000176894	243.179	1.01169	0.152699	6.62537	3.46383e-11	1.87275e-10	PXMP2	12	ENSG00000015532	1139.47	0.213761	0.0753645	2.83636	0.00456303	0.025081	XYLT2	17	ENSG00000027644	9.38522	1.39302	0.485433	2.86964	0.00410937	0.0224838	INSRR	1
ENSG00000004142	2795.02	0.441939	0.0667222	6.62358	3.50606e-11	1.89498e-10	POLDIP2	17	ENSG00000172765	592.743	-0.298556	0.105301	-2.83526	0.00457889	0.0251603	TMCC1	3	ENSG00000042445	421.9	0.314407	0.109573	2.86938	0.0041128	0.0224871	RETSAT	2
ENSG00000004059	3766.92	0.512361	0.0773571	6.62332	3.51214e-11	1.89768e-10	ARF5	7	ENSG00000104973	1774.89	0.191726	0.0676274	2.83503	0.00458212	0.0251623	MED25	19	ENSG00000162836	839.796	-0.313726	0.109339	-2.8693	0.00411383	0.0224871	ACP6	1
ENSG00000182196	2620.66	0.536806	0.0810528	6.62291	3.52186e-11	1.90202e-10	ARL6IP4	12	ENSG00000198642	1079.35	-0.25769	0.0908928	-2.83509	0.00458122	0.0251623	KLHL9	9	ENSG00000186638	206.328	-0.42631	0.148567	-2.86949	0.00411137	0.0224871	KIF24	9
ENSG00000185947	467.292	-0.723714	0.109275	-6.62289	3.52239e-11	1.90202e-10	ZNF267	16	ENSG00000051620	1084.28	0.288377	0.101725	2.83486	0.00458456	0.0251678	HEBP2	6	ENSG00000100106	2160.92	0.18509	0.0645144	2.86897	0.00411812	0.0225035	TRIOBP	22
ENSG00000180767	125.873	0.890045	0.134396	6.62254	3.53083e-11	1.90599e-10	CHST13	3	ENSG00000178904	2534.26	-0.489174	0.172568	-2.83467	0.00458726	0.0251747	DPY19L3	19	ENSG00000177469	1074.19	-0.265034	0.0924032	-2.86824	0.00412764	0.0225485	CAVIN1	17
ENSG00000182871	10793.8	0.388464	0.0586619	6.62209	3.5416e-11	1.9112e-10	COL18A1	21	ENSG00000164603	201.738	-0.419048	0.147861	-2.83408	0.00459581	0.0252138	SAMTOR	7	ENSG00000111678	1388.78	0.332292	0.115858	2.86809	0.00412958	0.0225521	C12orf57	12
ENSG00000219626	130.009	-1.14713	0.173258	-6.62094	3.56916e-11	1.92547e-10	FAM228B	2	ENSG00000073150	156.677	0.340712	0.120229	2.83385	0.00459905	0.025217	PANX2	22	ENSG00000132821	59.0445	0.634737	0.221328	2.86786	0.00413259	0.0225547	VSTM2L	20
ENSG00000184709	15.4434	2.54604	0.384656	6.619	3.61646e-11	1.95038e-10	LRRC26	9	ENSG00000132692	305.035	0.260327	0.0918637	2.83384	0.00459927	0.025217	BCAN	1	ENSG00000165792	1544.73	0.252721	0.0881252	2.86776	0.00413394	0.0225547	METTL17	14
ENSG00000152683	930.864	-0.61474	0.0928765	-6.6189	3.61875e-11	1.95101e-10	SLC30A6	2	ENSG00000114745	964.479	0.263062	0.0928569	2.83298	0.00461168	0.0252693	GORASP1	3	ENSG00000175581	510.498	0.264047	0.0920719	2.86784	0.0041329	0.0225547	MRPL48	11
ENSG00000214279	27.2206	-1.79978	0.271921	-6.61875	3.6224e-11	1.95237e-10	SCART1	10	ENSG00000143515	1562.71	-0.259326	0.091537	-2.83302	0.004611	0.0252693	ATP8B2	1	ENSG00000285713	10.477	1.27413	0.44453	2.86625	0.00415369	0.0226555		4
ENSG00000165138	2106.15	0.442964	0.0669354	6.61779	3.64599e-11	1.96447e-10	ANKS6	9	ENSG00000143315	712.885	-0.284564	0.100466	-2.83243	0.00461955	0.0253045	PIGM	1	ENSG00000154319	62.004	-0.659798	0.230283	-2.86517	0.00416788	0.0227258	FAM167A	8
ENSG00000130818	532.769	-0.576292	0.0870927	-6.617	3.66563e-11	1.97443e-10	ZNF426	19	ENSG00000102081	1452.51	-0.455058	0.160668	-2.83228	0.00462174	0.0253087	FMR1	X	ENSG00000168952	315.014	-0.326754	0.114056	-2.86486	0.00417198	0.022741	STXBP6	14
ENSG00000135063	551.892	-0.595705	0.0900283	-6.61687	3.66886e-11	1.97556e-10	ENTREP1	9	ENSG00000185122	974.364	0.359019	0.126769	2.83207	0.00462478	0.0253174	HSF1	8	ENSG00000174405	344.18	-0.335419	0.117099	-2.86441	0.00417782	0.0227657	LIG4	13
ENSG00000204347	318.648	1.87275	0.283045	6.61646	3.67894e-11	1.98037e-10	BTBD17	17	ENSG00000156273	1081.62	-0.422175	0.149077	-2.83193	0.00462687	0.0253175	BACH1	21	ENSG00000129116	1243.03	-0.483178	0.168704	-2.86407	0.00418241	0.0227837	PALLD	4
ENSG00000129292	783.606	-0.475248	0.0718493	-6.61451	3.72787e-11	2.00608e-10	PHF20L1	8	ENSG00000178952	7375.78	0.290256	0.102496	2.83187	0.00462769	0.0253175	TUFM	16	ENSG00000277200	399.765	0.332814	0.116207	2.86397	0.00418373	0.0227838	CCDC92B	17
ENSG00000166441	23612.9	0.468557	0.0708421	6.61411	3.73806e-11	2.01094e-10	RPL27A	11	ENSG00000204316	1333.62	0.409532	0.144624	2.8317	0.00463006	0.0253226	MRPL38	17	ENSG00000181450	946.583	-0.410825	0.143501	-2.86288	0.0041981	0.0228549	ZNF678	1
ENSG00000130332	3712.67	0.840695	0.127109	6.61398	3.74126e-11	2.01203e-10	LSM7	19	ENSG00000101558	3244.71	0.15775	0.0557204	2.83111	0.00463873	0.0253547	VAPA	18	ENSG00000196345	148.863	-0.366256	0.127943	-2.86264	0.00420129	0.0228651	ZKSCAN7	3
ENSG00000163735	933.461	-1.24489	0.188232	-6.61359	3.75105e-11	2.01667e-10	CXCL5	4	ENSG00000169682	1436.26	0.414015	0.146238	2.8311	0.00463881	0.0253547	SPNS1	16	ENSG00000205629	1506.5	0.177299	0.0619409	2.86238	0.00420466	0.0228763	LCMT1	16
ENSG00000168872	1790.16	0.452867	0.0684824	6.6129	3.76867e-11	2.02551e-10	DDX19A	16	ENSG00000068366	2302.3	-0.585206	0.20676	-2.83036	0.00464958	0.0254056	ACSL4	X	ENSG00000178150	396.417	-0.384397	0.134366	-2.86082	0.00422544	0.0229751	ZNF114	19
ENSG00000155876	921.091	0.529278	0.0800507	6.61178	3.79713e-11	2.04018e-10	RRAGA	9	ENSG00000174579	1339.51	-0.311295	0.110011	-2.82966	0.0046598	0.0254536	MSL2	3	ENSG00000288637	58.6699	0.776874	0.271548	2.86091	0.0042243	0.0229751		4
ENSG00000178201	31.4937	-1.84536	0.279129	-6.61116	3.81331e-11	2.04823e-10	VN1R1	19	ENSG00000124733	1747.56	0.424699	0.150121	2.82905	0.00466865	0.0254907	MEA1	6	ENSG00000157833	656.999	0.265947	0.0929965	2.85975	0.00423975	0.0230385	GAREM2	2
ENSG00000123094	817.716	-0.466442	0.0705555	-6.61098	3.81771e-11	2.04996e-10	RASSF8	12	ENSG00000153071	174.241	-0.592656	0.209494	-2.82899	0.0046695	0.0254907	DAB2	5	ENSG00000167302	465.785	0.3771	0.131864	2.85976	0.00423966	0.0230385	TEPSIN	17
ENSG00000119231	718.622	-0.34496	0.0521903	-6.60965	3.85226e-11	2.06722e-10	SENP5	3	ENSG00000223509	59.1002	-0.630769	0.222982	-2.82879	0.00467244	0.0254988	WHAMMP1	15	ENSG00000011052	126.836	-0.550225	0.192438	-2.85923	0.00424673	0.0230693	NME1-NME2	17
ENSG00000171469	1370.46	-0.527266	0.0797721	-6.60966	3.85201e-11	2.06722e-10	ZNF561	19	ENSG00000109680	71.4341	-0.481886	0.170398	-2.828	0.00468401	0.025545	TBC1D19	4	ENSG00000183978	897.32	0.242205	0.0847161	2.85902	0.00424958	0.0230777	COA3	17
ENSG00000100239	1270.47	0.375672	0.0568639	6.60651	3.93481e-11	2.11086e-10	PPP6R2	22	ENSG00000121211	566.815	0.202712	0.0716825	2.82791	0.00468526	0.025545	MND1	4	ENSG00000144591	727.238	0.369785	0.129365	2.85846	0.00425709	0.0231112	GMPPA	2
ENSG00000196867	123.453	-2.07078	0.31345	-6.60643	3.93711e-11	2.11145e-10	ZFP28	19	ENSG00000223804	32.8515	0.695423	0.245912	2.82793	0.00468496	0.025545		1	ENSG00000154727	1277.61	-0.202024	0.0706849	-2.85809	0.00426201	0.0231308	GABPA	21
ENSG00000182154	1732.66	0.954354	0.144468	6.60599	3.94867e-11	2.11699e-10	MRPL41	9	ENSG00000249915	1688.55	0.307866	0.108906	2.82689	0.00470031	0.0256191	PDCD6	5	ENSG00000112787	1896.58	0.204808	0.0716892	2.85689	0.00427816	0.0232048	FBRSL1	12
ENSG00000163535	946.111	-0.7158	0.108364	-6.60553	3.96085e-11	2.12286e-10	SGO2	2	ENSG00000077348	1299.41	0.457174	0.161775	2.82599	0.00471353	0.0256752	EXOSC5	19	ENSG00000115541	6409.73	0.223878	0.0783646	2.85688	0.0042783	0.0232048	HSPE1	2
ENSG00000188171	346.945	-1.05305	0.159428	-6.60514	3.97138e-11	2.12784e-10	ZNF626	19	ENSG00000137868	160.948	0.53433	0.189072	2.82607	0.00471232	0.0256752	STRA6	15	ENSG00000116106	258.506	-0.59874	0.209642	-2.85602	0.00428991	0.0232605	EPHA4	2
ENSG00000100485	319.751	-0.597844	0.0905136	-6.60501	3.97479e-11	2.12901e-10	SOS2	14	ENSG00000120594	1254.64	-0.257599	0.0911653	-2.82563	0.00471882	0.0256961	PLXDC2	10	ENSG00000185567	114.171	0.527258	0.184629	2.85577	0.00429323	0.0232713	AHNAK2	14
ENSG00000169021	1854.48	0.505554	0.0765435	6.60479	3.98075e-11	2.13154e-10	UQCRFS1	19	ENSG00000151366	2662.1	0.367891	0.130213	2.8253	0.0047236	0.0257141	NDUFC2	11	ENSG00000110025	542.716	-0.255919	0.0896181	-2.85566	0.00429471	0.0232721	SNX15	11
ENSG00000221909	254.524	-0.568754	0.0861353	-6.60302	4.02861e-11	2.1565e-10	FAM200A	7	ENSG00000198498	1634.44	-0.166625	0.0589904	-2.82461	0.00473377	0.0257615	TMA16	4	ENSG00000111729	10.4993	1.29379	0.453082	2.85553	0.00429646	0.0232744	CLEC4A	12
ENSG00000103966	1796.33	0.619363	0.0938073	6.6025	4.04285e-11	2.16345e-10	EHD4	15	ENSG00000214530	487.68	0.651483	0.230688	2.82408	0.00474161	0.0257962	STARD10	11	ENSG00000072364	2286.03	-0.293762	0.102907	-2.85464	0.00430861	0.0233258	AFF4	5
ENSG00000123636	959.29	-0.671993	0.10179	-6.60176	4.06317e-11	2.17365e-10	BAZ2B	2	ENSG00000185252	1361.51	0.172137	0.0609685	2.82338	0.00475205	0.025845	ZNF74	22	ENSG00000203805	6.89668	1.8817	0.659169	2.85466	0.00430824	0.0233258	PLPP4	10
ENSG00000189079	1275.28	-0.757696	0.114776	-6.60151	4.07004e-11	2.17665e-10	ARID2	12	ENSG00000005844	89.0082	-0.669322	0.237115	-2.82277	0.00476107	0.025878	ITGAL	16	ENSG00000173402	3113.45	-0.318297	0.111508	-2.85446	0.00431096	0.0233312	DAG1	3
ENSG00000129562	2129.39	0.79391	0.120297	6.5996	4.12278e-11	2.20417e-10	DAD1	14	ENSG00000177685	694.823	0.628725	0.222726	2.82287	0.0047596	0.025878	CRACR2B	11	ENSG00000185753	448.418	0.40675	0.14252	2.85398	0.00431753	0.0233596	CXorf38	X
ENSG00000140988	56960	0.873322	0.132348	6.5987	4.14771e-11	2.21682e-10	RPS2	16	ENSG00000142186	1337.71	0.250756	0.08886	2.82192	0.00477371	0.0259155	SCYL1	11	ENSG00000099622	6286.52	0.183108	0.0641699	2.85349	0.00432417	0.0233882	CIRBP	19
ENSG00000171700	349.625	0.978447	0.148289	6.59826	4.16014e-11	2.22277e-10	RGS19	20	ENSG00000164124	112.313	-0.371815	0.13176	-2.82191	0.00477386	0.0259155	TMEM144	4	ENSG00000110811	1191.53	0.220403	0.0772734	2.85225	0.00434107	0.0234594	P3H3	12
ENSG00000163468	15714.4	0.855707	0.129691	6.59807	4.16554e-11	2.22497e-10	CCT3	1	ENSG00000232838	328.288	0.38516	0.136489	2.82192	0.00477378	0.0259155	PET117	20	ENSG00000150593	920.758	-0.306837	0.107578	-2.85223	0.00434135	0.0234594	PDCD4	10
ENSG00000155868	318.875	-0.60849	0.0922402	-6.5968	4.20129e-11	2.24337e-10	MED7	5	ENSG00000288611	11.2671	1.16326	0.412208	2.82203	0.00477209	0.0259155	NPBWR1	8	ENSG00000152147	464.821	0.313193	0.109805	2.85227	0.00434089	0.0234594	GEMIN6	2
ENSG00000196470	1149.93	-0.339546	0.0514722	-6.5967	4.20424e-11	2.24425e-10	SIAH1	16	ENSG00000174718	2795.3	-0.492485	0.174537	-2.82166	0.00477757	0.0259276	RESF1	12	ENSG00000146243	428.218	-0.526327	0.184638	-2.85059	0.00436388	0.0235739	IRAK1BP1	6
ENSG00000104983	274.643	1.08798	0.164945	6.596	4.22387e-11	2.25404e-10	CCDC61	19	ENSG00000074800	53680.7	0.414154	0.146786	2.82148	0.00478029	0.0259343	ENO1	1	ENSG00000133703	2680.43	-0.199232	0.0699175	-2.84953	0.00437843	0.0236452	KRAS	12
ENSG00000015475	863.219	0.61371	0.0931054	6.59156	4.35238e-11	2.3219e-10	BID	22	ENSG00000119900	561.813	-0.283385	0.100448	-2.82121	0.00478427	0.0259479	OGFRL1	6	ENSG00000084676	638.102	-0.324875	0.114024	-2.84919	0.00438311	0.0236631	NCOA1	2
ENSG00000100084	2615.24	0.583956	0.0885942	6.59135	4.35839e-11	2.32438e-10	HIRA	22	ENSG00000111640	99383.6	0.354527	0.125684	2.82079	0.00479055	0.025974	GAPDH	12	ENSG00000068001	1645.07	0.371358	0.130347	2.84901	0.00438559	0.0236692	HYAL2	3
ENSG00000175137	1225.12	0.718147	0.108988	6.58922	4.42144e-11	2.35728e-10	SH3BP5L	1	ENSG00000101290	1918.84	-0.266971	0.0946597	-2.82032	0.00479751	0.025997	CDS2	20	ENSG00000137821	336.363	-0.323259	0.113475	-2.84873	0.00438941	0.0236825	LRRC49	15
ENSG00000256229	556.539	-0.760181	0.115393	-6.58778	4.46459e-11	2.37955e-10	ZNF486	19	ENSG00000136237	368.991	-0.476099	0.168811	-2.82031	0.00479776	0.025997	RAPGEF5	7	ENSG00000274211	1466.66	-0.487475	0.171147	-2.84828	0.00439569	0.023709	SOCS7	17
ENSG00000114107	634.092	-0.698252	0.105994	-6.58766	4.46822e-11	2.38075e-10	CEP70	3	ENSG00000177614	648.149	0.252977	0.0897023	2.82018	0.00479969	0.0259994	PGBD5	1	ENSG00000169427	7.56284	2.67341	0.938879	2.84745	0.00440705	0.023763	KCNK9	8
ENSG00000036549	1156.43	-0.482861	0.0733057	-6.58695	4.48948e-11	2.39134e-10	ZZZ3	1	ENSG00000067606	1270.2	0.374227	0.132702	2.82005	0.00480162	0.0260019	PRKCZ	1	ENSG00000179222	3397.23	0.338161	0.118777	2.84703	0.00441289	0.0237872	MAGED1	X
ENSG00000160888	5671.3	0.537697	0.0816449	6.5858	4.52445e-11	2.40923e-10	IER2	19	ENSG00000065243	1285.4	-0.373499	0.132452	-2.81988	0.0048042	0.0260078	PKN2	1	ENSG00000102226	2839.32	-0.393042	0.138064	-2.84681	0.00441597	0.0237964	USP11	X
ENSG00000170312	2677.96	-0.44125	0.0670008	-6.58573	4.52648e-11	2.40957e-10	CDK1	10	ENSG00000163602	1866	-0.270619	0.0959834	-2.81943	0.00481085	0.0260358	RYBP	3	ENSG00000087842	640.153	0.55462	0.194838	2.84657	0.00441936	0.0238074	PIR	X
ENSG00000091972	1530.71	-0.363864	0.0552515	-6.5856	4.53052e-11	2.41098e-10	CD200	3	ENSG00000085644	326.759	0.282394	0.100176	2.81897	0.00481773	0.026049	ZNF213	16	ENSG00000124614	21856.9	0.24396	0.0857124	2.84626	0.00442357	0.0238227	RPS10	6
ENSG00000169914	795.143	-0.525851	0.0798869	-6.58244	4.62794e-11	2.46206e-10	OTUD3	1	ENSG00000136859	266.75	-0.375997	0.133377	-2.81907	0.00481636	0.026049	ANGPTL2	9	ENSG00000157191	720.316	0.246134	0.0864922	2.84574	0.00443087	0.0238547	NECAP2	1
ENSG00000136122	475.254	-0.590264	0.0896904	-6.58113	4.66881e-11	2.48304e-10	BORA	13	ENSG00000173230	2689.21	-0.378478	0.134252	-2.81917	0.00481487	0.026049	GOLGB1	3	ENSG00000006453	1352.33	-0.194883	0.0685021	-2.84492	0.0044423	0.0239088	BAIAP2L1	7
ENSG00000077009	1767.93	1.09623	0.166584	6.58067	4.68346e-11	2.49006e-10	NMRK2	19	ENSG00000162687	463.198	-0.36539	0.129644	-2.81842	0.00482612	0.0260863	KCNT2	1	ENSG00000139505	456.241	-0.389304	0.136894	-2.84383	0.00445743	0.0239812	MTMR6	13
ENSG00000117000	892.732	-0.584957	0.0889008	-6.57989	4.70794e-11	2.50231e-10	RLF	1	ENSG00000076650	435.412	0.245202	0.0870078	2.81816	0.00483001	0.0260993	GPATCH1	19	ENSG00000143013	2972.67	0.249123	0.0876033	2.84376	0.00445849	0.0239812	LMO4	1
ENSG00000060656	1805.39	0.508122	0.0772302	6.57932	4.72617e-11	2.51122e-10	PTPRU	1	ENSG00000258366	837.514	0.22077	0.0783552	2.81755	0.00483917	0.0261407	RTEL1	20	ENSG00000185261	327.739	-0.46423	0.163291	-2.84296	0.00446962	0.0240337	KIAA0825	5
ENSG00000122643	623.362	-0.613621	0.0932866	-6.57781	4.77431e-11	2.53602e-10	NT5C3A	7	ENSG00000162576	359.147	0.657639	0.233444	2.81712	0.00484569	0.0261679	MXRA8	1	ENSG00000221886	325.519	-0.288718	0.101574	-2.84245	0.00447687	0.0240652	FAM200C	5
ENSG00000223509	43.1057	-1.22345	0.186028	-6.57673	4.80915e-11	2.55374e-10	WHAMMP1	15	ENSG00000086548	11.9439	-1.37049	0.486788	-2.81538	0.00487196	0.0262936	CEACAM6	19	ENSG00000139835	1353.19	-0.177696	0.0625182	-2.84231	0.00447878	0.0240681	GRTP1	13
ENSG00000137818	39826.8	0.464469	0.0706284	6.57624	4.82488e-11	2.56131e-10	RPLP1	15	ENSG00000126773	1679.24	-0.30872	0.109651	-2.81547	0.00487056	0.0262936	PCNX4	14	ENSG00000001630	2372.53	-0.532662	0.187526	-2.84047	0.00450469	0.0241934	CYP51A1	7
ENSG00000198088	79.7392	-1.00723	0.153214	-6.57403	4.8971e-11	2.59885e-10	NUP62CL	X	ENSG00000023902	942.468	0.261163	0.0927766	2.81497	0.00487824	0.0263032	PLEKHO1	1	ENSG00000161888	550.612	0.285788	0.10062	2.84026	0.00450763	0.0241934	SPC24	19
ENSG00000182670	1306.3	-0.588846	0.0895761	-6.5737	4.90808e-11	2.60388e-10	TTC3	21	ENSG00000165837	8.09465	-1.55208	0.551338	-2.81512	0.0048759	0.0263032	ERICH6B	13	ENSG00000162396	312.018	-0.362572	0.127651	-2.84034	0.00450656	0.0241934	PARS2	1
ENSG00000101216	765.456	0.562368	0.0855675	6.57221	4.95741e-11	2.62924e-10	GMEB2	20	ENSG00000229544	840.251	0.24478	0.0869551	2.81502	0.00487745	0.0263032	NKX1-2	10	ENSG00000186205	1191.61	-0.223604	0.0787225	-2.84041	0.00450555	0.0241934	MTARC1	1
ENSG00000103995	468.73	-0.723269	0.110053	-6.572	4.96434e-11	2.6313e-10	CEP152	15	ENSG00000196700	1196.35	0.233001	0.0827779	2.81477	0.00488117	0.026311	ZNF512B	20	ENSG00000141040	209.621	0.561452	0.197721	2.83962	0.00451678	0.0242276	ZNF287	17
ENSG00000182796	481.171	-0.781005	0.118838	-6.57204	4.96315e-11	2.6313e-10	TMEM198B	12	ENSG00000178913	3229.06	0.284182	0.100967	2.81459	0.00488389	0.0263176	TAF7	5	ENSG00000178719	1787.92	0.218639	0.0769946	2.83967	0.00451605	0.0242276	GRINA	8
ENSG00000253958	148.354	1.35326	0.205949	6.57084	5.00327e-11	2.65112e-10	CLDN23	8	ENSG00000054356	148.331	0.396343	0.140832	2.81429	0.00488851	0.0263344	PTPRN	2	ENSG00000145375	386.085	-0.235759	0.0830302	-2.83944	0.00451931	0.0242338	AFG2A	4
ENSG00000165322	1504.97	-0.479658	0.0729988	-6.57077	5.00566e-11	2.65157e-10	ARHGAP12	10	ENSG00000257093	276.787	1.52583	0.542319	2.81354	0.00489999	0.0263882	DENND11	7	ENSG00000038210	755.843	-0.335642	0.118235	-2.83876	0.00452897	0.0242781	PI4K2B	4
ENSG00000163930	2695.38	0.636795	0.0969309	6.56958	5.04571e-11	2.67197e-10	BAP1	3	ENSG00000129680	1412.09	-0.170422	0.0605789	-2.81323	0.00490471	0.0264055	MAP7D3	X	ENSG00000075790	491.259	-0.392227	0.138178	-2.83856	0.00453177	0.0242857	BCAP29	7
ENSG00000014164	762.715	0.399705	0.0608485	6.56885	5.07051e-11	2.68428e-10	ZC3H3	8	ENSG00000134042	113.25	-0.422145	0.150064	-2.8131	0.00490667	0.0264079	MRO	18	ENSG00000131724	403.23	-0.365264	0.128705	-2.838	0.00453978	0.0243211	IL13RA1	X
ENSG00000182944	14003.9	0.286073	0.0435545	6.56815	5.09445e-11	2.69613e-10	EWSR1	22	ENSG00000037897	523.466	0.226136	0.0804073	2.81239	0.0049175	0.0264581	METTL1	12	ENSG00000103316	336.801	0.251611	0.0886854	2.83711	0.00455235	0.0243738	CRYM	16
ENSG00000165804	3335.82	0.68772	0.10474	6.56595	5.17009e-11	2.73532e-10	ZNF219	14	ENSG00000054967	182.022	0.367509	0.13069	2.81207	0.0049223	0.0264758	RELT	11	ENSG00000164073	675.996	0.316336	0.111499	2.83711	0.0045524	0.0243738	MFSD8	4
ENSG00000141569	1681.87	0.468474	0.0713555	6.56536	5.19075e-11	2.74541e-10	TRIM65	17	ENSG00000120280	15.1902	-1.9368	0.688904	-2.81142	0.00493236	0.0265218	TASL	X	ENSG00000145708	4.95102	-1.97638	0.696758	-2.83654	0.00456046	0.0244095	CRHBP	5
ENSG00000130921	695.33	-0.555545	0.0846328	-6.56418	5.23196e-11	2.76635e-10	MTRFR	12	ENSG00000160789	986.541	0.395994	0.140871	2.81103	0.00493831	0.0265354	LMNA	1	ENSG00000086619	275.346	-0.395274	0.139358	-2.83638	0.00456275	0.0244143	ERO1B	1
ENSG00000120437	4878.01	0.902354	0.137484	6.56336	5.26089e-11	2.7808e-10	ACAT2	6	ENSG00000168040	1206.9	0.441198	0.156955	2.81098	0.00493906	0.0265354	FADD	11	ENSG00000183971	87.5208	0.690812	0.243589	2.83597	0.00456872	0.0244387	NPW	16
ENSG00000169032	3161.68	0.317435	0.0483669	6.56305	5.27177e-11	2.7857e-10	MAP2K1	15	ENSG00000169554	154.26	-0.663288	0.235965	-2.81096	0.00493942	0.0265354	ZEB2	2	ENSG00000163320	2886.34	-0.263379	0.0929131	-2.83468	0.00458719	0.0245163	CGGBP1	3
ENSG00000101421	2624.45	0.846059	0.128914	6.56297	5.27473e-11	2.78641e-10	CHMP4B	20	ENSG00000146576	566.543	0.295199	0.105033	2.81055	0.00494576	0.0265613	INTS15	7	ENSG00000187678	4295.46	-0.549602	0.193886	-2.83466	0.00458741	0.0245163	SPRY4	5
ENSG00000182253	153.166	1.08717	0.165686	6.56161	5.32295e-11	2.81103e-10	SYNM	15	ENSG00000183715	88.9456	-0.893388	0.317905	-2.81024	0.00495053	0.0265788	OPCML	11	ENSG00000226752	287.999	-0.591744	0.208753	-2.83466	0.00458743	0.0245163	CUTALP	9
ENSG00000167995	73.3663	-2.05989	0.313948	-6.56124	5.33634e-11	2.81724e-10	BEST1	11	ENSG00000106003	729.545	0.531052	0.188981	2.81007	0.00495302	0.0265841	LFNG	7	ENSG00000196132	78.8048	1.00929	0.356221	2.83333	0.00460657	0.0246111	MYT1	20
ENSG00000174028	159.653	6.63252	1.01108	6.55983	5.38684e-11	2.84303e-10	FAM3C2P	X	ENSG00000103043	1569.68	0.235618	0.0838714	2.80928	0.00496524	0.0266415	VAC14	16	ENSG00000078018	509.291	-0.521496	0.184117	-2.83241	0.00461982	0.0246668	MAP2	2
ENSG00000101049	16.6469	-2.5864	0.394345	-6.55872	5.42708e-11	2.86339e-10	SGK2	20	ENSG00000136603	3827.32	-0.551093	0.196183	-2.80908	0.00496831	0.0266499	SKIL	3	ENSG00000250251	332.37	-0.456917	0.161316	-2.83243	0.00461957	0.0246668	PKD1P6	16
ENSG00000137944	1288.38	-0.581231	0.0886421	-6.55706	5.48802e-11	2.89466e-10	KYAT3	1	ENSG00000196505	450.304	-0.320884	0.114248	-2.80866	0.00497478	0.0266764	GDAP2	1	ENSG00000118495	139.027	0.932533	0.329277	2.83206	0.00462485	0.0246861	PLAGL1	6
ENSG00000272916	162.913	-1.06082	0.161795	-6.55656	5.50645e-11	2.90349e-10		10	ENSG00000118518	1054.11	-0.175498	0.062494	-2.80824	0.00498134	0.0267035	RNF146	6	ENSG00000285000	52.4917	-0.864117	0.305135	-2.83191	0.00462706	0.0246904		5
ENSG00000104859	1621.33	0.48335	0.0737357	6.55517	5.5579e-11	2.92973e-10	CLASRP	19	ENSG00000178917	129.924	-0.548587	0.195376	-2.80785	0.00498733	0.0267274	ZNF852	3	ENSG00000173992	976.908	0.247421	0.0873724	2.83179	0.00462876	0.0246919	CCS	11
ENSG00000140983	4864.02	0.523365	0.0798851	6.55148	5.69703e-11	3.00215e-10	RHOT2	16	ENSG00000134901	642.788	-0.260946	0.0929453	-2.80752	0.00499243	0.0267394	POGLUT2	13	ENSG00000170832	2566.38	-0.237766	0.0839926	-2.8308	0.00464317	0.0247612	USP32	17
ENSG00000179820	1847	0.771441	0.117751	6.55143	5.6988e-11	3.00217e-10	MYADM	19	ENSG00000184220	1430.67	0.220693	0.0786081	2.80751	0.00499262	0.0267394	CMSS1	3	ENSG00000033030	935.776	-0.734844	0.259602	-2.83066	0.00464528	0.0247649	ZCCHC8	12
ENSG00000088992	251.837	1.03934	0.158738	6.54756	5.84835e-11	3.08001e-10	TESC	12	ENSG00000232040	173.455	-0.341578	0.121671	-2.80739	0.00499454	0.0267416	SCAND3	6	ENSG00000120256	1008.42	0.378357	0.133754	2.82876	0.00467281	0.024898	LRP11	6
ENSG00000160360	717.663	0.383712	0.0586074	6.54715	5.86439e-11	3.08752e-10	GPSM1	9	ENSG00000180370	2086.16	-0.385909	0.137485	-2.80692	0.00500181	0.0267723	PAK2	3	ENSG00000267534	389.367	0.296669	0.104877	2.82874	0.0046731	0.024898	S1PR2	19
ENSG00000101084	1748.06	1.10676	0.169049	6.54699	5.87075e-11	3.08993e-10	RAB5IF	20	ENSG00000268043	485.732	-0.317806	0.113229	-2.80676	0.0050042	0.026777	NBPF12	1	ENSG00000156860	471.381	-0.258732	0.0914857	-2.82811	0.00468232	0.0249396	FBRS	16
ENSG00000171453	948.853	0.754903	0.115307	6.54689	5.8749e-11	3.09117e-10	POLR1C	6	ENSG00000128203	344.365	0.407287	0.145123	2.80649	0.00500845	0.0267915	ASPHD2	22	ENSG00000188342	1631.79	0.228831	0.0809333	2.8274	0.00469276	0.0249875	GTF2F2	13
ENSG00000179218	30321.6	0.931074	0.142242	6.54571	5.92115e-11	3.11456e-10	CALR	19	ENSG00000142694	250.836	0.972901	0.34682	2.8052	0.0050285	0.0268906	EVA1B	1	ENSG00000130511	691.939	0.282379	0.0998759	2.8273	0.00469427	0.024988	SSBP4	19
ENSG00000135631	611.16	0.671024	0.102517	6.54552	5.92873e-11	3.11759e-10	RAB11FIP5	2	ENSG00000148053	49.2433	-1.09586	0.39069	-2.80493	0.00503272	0.026905	NTRK2	9	ENSG00000140750	679.627	0.215265	0.0761696	2.82612	0.00471149	0.0250677	ARHGAP17	16
ENSG00000198208	312.953	-0.865239	0.132196	-6.54512	5.94464e-11	3.125e-10	RPS6KL1	14	ENSG00000144749	4304.12	-0.294082	0.10486	-2.80453	0.00503904	0.0269306	LRIG1	3	ENSG00000276975	35.4797	1.57242	0.556395	2.82608	0.00471211	0.0250677	HYDIN2	1
ENSG00000167700	1628.88	0.600805	0.0918051	6.54435	5.97557e-11	3.14031e-10	MFSD3	8	ENSG00000142892	793.271	-0.2293	0.081784	-2.80373	0.0050515	0.026989	PIGK	1	ENSG00000169972	658.546	0.322979	0.114317	2.8253	0.00472367	0.0251215	PUSL1	1
ENSG00000129484	1197.84	0.389698	0.0595515	6.54388	5.99409e-11	3.14909e-10	PARP2	14	ENSG00000126461	2604.26	0.341018	0.121641	2.80348	0.00505539	0.0270015	SCAF1	19	ENSG00000026508	211.891	-0.368537	0.130468	-2.82474	0.00473197	0.0251427	CD44	11
ENSG00000204525	1074.19	-8.25581	1.26205	-6.54158	6.08734e-11	3.1971e-10	HLA-C	6	ENSG00000073670	274.456	0.4036	0.143982	2.80313	0.00506091	0.0270195	ADAM11	17	ENSG00000064995	1679.84	0.254134	0.0899651	2.82481	0.00473086	0.0251427	TAF11	6
ENSG00000171604	2901.02	0.551782	0.0843567	6.54106	6.10836e-11	3.20717e-10	CXXC5	5	ENSG00000136280	703.801	0.31486	0.112327	2.80307	0.00506183	0.0270195	CCM2	7	ENSG00000106018	193.211	0.363788	0.128778	2.82493	0.0047291	0.0251427	VIPR2	7
ENSG00000151665	417.365	-0.711824	0.108833	-6.54052	6.13047e-11	3.2178e-10	PIGF	2	ENSG00000188229	6346.11	0.3522	0.125656	2.80288	0.00506489	0.0270276	TUBB4B	9	ENSG00000186376	321.805	-0.548651	0.194282	-2.824	0.00474284	0.0251928	ZNF75D	X
ENSG00000130540	375.685	-0.696641	0.106527	-6.5396	6.16839e-11	3.23672e-10	SULT4A1	22	ENSG00000115353	23.7059	-1.40379	0.500889	-2.80259	0.00506947	0.0270411	TACR1	2	ENSG00000128791	1124.82	-0.289232	0.102442	-2.82338	0.004752	0.0252338	TWSG1	18
ENSG00000030419	74.9729	-1.07267	0.164063	-6.53815	6.22863e-11	3.26734e-10	IKZF2	2	ENSG00000267343	25.5942	-0.741046	0.264421	-2.80252	0.0050705	0.0270411	ZNF833P	19	ENSG00000150764	513.707	-0.278622	0.0987064	-2.82273	0.00476165	0.0252774	DIXDC1	11
ENSG00000130024	1326.88	-0.427879	0.065448	-6.5377	6.24725e-11	3.27511e-10	PHF10	6	ENSG00000172349	34.1595	-0.868438	0.309902	-2.8023	0.00507396	0.0270514	IL16	15	ENSG00000213339	1516.43	0.182567	0.0646898	2.82219	0.00476973	0.0253126	QTRT1	19
ENSG00000182541	1418.84	0.573026	0.0876491	6.53772	6.24626e-11	3.27511e-10	LIMK2	22	ENSG00000196866	9.05802	1.77892	0.634906	2.80186	0.00508088	0.02708	H2AC7	6	ENSG00000087338	1045.68	-0.380145	0.134747	-2.82118	0.00478467	0.0253708	GMCL1	2
ENSG00000197008	424.653	-1.347	0.206041	-6.53754	6.25408e-11	3.2777e-10	ZNF138	7	ENSG00000129235	1305.57	0.411881	0.147028	2.80137	0.00508858	0.0271129	TXNDC17	17	ENSG00000140830	226.222	-0.410048	0.145341	-2.82127	0.00478337	0.0253708	TXNL4B	16
ENSG00000268379	7.31207	-4.95456	0.758258	-6.53413	6.39801e-11	3.35211e-10		19	ENSG00000178385	110.016	-0.502794	0.179488	-2.80126	0.00509033	0.0271139	PLEKHM3	2	ENSG00000168488	5848.86	-0.329385	0.116755	-2.82116	0.00478505	0.0253708	ATXN2L	16
ENSG00000163479	3389.08	0.715689	0.109547	6.5332	6.43788e-11	3.37198e-10	SSR2	1	ENSG00000123143	5281.13	0.458895	0.1639	2.79985	0.00511259	0.027216	PKN1	19	ENSG00000147996	942.898	-0.439457	0.155778	-2.82105	0.00478668	0.0253717	ZNG1E	9
ENSG00000147684	4312.52	1.19068	0.182258	6.53293	6.44955e-11	3.37707e-10	NDUFB9	8	ENSG00000123154	472.004	0.462978	0.165356	2.79989	0.00511205	0.027216	WDR83	19	ENSG00000203952	142.066	-0.753982	0.267371	-2.81998	0.00480263	0.0254485	CCDC160	X
ENSG00000187546	13.8192	-2.3305	0.356748	-6.53261	6.46329e-11	3.38324e-10	AGMO	7	ENSG00000168350	20.756	0.809839	0.289262	2.79967	0.00511541	0.0272183	DEGS2	14	ENSG00000119147	53.4924	0.598468	0.212295	2.81904	0.00481677	0.0255119	ECRG4	2
ENSG00000099338	35.7449	-1.47781	0.22626	-6.53145	6.51339e-11	3.40843e-10	CATSPERG	19	ENSG00000174469	1104.63	-0.537528	0.192006	-2.79953	0.00511767	0.0272183	CNTNAP2	7	ENSG00000147535	1034.83	0.200466	0.0711128	2.81899	0.0048175	0.0255119	PLPP5	8
ENSG00000122008	497.006	-0.947005	0.145013	-6.53048	6.55588e-11	3.42963e-10	POLK	5	ENSG00000236287	2011.85	-0.23708	0.0846854	-2.79954	0.00511761	0.0272183	ZBED5	11	ENSG00000235316	44.8022	0.698076	0.247643	2.81889	0.00481906	0.0255124	DUSP8P5	10
ENSG00000068305	655.457	-0.55559	0.085098	-6.52883	6.62859e-11	3.46662e-10	MEF2A	15	ENSG00000106635	687.752	0.347857	0.124273	2.79913	0.00512398	0.0272386	BCL7B	7	ENSG00000196604	10.0797	-1.55439	0.551551	-2.81823	0.00482897	0.0255571	POTEF	2
ENSG00000196670	986.715	-0.783025	0.119937	-6.52863	6.63756e-11	3.47026e-10	ZFP62	5	ENSG00000144040	797.516	0.194024	0.0693192	2.799	0.00512614	0.0272386	SFXN5	2	ENSG00000078140	6286.37	-0.35581	0.126273	-2.81779	0.00483558	0.0255766	UBE2K	4
ENSG00000076770	157.19	-1.19356	0.182843	-6.52778	6.6752e-11	3.48888e-10	MBNL3	X	ENSG00000159228	2788.07	0.35299	0.126109	2.79909	0.00512474	0.0272386	CBR1	21	ENSG00000173599	537.504	-0.336485	0.119413	-2.81782	0.00483503	0.0255766	PC	11
ENSG00000005075	1447.79	0.804811	0.123292	6.52766	6.6807e-11	3.4907e-10	POLR2J	7	ENSG00000211445	542.589	0.435216	0.155503	2.79876	0.00512996	0.0272507	GPX3	5	ENSG00000125970	4825.9	0.379893	0.134853	2.81708	0.00484621	0.0256251	RALY	20
ENSG00000029993	8537.07	0.323664	0.0495849	6.52747	6.68921e-11	3.49409e-10	HMGB3	X	ENSG00000008311	36645.6	-0.613125	0.219116	-2.79817	0.00513924	0.0272799	AASS	7	ENSG00000103479	1507.41	0.206439	0.0732878	2.81682	0.00485011	0.025638	RBL2	16
ENSG00000145287	34.8159	-1.44881	0.221966	-6.52715	6.70337e-11	3.50043e-10	PLAC8	4	ENSG00000177854	131.597	0.619605	0.221434	2.79815	0.00513963	0.0272799	TMEM187	X	ENSG00000109475	12312	0.328322	0.116562	2.81672	0.00485161	0.0256381	RPL34	4
ENSG00000101546	995.723	0.622625	0.0953969	6.52669	6.72411e-11	3.50913e-10	RBFA	18	ENSG00000270497	7.09633	-1.69912	0.607238	-2.79812	0.00514013	0.0272799		X	ENSG00000119630	118.337	0.462227	0.164123	2.81635	0.00485726	0.0256603	PGF	14
ENSG00000167645	1862.33	0.8484	0.129989	6.52672	6.72248e-11	3.50913e-10	YIF1B	19	ENSG00000164542	25.0644	-0.910959	0.325649	-2.79737	0.0051521	0.0273298	MATCAP2	7	ENSG00000133393	670.892	-0.2755	0.0978274	-2.81618	0.00485982	0.025666	CEP20	16
ENSG00000143870	12376.1	0.624369	0.0956711	6.5262	6.74583e-11	3.5194e-10	PDIA6	2	ENSG00000165916	4220.13	0.361273	0.129149	2.79733	0.00515264	0.0273298	PSMC3	11	ENSG00000204936	38.595	0.827099	0.293867	2.81454	0.00488475	0.0257899	CD177	19
ENSG00000224712	26.4909	2.15738	0.330623	6.52518	6.79194e-11	3.54239e-10	NPIPA3	16	ENSG00000230707	58.0759	0.724476	0.259006	2.79714	0.00515569	0.0273378	HAPSTR2	X	ENSG00000288684	52.3424	-1.12697	0.400463	-2.81416	0.00489048	0.0258124		9
ENSG00000288920	2886.96	1.35675	0.207949	6.52441	6.82697e-11	3.55958e-10	RPSA2	19	ENSG00000100325	994.508	0.245194	0.0876733	2.79668	0.00516307	0.0273604	ASCC2	22	ENSG00000164794	91.3062	-0.543161	0.193024	-2.81396	0.00489352	0.0258206	KCNV1	8
ENSG00000126247	3250.79	0.792428	0.121527	6.52059	7.00335e-11	3.65045e-10	CAPNS1	19	ENSG00000169783	1959.86	0.461879	0.165147	2.79677	0.00516162	0.0273604	LINGO1	15	ENSG00000105427	107.236	0.518327	0.184229	2.81349	0.00490076	0.025851	CNFN	19
ENSG00000132199	799.576	-0.795984	0.122088	-6.51974	7.04315e-11	3.67009e-10	ENOSF1	18	ENSG00000101189	850.456	0.319466	0.114239	2.79648	0.00516622	0.0273688	MRGBP	20	ENSG00000106392	3071.41	-0.291301	0.103592	-2.81199	0.00492359	0.0259636	C1GALT1	7
ENSG00000115977	610.682	-0.471324	0.0722991	-6.51908	7.07401e-11	3.68505e-10	AAK1	2	ENSG00000174804	375.952	-0.376731	0.134741	-2.79596	0.00517454	0.0274046	FZD4	11	ENSG00000113812	689.258	0.228647	0.0813145	2.81189	0.00492515	0.025964	ACTR8	3
ENSG00000244038	7420.8	0.698593	0.107172	6.5184	7.10618e-11	3.7007e-10	DDOST	1	ENSG00000109472	628.065	0.36102	0.129159	2.79515	0.00518752	0.0274571	CPE	4	ENSG00000134419	18729.1	0.278525	0.0990752	2.81125	0.00493501	0.025998	RPS15A	16
ENSG00000186446	85.6929	-1.04058	0.159642	-6.51819	7.11599e-11	3.70469e-10	ZNF501	3	ENSG00000248746	1467.75	0.686141	0.245476	2.79515	0.00518758	0.0274571	ACTN3	11	ENSG00000196437	536.915	-0.392789	0.139724	-2.81118	0.00493607	0.025998	ZNF569	19
ENSG00000108671	4586.14	0.554758	0.0851099	6.51813	7.11893e-11	3.7051e-10	PSMD11	17	ENSG00000139438	35.0848	0.919889	0.329118	2.79502	0.00518968	0.02746	FAM222A	12	ENSG00000213445	1074.36	0.394362	0.140279	2.81127	0.00493461	0.025998	SIPA1	11
ENSG00000108961	689.319	0.709635	0.108876	6.5178	7.13442e-11	3.71205e-10	RANGRF	17	ENSG00000151065	253.999	0.318321	0.113934	2.79392	0.0052073	0.0275449	DCP1B	12	ENSG00000025772	1330.42	0.267807	0.095281	2.81071	0.00494328	0.0260203	TOMM34	20
ENSG00000184949	184.693	-1.00157	0.153712	-6.51589	7.22609e-11	3.75861e-10	FAM227A	22	ENSG00000133247	966.788	0.37547	0.134397	2.79374	0.00521031	0.0275525	KMT5C	19	ENSG00000152377	318.055	-0.624463	0.222167	-2.81077	0.00494224	0.0260203	SPOCK1	5
ENSG00000118492	46.0443	-1.93199	0.296509	-6.51579	7.2309e-11	3.75998e-10	ADGB	6	ENSG00000147799	535.249	0.264438	0.0946738	2.79315	0.00521976	0.0275936	ARHGAP39	8	ENSG00000263528	395.728	-0.361402	0.128611	-2.81005	0.00495342	0.0260658	IKBKE	1
ENSG00000130164	2723.89	1.12774	0.173121	6.51416	7.30968e-11	3.7998e-10	LDLR	19	ENSG00000180921	685.206	-1.95313	0.699288	-2.79303	0.00522168	0.0275936	FAM83H	8	ENSG00000168397	2231.74	0.263895	0.0939452	2.80903	0.00496914	0.0261407	ATG4B	2
ENSG00000163874	272.672	0.608146	0.0933771	6.51279	7.37661e-11	3.83344e-10	ZC3H12A	1	ENSG00000270325	27.66	-0.98702	0.353395	-2.79296	0.00522278	0.0275936	BNIP3P9	19	ENSG00000164885	347.168	0.344948	0.122811	2.80877	0.00497311	0.0261537	CDK5	7
ENSG00000108826	1403.33	1.04197	0.159995	6.51256	7.38808e-11	3.83825e-10	MRPL27	17	ENSG00000100065	644.323	0.337086	0.120738	2.79189	0.00524018	0.0276754	CARD10	22	ENSG00000113595	357.33	-0.426394	0.15184	-2.80818	0.00498216	0.0261856	TRIM23	5
ENSG00000172613	474.251	0.432564	0.0664221	6.51235	7.39853e-11	3.84252e-10	RAD9A	11	ENSG00000105854	763.055	-0.331042	0.11858	-2.79171	0.005243	0.0276754	PON2	7	ENSG00000148341	1412.22	0.239293	0.0852105	2.80825	0.0049811	0.0261856	SH3GLB2	9
ENSG00000188283	153.992	-0.765364	0.117526	-6.51229	7.40161e-11	3.84296e-10	ZNF383	19	ENSG00000139826	600.383	-0.38981	0.139629	-2.79175	0.00524234	0.0276754	ABHD13	13	ENSG00000114378	84.8048	0.432217	0.153992	2.80675	0.00500437	0.0262865	HYAL1	3
ENSG00000082074	6.74794	-4.38884	0.674183	-6.50987	7.5218e-11	3.90419e-10	FYB1	5	ENSG00000186395	501.916	0.940792	0.337047	2.79128	0.00525005	0.0277043	KRT10	17	ENSG00000140575	4637.25	0.28032	0.0998719	2.8068	0.0050037	0.0262865	IQGAP1	15
ENSG00000131143	9063.08	0.788255	0.121097	6.50926	7.5521e-11	3.91874e-10	COX4I1	16	ENSG00000149633	8.28456	-1.39569	0.500122	-2.7907	0.00525934	0.027745	KIAA1755	20	ENSG00000183876	110.414	0.392079	0.139729	2.806	0.00501606	0.02634	ARSI	5
ENSG00000277200	419.279	0.62294	0.0957299	6.50727	7.65288e-11	3.96984e-10	CCDC92B	17	ENSG00000117616	1313.47	-0.37134	0.133092	-2.79009	0.00526928	0.0277891	RSRP1	1	ENSG00000198010	52.734	0.67958	0.242202	2.80584	0.00501863	0.0263456	DLGAP2	8
ENSG00000141560	620.462	0.422617	0.0649747	6.50433	7.80398e-11	4.04701e-10	FN3KRP	17	ENSG00000110011	441.276	0.585817	0.209987	2.78978	0.00527444	0.0278032	DNAJC4	11	ENSG00000102934	260.517	0.324807	0.11577	2.80563	0.00502189	0.0263468	PLLP	16
ENSG00000175048	226.196	0.816633	0.125553	6.50428	7.80688e-11	4.0473e-10	ZDHHC14	6	ENSG00000169026	151.653	0.606973	0.217574	2.78974	0.00527512	0.0278032	SLC49A3	4	ENSG00000242372	3229.63	0.265903	0.0947718	2.80572	0.00502039	0.0263468	EIF6	20
ENSG00000140006	871.175	-0.42185	0.0648716	-6.50284	7.88184e-11	4.08494e-10	WDR89	14	ENSG00000239556	18.2485	1.02235	0.366482	2.78963	0.0052769	0.0278042	UPK3BL3P	7	ENSG00000137872	75.3982	-0.8948	0.318971	-2.80527	0.0050274	0.0263678	SEMA6D	15
ENSG00000066322	720.658	0.740405	0.113937	6.49837	8.11931e-11	4.20548e-10	ELOVL1	1	ENSG00000158615	1944.51	-0.507047	0.18177	-2.7895	0.00527897	0.0278068	PPP1R15B	1	ENSG00000180336	394.452	-0.317086	0.113089	-2.80386	0.00504949	0.0264757	MEIOC	17
ENSG00000160256	1114.07	0.748961	0.115253	6.49841	8.1171e-11	4.20548e-10	SLX9	21	ENSG00000118257	1347.62	-0.458935	0.164542	-2.78916	0.00528455	0.0278279	NRP2	2	ENSG00000164074	499.906	-0.338974	0.120918	-2.80335	0.00505744	0.0265095	ABHD18	4
ENSG00000187037	22.6777	-1.8117	0.278812	-6.49793	8.14309e-11	4.21654e-10	GPR141	7	ENSG00000113504	661.671	0.578484	0.207419	2.78897	0.00528761	0.0278356	SLC12A7	5	ENSG00000115084	1129.57	-0.428051	0.152726	-2.80274	0.00506709	0.0265521	SLC35F5	2
ENSG00000185633	13.3905	-2.3222	0.357391	-6.49765	8.15858e-11	4.22329e-10	NDUFA4L2	12	ENSG00000163281	424.551	-0.580245	0.208059	-2.78885	0.00528954	0.0278374	GNPDA2	4	ENSG00000126856	40.6426	0.887898	0.316838	2.80237	0.00507284	0.0265663	PRDM7	16
ENSG00000144649	1185.74	-0.691951	0.1065	-6.49718	8.18398e-11	4.23517e-10	GASK1A	3	ENSG00000254122	214.293	-0.706768	0.253458	-2.7885	0.00529522	0.027859	PCDHGB7	5	ENSG00000139146	10841	-0.239888	0.0856012	-2.80239	0.00507252	0.0265663	SINHCAF	12
ENSG00000215041	756.175	0.517664	0.0796788	6.49688	8.20042e-11	4.24241e-10	NEURL4	17	ENSG00000197753	285.351	-0.489485	0.17562	-2.78718	0.00531691	0.0279647	LHFPL5	6	ENSG00000058091	891.754	-0.341165	0.12176	-2.80194	0.00507961	0.0265858	CDK14	7
ENSG00000198960	711.553	0.582766	0.0897097	6.49613	8.24137e-11	4.26232e-10	ARMCX6	X	ENSG00000139329	11.6399	-2.43045	0.87216	-2.7867	0.00532472	0.0279974	LUM	12	ENSG00000181143	36.5447	-1.67468	0.597668	-2.80203	0.00507823	0.0265858	MUC16	19
ENSG00000107175	752.088	0.656409	0.101051	6.49584	8.25697e-11	4.26911e-10	CREB3	9	ENSG00000150681	10.3729	-2.15831	0.77457	-2.78647	0.00532858	0.0280093	RGS18	1	ENSG00000109805	2322.46	-0.206404	0.0736705	-2.80172	0.00508308	0.026596	NCAPG	4
ENSG00000131849	73.2589	-1.21937	0.187751	-6.49462	8.32424e-11	4.3026e-10	ZNF132	19	ENSG00000137266	1380.24	0.22111	0.0793632	2.78605	0.00533549	0.0280373	SLC22A23	6	ENSG00000115902	203.654	-0.551087	0.196724	-2.80132	0.00508945	0.0266214	SLC1A4	2
ENSG00000100908	440.014	0.764091	0.117658	6.49415	8.35027e-11	4.31476e-10	EMC9	14	ENSG00000011600	14.1435	-1.89705	0.680963	-2.78584	0.00533892	0.0280469	TYROBP	19	ENSG00000226964	14.1173	2.038	0.727579	2.80106	0.00509345	0.0266343	RHEBP2	10
ENSG00000130787	467.484	0.469728	0.0723633	6.49124	8.51321e-11	4.39764e-10	HIP1R	12	ENSG00000127578	319.822	0.411561	0.14774	2.78572	0.00534098	0.0280493	WFIKKN1	16	ENSG00000138071	8475.11	-0.267703	0.0956213	-2.79962	0.00511632	0.0267459	ACTR2	2
ENSG00000105248	813.265	0.671175	0.103399	6.49113	8.51944e-11	4.39954e-10	YJU2	19	ENSG00000130203	18078.3	0.715948	0.257023	2.78554	0.00534381	0.0280558	APOE	19	ENSG00000170525	893.989	-0.247383	0.0883673	-2.79949	0.00511835	0.0267486	PFKFB3	10
ENSG00000170955	791.215	1.37427	0.211751	6.49003	8.58214e-11	4.4306e-10	CAVIN3	11	ENSG00000130813	832.425	0.313663	0.112616	2.78525	0.00534861	0.0280726	SHFL	19	ENSG00000107140	174.779	0.663017	0.236948	2.79816	0.00513951	0.0268511	TESK1	9
ENSG00000008853	384.318	0.609774	0.0939568	6.48995	8.58677e-11	4.43166e-10	RHOBTB2	8	ENSG00000188157	6793.4	0.364076	0.130725	2.78506	0.00535176	0.0280808	AGRN	1	ENSG00000008083	8184.74	-0.200225	0.0715659	-2.79777	0.00514561	0.0268669	JARID2	6
ENSG00000198932	129.473	-0.859343	0.132438	-6.48866	8.66038e-11	4.46832e-10	GPRASP1	X	ENSG00000198001	235.291	-0.335596	0.120505	-2.78492	0.00535406	0.0280844	IRAK4	12	ENSG00000133935	1770.38	0.209713	0.074957	2.79778	0.00514555	0.0268669	ERG28	14
ENSG00000124541	1467.18	0.835937	0.128865	6.48693	8.76039e-11	4.51857e-10	RRP36	6	ENSG00000156076	83.8008	0.493273	0.177177	2.78407	0.00536814	0.0281499	WIF1	12	ENSG00000108443	848.731	-0.285002	0.101878	-2.79749	0.00515007	0.0268822	RPS6KB1	17
ENSG00000152061	2731.58	-0.67801	0.104522	-6.48675	8.7707e-11	4.52254e-10	RABGAP1L	1	ENSG00000145390	733.553	-0.465499	0.167223	-2.7837	0.00537425	0.0281735	USP53	4	ENSG00000175497	407.693	0.329889	0.117937	2.79717	0.00515531	0.0269015	DPP10	2
ENSG00000163624	715.498	-0.464434	0.0716028	-6.48626	8.79928e-11	4.53592e-10	CDS1	4	ENSG00000185133	262.891	-0.481942	0.173143	-2.78349	0.00537778	0.0281836	INPP5J	22	ENSG00000120279	18.4148	-1.376	0.491993	-2.79678	0.00516148	0.0269166	MYCT1	6
ENSG00000169188	744.006	0.760113	0.117203	6.48546	8.84606e-11	4.55868e-10	APEX2	X	ENSG00000177917	1877.31	0.202452	0.0727402	2.78321	0.00538234	0.0281991	ARL6IP6	2	ENSG00000166199	266.778	-0.350499	0.12532	-2.79683	0.00516062	0.0269166	ALKBH3	11
ENSG00000127252	145.771	1.08745	0.167702	6.48441	8.90793e-11	4.58919e-10	PLAAT1	3	ENSG00000166439	523.854	-0.425688	0.152973	-2.78277	0.00538971	0.0282293	RNF169	11	ENSG00000170638	1556.96	0.290192	0.103763	2.7967	0.00516282	0.0269166	TRABD	22
ENSG00000183513	771.689	-0.44743	0.0690039	-6.48413	8.92463e-11	4.59642e-10	COA5	2	ENSG00000119711	962.321	-0.361491	0.129925	-2.78231	0.00539732	0.0282607	ALDH6A1	14	ENSG00000168077	376.391	0.260696	0.0932491	2.79569	0.00517883	0.026992	SCARA3	8
ENSG00000265681	40315.9	0.925945	0.142823	6.48318	8.98106e-11	4.62411e-10	RPL17	18	ENSG00000144278	281.342	0.286286	0.102899	2.78221	0.005399	0.0282611	GALNT13	2	ENSG00000090061	1975.54	-0.290879	0.104054	-2.79546	0.0051826	0.0270036	CCNK	14
ENSG00000188234	337.901	-0.922959	0.142377	-6.4825	9.02124e-11	4.64341e-10	AGAP4	10	ENSG00000171956	82.4074	-0.901264	0.323991	-2.78175	0.00540661	0.0282756	FOXB1	15	ENSG00000175868	120.031	-0.619288	0.221584	-2.79482	0.0051928	0.0270487	CALCB	11
ENSG00000101695	638.786	-0.578274	0.0892083	-6.48229	9.03431e-11	4.64875e-10	RNF125	18	ENSG00000182963	2374.36	-0.495553	0.178138	-2.78185	0.00540507	0.0282756	GJC1	17	ENSG00000175054	1142.07	0.244624	0.0875491	2.79414	0.00520381	0.027098	ATR	3
ENSG00000116704	150.389	-0.696446	0.107446	-6.48183	9.06145e-11	4.66133e-10	SLC35D1	1	ENSG00000269737	45.5576	-0.853201	0.306703	-2.78185	0.00540508	0.0282756		1	ENSG00000172336	1276.29	0.231514	0.0828695	2.79372	0.00521058	0.0271251	POP7	7
ENSG00000042286	258.543	0.557719	0.0860478	6.4815	9.08153e-11	4.67027e-10	AIFM2	10	ENSG00000072571	2137.84	-0.313214	0.112602	-2.78159	0.0054093	0.0282781	HMMR	5	ENSG00000136108	2591.82	-0.29224	0.104619	-2.79336	0.00521633	0.027147	CKAP2	13
ENSG00000122359	1987.6	0.48155	0.0742995	6.4812	9.0998e-11	4.67827e-10	ANXA11	10	ENSG00000082074	12.9303	-2.14857	0.772496	-2.78134	0.00541351	0.0282781	FYB1	5	ENSG00000165323	950.108	-0.502688	0.180031	-2.79223	0.00523457	0.0272338	FAT3	11
ENSG00000142459	820.431	0.56256	0.08681	6.48036	9.15058e-11	4.70298e-10	EVI5L	19	ENSG00000129128	2589.45	-0.457928	0.164641	-2.78137	0.00541302	0.0282781	SPCS3	4	ENSG00000154328	513.721	0.291026	0.104239	2.79191	0.00523972	0.0272525	NEIL2	8
ENSG00000114796	598.444	-0.579242	0.0894095	-6.47853	9.26199e-11	4.75882e-10	KLHL24	3	ENSG00000136141	390.786	-0.276065	0.0992517	-2.78146	0.00541149	0.0282781	LRCH1	13	ENSG00000103043	1554.71	0.279911	0.10029	2.79102	0.00525417	0.0273114	VAC14	16
ENSG00000128242	283.542	0.98448	0.152028	6.47567	9.43936e-11	4.84851e-10	GAL3ST1	22	ENSG00000103653	1246.73	0.266521	0.0958499	2.7806	0.00542578	0.0283338	CSK	15	ENSG00000170775	248.028	0.740337	0.265253	2.79105	0.00525367	0.0273114	GPR37	7
ENSG00000171791	144.89	-0.667044	0.103021	-6.47485	9.49076e-11	4.87347e-10	BCL2	18	ENSG00000136689	5.82198	-1.89655	0.682292	-2.77968	0.00544125	0.0284061	IL1RN	2	ENSG00000135093	271.327	0.390232	0.139843	2.79049	0.00526277	0.0273479	USP30	12
ENSG00000005513	350.034	1.26594	0.195526	6.47456	9.50867e-11	4.88121e-10	SOX8	16	ENSG00000206527	1321.45	-0.346707	0.124758	-2.77903	0.00545218	0.0284547	HACD2	3	ENSG00000197191	36.8963	0.664887	0.238293	2.7902	0.00526747	0.0273642	CYSRT1	9
ENSG00000188603	599.079	0.508951	0.0786164	6.47385	9.55345e-11	4.90274e-10	CLN3	16	ENSG00000107201	322.155	-0.331173	0.119176	-2.77885	0.00545525	0.0284565	RIGI	9	ENSG00000132394	46.8772	1.52624	0.547049	2.78995	0.00527159	0.0273775	EEFSEC	3
ENSG00000054148	2086.54	0.920472	0.142202	6.473	9.60747e-11	4.92754e-10	PHPT1	9	ENSG00000123080	7.7865	-1.55622	0.560029	-2.77881	0.00545577	0.0284565	CDKN2C	1	ENSG00000176014	2050.32	0.402659	0.144346	2.78954	0.00527837	0.0274046	TUBB6	18
ENSG00000168389	576.687	0.637502	0.0984857	6.47304	9.60518e-11	4.92754e-10	MFSD2A	1	ENSG00000187017	457.463	0.362267	0.130378	2.77858	0.00545963	0.0284682	ESPN	1	ENSG00000125629	385.802	-0.338818	0.121516	-2.78826	0.00529922	0.0275046	INSIG2	2
ENSG00000161956	3161.03	0.94951	0.146697	6.47258	9.6342e-11	4.93978e-10	SENP3	17	ENSG00000109065	1373.42	0.449244	0.161749	2.77742	0.00547928	0.0285452	NAT9	17	ENSG00000031691	611.572	-0.270946	0.0971775	-2.78815	0.00530098	0.0275056	CENPQ	6
ENSG00000163866	951.411	0.791681	0.122316	6.47244	9.64311e-11	4.94288e-10	SMIM12	1	ENSG00000186642	339.145	0.442053	0.159151	2.77758	0.00547656	0.0285452	PDE2A	11	ENSG00000168040	1164.18	0.386593	0.138662	2.78802	0.00530307	0.0275083	FADD	11
ENSG00000186480	1558.83	1.00691	0.15557	6.47237	9.64783e-11	4.94383e-10	INSIG1	7	ENSG00000259529	73.8448	-0.466353	0.167907	-2.77746	0.00547862	0.0285452		14	ENSG00000258986	124.667	0.564637	0.202551	2.78762	0.00530962	0.0275341	TMEM179	14
ENSG00000104897	3302.28	0.512499	0.0792023	6.47076	9.75126e-11	4.99535e-10	SF3A2	19	ENSG00000125821	1483.73	0.389279	0.140193	2.77674	0.00549076	0.0285965	DTD1	20	ENSG00000185201	1158.1	0.222526	0.0798606	2.78643	0.0053292	0.0276274	IFITM2	11
ENSG00000216937	20.9199	-1.6938	0.261803	-6.46975	9.81651e-11	5.02729e-10	CCDC7	10	ENSG00000135334	2370.76	0.208019	0.0749276	2.77627	0.00549869	0.028613	AKIRIN2	6	ENSG00000128512	576.652	-0.342155	0.122859	-2.78494	0.0053537	0.0277462	DOCK4	7
ENSG00000169203	533.67	-1.53729	0.237701	-6.46731	9.97601e-11	5.10746e-10	NPIPB12	16	ENSG00000135698	1063.12	-0.27819	0.100203	-2.77626	0.0054988	0.028613	MPHOSPH6	16	ENSG00000111669	15226.2	0.308621	0.110832	2.78459	0.00535954	0.0277601	TPI1	12
ENSG00000196655	688.794	1.00997	0.156169	6.46719	9.9845e-11	5.11029e-10	TRAPPC4	11	ENSG00000169220	544.842	0.320551	0.115459	2.77632	0.00549773	0.028613	RGS14	5	ENSG00000175324	889.335	0.24133	0.086664	2.78467	0.00535828	0.0277601	LSM1	8
ENSG00000021574	848.144	-0.44777	0.06926	-6.46505	1.01262e-10	5.1813e-10	SPAST	2	ENSG00000081189	44.9771	-0.726838	0.262042	-2.77375	0.00554144	0.0288092	MEF2C	5	ENSG00000277149	157.626	0.827465	0.297173	2.78446	0.00536173	0.0277632	TYW1B	7
ENSG00000124172	2640.04	1.19638	0.185068	6.46454	1.01607e-10	5.19737e-10	ATP5F1E	20	ENSG00000183617	598.225	0.583613	0.210399	2.77384	0.00553985	0.0288092	MRPL54	19	ENSG00000109189	2109.91	-0.30799	0.110646	-2.78356	0.00537665	0.0278322	USP46	4
ENSG00000185862	4.60938	-5.29446	0.819103	-6.46373	1.02152e-10	5.22372e-10	EVI2B	17	ENSG00000186469	570.475	-0.458085	0.165149	-2.77377	0.00554109	0.0288092	GNG2	14	ENSG00000088298	506.134	0.216253	0.0777013	2.78313	0.00538369	0.0278603	EDEM2	20
ENSG00000185668	1112.81	1.34109	0.207571	6.46087	1.04104e-10	5.32197e-10	POU3F1	1	ENSG00000204344	256.036	0.672015	0.242296	2.77353	0.0055452	0.0288203	STK19	6	ENSG00000163873	125.254	-0.625538	0.224865	-2.78184	0.00540516	0.0279632	GRIK3	1
ENSG00000104043	15.2739	-2.35665	0.364764	-6.46076	1.0418e-10	5.32429e-10	ATP8B4	15	ENSG00000177990	272.846	-0.313631	0.113095	-2.77317	0.00555136	0.0288438	DPY19L2	12	ENSG00000165650	1442.41	-0.487391	0.175224	-2.78152	0.00541042	0.0279821	PDZD8	10
ENSG00000107201	241.023	-0.828809	0.128286	-6.46061	1.04282e-10	5.32632e-10	RIGI	9	ENSG00000224669	6.65613	1.48397	0.535136	2.77307	0.0055531	0.0288443		7	ENSG00000141404	1180.9	-0.273638	0.0984545	-2.77934	0.00544699	0.0281629	GNAL	18
ENSG00000184313	33.8777	-2.67509	0.414062	-6.46061	1.04279e-10	5.32632e-10	MROH7	1	ENSG00000276045	627.752	0.497245	0.179386	2.77194	0.00557242	0.028936	ORAI1	12	ENSG00000148200	5670.01	-0.310582	0.111766	-2.77887	0.00545485	0.0281952	NR6A1	9
ENSG00000104812	1319.93	0.506304	0.0783788	6.4597	1.0491e-10	5.35682e-10	GYS1	19	ENSG00000167468	5442.27	0.493381	0.178021	2.77149	0.00558011	0.0289675	GPX4	19	ENSG00000288649	17.5227	1.07738	0.387818	2.77805	0.00546858	0.0282578	ACTL10	20
ENSG00000109572	1122.76	-0.457071	0.0707619	-6.45928	1.05206e-10	5.37033e-10	CLCN3	4	ENSG00000175066	566.832	-0.316366	0.11419	-2.77052	0.00559665	0.0290447	GK5	3	ENSG00000167770	3673.89	0.195865	0.0705153	2.77762	0.00547582	0.0282869	OTUB1	11
ENSG00000107338	361.386	0.800064	0.123906	6.45703	1.06781e-10	5.44915e-10	SHB	9	ENSG00000099864	394.25	0.426608	0.153987	2.77042	0.00559843	0.0290454	PALM	19	ENSG00000114631	1467.64	0.281379	0.101324	2.77703	0.00548578	0.02833	PODXL2	3
ENSG00000203791	596.016	-0.65585	0.101606	-6.45486	1.08319e-10	5.52599e-10	EEF1AKMT2	10	ENSG00000101294	2572.15	-0.39101	0.14118	-2.76958	0.00561286	0.0290959	HM13	20	ENSG00000266094	69.3813	0.463884	0.167056	2.77682	0.00548939	0.0283402	RASSF5	1
ENSG00000188042	753.742	0.598263	0.092689	6.45452	1.08559e-10	5.53662e-10	ARL4C	2	ENSG00000130283	209.194	1.43098	0.516711	2.7694	0.00561589	0.0290959	GDF1	19	ENSG00000132780	20773.6	0.198584	0.0715206	2.77659	0.00549322	0.0283516	NASP	1
ENSG00000231859	23.7731	-2.37772	0.368448	-6.45333	1.0942e-10	5.57886e-10		7	ENSG00000139890	64.8429	0.519382	0.187535	2.76952	0.00561397	0.0290959	REM2	14	ENSG00000101247	412.963	0.293607	0.105757	2.77624	0.00549913	0.0283738	NDUFAF5	20
ENSG00000128626	864.183	1.01721	0.157633	6.45304	1.09627e-10	5.58779e-10	MRPS12	19	ENSG00000173064	921.047	-0.330254	0.119252	-2.76937	0.00561646	0.0290959	HECTD4	12	ENSG00000076382	3517.51	0.267262	0.0962733	2.77608	0.00550189	0.0283796	SPAG5	17
ENSG00000110107	4271.93	0.631984	0.0979545	6.45181	1.10521e-10	5.63167e-10	PRPF19	11	ENSG00000276368	12.3229	1.05487	0.380865	2.76968	0.0056112	0.0290959	H2AC14	6	ENSG00000164209	829.077	-0.364395	0.131274	-2.77583	0.00550602	0.0283926	SLC25A46	5
ENSG00000155011	35.1072	-2.76296	0.428297	-6.45105	1.11077e-10	5.65834e-10	DKK2	4	ENSG00000162929	410.094	-0.264878	0.0956487	-2.76927	0.00561812	0.029096	SANBR	2	ENSG00000213402	14.6502	1.86244	0.671078	2.77529	0.00551524	0.0284317	PTPRCAP	11
ENSG00000117569	1984.42	-0.775823	0.120266	-6.4509	1.11187e-10	5.66227e-10	PTBP2	1	ENSG00000167700	1799.44	0.584866	0.211216	2.76904	0.00562225	0.0291088	MFSD3	8	ENSG00000104427	662.009	-0.39019	0.140643	-2.77433	0.00553153	0.0285073	ZC2HC1A	8
ENSG00000107731	2186.83	0.525367	0.0814458	6.45051	1.11477e-10	5.67537e-10	UNC5B	10	ENSG00000130305	1778.82	0.454888	0.164314	2.76841	0.00563301	0.0291559	NSUN5	7	ENSG00000142444	450.462	0.305402	0.110097	2.77392	0.00553853	0.0285349	TIMM29	19
ENSG00000154118	1129.96	0.548711	0.0850685	6.45022	1.11686e-10	5.68436e-10	JPH3	16	ENSG00000167232	810.454	-0.443168	0.160102	-2.76804	0.0056394	0.0291803	ZNF91	19	ENSG00000161638	752.835	-0.259541	0.0935681	-2.77381	0.00554032	0.0285358	ITGA5	12
ENSG00000196844	7.31543	-4.00692	0.621265	-6.44962	1.1213e-10	5.70525e-10	PATE2	11	ENSG00000079805	3976.3	0.229146	0.0827894	2.76782	0.00564329	0.0291905	DNM2	19	ENSG00000112242	2074.98	-0.144294	0.0520227	-2.77368	0.00554266	0.0285394	E2F3	6
ENSG00000076928	1440.26	0.433146	0.0671705	6.44846	1.12992e-10	5.74743e-10	ARHGEF1	19	ENSG00000081177	927.667	-0.152885	0.0552383	-2.76774	0.00564469	0.0291905	EXD2	14	ENSG00000170088	507.435	-0.386581	0.139412	-2.77294	0.00555528	0.028596	TMEM192	4
ENSG00000196535	2126.2	0.535257	0.0830395	6.44581	1.14983e-10	5.84698e-10	MYO18A	17	ENSG00000265107	57.9356	-0.86793	0.31363	-2.76737	0.00565111	0.0292152	GJA5	1	ENSG00000228716	4363.22	-0.225273	0.0812541	-2.77245	0.00556361	0.0286304	DHFR	5
ENSG00000081019	514.013	-0.56566	0.0877674	-6.44499	1.15607e-10	5.87698e-10	RSBN1	1	ENSG00000168675	231.713	-0.532421	0.192421	-2.76696	0.00565816	0.029243	LDLRAD4	18	ENSG00000151466	503.638	-0.306112	0.110423	-2.77218	0.00556826	0.0286459	SCLT1	4
ENSG00000271369	25.8667	1.97288	0.306118	6.44484	1.15723e-10	5.88114e-10		11	ENSG00000153944	2493.61	-0.294097	0.106301	-2.76664	0.00566378	0.0292548	MSI2	17	ENSG00000163545	356.495	-0.625385	0.225617	-2.77189	0.00557319	0.0286544	NUAK2	1
ENSG00000175643	1949.59	0.489501	0.0759644	6.44382	1.16505e-10	5.91915e-10	RMI2	16	ENSG00000176108	479.128	0.550077	0.19882	2.76671	0.00566255	0.0292548	CHMP6	17	ENSG00000204711	223.804	0.88448	0.319081	2.77196	0.00557197	0.0286544	CFAP95	9
ENSG00000266302	136.519	-1.64015	0.254558	-6.44312	1.17042e-10	5.9447e-10		17	ENSG00000140280	72.9957	0.549974	0.198809	2.76635	0.00566884	0.0292555	LYSMD2	15	ENSG00000196455	1092.83	0.512395	0.184874	2.7716	0.00557816	0.0286715	PIK3R4	3
ENSG00000122707	376.878	-0.454948	0.0706347	-6.44087	1.18794e-10	6.03191e-10	RECK	9	ENSG00000169217	1858.73	0.282745	0.102204	2.76648	0.00566645	0.0292555	CD2BP2	16	ENSG00000042286	243.154	0.256906	0.0927137	2.77096	0.00558913	0.0287194	AIFM2	10
ENSG00000128872	209.989	-0.808179	0.125481	-6.44065	1.1896e-10	6.03856e-10	TMOD2	15	ENSG00000196704	1596.4	0.423255	0.153002	2.76634	0.00566891	0.0292555	AMZ2	17	ENSG00000005206	1782.14	0.226695	0.0818249	2.77049	0.00559715	0.0287522	SPPL2B	19
ENSG00000138376	680.261	-0.588438	0.0913857	-6.43906	1.20213e-10	6.10033e-10	BARD1	2	ENSG00000152409	713.814	-0.323589	0.116979	-2.76622	0.00567104	0.0292579	JMY	5	ENSG00000157450	639.337	-0.266749	0.0962984	-2.77003	0.00560515	0.0287849	RNF111	15
ENSG00000160613	1073.9	0.622239	0.0966414	6.43864	1.20548e-10	6.11557e-10	PCSK7	11	ENSG00000103264	459.26	0.294658	0.106548	2.76549	0.00568382	0.0293152	FBXO31	16	ENSG00000236287	2041.88	-0.19424	0.07014	-2.76931	0.00561744	0.0288395	ZBED5	11
ENSG00000141646	2057.8	-0.40518	0.062948	-6.43675	1.22057e-10	6.18909e-10	SMAD4	18	ENSG00000162512	1596.43	0.247556	0.0895209	2.76535	0.00568621	0.0293189	SDC3	1	ENSG00000147813	517.923	0.727468	0.262712	2.76907	0.0056216	0.0288524	NAPRT	8
ENSG00000152527	246.529	-0.906725	0.140867	-6.43674	1.22069e-10	6.18909e-10	PLEKHH2	2	ENSG00000171786	45.1402	-0.795679	0.287751	-2.76517	0.00568934	0.0293265	NHLH1	1	ENSG00000114767	1360.98	0.244292	0.0882297	2.76882	0.00562594	0.0288662	RRP9	3
ENSG00000108091	2025.15	-0.379943	0.0590359	-6.43579	1.22836e-10	6.22614e-10	CCDC6	10	ENSG00000100319	279.503	0.543447	0.196546	2.76498	0.0056926	0.0293347	ZMAT5	22	ENSG00000131127	1383.71	0.276352	0.0998527	2.76759	0.0056472	0.0289399	ZNF141	4
ENSG00000011600	7.77603	-3.48874	0.542126	-6.43529	1.2324e-10	6.24478e-10	TYROBP	19	ENSG00000101445	329.411	-0.396129	0.143276	-2.76479	0.0056959	0.0293431	PPP1R16B	20	ENSG00000139083	673.645	0.230731	0.0833713	2.76751	0.00564859	0.0289399	ETV6	12
ENSG00000150455	155.325	-0.739029	0.114859	-6.43422	1.2411e-10	6.28702e-10	TIRAP	11	ENSG00000105229	1254.62	0.198367	0.0717501	2.76469	0.00569768	0.0293436	PIAS4	19	ENSG00000151882	52.4987	1.0197	0.368449	2.76756	0.00564783	0.0289399	CCL28	5
ENSG00000125445	2225.53	0.761331	0.118344	6.43319	1.24953e-10	6.32667e-10	MRPS7	17	ENSG00000169193	104.009	-0.413663	0.149637	-2.76445	0.00570188	0.0293567	CCDC126	7	ENSG00000154545	2457.69	0.276704	0.0999816	2.76755	0.00564789	0.0289399	MAGED4	X
ENSG00000185875	273.939	-1.10479	0.171733	-6.43317	1.24966e-10	6.32667e-10	THNSL1	10	ENSG00000180347	23.5759	-0.812791	0.294156	-2.76313	0.00572496	0.0294669	ITPRID1	7	ENSG00000158163	218.786	0.398736	0.144065	2.76774	0.00564459	0.0289399	DZIP1L	3
ENSG00000116266	1032.77	-0.532231	0.0827416	-6.43246	1.25558e-10	6.35476e-10	STXBP3	1	ENSG00000269837	430.697	-0.25813	0.0934235	-2.763	0.00572719	0.0294697	IPO5P1	19	ENSG00000185909	320.891	0.279357	0.100947	2.76735	0.00565138	0.0289457	KLHDC8B	3
ENSG00000168000	1174.63	0.524107	0.0814806	6.43229	1.25698e-10	6.36002e-10	BSCL2	11	ENSG00000138095	9797.96	-0.224791	0.0813726	-2.76249	0.00573619	0.0295074	LRPPRC	2	ENSG00000146555	389.794	0.424285	0.15333	2.76714	0.00565498	0.0289557	SDK1	7
ENSG00000102924	110.715	1.01992	0.15864	6.42912	1.28348e-10	6.4922e-10	CBLN1	16	ENSG00000131435	236.219	0.422333	0.152935	2.76152	0.00575332	0.0295868	PDLIM4	5	ENSG00000240225	509.324	-0.280038	0.101208	-2.76695	0.00565829	0.0289641	ZNF542P	19
ENSG00000132849	1111.2	-0.489225	0.0761002	-6.4287	1.28702e-10	6.50821e-10	PATJ	1	ENSG00000101557	3121.99	-0.311543	0.112826	-2.76127	0.00575762	0.0296003	USP14	18	ENSG00000106785	530.87	-0.286305	0.103496	-2.76634	0.00566889	0.0290014	TRIM14	9
ENSG00000154258	25.753	-1.93419	0.300884	-6.42836	1.28987e-10	6.52068e-10	ABCA9	17	ENSG00000140575	4271.62	-0.453832	0.164383	-2.76082	0.00576566	0.0296329	IQGAP1	15	ENSG00000184967	398.187	0.236416	0.0854604	2.76638	0.00566818	0.0290014	NOC4L	12
ENSG00000276043	1715.85	0.551543	0.0858067	6.42773	1.29523e-10	6.54588e-10	UHRF1	19	ENSG00000205670	445.245	0.291985	0.105799	2.75982	0.00578329	0.0297148	SMIM11	21	ENSG00000163958	106.472	0.593703	0.214635	2.7661	0.00567317	0.0290145	ZDHHC19	3
ENSG00000196505	375.708	-0.537317	0.0836121	-6.4263	1.30744e-10	6.60564e-10	GDAP2	1	ENSG00000168538	1304.63	-0.229749	0.0832605	-2.7594	0.00579081	0.0297448	TRAPPC11	4	ENSG00000253309	25.0038	0.865909	0.313054	2.766	0.00567477	0.0290145	SERPINE3	13
ENSG00000283977	12.7683	6.98176	1.08647	6.42613	1.30897e-10	6.61145e-10		11	ENSG00000153707	483.495	-0.45752	0.165811	-2.75928	0.00579285	0.0297466	PTPRD	9	ENSG00000047188	1322.52	0.234425	0.0847569	2.76585	0.0056774	0.0290195	YTHDC2	5
ENSG00000177683	488.662	-0.599265	0.0933021	-6.42285	1.3375e-10	6.75357e-10	THAP5	7	ENSG00000116096	202.368	0.610595	0.221327	2.75879	0.00580162	0.0297829	SPR	2	ENSG00000213015	481.938	0.411219	0.148734	2.76479	0.00569599	0.029106	ZNF580	19
ENSG00000165233	459.286	1.08444	0.168861	6.42208	1.34428e-10	6.7858e-10	CARD19	9	ENSG00000255508	304.878	0.465603	0.168801	2.75829	0.00581055	0.02982		11	ENSG00000122970	819.437	-0.25918	0.0937658	-2.76412	0.00570767	0.0291572	IFT81	12
ENSG00000188921	108.267	-0.786134	0.122424	-6.42141	1.3502e-10	6.81372e-10	HACD4	9	ENSG00000139197	1260.14	0.293058	0.106303	2.75683	0.00583656	0.0299447	PEX5	12	ENSG00000037749	825.833	-0.419404	0.151741	-2.76395	0.00571067	0.0291598	MFAP3	5
ENSG00000096093	499.488	-0.460996	0.0717989	-6.42065	1.35697e-10	6.84589e-10	EFHC1	6	ENSG00000204435	1090.61	2.30367	0.835706	2.75656	0.00584133	0.0299605	CSNK2B	6	ENSG00000143546	251.405	0.938127	0.339421	2.7639	0.00571152	0.0291598	S100A8	1
ENSG00000254505	644.827	0.541597	0.0843649	6.4197	1.36544e-10	6.88662e-10	CHMP4A	14	ENSG00000076944	1067.03	0.263044	0.0954456	2.75596	0.00585203	0.0300019	STXBP2	19	ENSG00000204305	28.942	-1.80545	0.653287	-2.76364	0.005716	0.0291741	AGER	6
ENSG00000110330	975.668	-0.418583	0.0652118	-6.41881	1.37341e-10	6.92476e-10	BIRC2	11	ENSG00000151914	3549.24	-0.484381	0.175761	-2.75591	0.00585283	0.0300019	DST	6	ENSG00000280165	68.1751	-0.59027	0.213596	-2.76348	0.0057188	0.0291799	PCDH20	13
ENSG00000108829	4336.53	0.74612	0.116246	6.41849	1.37637e-10	6.93766e-10	LRRC59	17	ENSG00000113763	348.642	0.348692	0.126548	2.75542	0.00586168	0.0300298	UNC5A	5	ENSG00000116016	52.1046	-0.759719	0.274949	-2.76313	0.00572503	0.0292032	EPAS1	2
ENSG00000104907	2747.17	0.604185	0.0941609	6.41652	1.39426e-10	7.0244e-10	TRMT1	19	ENSG00000177200	1654.47	-0.4774	0.173257	-2.75545	0.00586108	0.0300298	CHD9	16	ENSG00000101194	1114.77	0.325821	0.117958	2.76218	0.00574174	0.0292799	SLC17A9	20
ENSG00000174564	49.2966	-1.56269	0.243542	-6.4165	1.39439e-10	7.0244e-10	IL20RB	3	ENSG00000178307	846.013	0.378179	0.137255	2.75529	0.00586398	0.0300328	TMEM11	17	ENSG00000007541	1000.92	0.31149	0.11283	2.7607	0.0057678	0.0294042	PIGQ	16
ENSG00000198373	1223.97	0.658311	0.102625	6.41472	1.41078e-10	7.10489e-10	WWP2	16	ENSG00000150990	1360.12	0.268703	0.0975314	2.75504	0.00586853	0.0300473	DHX37	12	ENSG00000130935	2429.56	-0.264896	0.0959565	-2.76058	0.00576991	0.0294064	NOL11	17
ENSG00000173660	8235.11	0.723475	0.11283	6.41207	1.43559e-10	7.22776e-10	UQCRH	1	ENSG00000134815	1000.24	0.231979	0.0842194	2.75446	0.00587897	0.030092	DHX34	19	ENSG00000158457	908.445	0.190275	0.0689371	2.76012	0.00577796	0.0294388	TSPAN33	7
ENSG00000279457	195.031	0.637093	0.0993829	6.41049	1.45055e-10	7.30094e-10	WASH9P	1	ENSG00000169989	121.318	-0.402761	0.146239	-2.75412	0.00588501	0.0301142	TIGD4	4	ENSG00000129219	1221.33	0.340389	0.123346	2.75962	0.00578684	0.0294754	PLD2	17
ENSG00000173653	958.066	0.606791	0.0946609	6.41015	1.45376e-10	7.31495e-10	RCE1	11	ENSG00000149231	1069.8	-0.299765	0.108854	-2.75383	0.00589026	0.0301323	CCDC82	11	ENSG00000069482	1637.78	0.639346	0.231751	2.75877	0.00580194	0.0295146	GAL	11
ENSG00000256087	224.7	-0.676299	0.105505	-6.4101	1.45421e-10	7.31508e-10	ZNF432	19	ENSG00000029725	1577.89	-0.236456	0.0858845	-2.75319	0.00590175	0.0301735	RABEP1	17	ENSG00000115694	4055.92	0.178558	0.0647216	2.75886	0.0058003	0.0295146	STK25	2
ENSG00000196663	641.501	0.567169	0.0884977	6.40886	1.46612e-10	7.37287e-10	TECPR2	14	ENSG00000186448	360.729	-0.439824	0.159749	-2.75322	0.00590124	0.0301735	ZNF197	3	ENSG00000138660	1144.04	-0.302679	0.109717	-2.75871	0.00580297	0.0295146	AP1AR	4
ENSG00000197021	490.234	0.632454	0.0987143	6.40691	1.485e-10	7.46563e-10	EOLA2	X	ENSG00000136463	820.311	0.494937	0.179781	2.75301	0.00590509	0.0301818	TACO1	17	ENSG00000162194	114.088	-0.412838	0.149642	-2.75884	0.00580068	0.0295146	LBHD1	11
ENSG00000006756	184.045	-1.47886	0.230832	-6.40667	1.48728e-10	7.47493e-10	ARSD	X	ENSG00000114982	1266.37	-0.291439	0.105869	-2.75284	0.0059081	0.0301883	KANSL3	2	ENSG00000248278	6.00965	-1.82727	0.662277	-2.75907	0.00579653	0.0295146	SUMO2P17	17
ENSG00000174547	2947.84	0.885804	0.138268	6.40644	1.48961e-10	7.48442e-10	MRPL11	11	ENSG00000204427	104.862	-2.05317	0.746014	-2.75219	0.00591989	0.0302398	ABHD16A	6	ENSG00000168813	1305.92	-0.301058	0.109145	-2.75834	0.00580951	0.0295393	ZNF507	19
ENSG00000254704	6.54978	-5.31194	0.829293	-6.40539	1.49987e-10	7.53379e-10		11	ENSG00000169446	851.24	-0.362803	0.131845	-2.75173	0.00592814	0.0302731	MMGT1	X	ENSG00000266885	28.4739	1.34983	0.489609	2.75695	0.0058344	0.0296572		17
ENSG00000163517	300.139	0.579396	0.0904655	6.40461	1.50757e-10	7.57029e-10	HDAC11	3	ENSG00000126858	1624.69	-0.19778	0.0718904	-2.75113	0.00593899	0.0303197	RHOT1	17	ENSG00000243232	300.721	-0.417024	0.151309	-2.75611	0.0058494	0.0297248	PCDHAC2	5
ENSG00000081818	49.1356	-1.60971	0.251405	-6.40285	1.525e-10	7.65556e-10	PCDHB4	5	ENSG00000123066	1290.54	-0.346703	0.126036	-2.75082	0.00594466	0.0303399	MED13L	12	ENSG00000132846	533.367	-0.52422	0.190271	-2.75512	0.00586713	0.0298028	ZBED3	5
ENSG00000185697	166.819	-0.741873	0.115867	-6.40281	1.52544e-10	7.65557e-10	MYBL1	8	ENSG00000154727	1213.43	-0.395306	0.143737	-2.7502	0.00595586	0.0303882	GABPA	21	ENSG00000141580	3819.3	0.229845	0.0834265	2.75506	0.00586816	0.0298028	WDR45B	17
ENSG00000180071	388.104	-0.94105	0.146997	-6.40184	1.53511e-10	7.70187e-10	ANKRD18A	9	ENSG00000105479	131.801	0.512752	0.1865	2.74935	0.00597136	0.0304538	ODAD1	19	ENSG00000131149	2982.18	-0.218636	0.0793765	-2.75441	0.00587977	0.0298531	GSE1	16
ENSG00000148339	643.729	0.463796	0.0724519	6.40144	1.53919e-10	7.72009e-10	SLC25A25	9	ENSG00000250138	121.35	0.563448	0.204942	2.7493	0.00597219	0.0304538		5	ENSG00000003056	3616.23	0.211817	0.0769048	2.75428	0.00588218	0.0298567	M6PR	12
ENSG00000136699	3144.91	0.678593	0.106009	6.40127	1.54091e-10	7.72646e-10	SMPD4	2	ENSG00000125835	11552.1	0.328286	0.119424	2.74892	0.00597928	0.0304811	SNRPB	20	ENSG00000196262	35640	0.180586	0.0655885	2.75332	0.0058995	0.0299317	PPIA	7
ENSG00000086300	471.973	-1.12015	0.175048	-6.39911	1.5628e-10	7.83396e-10	SNX10	7	ENSG00000239900	4184.75	0.388229	0.14132	2.74716	0.00601147	0.0306363	ADSL	22	ENSG00000240230	653.81	-0.354772	0.128855	-2.75327	0.00590038	0.0299317	COX19	7
ENSG00000156650	524.577	-0.571235	0.0892799	-6.39825	1.57168e-10	7.87616e-10	KAT6B	10	ENSG00000058673	3644.94	-0.276575	0.100699	-2.74655	0.00602248	0.0306747	ZC3H11A	1	ENSG00000131475	1792.17	0.230661	0.0837818	2.75311	0.00590317	0.0299371	VPS25	17
ENSG00000114374	834.903	-1.10157	0.172302	-6.39329	1.62358e-10	8.13391e-10	USP9Y	Y	ENSG00000138400	74.8229	0.594825	0.216565	2.74664	0.00602091	0.0306747	MDH1B	2	ENSG00000142546	1498.27	0.234517	0.0852	2.75254	0.00591344	0.0299805	NOSIP	19
ENSG00000162654	49.0804	-1.25101	0.195744	-6.39105	1.64749e-10	8.25128e-10	GBP4	1	ENSG00000116871	1810.1	0.316156	0.115124	2.74622	0.00602861	0.030697	MAP7D1	1	ENSG00000081923	182.959	0.486468	0.176751	2.75227	0.00591832	0.0299879	ATP8B1	18
ENSG00000269720	30.1561	-2.09144	0.327255	-6.39087	1.64943e-10	8.25861e-10	CCDC194	19	ENSG00000266173	1074.47	0.216612	0.0788791	2.74612	0.00603041	0.0306972	STRADA	17	ENSG00000229320	170.1	-0.31147	0.113167	-2.7523	0.00591787	0.0299879	KRT8P12	3
ENSG00000125691	30893.6	0.899325	0.140766	6.38877	1.67222e-10	8.37032e-10	RPL23	17	ENSG00000130856	674.537	-0.38552	0.140409	-2.74569	0.00603838	0.0307289	ZNF236	18	ENSG00000279177	8.12909	-1.2989	0.472124	-2.75117	0.00593822	0.0300713	CTBP2P9	21
ENSG00000169217	2137.87	0.72065	0.112829	6.38708	1.69083e-10	8.46101e-10	CD2BP2	16	ENSG00000099725	261.249	-0.449848	0.163867	-2.74521	0.00604724	0.0307468	PRKY	Y	ENSG00000280330	8.12909	-1.2989	0.472124	-2.75117	0.00593822	0.0300713	CTBP2P10	21
ENSG00000140937	204.001	-0.797586	0.124879	-6.38685	1.69339e-10	8.4689e-10	CDH11	16	ENSG00000105383	12.528	-1.55477	0.566383	-2.74509	0.00604945	0.0307468	CD33	19	ENSG00000144815	906.298	-0.29054	0.105615	-2.75093	0.00594266	0.030085	NXPE3	3
ENSG00000158850	1062.63	0.754448	0.118125	6.38688	1.69309e-10	8.4689e-10	B4GALT3	1	ENSG00000137962	260.914	-0.293593	0.106957	-2.74497	0.00605173	0.0307468	ARHGAP29	1	ENSG00000239857	2054.54	0.284592	0.103501	2.74964	0.00596602	0.0301946	GET4	7
ENSG00000086548	6.2681	-5.09261	0.797424	-6.38633	1.69919e-10	8.49547e-10	CEACAM6	19	ENSG00000184939	739.76	-0.30681	0.111773	-2.74493	0.00605239	0.0307468	ZFP90	16	ENSG00000121957	647.621	0.252453	0.091848	2.7486	0.00598512	0.0302825	GPSM2	1
ENSG00000172366	951.033	0.968012	0.15159	6.38572	1.70597e-10	8.52686e-10	MCRIP2	16	ENSG00000273173	288.713	0.993616	0.361951	2.74516	0.00604806	0.0307468	SNURF	15	ENSG00000000460	785.18	-0.341119	0.124118	-2.74834	0.00598975	0.0302884	FIRRM	1
ENSG00000145734	107.608	-1.53317	0.240117	-6.38509	1.71301e-10	8.55958e-10	BDP1	5	ENSG00000276293	2074.01	-0.449101	0.163595	-2.74521	0.00604729	0.0307468	PIP4K2B	17	ENSG00000122033	933.59	0.264038	0.0960696	2.7484	0.00598868	0.0302884	MTIF3	13
ENSG00000204311	71.9061	-1.73156	0.271198	-6.38484	1.71573e-10	8.57071e-10	PJVK	2	ENSG00000104529	4502.58	0.416502	0.151752	2.74462	0.00605813	0.030767	EEF1D	8	ENSG00000234231	32.7092	-2.02365	0.736517	-2.74759	0.00600349	0.030349	ANAPC1P4	2
ENSG00000072310	2358.17	0.501399	0.0785345	6.38444	1.72029e-10	8.58966e-10	SREBF1	17	ENSG00000146839	9.10267	1.48615	0.541527	2.74437	0.00606278	0.0307818	ZAN	7	ENSG00000066926	830.545	-0.481133	0.175132	-2.74726	0.00600961	0.0303712	FECH	18
ENSG00000213977	1250.57	0.75743	0.118637	6.38442	1.72052e-10	8.58966e-10	TAX1BP3	17	ENSG00000148154	1114.33	-0.32854	0.119741	-2.74375	0.00607415	0.0308306	UGCG	9	ENSG00000233264	22.7044	1.20595	0.439164	2.74601	0.00603241	0.0304776		7
ENSG00000197122	1452.55	0.562169	0.0880618	6.3838	1.7275e-10	8.62203e-10	SRC	20	ENSG00000180035	1360.29	0.397327	0.144826	2.74348	0.00607923	0.0308438	ZNF48	16	ENSG00000173598	2528.91	-0.160463	0.0584398	-2.74577	0.00603683	0.0304911	NUDT4	12
ENSG00000157110	5694.27	0.432628	0.0677767	6.38313	1.73504e-10	8.65718e-10	RBPMS	8	ENSG00000197603	390.903	-0.244943	0.0892838	-2.74342	0.00608027	0.0308438	CPLANE1	5	ENSG00000115568	728.666	-0.281609	0.102586	-2.7451	0.00604929	0.0305452	ZNF142	2
ENSG00000156508	424517	0.367665	0.0576162	6.38128	1.75618e-10	8.76013e-10	EEF1A1	6	ENSG00000205220	360.085	0.622136	0.226843	2.74259	0.00609572	0.0309133	PSMB10	16	ENSG00000186591	2970.59	-0.228377	0.0832037	-2.74479	0.006055	0.0305653	UBE2H	7
ENSG00000159556	20.5125	-1.75169	0.274626	-6.37844	1.78898e-10	8.92114e-10	ISL2	15	ENSG00000158792	313.802	0.528524	0.192733	2.74226	0.00610183	0.0309353	SPATA2L	16	ENSG00000105793	747.713	-0.340987	0.12425	-2.74437	0.00606273	0.0305955	GTPBP10	7
ENSG00000100353	5954.12	0.581327	0.0911631	6.37677	1.80857e-10	9.01621e-10	EIF3D	22	ENSG00000172292	1389.74	-0.297733	0.108577	-2.74215	0.00610392	0.030937	CERS6	2	ENSG00000120053	1653.89	-0.167582	0.0610692	-2.74413	0.00606709	0.0306086	GOT1	10
ENSG00000082781	6741.59	1.01644	0.159409	6.37631	1.81408e-10	9.0411e-10	ITGB5	3	ENSG00000169733	831.719	0.482183	0.175932	2.74074	0.00613012	0.0310519	RFNG	17	ENSG00000167984	38.6338	-0.64	0.23324	-2.74396	0.00607026	0.0306158	NLRC3	16
ENSG00000173465	1025.97	1.10962	0.174025	6.37622	1.81517e-10	9.04392e-10	ZNRD2	11	ENSG00000169744	1085.4	-0.440729	0.160801	-2.74083	0.00612837	0.0310519	LDB2	4	ENSG00000165238	1946.52	0.235353	0.0857922	2.74329	0.00608267	0.0306695	WNK2	9
ENSG00000168542	113.578	-2.99462	0.469673	-6.37596	1.81815e-10	9.05615e-10	COL3A1	2	ENSG00000006747	109.152	-0.559202	0.204068	-2.74027	0.0061388	0.0310824	SCIN	7	ENSG00000095059	1316.01	0.177558	0.0647362	2.7428	0.00609173	0.0307052	DHPS	19
ENSG00000142168	4548.28	0.698046	0.10955	6.37195	1.86645e-10	9.29406e-10	SOD1	21	ENSG00000180596	16.5111	0.98423	0.359181	2.74021	0.00613998	0.0310824	H2BC4	6	ENSG00000141441	260.049	-0.361796	0.131912	-2.74272	0.00609327	0.0307052	GAREM1	18
ENSG00000122912	207.697	-0.74817	0.117456	-6.3698	1.89274e-10	9.42223e-10	SLC25A16	10	ENSG00000230453	382.647	-0.538968	0.196694	-2.74013	0.00614145	0.0310824	ANKRD18B	9	ENSG00000103811	559.127	0.287523	0.104849	2.74226	0.0061018	0.0307394	CTSH	15
ENSG00000158201	256.478	-1.24406	0.195337	-6.36875	1.90572e-10	9.48415e-10	ABHD3	18	ENSG00000225190	149.987	-0.431416	0.157459	-2.73987	0.00614639	0.0310984	PLEKHM1	17	ENSG00000119912	1531.77	-0.245747	0.0896443	-2.74136	0.00611859	0.0308151	IDE	10
ENSG00000135127	742.587	0.607222	0.0953585	6.36778	1.91781e-10	9.54155e-10	BICDL1	12	ENSG00000133704	1736.82	-0.421749	0.153968	-2.73921	0.00615873	0.0311429	IPO8	12	ENSG00000171224	489.263	0.214186	0.0781404	2.74105	0.00612437	0.0308264	FAM241B	10
ENSG00000010361	727.037	0.475561	0.0747024	6.36608	1.93924e-10	9.64539e-10	FUZ	19	ENSG00000262664	331.703	0.551694	0.201404	2.73924	0.00615818	0.0311429	OVCA2	17	ENSG00000172638	200.497	0.477412	0.174169	2.74108	0.00612372	0.0308264	EFEMP2	11
ENSG00000145191	1382.08	0.428637	0.0673327	6.36595	1.94085e-10	9.65063e-10	EIF2B5	3	ENSG00000081019	614.798	-0.455617	0.166346	-2.73896	0.00616332	0.0311571	RSBN1	1	ENSG00000116350	4148.61	0.19472	0.0710513	2.74056	0.00613354	0.0308489	SRSF4	1
ENSG00000126860	6.91817	-5.20317	0.817427	-6.3653	1.94906e-10	9.68863e-10	EVI2A	17	ENSG00000102977	825.034	0.41513	0.151611	2.73813	0.00617892	0.0312001	ACD	16	ENSG00000140386	349.548	0.367101	0.133953	2.74052	0.00613414	0.0308489	SCAPER	15
ENSG00000241685	2820.26	0.571252	0.0897587	6.3643	1.96177e-10	9.74901e-10	ARPC1A	7	ENSG00000118689	996.487	-0.427808	0.156238	-2.73818	0.00617811	0.0312001	FOXO3	6	ENSG00000233381	12.591	-1.15193	0.420309	-2.74067	0.00613146	0.0308489	AK4P3	12
ENSG00000186103	36.2721	-1.39302	0.218897	-6.36379	1.96831e-10	9.77873e-10	ARGFX	3	ENSG00000158458	16.5727	1.08757	0.397191	2.73816	0.00617841	0.0312001	NRG2	5	ENSG00000276550	1663.65	0.276129	0.100804	2.73927	0.00615755	0.0309578	HERC2P2	15
ENSG00000176788	5331.04	0.621385	0.0976497	6.36341	1.97329e-10	9.80066e-10	BASP1	5	ENSG00000168439	9154.11	0.19501	0.0712157	2.7383	0.00617581	0.0312001	STIP1	11	ENSG00000139618	692.38	-0.227365	0.0830319	-2.73828	0.0061761	0.0310421	BRCA2	13
ENSG00000084463	3787.99	0.353107	0.0554992	6.36238	1.98647e-10	9.86328e-10	WBP11	12	ENSG00000162300	597.337	0.47598	0.173849	2.7379	0.00618327	0.0312131	ZFPL1	11	ENSG00000164129	76.7736	-0.74794	0.273192	-2.73778	0.00618553	0.0310806	NPY5R	4
ENSG00000130821	2897.74	0.251414	0.0395334	6.35954	2.02352e-10	1.00444e-09	SLC6A8	X	ENSG00000133083	1100.87	-0.232051	0.0847628	-2.73765	0.00618798	0.0312279	DCLK1	13	ENSG00000154059	2041.99	-0.348839	0.127535	-2.73524	0.00623348	0.031308	IMPACT	18
ENSG00000168255	305.788	-0.862729	0.135682	-6.35847	2.03778e-10	1.01122e-09	POLR2J3	7	ENSG00000079616	4072.51	0.237171	0.0866365	2.73754	0.00619001	0.0312292	KIF22	16	ENSG00000188322	3296.51	0.28649	0.104742	2.73519	0.00623439	0.031308	SBK1	16
ENSG00000166224	1788.15	-0.440089	0.069219	-6.35792	2.04502e-10	1.01452e-09	SGPL1	10	ENSG00000147145	719.202	-0.604779	0.22094	-2.7373	0.00619452	0.0312339	LPAR4	X	ENSG00000165819	3003.71	0.145943	0.0533771	2.73419	0.00625342	0.0313946	METTL3	14
ENSG00000196924	31223.1	0.813289	0.127939	6.35687	2.059e-10	1.02117e-09	FLNA	X	ENSG00000182504	426.458	-0.372561	0.136101	-2.73739	0.00619288	0.0312339	CEP97	3	ENSG00000163285	27.7836	-0.835009	0.30541	-2.73406	0.00625583	0.0313947	GABRG1	4
ENSG00000180822	873.911	0.566932	0.089202	6.3556	2.07615e-10	1.02938e-09	PSMG4	6	ENSG00000110536	742.272	0.494983	0.180838	2.73717	0.00619707	0.0312379	PTPMT1	11	ENSG00000236397	23.9586	1.22632	0.448544	2.734	0.00625703	0.0313947	DDX11L2	2
ENSG00000165283	5549.15	1.05064	0.165319	6.35523	2.08111e-10	1.03154e-09	STOML2	9	ENSG00000085365	1660.47	-0.420378	0.153617	-2.73653	0.006209	0.0312801	SCAMP1	5	ENSG00000243449	33.2905	0.917522	0.335623	2.73379	0.00626108	0.031406	NICOL1	4
ENSG00000066422	609.011	-0.403479	0.0634963	-6.35438	2.09275e-10	1.03701e-09	ZBTB11	3	ENSG00000139174	1531.77	-0.230377	0.0841842	-2.73659	0.00620799	0.0312801	PRICKLE1	12	ENSG00000197363	382.145	0.320785	0.117345	2.73368	0.00626304	0.0314068	ZNF517	8
ENSG00000179299	869.916	-0.72631	0.114314	-6.35365	2.1026e-10	1.04159e-09	NSUN7	4	ENSG00000205307	116.641	0.639763	0.233825	2.73608	0.00621763	0.0313145	SAP25	7	ENSG00000139874	88.2486	0.806693	0.295371	2.73112	0.00631203	0.0316434	SSTR1	14
ENSG00000184617	10.794	-2.86449	0.450856	-6.35346	2.10531e-10	1.04263e-09	ZNF840P	20	ENSG00000198890	1551.78	0.210148	0.0768149	2.73577	0.00622339	0.0313346	PRMT6	1	ENSG00000128274	217.568	0.421789	0.154471	2.73054	0.00632313	0.03169	A4GALT	22
ENSG00000173113	5430.57	0.644988	0.101563	6.35059	2.1449e-10	1.06194e-09	TRMT112	11	ENSG00000091656	147.984	-0.669206	0.244638	-2.73549	0.0062287	0.0313433	ZFHX4	8	ENSG00000180776	2680.4	-0.27216	0.0996817	-2.73029	0.00632777	0.0317041	ZDHHC20	13
ENSG00000267673	449.084	0.822501	0.129524	6.35019	2.1505e-10	1.06441e-09	FDX2	19	ENSG00000181817	932.165	0.552718	0.202054	2.73549	0.00622868	0.0313433	LSM10	1	ENSG00000170500	94.5611	-0.715141	0.261973	-2.72983	0.0063367	0.0317398	LONRF2	2
ENSG00000230021	245.008	-0.762797	0.120144	-6.34905	2.16646e-10	1.072e-09		1	ENSG00000134072	186.904	0.58821	0.215056	2.73515	0.00623517	0.0313669	CAMK1	3	ENSG00000119650	350.622	0.317483	0.116324	2.7293	0.00634688	0.0317688	IFT43	14
ENSG00000087245	1325.56	0.660824	0.104093	6.34838	2.17599e-10	1.0764e-09	MMP2	16	ENSG00000047617	98.7678	-0.381458	0.139485	-2.73475	0.00624277	0.0313961	ANO2	12	ENSG00000136052	134.928	-0.723257	0.264995	-2.72932	0.0063465	0.0317688	SLC41A2	12
ENSG00000171943	571.51	-0.977364	0.153969	-6.34778	2.1845e-10	1.0803e-09	SRGAP2C	1	ENSG00000165832	1138.38	-0.287038	0.104972	-2.73443	0.0062489	0.031416	TRUB1	10	ENSG00000270276	177.738	-0.642225	0.235312	-2.72925	0.00634794	0.0317688	H4C15	1
ENSG00000164603	152.584	-0.86428	0.13619	-6.34613	2.20803e-10	1.09163e-09	BMT2	7	ENSG00000170260	662.03	0.24433	0.0893556	2.73435	0.0062503	0.031416	ZNF212	7	ENSG00000110274	641.791	-0.327146	0.119878	-2.729	0.0063527	0.03178	CEP164	11
ENSG00000162636	898.337	-0.786973	0.124019	-6.3456	2.21565e-10	1.09508e-09	EEIG2	1	ENSG00000100288	691.785	0.298052	0.109021	2.7339	0.00625881	0.0314498	CHKB	22	ENSG00000130427	14.1826	0.979637	0.358981	2.72894	0.00635383	0.03178	EPO	7
ENSG00000162997	52.7913	-1.06228	0.167421	-6.34496	2.22482e-10	1.0993e-09	PRORSD1P	2	ENSG00000139793	73.6992	-0.889942	0.325541	-2.73373	0.00626206	0.0314539	MBNL2	13	ENSG00000178162	164.024	-0.515001	0.188737	-2.72867	0.00635897	0.0317967	FAR2P2	2
ENSG00000182732	41.9232	-1.24227	0.195925	-6.34051	2.29008e-10	1.13122e-09	RGS6	14	ENSG00000151702	21.332	-1.05337	0.38533	-2.73367	0.0062632	0.0314539	FLI1	11	ENSG00000163017	104.713	-0.926534	0.339571	-2.72855	0.00636142	0.0317998	ACTG2	2
ENSG00000221843	32.2685	-1.2233	0.192936	-6.34043	2.2912e-10	1.13145e-09	SPATA31H1	2	ENSG00000164105	346.055	0.767399	0.280741	2.73347	0.00626706	0.0314642	SAP30	4	ENSG00000101782	845.303	-0.272091	0.0997475	-2.7278	0.00637579	0.0318446	RIOK3	18
ENSG00000120616	636.947	-0.54544	0.0860316	-6.34	2.29761e-10	1.13429e-09	EPC1	10	ENSG00000092758	3812.36	0.437533	0.160095	2.73295	0.00627691	0.0315047	COL9A3	20	ENSG00000134910	3801.08	-0.217339	0.0796756	-2.7278	0.00637583	0.0318446	STT3A	11
ENSG00000198382	473.413	-0.667399	0.105271	-6.3398	2.30065e-10	1.13547e-09	UVRAG	11	ENSG00000110934	21.153	-1.65116	0.604241	-2.73262	0.00628331	0.0315278	BIN2	12	ENSG00000138386	1155.88	-0.199839	0.0732567	-2.72793	0.00637337	0.0318446	NAB1	2
ENSG00000112293	258.871	-0.666364	0.105118	-6.33919	2.30972e-10	1.13962e-09	GPLD1	6	ENSG00000116161	4424.33	0.184031	0.0673521	2.73237	0.00628804	0.0315426	CACYBP	1	ENSG00000105993	7904.38	-0.176284	0.0646459	-2.72692	0.00639276	0.03192	DNAJB6	7
ENSG00000278535	616.225	0.510532	0.0805491	6.33815	2.32547e-10	1.14706e-09	DHRS11	17	ENSG00000184545	41.0547	3.67831	1.34627	2.73223	0.00629075	0.0315472	DUSP8	11	ENSG00000126247	2737.32	0.311837	0.114367	2.72664	0.0063983	0.0319385	CAPNS1	19
ENSG00000165626	165.547	-0.713737	0.112616	-6.33777	2.33113e-10	1.14953e-09	BEND7	10	ENSG00000263465	708.976	0.195303	0.0714871	2.732	0.00629521	0.0315605	SRSF8	11	ENSG00000122733	23.6843	1.37823	0.505612	2.72588	0.00641311	0.0319996	PHF24	9
ENSG00000073578	2359.89	0.567588	0.0895579	6.33766	2.33274e-10	1.15e-09	SDHA	5	ENSG00000105877	226.44	-0.60912	0.222989	-2.73161	0.00630251	0.0315881	DNAH11	7	ENSG00000144057	499.36	-0.423563	0.155389	-2.72582	0.0064142	0.0319996	ST6GAL2	2
ENSG00000188760	316.421	0.950587	0.150016	6.33657	2.34929e-10	1.15782e-09	TMEM198	2	ENSG00000175387	2336.87	-0.208988	0.0765193	-2.73118	0.00631077	0.0316205	SMAD2	18	ENSG00000176894	177.137	0.35537	0.130395	2.72533	0.00642366	0.0320376	PXMP2	12
ENSG00000204209	1367.26	0.994234	0.156913	6.3362	2.35506e-10	1.16034e-09	DAXX	6	ENSG00000128463	1871.61	0.223935	0.0820022	2.73084	0.00631726	0.0316361	EMC4	15	ENSG00000155256	688.796	0.31462	0.11549	2.72423	0.00644515	0.0321357	ZFYVE27	10
ENSG00000161652	77.021	-1.08598	0.171407	-6.3357	2.36273e-10	1.16378e-09	IZUMO2	19	ENSG00000171421	488.421	0.406292	0.14878	2.73083	0.00631749	0.0316361	MRPL36	5	ENSG00000100416	1432.65	0.191149	0.0702056	2.7227	0.00647504	0.0322755	TRMU	22
ENSG00000008130	2335.02	0.398154	0.0628473	6.33526	2.36942e-10	1.16675e-09	NADK	1	ENSG00000115541	6553.93	0.23714	0.086843	2.73067	0.00632052	0.0316422	HSPE1	2	ENSG00000133706	8433.06	-0.447338	0.164311	-2.7225	0.00647898	0.0322859	LARS1	5
ENSG00000133687	693.72	0.552377	0.0872254	6.33275	2.4083e-10	1.18555e-09	TMTC1	12	ENSG00000006016	159.743	0.627559	0.229839	2.73043	0.00632518	0.0316523	CRLF1	19	ENSG00000102109	92.7949	0.733208	0.269325	2.7224	0.00648101	0.0322868	PCSK1N	X
ENSG00000163512	525.569	-0.504253	0.0796887	-6.32779	2.48692e-10	1.22355e-09	AZI2	3	ENSG00000076242	1536.08	0.218107	0.0798816	2.73038	0.00632613	0.0316523	MLH1	3	ENSG00000100580	872.038	-0.196935	0.0723463	-2.72212	0.00648653	0.0323051	TMED8	14
ENSG00000183019	4.64749	-5.62115	0.888324	-6.32782	2.4865e-10	1.22355e-09	MCEMP1	19	ENSG00000232112	2954.99	0.55948	0.204918	2.73026	0.00632844	0.0316548	TMA7	3	ENSG00000224051	294.288	0.260847	0.0958359	2.72181	0.00649251	0.0323257	CPTP	1
ENSG00000164967	420.164	0.562734	0.0889344	6.32752	2.49134e-10	1.22538e-09	RPP25L	9	ENSG00000123600	1002.98	-0.376498	0.137907	-2.7301	0.00633158	0.0316615	METTL8	2	ENSG00000167972	683.975	-0.24203	0.088961	-2.72063	0.00651568	0.0324318	ABCA3	16
ENSG00000196119	21.1619	-2.67807	0.423322	-6.32632	2.51077e-10	1.23459e-09	OR8A1	11	ENSG00000141646	2417.09	-0.251643	0.0921843	-2.72978	0.0063376	0.0316826	SMAD4	18	ENSG00000220785	325.966	0.319703	0.117544	2.71986	0.00653094	0.0324986	MTMR9LP	1
ENSG00000127184	9970.55	0.663554	0.104893	6.32602	2.51572e-10	1.23667e-09	COX7C	5	ENSG00000139437	449.585	0.201988	0.0739982	2.72963	0.00634047	0.0316879	TCHP	12	ENSG00000277443	4963	0.203489	0.0748399	2.719	0.00654805	0.0325744	MARCKS	6
ENSG00000107562	1024.39	-0.69727	0.110239	-6.32507	2.53124e-10	1.24394e-09	CXCL12	10	ENSG00000113163	1675.57	-0.304511	0.111565	-2.72946	0.0063439	0.031696	CERT1	5	ENSG00000183844	53.8544	-0.620896	0.228394	-2.71853	0.00655729	0.0326111	FAM3B	21
ENSG00000183798	278.195	0.635112	0.100436	6.32353	2.55658e-10	1.25604e-09	EMILIN3	20	ENSG00000072840	256.213	-0.315346	0.115556	-2.72894	0.00635392	0.031728	EVC	4	ENSG00000129518	685.236	-0.253975	0.0934301	-2.71835	0.00656091	0.0326198	EAPP	14
ENSG00000170271	152.833	-0.858239	0.135743	-6.32255	2.57283e-10	1.26366e-09	FAXDC2	5	ENSG00000132359	2016.63	0.378221	0.138595	2.72897	0.00635332	0.031728	RAP1GAP2	17	ENSG00000161513	883.21	0.459858	0.169229	2.71737	0.00658038	0.0327073	FDXR	17
ENSG00000186448	284.39	-0.738921	0.116877	-6.32219	2.57876e-10	1.26622e-09	ZNF197	3	ENSG00000125977	9309.81	0.144523	0.0529674	2.72853	0.00636182	0.0317585	EIF2S2	20	ENSG00000198912	703.475	0.199441	0.0734152	2.71662	0.00659516	0.0327714	C1orf174	1
ENSG00000197217	1402.27	-0.629644	0.0996068	-6.32129	2.59385e-10	1.27327e-09	ENTPD4	8	ENSG00000132640	1739.4	-0.189817	0.0695788	-2.72809	0.00637031	0.0317918	BTBD3	20	ENSG00000143028	55.3582	-0.751489	0.276636	-2.71652	0.00659715	0.032772	SYPL2	1
ENSG00000160796	1980.37	0.584861	0.0925333	6.32054	2.60647e-10	1.2791e-09	NBEAL2	3	ENSG00000169223	3072.6	0.328635	0.12051	2.72704	0.00639051	0.0318836	LMAN2	5	ENSG00000005238	181.477	0.393539	0.144921	2.71554	0.00661687	0.0328607	ATOSB	9
ENSG00000119408	437.243	0.527215	0.0834206	6.31996	2.61638e-10	1.2836e-09	NEK6	9	ENSG00000051825	829.046	-0.235705	0.0864364	-2.72692	0.0063928	0.0318859	MPHOSPH9	12	ENSG00000122557	644.423	-0.239503	0.0882206	-2.71483	0.00663108	0.0329218	HERPUD2	7
ENSG00000109390	857.477	0.367387	0.0581319	6.31988	2.61761e-10	1.28383e-09	NDUFC1	4	ENSG00000070761	1283.61	0.322083	0.118119	2.72677	0.0063957	0.0318914	CFAP20	16	ENSG00000010626	58.0707	-0.545616	0.200987	-2.71469	0.00663379	0.032926	LRRC23	12
ENSG00000104093	508.486	-1.05582	0.167072	-6.31953	2.62365e-10	1.28643e-09	DMXL2	15	ENSG00000113389	13.9255	-1.51169	0.554441	-2.7265	0.00640097	0.0319086	NPR3	5	ENSG00000080345	3646.03	-0.164589	0.060639	-2.71424	0.0066428	0.0329485	RIF1	2
ENSG00000198846	430.427	-0.561501	0.0888655	-6.31855	2.64032e-10	1.29423e-09	TOX	8	ENSG00000084453	349.458	-0.316433	0.116074	-2.72614	0.00640805	0.0319348	SLCO1A2	12	ENSG00000143774	1300.03	0.267332	0.0984946	2.71418	0.00664398	0.0329485	GUK1	1
ENSG00000005882	433.011	0.525845	0.0832285	6.31809	2.64815e-10	1.29771e-09	PDK2	17	ENSG00000196081	292.946	-0.476743	0.174886	-2.72601	0.00641045	0.0319377	ZNF724	19	ENSG00000172403	232.143	-0.363248	0.133826	-2.71433	0.00664091	0.0329485	SYNPO2	4
ENSG00000121864	760.119	-0.451339	0.071449	-6.31693	2.66807e-10	1.3071e-09	ZNF639	3	ENSG00000163714	6298	-0.370112	0.135812	-2.72517	0.00642678	0.03201	U2SURP	3	ENSG00000167553	8504.06	0.290665	0.107113	2.71364	0.00665483	0.0329929	TUBA1C	12
ENSG00000101400	299.274	1.02635	0.162505	6.3158	2.68775e-10	1.31636e-09	SNTA1	20	ENSG00000147206	14.5739	-2.18689	0.802682	-2.72448	0.00644031	0.0320683	NXF3	X	ENSG00000162517	806.081	0.210969	0.0777512	2.71338	0.00666002	0.0330093	PEF1	1
ENSG00000136238	8096.42	0.423839	0.0671218	6.31449	2.71061e-10	1.32719e-09	RAC1	7	ENSG00000114573	1735.48	-0.338789	0.124358	-2.72431	0.00644366	0.0320759	ATP6V1A	3	ENSG00000171033	704.623	-0.281848	0.103883	-2.71314	0.00666492	0.0330242	PKIA	8
ENSG00000130312	1455.24	0.842407	0.133413	6.31427	2.71435e-10	1.32864e-09	MRPL34	19	ENSG00000180891	265.215	0.441626	0.162128	2.72394	0.00645084	0.0321025	CUEDC1	17	ENSG00000077235	3256.44	0.322538	0.118889	2.71294	0.00666893	0.0330254	GTF3C1	16
ENSG00000147862	161.202	-0.717535	0.113655	-6.31325	2.73236e-10	1.33708e-09	NFIB	9	ENSG00000162714	2438.58	-0.155145	0.0569685	-2.72335	0.00646231	0.0321414	ZNF496	1	ENSG00000117419	1656.88	0.245809	0.0906058	2.71295	0.00666865	0.0330254	ERI3	1
ENSG00000147124	207.053	-0.641887	0.10168	-6.31284	2.73958e-10	1.34023e-09	ZNF41	X	ENSG00000167535	310.76	0.2318	0.0851152	2.72337	0.00646195	0.0321414	CACNB3	12	ENSG00000004776	46.973	-0.599903	0.221142	-2.71275	0.00667266	0.0330345	HSPB6	19
ENSG00000144040	836.807	0.456821	0.0723674	6.31253	2.74515e-10	1.34257e-09	SFXN5	2	ENSG00000227124	179.275	0.89116	0.327253	2.72315	0.00646626	0.0321519	ZNF717	3	ENSG00000214367	610.903	-0.269445	0.0993425	-2.71229	0.00668208	0.0330718	HAUS3	4
ENSG00000166794	9185.05	0.764467	0.121124	6.31146	2.76414e-10	1.35148e-09	PPIB	15	ENSG00000106780	91.863	-0.48787	0.179172	-2.72292	0.00647074	0.0321651	MEGF9	9	ENSG00000166398	636.649	-0.486206	0.179313	-2.71149	0.00669815	0.0331419	GARRE1	19
ENSG00000001561	190.952	-0.709226	0.112379	-6.311	2.77231e-10	1.35432e-09	ENPP4	6	ENSG00000175416	662.964	0.683186	0.250919	2.72274	0.00647434	0.0321739	CLTB	5	ENSG00000163590	542.573	-0.328516	0.121163	-2.71135	0.00670099	0.0331466	PPM1L	3
ENSG00000135148	971.138	0.843925	0.133722	6.31106	2.77135e-10	1.35432e-09	TRAFD1	12	ENSG00000187416	13.2361	1.08188	0.397477	2.72188	0.00649116	0.0322392	LHFPL3	7	ENSG00000213185	33.951	-1.16168	0.428581	-2.71053	0.00671768	0.0332197	FAM24B	10
ENSG00000247596	1876.55	0.884985	0.140228	6.31103	2.77193e-10	1.35432e-09	TWF2	3	ENSG00000197217	1764.8	-0.335925	0.123416	-2.7219	0.00649087	0.0322392	ENTPD4	8	ENSG00000144034	807.189	-0.248813	0.0918269	-2.70959	0.00673665	0.0333041	TPRKB	2
ENSG00000165526	1408.42	0.613932	0.0973539	6.30619	2.85989e-10	1.39671e-09	RPUSD4	11	ENSG00000104894	61.6317	-0.634938	0.233312	-2.72141	0.00650045	0.0322762	CD37	19	ENSG00000157765	119.357	-0.659979	0.243634	-2.7089	0.00675072	0.0333548	SLC34A2	4
ENSG00000170315	25505.9	0.691542	0.10969	6.3045	2.89133e-10	1.41167e-09	UBB	17	ENSG00000177030	1459.4	0.3454	0.12693	2.72119	0.00650471	0.0322883	DEAF1	11	ENSG00000248375	35.1184	0.738986	0.272798	2.70892	0.00675031	0.0333548		4
ENSG00000116774	1230.55	0.394019	0.0625213	6.30216	2.93531e-10	1.43273e-09	OLFML3	1	ENSG00000099899	1045.77	0.464849	0.170853	2.72075	0.00651338	0.0323039	TRMT2A	22	ENSG00000137504	3097.25	0.210718	0.0777998	2.70846	0.00675965	0.0333895	CREBZF	11
ENSG00000145247	1894.81	0.796151	0.126346	6.30134	2.95091e-10	1.43994e-09	OCIAD2	4	ENSG00000108106	6899.67	0.581188	0.213609	2.72081	0.00651226	0.0323039	UBE2S	19	ENSG00000272772	1654.45	0.214921	0.0793653	2.708	0.00676901	0.0334263		5
ENSG00000142347	115.845	-1.25299	0.19885	-6.3012	2.95351e-10	1.4408e-09	MYO1F	19	ENSG00000133316	2560.7	0.471117	0.173154	2.72079	0.00651256	0.0323039	WDR74	11	ENSG00000270670	3.96676	2.7279	1.00775	2.70691	0.00679127	0.0335267	MARK2P16	10
ENSG00000089847	672.314	0.620479	0.098479	6.30062	2.96456e-10	1.44579e-09	ANKRD24	19	ENSG00000047621	347.286	-0.21786	0.0800787	-2.72057	0.00651691	0.0323123	FERRY3	12	ENSG00000116661	1437.36	0.279869	0.103411	2.70638	0.00680206	0.0335705	FBXO2	1
ENSG00000159596	1201.11	-0.306047	0.048599	-6.29739	3.027e-10	1.47582e-09	TMEM69	1	ENSG00000104904	15589.6	0.398468	0.146488	2.72013	0.00652558	0.0323442	OAZ1	19	ENSG00000136877	1574.14	0.317502	0.117347	2.70567	0.00681669	0.0336243	FPGS	9
ENSG00000060688	2561.41	0.645879	0.102564	6.29734	3.02799e-10	1.47589e-09	SNRNP40	1	ENSG00000155903	892.865	-0.334889	0.123118	-2.72006	0.00652703	0.0323442	RASA2	3	ENSG00000166821	120.887	0.535274	0.197834	2.70566	0.0068168	0.0336243	PEX11A	15
ENSG00000116898	2439.41	0.387299	0.0615122	6.29629	3.0485e-10	1.48547e-09	MRPS15	1	ENSG00000197766	49.6689	1.04856	0.385594	2.71934	0.00654123	0.0324055	CFD	19	ENSG00000143878	381.944	0.36853	0.136211	2.70557	0.00681872	0.0336243	RHOB	2
ENSG00000204104	568.258	0.447964	0.0711662	6.29461	3.08165e-10	1.50101e-09	TRAF3IP1	2	ENSG00000172123	212.006	-0.308651	0.113507	-2.71922	0.00654361	0.0324081	SLFN12	17	ENSG00000204930	9.47558	-1.27474	0.47129	-2.70479	0.00683481	0.0336941	FAM221B	9
ENSG00000290318	856.251	1.27057	0.201852	6.29459	3.08214e-10	1.50101e-09		3	ENSG00000173156	351.545	0.666024	0.244954	2.71898	0.00654842	0.0324228	RHOD	11	ENSG00000131013	1170.18	-0.189839	0.0701912	-2.70459	0.00683878	0.0337042	PPIL4	6
ENSG00000179008	52.0306	-1.70142	0.270301	-6.29453	3.08328e-10	1.50114e-09	C14orf39	14	ENSG00000130311	1175.29	0.213989	0.0787118	2.71864	0.00655516	0.032447	DDA1	19	ENSG00000136960	106.958	-0.75366	0.278673	-2.70445	0.00684166	0.0337089	ENPP2	8
ENSG00000135540	729.98	-0.916975	0.145683	-6.2943	3.08786e-10	1.50295e-09	NHSL1	6	ENSG00000133710	170.662	-0.548419	0.201783	-2.71787	0.00657043	0.0325135	SPINK5	5	ENSG00000179454	397.764	-0.28128	0.10401	-2.70436	0.00684364	0.0337091	KLHL28	14
ENSG00000182405	96.0001	-1.05879	0.168269	-6.29227	3.12863e-10	1.52237e-09	PGBD4	15	ENSG00000132646	6878.33	0.284752	0.10479	2.71735	0.00658061	0.0325546	PCNA	20	ENSG00000115109	1147.26	-0.205195	0.0758793	-2.70422	0.00684642	0.0337099	EPB41L5	2
ENSG00000236698	53.5856	3.58908	0.570415	6.29204	3.13327e-10	1.52419e-09	EIF1AXP1	1	ENSG00000160392	387.254	0.398502	0.146672	2.71697	0.0065883	0.0325743	C19orf47	19	ENSG00000183826	238.38	-0.483466	0.178786	-2.70416	0.00684766	0.0337099	BTBD9	6
ENSG00000214413	422.463	-0.815002	0.12954	-6.29152	3.14369e-10	1.52883e-09	BBIP1	10	ENSG00000169504	14680.7	-0.312038	0.11485	-2.71693	0.006589	0.0325743	CLIC4	1	ENSG00000257267	747.767	-0.250936	0.0928394	-2.70291	0.00687362	0.0338282	ZNF271P	18
ENSG00000175073	569.079	-0.419332	0.0666517	-6.29139	3.14628e-10	1.52966e-09	VCPIP1	8	ENSG00000184292	38.5835	0.772196	0.284222	2.71688	0.00659014	0.0325743	TACSTD2	1	ENSG00000162378	788.594	-0.213127	0.0788559	-2.70274	0.0068771	0.0338358	ZYG11B	1
ENSG00000165121	42.5255	-1.40262	0.222965	-6.29077	3.15901e-10	1.53542e-09		9	ENSG00000130748	662.532	1.17993	0.434324	2.71671	0.00659346	0.0325815	TMEM160	19	ENSG00000107566	1323.16	-0.447635	0.165637	-2.70251	0.00688184	0.0338496	ERLIN1	10
ENSG00000232040	129.408	-0.861136	0.136895	-6.29049	3.16469e-10	1.53774e-09	SCAND3	6	ENSG00000197696	237.357	0.554923	0.204285	2.71642	0.00659924	0.0325917	NMB	15	ENSG00000178467	634.969	0.225488	0.0834545	2.70193	0.00689386	0.0338976	P4HTM	3
ENSG00000100162	759.335	0.405066	0.0643953	6.2903	3.16857e-10	1.53895e-09	CENPM	22	ENSG00000244471	7.27582	-1.55518	0.572509	-2.71642	0.00659917	0.0325917	TPTE2P3	13	ENSG00000197713	1987.53	-0.222041	0.0821838	-2.70176	0.00689743	0.0338976	RPE	2
ENSG00000131171	1225.95	-0.560693	0.0891364	-6.29028	3.16895e-10	1.53895e-09	SH3BGRL	X	ENSG00000163755	2337.83	-0.199105	0.0733045	-2.71614	0.00660486	0.0326103	HPS3	3	ENSG00000231500	35546.2	0.266096	0.0984879	2.70182	0.0068961	0.0338976	RPS18	6
ENSG00000116691	1910.5	0.640448	0.101822	6.28985	3.17772e-10	1.54278e-09	MIIP	1	ENSG00000163872	2493.53	-0.208995	0.0769677	-2.71536	0.00662028	0.0326773	YEATS2	3	ENSG00000176024	312.641	-0.371322	0.137464	-2.70123	0.00690834	0.0339418	ZNF613	19
ENSG00000172795	2875.23	-0.618016	0.0982986	-6.28713	3.23389e-10	1.5696e-09	DCP2	5	ENSG00000125746	584.176	0.43556	0.16042	2.71512	0.00662527	0.0326835	EML2	19	ENSG00000068308	1780.86	-0.163217	0.0604274	-2.70104	0.00691233	0.0339518	OTUD5	X
ENSG00000185829	879.461	-0.916118	0.145741	-6.28594	3.25881e-10	1.58126e-09	ARL17A	17	ENSG00000136908	1171.53	0.358296	0.131962	2.71514	0.00662486	0.0326835	DPM2	9	ENSG00000256646	193.574	-0.529445	0.196096	-2.69992	0.00693561	0.0340565		7
ENSG00000175087	123.615	-0.783034	0.124614	-6.28368	3.30657e-10	1.60398e-09	PDIK1L	1	ENSG00000148229	2064.34	0.238607	0.0879139	2.7141	0.00664558	0.0327745	POLE3	9	ENSG00000125691	23298.2	0.226789	0.0840095	2.69957	0.00694299	0.0340737	RPL23	17
ENSG00000167632	442.613	0.424153	0.0675141	6.28244	3.33302e-10	1.61636e-09	TRAPPC9	8	ENSG00000189007	751.045	-0.282634	0.104143	-2.71392	0.00664927	0.0327835	ADAT2	6	ENSG00000161960	25115.9	0.223822	0.0829083	2.69963	0.00694172	0.0340737	EIF4A1	17
ENSG00000167566	1103.86	0.412632	0.0656831	6.28217	3.33884e-10	1.61872e-09	NCKAP5L	12	ENSG00000183032	408.873	0.213737	0.0787635	2.71365	0.00665458	0.0328005	SLC25A21	14	ENSG00000117385	1411.82	0.292509	0.108363	2.69935	0.00694759	0.0340771	P3H1	1
ENSG00000126106	215.466	0.808668	0.128739	6.28144	3.35447e-10	1.62585e-09	TMEM53	1	ENSG00000172733	195.556	-0.326865	0.120489	-2.71281	0.00667153	0.0328564	PURG	8	ENSG00000174516	172.283	0.367157	0.136015	2.69938	0.00694683	0.0340771	PELI3	11
ENSG00000170500	65.6426	-1.56875	0.249787	-6.28037	3.37779e-10	1.63669e-09	LONRF2	2	ENSG00000243554	38.0889	0.655202	0.241521	2.71281	0.00667151	0.0328564	CCZ1P1	7	ENSG00000049239	581.71	0.225575	0.0835751	2.69907	0.00695338	0.0340959	H6PD	1
ENSG00000143793	1115.43	0.680625	0.108376	6.28019	3.3815e-10	1.63803e-09	C1orf35	1	ENSG00000288579	100.962	-0.526955	0.194239	-2.71292	0.00666938	0.0328564		5	ENSG00000128973	1849.56	-0.258576	0.0958306	-2.69826	0.00697022	0.0341689	CLN6	15
ENSG00000241322	22.3326	-1.93879	0.30875	-6.2795	3.39669e-10	1.64492e-09	FBXW10B	17	ENSG00000134686	473.56	0.302999	0.111707	2.71245	0.00667879	0.0328829	PHC2	1	ENSG00000110429	776.856	-0.269067	0.0997378	-2.69775	0.00698103	0.0342028	FBXO3	11
ENSG00000205220	459.302	1.1022	0.175561	6.2782	3.4251e-10	1.65822e-09	PSMB10	16	ENSG00000183605	535.524	0.442417	0.163136	2.71195	0.00668894	0.0329237	SFXN4	10	ENSG00000138640	662.755	-0.249445	0.0924634	-2.69777	0.00698065	0.0342028	FAM13A	4
ENSG00000179796	116.909	0.692235	0.110267	6.27779	3.43419e-10	1.66215e-09	LRRC3B	3	ENSG00000000457	312.597	-0.280029	0.103277	-2.71144	0.00669921	0.032965	SCYL3	1	ENSG00000172667	506.066	0.369957	0.137158	2.6973	0.0069905	0.0342395	ZMAT3	3
ENSG00000130544	133.553	-0.673747	0.107351	-6.27609	3.47199e-10	1.67998e-09	ZNF557	19	ENSG00000280571	148.697	1.05914	0.390639	2.71131	0.00670186	0.0329688		3	ENSG00000019485	329.792	-0.446683	0.165657	-2.69643	0.00700881	0.0343196	PRDM11	11
ENSG00000151500	1723.11	0.586633	0.0934829	6.2753	3.4896e-10	1.68803e-09	THYN1	11	ENSG00000083123	925.184	-0.198919	0.0733738	-2.71104	0.00670733	0.0329772	BCKDHB	6	ENSG00000183067	152.628	0.465685	0.172715	2.69627	0.0070121	0.0343261	IGSF5	21
ENSG00000151502	1070.54	0.492433	0.0784776	6.27483	3.50026e-10	1.69271e-09	VPS26B	11	ENSG00000254415	24.8738	-1.02109	0.376635	-2.71108	0.00670643	0.0329772	SIGLEC14	19	ENSG00000106538	5572.97	-0.306337	0.113623	-2.69608	0.0070161	0.0343361	RARRES2	7
ENSG00000239900	4819.11	0.829743	0.132237	6.27465	3.5042e-10	1.69414e-09	ADSL	22	ENSG00000076248	4784.72	0.196268	0.0724009	2.71085	0.00671106	0.0329863	UNG	12	ENSG00000169439	2263.57	-0.369305	0.136996	-2.69573	0.00702349	0.034353	SDC2	8
ENSG00000183624	1608.55	0.304618	0.0485824	6.27013	3.60746e-10	1.74357e-09	HMCES	3	ENSG00000181004	114.559	-0.393255	0.145081	-2.71058	0.00671648	0.0330038	BBS12	4	ENSG00000170340	1269.41	-0.183935	0.06823	-2.69582	0.00702164	0.034353	B3GNT2	2
ENSG00000158773	1495.15	0.805824	0.128572	6.26749	3.66916e-10	1.7729e-09	USF1	1	ENSG00000138834	1918.05	0.327565	0.120878	2.70988	0.00673068	0.0330643	MAPK8IP3	16	ENSG00000184163	62.0502	0.831689	0.308591	2.69512	0.00703631	0.0344061	C1QTNF12	1
ENSG00000205209	53.3506	-0.972974	0.155246	-6.26729	3.67381e-10	1.77465e-09	SCGB2B2	19	ENSG00000071794	2857.58	-0.178018	0.0656954	-2.70975	0.00673334	0.0330681	HLTF	3	ENSG00000170074	146.002	1.02444	0.380144	2.69487	0.00704162	0.0344224	FAM153A	5
ENSG00000185085	774.656	0.728605	0.116269	6.26656	3.69119e-10	1.78255e-09	INTS5	11	ENSG00000139132	1166.6	-0.441865	0.163111	-2.70899	0.00674882	0.0331348	FGD4	12	ENSG00000161202	2141.67	-0.168326	0.0624735	-2.69435	0.00705255	0.0344662	DVL3	3
ENSG00000214530	513.486	0.849702	0.135603	6.2661	3.70213e-10	1.78702e-09	STARD10	11	ENSG00000242173	41.2642	1.05825	0.390741	2.70831	0.00676273	0.0331939	ARHGDIG	16	ENSG00000073711	579.838	-0.289402	0.107416	-2.69423	0.00705523	0.0344697	PPP2R3A	3
ENSG00000287977	34.3794	-1.50526	0.240224	-6.26608	3.70252e-10	1.78702e-09		3	ENSG00000143768	198.56	-1.43627	0.530621	-2.70677	0.00679413	0.0333387	LEFTY2	1	ENSG00000071205	186.652	-0.369087	0.136997	-2.69412	0.0070574	0.0344706	ARHGAP10	4
ENSG00000212916	136.273	-0.926757	0.147912	-6.26559	3.7141e-10	1.7921e-09	MAP10	1	ENSG00000155592	532.324	-0.309814	0.114464	-2.70666	0.00679633	0.0333402	ZKSCAN2	16	ENSG00000137075	1520.17	-0.280573	0.10415	-2.69393	0.00706158	0.0344814	RNF38	9
ENSG00000205838	79.414	-1.11042	0.177238	-6.26515	3.72456e-10	1.79665e-09	TTC23L	5	ENSG00000145113	153.05	-3.50908	1.29673	-2.70611	0.00680771	0.0333867	MUC4	3	ENSG00000182957	860.022	-0.254117	0.0943377	-2.69369	0.00706657	0.0344961	SPATA13	13
ENSG00000027847	425.272	0.639366	0.102086	6.26302	3.77595e-10	1.82093e-09	B4GALT7	5	ENSG00000196636	759.259	0.300364	0.111034	2.70516	0.00682714	0.0334632	SDHAF3	7	ENSG00000136444	1081.08	0.231719	0.0860823	2.69184	0.00710599	0.0346789	RSAD1	17
ENSG00000140497	1094.09	0.588503	0.093972	6.26254	3.78763e-10	1.82606e-09	SCAMP2	15	ENSG00000198042	1646.28	-0.216666	0.0800924	-2.7052	0.00682636	0.0334632	MAK16	8	ENSG00000099204	2066.97	-0.33732	0.125339	-2.69126	0.00711837	0.0347	ABLIM1	10
ENSG00000168702	7.15449	-3.85447	0.615489	-6.26245	3.78974e-10	1.82656e-09	LRP1B	2	ENSG00000183186	416.199	0.50304	0.185986	2.70473	0.00683605	0.0334976	C2CD4C	19	ENSG00000145214	462.355	0.419991	0.156055	2.6913	0.00711733	0.0347	DGKQ	4
ENSG00000205212	6.70575	-3.63178	0.579994	-6.26176	3.80654e-10	1.83415e-09	CCDC144NL	17	ENSG00000101190	764.482	0.43134	0.159512	2.70412	0.00684865	0.0335313	TCFL5	20	ENSG00000179528	16.8727	-1.0427	0.387452	-2.69117	0.00712023	0.0347	LBX2	2
ENSG00000149273	58706.4	0.827277	0.132138	6.2607	3.83241e-10	1.8461e-09	RPS3	11	ENSG00000106236	545.749	0.465505	0.172143	2.70418	0.00684733	0.0335313	NPTX2	7	ENSG00000187024	134.103	0.37714	0.140123	2.69149	0.00711332	0.0347	PTRH1	9
ENSG00000120254	2844.09	0.511091	0.0816377	6.26047	3.83817e-10	1.84835e-09	MTHFD1L	6	ENSG00000166828	37.7538	-0.975865	0.360867	-2.70422	0.00684642	0.0335313	SCNN1G	16	ENSG00000284773	50.6203	0.71961	0.267394	2.6912	0.00711962	0.0347		1
ENSG00000162704	3126.24	0.722307	0.115379	6.2603	3.84246e-10	1.84991e-09	ARPC5	1	ENSG00000130560	1523.92	0.355924	0.131632	2.70394	0.00685234	0.03354	UBAC1	9	ENSG00000184697	13066.1	0.226277	0.0840948	2.69074	0.00712948	0.0347353	CLDN6	16
ENSG00000124092	67.2608	-0.824511	0.131712	-6.25994	3.85129e-10	1.85364e-09	CTCFL	20	ENSG00000007866	1241.55	0.306283	0.113347	2.70216	0.00688897	0.0337099	TEAD3	6	ENSG00000254941	22.3946	-0.845508	0.314265	-2.69043	0.007136	0.0347574		11
ENSG00000161677	56.9095	1.06455	0.170081	6.25908	3.8725e-10	1.86333e-09	JOSD2	19	ENSG00000112144	479.099	-0.361495	0.133817	-2.70141	0.00690467	0.0337773	CILK1	6	ENSG00000130055	668.087	-0.245536	0.0912719	-2.69016	0.0071418	0.034776	GDPD2	X
ENSG00000108523	2998.04	0.521905	0.0833976	6.25803	3.89871e-10	1.87542e-09	RNF167	17	ENSG00000073711	554.888	-0.505112	0.187005	-2.70106	0.00691184	0.033803	PPP2R3A	3	ENSG00000134201	46.4389	0.956193	0.355492	2.68978	0.00715	0.0348062	GSTM5	1
ENSG00000149792	1759.27	0.869803	0.139065	6.25464	3.98433e-10	1.91607e-09	MRPL49	11	ENSG00000164346	4086.48	-0.267993	0.0992232	-2.70091	0.00691503	0.0338092	NSA2	5	ENSG00000074211	208.954	-0.477118	0.177391	-2.68964	0.00715298	0.034811	PPP2R2C	4
ENSG00000182247	843.968	0.444252	0.0710283	6.25459	3.98572e-10	1.91621e-09	UBE2E2	3	ENSG00000184787	3823.01	-0.318502	0.117939	-2.70056	0.00692222	0.0338349	UBE2G2	21	ENSG00000105618	1768.82	0.232348	0.0863955	2.68935	0.00715903	0.0348308	PRPF31	19
ENSG00000167291	5002.23	0.656455	0.104965	6.25403	4.00002e-10	1.92255e-09	TBC1D16	17	ENSG00000106682	12465.7	0.191158	0.0708059	2.69974	0.00693927	0.0338754	EIF4H	7	ENSG00000171119	49.8049	0.682824	0.253922	2.68911	0.00716432	0.0348371	NRTN	19
ENSG00000177432	100.504	-0.880166	0.14074	-6.25383	4.00514e-10	1.92447e-09	NAP1L5	4	ENSG00000114125	1905.56	0.467643	0.173205	2.69995	0.00693503	0.0338754	RNF7	3	ENSG00000224712	14.2644	1.13118	0.420649	2.68912	0.00716398	0.0348371	NPIPA3	16
ENSG00000198618	13.597	2.8393	0.454036	6.25348	4.01408e-10	1.92823e-09	PPIAP22	21	ENSG00000136160	783.35	2.12175	0.78592	2.6997	0.00694016	0.0338754	EDNRB	13	ENSG00000168255	400.194	-0.446047	0.165895	-2.68873	0.00717242	0.0348668	POLR2J3	7
ENSG00000170515	9679.42	0.46019	0.073598	6.25275	4.03289e-10	1.93673e-09	PA2G4	12	ENSG00000165912	1235	0.459463	0.170182	2.69984	0.00693736	0.0338754	PACSIN3	11	ENSG00000187609	324.485	0.430593	0.160161	2.6885	0.00717732	0.0348809	EXD3	9
ENSG00000163293	175.499	-0.729967	0.116748	-6.25249	4.03966e-10	1.93944e-09	NIPAL1	4	ENSG00000204859	554.545	0.326249	0.120834	2.69998	0.00693434	0.0338754	ZBTB48	1	ENSG00000135077	17.6108	1.04715	0.389595	2.68779	0.00719256	0.0349453	HAVCR2	5
ENSG00000138738	670.473	-0.481895	0.0770835	-6.2516	4.06281e-10	1.95001e-09	PRDM5	4	ENSG00000134909	796.301	-0.484288	0.179421	-2.69917	0.00695134	0.0339167	ARHGAP32	11	ENSG00000128016	233.989	0.284814	0.105976	2.68753	0.00719837	0.0349638	ZFP36	19
ENSG00000131828	2923.54	0.237674	0.0380321	6.2493	4.12303e-10	1.97837e-09	PDHA1	X	ENSG00000271601	98.9096	-0.715755	0.265182	-2.69911	0.00695246	0.0339167	LIX1L	1	ENSG00000169692	597.433	0.264434	0.098475	2.68529	0.00724665	0.0351885	AGPAT2	9
ENSG00000259024	250.665	0.979259	0.156727	6.24818	4.15269e-10	1.99205e-09	TVP23C-CDRT4	17	ENSG00000078808	1983.36	0.41096	0.152308	2.69821	0.00697128	0.0339562	SDF4	1	ENSG00000119720	510.021	0.377756	0.140683	2.68516	0.00724953	0.0351927	NRDE2	14
ENSG00000176102	1912.21	0.379263	0.060701	6.24805	4.15601e-10	1.99308e-09	CSTF3	11	ENSG00000095303	49.476	-0.48775	0.180771	-2.69817	0.00697216	0.0339562	PTGS1	9	ENSG00000170128	4.8022	2.80055	1.0432	2.68459	0.00726195	0.0352433	GPR25	1
ENSG00000033122	66.5978	-1.3173	0.21085	-6.24758	4.1686e-10	1.99857e-09	LRRC7	1	ENSG00000100197	16.1109	-2.47691	0.917952	-2.69831	0.00696935	0.0339562	CYP2D6	22	ENSG00000258289	813.988	-0.30647	0.114193	-2.6838	0.00727916	0.035317	CHURC1	14
ENSG00000149428	6644.68	0.806081	0.129074	6.24508	4.2357e-10	2.03018e-09	HYOU1	11	ENSG00000138382	1755.46	0.395494	0.146558	2.69855	0.00696431	0.0339562	METTL5	2	ENSG00000076604	3662.64	0.325633	0.121364	2.6831	0.00729425	0.0353705	TRAF4	17
ENSG00000140320	1778.8	0.667017	0.106812	6.24477	4.24436e-10	2.03376e-09	BAHD1	15	ENSG00000186272	161.965	-0.335673	0.124402	-2.6983	0.00696944	0.0339562	ZNF17	19	ENSG00000283782	306.858	1.15297	0.429704	2.68318	0.00729263	0.0353705		5
ENSG00000131473	14666.9	0.861671	0.137988	6.24453	4.25084e-10	2.0363e-09	ACLY	17	ENSG00000277149	93.3936	-0.764011	0.283134	-2.6984	0.0069673	0.0339562	TYW1B	7	ENSG00000126456	2229.17	0.199356	0.074332	2.68197	0.00731908	0.0354811	IRF3	19
ENSG00000100867	100.731	-1.85439	0.297005	-6.24365	4.27478e-10	2.0472e-09	DHRS2	14	ENSG00000173264	528.679	0.487692	0.18077	2.69786	0.00697865	0.0339784	GPR137	11	ENSG00000126934	3094.45	0.208145	0.0776229	2.68149	0.00732942	0.0355214	MAP2K2	19
ENSG00000168481	12.5027	5.47577	0.877031	6.24353	4.27804e-10	2.0482e-09	LGI3	8	ENSG00000135452	631.341	-0.27314	0.101251	-2.69764	0.00698333	0.0339917	TSPAN31	12	ENSG00000085871	197.154	0.309425	0.115456	2.68002	0.00736181	0.0356586	MGST2	4
ENSG00000116161	5426.21	0.684557	0.109647	6.24327	4.28521e-10	2.05106e-09	CACYBP	1	ENSG00000072310	2208.52	0.196038	0.072688	2.69697	0.00699733	0.0340443	SREBF1	17	ENSG00000163463	1198.59	0.335458	0.125169	2.68005	0.00736122	0.0356586	KRTCAP2	1
ENSG00000104447	170.919	-0.728986	0.116784	-6.24216	4.31573e-10	2.06509e-09	TRPS1	8	ENSG00000104964	5322.04	0.43647	0.161839	2.69694	0.00699801	0.0340443	TLE5	19	ENSG00000283201	135.136	-0.620801	0.231721	-2.67909	0.00738217	0.0357473	ZNF724	19
ENSG00000137760	498.482	-0.556559	0.0891628	-6.24205	4.3186e-10	2.0659e-09	ALKBH8	11	ENSG00000130643	35.3094	1.35814	0.503656	2.69656	0.00700592	0.0340734	CALY	10	ENSG00000275395	122.61	-0.430145	0.160634	-2.67779	0.00741088	0.0358764	FCGBP	19
ENSG00000163608	1481.84	-0.493267	0.079046	-6.24026	4.36858e-10	2.08865e-09	NEPRO	3	ENSG00000013441	818.924	-0.310157	0.115034	-2.69623	0.00701302	0.0340984	CLK1	2	ENSG00000107317	21.9057	0.817695	0.305396	2.67749	0.00741761	0.0358832	PTGDS	9
ENSG00000285382	271.98	1.61196	0.258315	6.24029	4.36768e-10	2.08865e-09		20	ENSG00000164294	1897.51	-0.290021	0.107574	-2.69601	0.00701761	0.0341113	GPX8	5	ENSG00000152969	200.012	0.357473	0.133503	2.67763	0.0074145	0.0358832	JAKMIP1	4
ENSG00000030582	2962.45	0.852318	0.136588	6.24006	4.37414e-10	2.09073e-09	GRN	17	ENSG00000127995	1050.77	-0.435376	0.16152	-2.6955	0.0070283	0.0341539	CASD1	7	ENSG00000172602	463.839	-0.528733	0.197476	-2.67745	0.00741844	0.0358832	RND1	12
ENSG00000137817	760.432	-0.522883	0.0838003	-6.23964	4.3859e-10	2.09577e-09	PARP6	15	ENSG00000079462	1760.66	0.399354	0.1482	2.6947	0.00704518	0.0342264	PAFAH1B3	19	ENSG00000203872	68.3378	0.6489	0.242378	2.67723	0.00742342	0.0358973	C6orf163	6
ENSG00000106211	2979.92	0.708599	0.113569	6.23935	4.39382e-10	2.09897e-09	HSPB1	7	ENSG00000134121	9.28746	-2.19048	0.812995	-2.69434	0.0070529	0.034245	CHL1	3	ENSG00000086065	1340.66	0.161303	0.0602601	2.67678	0.00743325	0.0359291	CHMP5	9
ENSG00000198580	29.891	-1.39398	0.223424	-6.23918	4.39881e-10	2.10077e-09		7	ENSG00000163673	72.735	0.49791	0.184796	2.69438	0.00705195	0.034245	DCLK3	3	ENSG00000143850	449.732	-0.534973	0.199859	-2.67675	0.00743411	0.0359291	PLEKHA6	1
ENSG00000171307	1178.41	0.452976	0.0726464	6.23536	4.5075e-10	2.15209e-09	ZDHHC16	10	ENSG00000146433	1530.78	-0.340421	0.126353	-2.69422	0.00705538	0.0342475	TMEM181	6	ENSG00000175029	6111.18	-0.216438	0.0808647	-2.67654	0.00743862	0.035941	CTBP2	10
ENSG00000267001	80.5409	1.16215	0.186403	6.23461	4.52901e-10	2.16176e-09		19	ENSG00000234965	24.7558	1.5306	0.568123	2.69413	0.00705735	0.0342476	SHISA8	22	ENSG00000119638	2033.28	-0.214511	0.0801538	-2.67624	0.00744523	0.0359531	NEK9	14
ENSG00000186130	443.023	-0.547475	0.0878129	-6.23457	4.5303e-10	2.16178e-09	ZBTB6	9	ENSG00000121900	241.692	1.0201	0.378672	2.69389	0.00706225	0.0342525	TMEM54	1	ENSG00000169989	123.102	-0.362809	0.135564	-2.67629	0.00744428	0.0359531	TIGD4	4
ENSG00000160216	208.914	-1.013	0.162485	-6.23439	4.5353e-10	2.16357e-09	AGPAT3	21	ENSG00000213281	3276.83	-0.224519	0.0833433	-2.69391	0.00706196	0.0342525	NRAS	1	ENSG00000078725	515.281	0.256124	0.0957189	2.6758	0.0074552	0.0359913	BRINP1	9
ENSG00000006071	135.75	-0.894988	0.143592	-6.23286	4.57999e-10	2.18428e-09	ABCC8	11	ENSG00000180269	30.433	-0.715967	0.265795	-2.69368	0.00706672	0.0342647	GPR139	16	ENSG00000168612	400.246	0.257224	0.0961479	2.6753	0.00746635	0.0360351	ZSWIM1	20
ENSG00000124006	4943.73	0.433204	0.0695053	6.23267	4.58552e-10	2.18632e-09	OBSL1	2	ENSG00000033178	1797.25	-0.303173	0.112556	-2.69354	0.0070697	0.0342697	UBA6	4	ENSG00000162600	329.726	-0.295716	0.110544	-2.67509	0.00747098	0.0360475	OMA1	1
ENSG00000147459	426.856	-0.744326	0.119473	-6.2301	4.66138e-10	2.22187e-09	DOCK5	8	ENSG00000206535	292.757	-0.402083	0.149282	-2.69345	0.00707176	0.0342702	LNP1	3	ENSG00000119640	270.528	0.315922	0.118103	2.67496	0.00747373	0.0360508	ACYP1	14
ENSG00000144468	572.45	-0.573265	0.092029	-6.22918	4.68896e-10	2.2344e-09	RHBDD1	2	ENSG00000134250	1650.37	-0.449425	0.166867	-2.69331	0.00707466	0.0342748	NOTCH2	1	ENSG00000142875	876.051	-0.209489	0.078322	-2.67471	0.00747942	0.0360683	PRKACB	1
ENSG00000136448	4037.08	0.392135	0.0629521	6.22909	4.69139e-10	2.23495e-09	NMT1	17	ENSG00000043462	20.1642	-1.4052	0.52182	-2.69288	0.00708383	0.0343098	LCP2	5	ENSG00000137414	595.691	-0.237443	0.0887877	-2.67428	0.00748899	0.0361046	FAM8A1	6
ENSG00000130844	2294.61	-0.773381	0.124181	-6.22784	4.72905e-10	2.25226e-09	ZNF331	19	ENSG00000205502	5.58126	1.60307	0.595474	2.6921	0.00710043	0.0343804	C2CD4B	15	ENSG00000169291	61.0072	0.559642	0.209314	2.67369	0.00750209	0.0361577	SHE	1
ENSG00000198815	1328.15	-0.321319	0.0515956	-6.22764	4.73515e-10	2.25455e-09	FOXJ3	1	ENSG00000235651	10.9109	-1.10671	0.411111	-2.69201	0.00710233	0.0343804	G3BP1P1	2	ENSG00000168273	285.141	0.452764	0.169356	2.67345	0.00750751	0.0361732	UQCC5	3
ENSG00000078674	2924.24	-0.49382	0.0793051	-6.22684	4.75932e-10	2.26543e-09	PCM1	8	ENSG00000183530	1741.36	-0.381274	0.141662	-2.69144	0.0071145	0.0344299	PRR14L	22	ENSG00000184617	18.2244	-0.985695	0.368709	-2.67337	0.00750945	0.0361732	ZNF840P	20
ENSG00000100401	6897.15	0.908515	0.145915	6.22631	4.77535e-10	2.27244e-09	RANGAP1	22	ENSG00000149489	24.0503	0.874265	0.324849	2.6913	0.00711744	0.0344346	ROM1	11	ENSG00000185522	52.1533	1.26131	0.471847	2.67314	0.00751454	0.0361878	LMNTD2	11
ENSG00000198805	2158.72	0.934936	0.150206	6.22437	4.83486e-10	2.30012e-09	PNP	14	ENSG00000187024	152.363	0.596626	0.221696	2.69118	0.00711987	0.0344369	PTRH1	9	ENSG00000269335	518.418	0.213349	0.0798298	2.67254	0.00752785	0.0362419	IKBKG	X
ENSG00000261609	806.462	-0.586793	0.0942763	-6.22418	4.8409e-10	2.30236e-09	GAN	16	ENSG00000244119	311.281	-0.379198	0.140923	-2.6908	0.00712799	0.0344667	PDCL3P4	3	ENSG00000104490	189.099	-0.802442	0.300309	-2.67206	0.00753879	0.0362846	NCALD	8
ENSG00000198554	2469.59	-0.351728	0.0565282	-6.22216	4.90342e-10	2.33145e-09	WDHD1	14	ENSG00000138764	355.014	-0.52087	0.193585	-2.69066	0.0071311	0.0344722	CCNG2	4	ENSG00000130707	3630.27	-0.577257	0.216089	-2.67139	0.00755377	0.0363467	ASS1	9
ENSG00000178921	4242.17	0.584347	0.0939196	6.22178	4.91543e-10	2.33652e-09	PFAS	17	ENSG00000005020	116.934	-0.545923	0.202913	-2.69044	0.00713588	0.0344763	SKAP2	7	ENSG00000213801	157.3	0.584499	0.218852	2.67075	0.00756813	0.0364057	ZNF321P	19
ENSG00000177565	1676.44	-0.651138	0.104658	-6.22157	4.922e-10	2.339e-09	TBL1XR1	3	ENSG00000103876	461.243	0.351863	0.130793	2.69024	0.0071401	0.0344763	FAH	15	ENSG00000187522	1011.47	-0.165579	0.0620057	-2.67038	0.00757644	0.0364357	HSPA14	10
ENSG00000130741	10452.3	-0.603385	0.0969879	-6.22124	4.93252e-10	2.34336e-09	EIF2S3	X	ENSG00000136383	1338.34	-0.318865	0.118521	-2.69036	0.00713749	0.0344763	ALPK3	15	ENSG00000063438	42.9637	-1.02198	0.38281	-2.66968	0.00759231	0.036502	AHRR	5
ENSG00000102978	2411.25	0.511202	0.0821759	6.22083	4.94543e-10	2.34884e-09	POLR2C	16	ENSG00000148824	1224.46	0.326188	0.121252	2.69017	0.00714152	0.0344763	MTG1	10	ENSG00000172889	850.931	0.227444	0.0852004	2.66952	0.00759607	0.03651	EGFL7	9
ENSG00000230873	15.761	-2.15109	0.345878	-6.21924	4.99583e-10	2.37213e-09	STMND1	6	ENSG00000160679	3615.29	0.258021	0.0959158	2.69008	0.00714343	0.0344763	CHTOP	1	ENSG00000123106	648.83	-0.33274	0.12465	-2.6694	0.00759863	0.0365123	CCDC91	12
ENSG00000253352	5111.29	-0.687965	0.110621	-6.21912	4.99936e-10	2.37315e-09	TUG1	22	ENSG00000198517	582.15	0.402651	0.14968	2.69007	0.00714372	0.0344763	MAFK	7	ENSG00000076944	1042.38	0.203403	0.0762053	2.66914	0.00760449	0.0365304	STXBP2	19
ENSG00000051108	609.852	-0.586004	0.0942366	-6.21844	5.02133e-10	2.38292e-09	HERPUD1	16	ENSG00000273899	673.806	0.402079	0.149479	2.68988	0.00714787	0.0344869	NOL12	22	ENSG00000129682	1406.7	-0.520489	0.195019	-2.66891	0.00760979	0.0365458	FGF13	X
ENSG00000156521	851.553	0.473227	0.0761215	6.21673	5.07623e-10	2.40832e-09	TYSND1	10	ENSG00000127419	168.848	0.393696	0.146382	2.68952	0.00715547	0.034514	TMEM175	4	ENSG00000223573	22.3818	1.06509	0.399181	2.6682	0.00762598	0.0366135	TINCR	19
ENSG00000126858	1377.09	-0.351357	0.0565218	-6.21632	5.08957e-10	2.41398e-09	RHOT1	17	ENSG00000261667	16.7774	2.53655	0.943333	2.68893	0.00716825	0.0345662	LY6L	8	ENSG00000263465	736.235	0.216383	0.0811229	2.66735	0.00764531	0.0366962	SRSF8	11
ENSG00000166900	2085.31	0.307475	0.0494646	6.21606	5.09793e-10	2.41728e-09	STX3	11	ENSG00000125170	790.814	0.20089	0.0747196	2.68858	0.00717558	0.0345826	DOK4	16	ENSG00000231359	22.6194	0.966765	0.362514	2.66684	0.00765685	0.0367415	RPL31P34	7
ENSG00000125991	4085.38	1.03994	0.167317	6.2154	5.11955e-10	2.4262e-09	ERGIC3	20	ENSG00000175198	1254.31	-0.235809	0.0877047	-2.68867	0.00717372	0.0345826	PCCA	13	ENSG00000102057	229.681	-0.595558	0.223358	-2.66639	0.00766714	0.0367808	KCND1	X
ENSG00000169093	3012.09	0.589151	0.0947888	6.2154	5.1194e-10	2.4262e-09	ASMTL	X	ENSG00000019144	2446.86	0.171314	0.0637237	2.68839	0.00717971	0.034593	PHLDB1	11	ENSG00000049246	514.381	-0.392619	0.147259	-2.66617	0.00767205	0.0367886	PER3	1
ENSG00000040487	446.669	0.499072	0.0803002	6.21508	5.12977e-10	2.43038e-09	SLC66A1	1	ENSG00000179104	267.534	-0.305768	0.11375	-2.68808	0.00718639	0.0346156	TMTC2	12	ENSG00000065308	778.729	-0.289715	0.108687	-2.66558	0.0076856	0.0367886	TRAM2	6
ENSG00000151743	250.76	-0.532426	0.0856941	-6.2131	5.19499e-10	2.46061e-09	AMN1	12	ENSG00000161681	83.4272	0.439391	0.163475	2.68783	0.00719191	0.0346327	SHANK1	19	ENSG00000088766	1097.29	0.307039	0.115185	2.66561	0.00768491	0.0367886	CRLS1	20
ENSG00000000457	237.669	-0.764012	0.122976	-6.21267	5.20922e-10	2.46667e-09	SCYL3	1	ENSG00000185615	29.2879	0.746321	0.277699	2.68752	0.00719849	0.0346549	PDIA2	16	ENSG00000105372	18213.4	0.231113	0.0866934	2.66587	0.00767896	0.0367886	RPS19	19
ENSG00000204316	1437.03	0.662003	0.106562	6.21236	5.21931e-10	2.47077e-09	MRPL38	17	ENSG00000156711	537.271	0.374954	0.139536	2.68715	0.00720646	0.0346838	MAPK13	6	ENSG00000108523	2431.88	-0.145716	0.0546652	-2.6656	0.00768514	0.0367886	RNF167	17
ENSG00000104884	3399.58	0.405756	0.0653283	6.21104	5.2635e-10	2.49101e-09	ERCC2	19	ENSG00000187994	203.057	0.331549	0.123405	2.68667	0.00721686	0.0347243	RINL	19	ENSG00000109220	111.063	-0.462853	0.173639	-2.6656	0.00768502	0.0367886	CHIC2	4
ENSG00000103066	242.752	0.71353	0.114883	6.21091	5.26772e-10	2.49232e-09	PLA2G15	16	ENSG00000164125	14.8673	-2.05935	0.766655	-2.68615	0.00722813	0.034769	GASK1B	4	ENSG00000145354	1471.05	-0.234512	0.0879735	-2.66571	0.00768255	0.0367886	CISD2	4
ENSG00000160345	225.889	0.984549	0.158546	6.20984	5.30369e-10	2.50865e-09	PIERCE1	9	ENSG00000138138	1310.34	-0.240084	0.0893829	-2.68601	0.00723101	0.0347734	ATAD1	10	ENSG00000146090	25.8008	0.917003	0.34399	2.66579	0.00768079	0.0367886	RASGEF1C	5
ENSG00000174749	245.454	-0.759369	0.122299	-6.2091	5.32874e-10	2.51981e-09	FAM241A	4	ENSG00000198077	5.4189	1.72404	0.641923	2.68575	0.0072368	0.0347917	CYP2A7	19	ENSG00000284946	712.711	0.202722	0.0760759	2.66474	0.00770479	0.0368704		15
ENSG00000061273	2743.07	0.446237	0.0718696	6.20897	5.33313e-10	2.5212e-09	HDAC7	12	ENSG00000166965	928.529	0.387052	0.144122	2.68558	0.00724033	0.0347991	RCCD1	15	ENSG00000182107	685.577	0.252623	0.0948165	2.66434	0.00771405	0.0369046	TMEM30B	14
ENSG00000100065	665.728	0.634877	0.102269	6.2079	5.36978e-10	2.53783e-09	CARD10	22	ENSG00000181555	2041.37	-0.388777	0.144832	-2.68433	0.00726753	0.0349108	SETD2	3	ENSG00000173209	2479.3	0.254858	0.0956771	2.66373	0.00772785	0.0369605	AHSA2P	2
ENSG00000178567	709.296	-0.683538	0.110123	-6.20706	5.39862e-10	2.55076e-09	EPM2AIP1	3	ENSG00000186660	1650.82	-0.278948	0.103914	-2.68441	0.00726589	0.0349108	ZFP91	11	ENSG00000233198	10.3261	1.1896	0.446625	2.66353	0.00773248	0.0369725	RNF224	9
ENSG00000116489	3220.56	-0.371411	0.0598657	-6.20407	5.50216e-10	2.59871e-09	CAPZA1	1	ENSG00000070610	2504.07	0.18278	0.0680976	2.68409	0.00727283	0.0349267	GBA2	9	ENSG00000070214	2863.11	-0.420738	0.158001	-2.66288	0.00774748	0.0370341	SLC44A1	9
ENSG00000197417	1049.51	1.24006	0.199879	6.20404	5.50312e-10	2.59871e-09	SHPK	17	ENSG00000074935	712.216	-0.272052	0.101368	-2.6838	0.007279	0.0349372	TUBE1	6	ENSG00000184313	91.6795	0.732865	0.275249	2.66255	0.00775511	0.0370604	MROH7	1
ENSG00000160791	3.58085	-5.45444	0.879382	-6.20258	5.55454e-10	2.62228e-09	CCR5	3	ENSG00000198298	189.894	-0.271283	0.10108	-2.68385	0.00727804	0.0349372	ZNF485	10	ENSG00000164970	388.171	0.274558	0.103148	2.66179	0.00777269	0.0371343	FAM219A	9
ENSG00000129657	2025.21	0.588587	0.0948959	6.20245	5.55924e-10	2.62378e-09	SEC14L1	17	ENSG00000010030	54.2851	0.785671	0.292846	2.68288	0.00729913	0.035001	ETV7	6	ENSG00000146918	3659.52	-0.166888	0.062714	-2.66109	0.0077888	0.0371962	NCAPG2	7
ENSG00000162062	1197.38	0.553123	0.0891798	6.20233	5.56316e-10	2.62491e-09	TEDC2	16	ENSG00000108406	1373.77	-0.28575	0.106511	-2.68283	0.00730025	0.035001	DHX40	17	ENSG00000158008	66.5	-0.772399	0.290272	-2.66095	0.00779203	0.0371962	EXTL1	1
ENSG00000175595	331.298	-0.616543	0.0994143	-6.20175	5.58396e-10	2.63401e-09	ERCC4	16	ENSG00000140836	761.051	1.68288	0.627237	2.683	0.00729642	0.035001	ZFHX3	16	ENSG00000183831	45.0731	-0.531328	0.199672	-2.661	0.00779095	0.0371962	ANKRD45	1
ENSG00000119969	4328.67	-0.742647	0.119795	-6.1993	5.67141e-10	2.67453e-09	HELLS	10	ENSG00000168309	33.8779	-0.713256	0.265859	-2.68284	0.0073001	0.035001	FAM107A	3	ENSG00000100890	930.354	0.274586	0.103213	2.66039	0.00780501	0.037248	PRORP	14
ENSG00000140995	1417.42	0.498509	0.0804301	6.19804	5.71707e-10	2.69533e-09	DEF8	16	ENSG00000112357	304.193	0.327102	0.121968	2.68188	0.00732101	0.0350818	PEX7	6	ENSG00000136450	12751	-0.27875	0.104783	-2.66027	0.00780776	0.037251	SRSF1	17
ENSG00000142541	103340	0.598077	0.0965019	6.19757	5.7343e-10	2.70271e-09	RPL13A	19	ENSG00000291309	14.4876	2.14021	0.798027	2.68187	0.0073211	0.0350818	LY6S	8	ENSG00000087502	994.42	-0.291276	0.10952	-2.65956	0.0078242	0.037309	ERGIC2	12
ENSG00000115919	111.32	-1.08853	0.175655	-6.19696	5.75655e-10	2.71246e-09	KYNU	2	ENSG00000128872	264.722	-0.572373	0.213457	-2.68144	0.00733061	0.0351177	TMOD2	15	ENSG00000178184	638.88	0.246366	0.0926334	2.65958	0.00782382	0.037309	PARD6G	18
ENSG00000183742	426.992	-0.947076	0.152838	-6.1966	5.7695e-10	2.71782e-09	MACC1	7	ENSG00000138399	1402.01	-0.32892	0.122678	-2.68117	0.00733658	0.0351368	FASTKD1	2	ENSG00000103266	1427.51	0.239429	0.0900362	2.65925	0.00783144	0.0373334	STUB1	16
ENSG00000125744	421.876	0.834573	0.134724	6.19469	5.83992e-10	2.75024e-09	RTN2	19	ENSG00000139343	2872.25	0.243102	0.0906763	2.68099	0.00734056	0.0351462	SNRPF	12	ENSG00000169683	828.956	0.260199	0.0978547	2.65903	0.0078365	0.0373473	LRRC45	17
ENSG00000110888	1725.43	-0.943737	0.152365	-6.19392	5.86857e-10	2.76298e-09	CAPRIN2	12	ENSG00000237977	48.275	-0.649415	0.242325	-2.67993	0.00736379	0.0352479	EIF4HP2	22	ENSG00000074706	35.2249	-0.863793	0.324963	-2.65813	0.00785756	0.0374357	IPCEF1	6
ENSG00000151893	1227.63	-0.405026	0.0653944	-6.19359	5.88081e-10	2.76799e-09	CACUL1	10	ENSG00000144681	320.176	0.429931	0.160445	2.67962	0.00737056	0.0352707	STAC	3	ENSG00000091009	2004.36	-0.22452	0.0844707	-2.65796	0.00786147	0.0374357	RBM27	5
ENSG00000138685	3501.4	-0.918831	0.148361	-6.1932	5.89564e-10	2.77421e-09	FGF2	4	ENSG00000074964	1451.67	0.230195	0.0859157	2.67931	0.00737731	0.0352934	ARHGEF10L	1	ENSG00000120322	47.3939	1.2735	0.479118	2.658	0.00786051	0.0374357	PCDHB8	5
ENSG00000185621	221.955	-0.852681	0.137686	-6.19294	5.90537e-10	2.77803e-09	LMLN	3	ENSG00000130226	102.95	-0.837151	0.312542	-2.67852	0.00739482	0.0353675	DPP6	7	ENSG00000053372	1548.48	0.208455	0.0784345	2.6577	0.00786763	0.0374548	MRTO4	1
ENSG00000102781	294.59	-0.514879	0.0831438	-6.19263	5.91668e-10	2.7826e-09	KATNAL1	13	ENSG00000142611	39.2349	-0.735243	0.274515	-2.67834	0.00739891	0.0353774	PRDM16	1	ENSG00000067840	5074.06	0.287957	0.108363	2.65733	0.00787617	0.037475	PDZD4	X
ENSG00000254999	5382.2	0.942695	0.152242	6.19207	5.93797e-10	2.79185e-09	BRK1	3	ENSG00000131748	1347.89	0.171565	0.0640644	2.67802	0.00740595	0.0354015	STARD3	17	ENSG00000169752	60.4009	1.50841	0.567637	2.65734	0.00787592	0.037475	NRG4	15
ENSG00000104131	2537.96	-0.349259	0.0564049	-6.19199	5.94081e-10	2.79242e-09	EIF3J	15	ENSG00000214269	25.7548	-2.19939	0.821532	-2.67718	0.00742451	0.0354805	LGMNP1	13	ENSG00000069493	415.556	0.583459	0.219615	2.65674	0.00789006	0.0375309	CLEC2D	12
ENSG00000160781	228.082	-1.67971	0.271295	-6.19143	5.962e-10	2.80162e-09	PAQR6	1	ENSG00000220008	32.7787	0.869787	0.324911	2.677	0.00742847	0.0354898	LINGO3	19	ENSG00000138363	5971.84	0.195214	0.0734867	2.65645	0.00789685	0.037553	ATIC	2
ENSG00000166341	738.828	0.685457	0.110735	6.19004	6.01497e-10	2.8252e-09	DCHS1	11	ENSG00000117000	1107.88	-0.351011	0.131128	-2.67685	0.00743172	0.0354956	RLF	1	ENSG00000177156	6432.13	0.173403	0.0652787	2.65634	0.00789934	0.0375546	TALDO1	11
ENSG00000174238	2696.6	0.393766	0.063613	6.19003	6.01545e-10	2.8252e-09	PITPNA	17	ENSG00000146267	411.692	0.195956	0.0732085	2.67668	0.00743549	0.035504	FAXC	6	ENSG00000167996	20427.8	0.259198	0.0976032	2.65563	0.00791608	0.037624	FTH1	11
ENSG00000130545	280.64	0.888057	0.143504	6.18837	6.07895e-10	2.85409e-09	CRB3	19	ENSG00000136942	17468	0.432614	0.161645	2.67632	0.00744345	0.0355227	RPL35	9	ENSG00000143862	982.076	0.187371	0.0705607	2.65546	0.00792002	0.0376325	ARL8A	1
ENSG00000153574	765.624	0.570615	0.0922081	6.18834	6.08027e-10	2.85409e-09	RPIA	2	ENSG00000242265	3812.45	-0.41221	0.154017	-2.6764	0.00744184	0.0355227	PEG10	7	ENSG00000102003	279.456	-0.296814	0.11178	-2.65533	0.00792308	0.0376368	SYP	X
ENSG00000122390	1467.07	0.265198	0.0428742	6.18549	6.19091e-10	2.90524e-09	NAA60	16	ENSG00000004660	350.154	0.256239	0.0957846	2.67516	0.00746939	0.0356368	CAMKK1	17	ENSG00000145736	552.015	-0.301188	0.113432	-2.65524	0.00792525	0.0376369	GTF2H2	5
ENSG00000105137	636.567	0.606323	0.0980302	6.18507	6.20766e-10	2.91231e-09	SYDE1	19	ENSG00000204673	1206.96	0.217138	0.0811793	2.6748	0.00747743	0.0356655	AKT1S1	19	ENSG00000164039	1125.56	0.27657	0.104167	2.65506	0.00792951	0.0376469	BDH2	4
ENSG00000259849	29.7563	-1.58227	0.255903	-6.18308	6.28646e-10	2.94847e-09	VENTXP1	X	ENSG00000100625	741.034	-0.333956	0.124869	-2.67446	0.00748503	0.0356829	SIX4	14	ENSG00000118894	774.253	-0.24891	0.0937759	-2.65431	0.00794719	0.0377103	EEF2KMT	16
ENSG00000084234	13446.4	0.559623	0.0905306	6.18158	6.34613e-10	2.97565e-09	APLP2	11	ENSG00000196337	55.5031	0.719152	0.268897	2.67445	0.00748514	0.0356829	CGB7	19	ENSG00000196381	27.6838	-1.39329	0.524904	-2.65437	0.00794572	0.0377103	ZNF781	19
ENSG00000188529	5582.22	-0.305998	0.0495055	-6.18108	6.36637e-10	2.98433e-09	SRSF10	1	ENSG00000117155	1023.86	-0.294658	0.11023	-2.67312	0.00751498	0.0357863	SSX2IP	1	ENSG00000147596	808.407	-0.483689	0.182253	-2.65395	0.00795555	0.0377295	PRDM14	8
ENSG00000110680	18.5518	-2.00901	0.325081	-6.18001	6.4098e-10	3.00388e-09	CALCA	11	ENSG00000128524	1421.25	0.382297	0.143013	2.67316	0.00751414	0.0357863	ATP6V1F	7	ENSG00000196660	82.3976	-0.687991	0.259233	-2.65395	0.0079555	0.0377295	SLC30A10	1
ENSG00000169223	3436.01	0.70087	0.113411	6.1799	6.4143e-10	3.00517e-09	LMAN2	5	ENSG00000160932	281.524	2.12091	0.793403	2.67318	0.00751349	0.0357863	LY6E	8	ENSG00000105643	196.42	0.434218	0.163649	2.65336	0.00796951	0.0377548	ARRDC2	19
ENSG00000049541	1909.83	0.557908	0.0903033	6.17816	6.48543e-10	3.03685e-09	RFC2	7	ENSG00000162881	85.2228	0.545893	0.204197	2.67337	0.0075094	0.0357863	OXER1	2	ENSG00000169814	613.227	0.23801	0.0896925	2.65362	0.00796328	0.0377548	BTD	3
ENSG00000083168	827.838	-0.553552	0.0895981	-6.17817	6.48485e-10	3.03685e-09	KAT6A	8	ENSG00000197905	1673.55	0.309025	0.115616	2.67286	0.0075208	0.0358043	TEAD4	12	ENSG00000203778	212.087	0.51275	0.193239	2.65344	0.00796751	0.0377548	FAM229B	6
ENSG00000070770	2478.16	-0.467436	0.0756703	-6.17727	6.52182e-10	3.05306e-09	CSNK2A2	16	ENSG00000072778	3397.05	0.346933	0.129804	2.67275	0.00752334	0.0358067	ACADVL	17	ENSG00000280670	75.3198	-0.562209	0.211879	-2.65345	0.00796746	0.0377548	CCDC163	1
ENSG00000133958	113.571	-0.855015	0.138454	-6.17543	6.59826e-10	3.08801e-09	UNC79	14	ENSG00000163638	37.1903	-0.826496	0.309244	-2.67264	0.00752577	0.0358085	ADAMTS9	3	ENSG00000106355	1685.12	0.30079	0.113373	2.65312	0.00797525	0.0377717	LSM5	7
ENSG00000184924	751.86	0.697618	0.112975	6.175	6.61649e-10	3.0957e-09	PTRHD1	2	ENSG00000153982	208.167	-0.300613	0.112484	-2.67249	0.00752909	0.0358146	GDPD1	17	ENSG00000005020	139.226	-0.520512	0.196211	-2.65281	0.00798246	0.0377956	SKAP2	7
ENSG00000198677	1992.35	-0.495879	0.0803219	-6.17364	6.67346e-10	3.12151e-09	SKIC3	5	ENSG00000170703	292.792	0.418916	0.156796	2.67173	0.00754624	0.0358865	TTLL6	17	ENSG00000065613	1421.68	-0.25416	0.0958158	-2.65259	0.00798778	0.0378105	SLK	10
ENSG00000272391	1783.82	0.387533	0.0627835	6.17253	6.72045e-10	3.14264e-09	POM121C	7	ENSG00000124535	1151.08	0.294104	0.110101	2.67123	0.00755744	0.0359147	WRNIP1	6	ENSG00000184434	16.8323	-1.24408	0.469057	-2.6523	0.00799449	0.0378321	LRRC19	9
ENSG00000088179	1164.94	-0.673049	0.10904	-6.17249	6.72247e-10	3.14273e-09	PTPN4	2	ENSG00000156535	296.505	-0.449497	0.168282	-2.67109	0.00756048	0.0359147	CD109	6	ENSG00000214866	31.4715	0.979196	0.369295	2.65153	0.0080129	0.0379089	DCDC2C	2
ENSG00000114026	819.035	0.629486	0.101989	6.1721	6.73879e-10	3.14866e-09	OGG1	3	ENSG00000158636	931.579	-0.425694	0.159376	-2.67101	0.0075624	0.0359147	EMSY	11	ENSG00000196549	677.607	0.323605	0.122063	2.65114	0.00802213	0.0379365	MME	3
ENSG00000170468	965.459	0.708599	0.114806	6.17212	6.73793e-10	3.14866e-09	RIOX1	14	ENSG00000185650	4525.93	-0.317303	0.118795	-2.67101	0.00756235	0.0359147	ZFP36L1	14	ENSG00000276578	133.036	-1.68817	0.636782	-2.6511	0.00802307	0.0379365		19
ENSG00000101220	2474.7	0.729527	0.118199	6.17201	6.74254e-10	3.14956e-09	ADISSP	20	ENSG00000197061	193.321	1.50357	0.562901	2.67111	0.00756012	0.0359147	H4C3	6	ENSG00000136731	2200.56	-0.33126	0.125001	-2.65006	0.00804773	0.0380353	UGGT1	2
ENSG00000108018	96.5323	1.35649	0.219851	6.17006	6.82662e-10	3.18797e-09	SORCS1	10	ENSG00000100612	808.044	0.311483	0.116627	2.67077	0.00756781	0.0359301	DHRS7	14	ENSG00000255585	36.4901	0.762952	0.287902	2.65004	0.00804831	0.0380353		9
ENSG00000188580	5.30655	5.71988	0.927239	6.16871	6.88472e-10	3.21423e-09	NKAIN2	6	ENSG00000101752	2890.59	-0.363811	0.136224	-2.67068	0.00756972	0.0359301	MIB1	18	ENSG00000183255	4429.91	-0.20754	0.0783216	-2.64984	0.00805288	0.0380466	PTTG1IP	21
ENSG00000160392	408.46	0.593276	0.0962223	6.16568	7.01789e-10	3.27552e-09	C19orf47	19	ENSG00000095637	1004.77	-0.426027	0.159574	-2.66978	0.0075902	0.0360176	SORBS1	10	ENSG00000130590	196.509	0.471497	0.177942	2.64973	0.0080557	0.0380496	SAMD10	20
ENSG00000125148	203.633	-2.46313	0.399495	-6.16561	7.02098e-10	3.27608e-09	MT2A	16	ENSG00000026036	316.789	0.412647	0.154598	2.66916	0.00760413	0.0360739	RTEL1-TNFRSF6B	20	ENSG00000204178	527.536	-0.28138	0.106197	-2.64961	0.00805845	0.0380523	MACO1	1
ENSG00000144893	407.877	-0.590149	0.0957545	-6.16315	7.13139e-10	3.32624e-09	MED12L	3	ENSG00000214960	47.1619	0.55508	0.208016	2.66844	0.00762035	0.0361411	CRPPA	7	ENSG00000141012	333.658	-0.345237	0.13031	-2.64936	0.00806454	0.0380708	GALNS	16
ENSG00000180891	294.427	0.80232	0.130181	6.16312	7.13233e-10	3.32624e-09	CUEDC1	17	ENSG00000214776	60.0328	-0.98265	0.368312	-2.66798	0.00763089	0.0361813		12	ENSG00000181045	546.194	0.219174	0.0827368	2.64905	0.00807193	0.0380954	SLC26A11	17
ENSG00000165502	3379.74	1.11364	0.180704	6.16279	7.14748e-10	3.33241e-09	RPL36AL	14	ENSG00000100241	2986.37	0.226775	0.0850049	2.66779	0.00763519	0.036192	SBF1	22	ENSG00000150867	1299.57	-0.196585	0.0742256	-2.64848	0.00808552	0.0381492	PIP4K2A	10
ENSG00000169379	317.534	-0.646959	0.104981	-6.16261	7.15551e-10	3.33525e-09	ARL13B	3	ENSG00000074410	287.77	-0.267541	0.10031	-2.66715	0.0076498	0.0362514	CA12	15	ENSG00000185880	163.951	-0.377897	0.142713	-2.64795	0.00809815	0.0381985	TRIM69	15
ENSG00000244115	196.258	-0.725477	0.117728	-6.16232	7.16886e-10	3.34057e-09	DNAJC25-GNG10	9	ENSG00000164199	1529.17	-0.279511	0.104805	-2.66695	0.00765419	0.0362625	ADGRV1	5	ENSG00000177519	148.919	-0.787702	0.297489	-2.64783	0.008101	0.0382017	RPRM	2
ENSG00000213965	96.3066	-0.945284	0.153446	-6.16039	7.25673e-10	3.3806e-09	NUDT19	19	ENSG00000187772	4499.91	-0.303711	0.113887	-2.66677	0.00765845	0.0362728	LIN28B	6	ENSG00000102078	231.395	-0.457698	0.17288	-2.64749	0.00810922	0.0382301	SLC25A14	X
ENSG00000102181	456.729	-1.06546	0.172977	-6.15952	7.29673e-10	3.39832e-09	CD99L2	X	ENSG00000120896	1851.75	0.3714	0.139329	2.66564	0.00768421	0.0363753	SORBS3	8	ENSG00000128602	2393.94	0.139073	0.052543	2.64683	0.00812492	0.0382938	SMO	7
ENSG00000154917	449.723	0.430527	0.0698988	6.15929	7.30731e-10	3.40233e-09	RAB6B	3	ENSG00000141380	2574.93	-0.344151	0.129106	-2.66565	0.00768404	0.0363753	SS18	18	ENSG00000167536	697.725	0.172	0.0649973	2.64626	0.00813863	0.0383481	DHRS13	17
ENSG00000187024	182.209	1.06421	0.172827	6.15767	7.38228e-10	3.43631e-09	PTRH1	9	ENSG00000082068	817.725	-0.449136	0.168497	-2.66554	0.0076864	0.0363758	WDR70	5	ENSG00000166579	689.521	-0.349756	0.132191	-2.64584	0.00814885	0.0383756	NDEL1	17
ENSG00000166275	141.783	-0.878504	0.142713	-6.15574	7.4726e-10	3.47741e-09	BORCS7	10	ENSG00000103495	6964.54	0.420458	0.157788	2.6647	0.00770578	0.0364577	MAZ	16	ENSG00000169740	544.607	0.221348	0.083657	2.6459	0.00814741	0.0383756	ZNF32	10
ENSG00000176393	1564.07	0.464255	0.0754323	6.15459	7.52732e-10	3.50194e-09	RNPEP	1	ENSG00000066379	185.432	0.725058	0.272124	2.66444	0.00771158	0.0364655	POLR1H	6	ENSG00000104529	4159.8	0.25658	0.0969901	2.64542	0.00815885	0.0384112	EEF1D	8
ENSG00000228981	10.3811	3.46271	0.562784	6.15281	7.61215e-10	3.54045e-09		4	ENSG00000138443	4429.86	-0.292254	0.109685	-2.66449	0.00771058	0.0364655	ABI2	2	ENSG00000173175	632.809	-0.310929	0.117538	-2.64534	0.00816082	0.0384112	ADCY5	3
ENSG00000124243	523.158	0.766139	0.124569	6.1503	7.7335e-10	3.59592e-09	BCAS4	20	ENSG00000109927	63.5993	-0.577607	0.216808	-2.66413	0.00771869	0.0364893	TECTA	11	ENSG00000134108	1293	-0.289785	0.109578	-2.64456	0.00817975	0.0384796	ARL8B	3
ENSG00000240356	205.78	0.682574	0.111001	6.14924	7.78554e-10	3.61914e-09	RPL23AP7	2	ENSG00000152256	973.002	0.468544	0.175877	2.66404	0.00772088	0.0364898	PDK1	2	ENSG00000182141	747.249	-0.305354	0.115465	-2.64456	0.00817974	0.0384796	ZNF708	19
ENSG00000162385	2179.42	0.69434	0.112931	6.14834	7.82985e-10	3.63877e-09	MAGOH	1	ENSG00000260261	11.4764	1.39912	0.525289	2.66352	0.00773275	0.0365361		3	ENSG00000090615	1247.59	0.231507	0.0875542	2.64416	0.00818943	0.0385148	GOLGA3	12
ENSG00000110367	3652.28	-0.44692	0.0726914	-6.14818	7.83791e-10	3.64153e-09	DDX6	11	ENSG00000041515	13.967	1.49419	0.561131	2.66282	0.00774894	0.0366028	MYO16	13	ENSG00000159860	11.7536	1.12749	0.42643	2.64402	0.00819273	0.0385199	TCAF2P1	7
ENSG00000170293	231.635	0.722054	0.117451	6.1477	7.8613e-10	3.65141e-09	CMTM8	3	ENSG00000100379	656.445	0.379731	0.142613	2.66266	0.00775251	0.0366098	KCTD17	22	ENSG00000164040	2680.01	-0.161966	0.06126	-2.6439	0.00819559	0.038523	PGRMC2	4
ENSG00000100038	1179.53	0.477121	0.0776157	6.14723	7.8849e-10	3.66139e-09	TOP3B	22	ENSG00000121680	610.145	0.377648	0.141844	2.66242	0.00775813	0.036626	PEX16	11	ENSG00000088035	898.905	-0.254588	0.0963018	-2.64365	0.00820184	0.038542	ALG6	1
ENSG00000069482	3107.55	1.59954	0.26023	6.14662	7.91522e-10	3.67448e-09	GAL	11	ENSG00000171100	297.771	-0.22979	0.0863172	-2.66215	0.00776429	0.036626	MTM1	X	ENSG00000188801	25.2249	0.903342	0.341715	2.64355	0.00820407	0.0385422	ZNF322P1	9
ENSG00000162437	906.265	-0.567898	0.0924459	-6.14303	8.0962e-10	3.75749e-09	RAVER2	1	ENSG00000182890	12.2426	1.28222	0.481629	2.66226	0.00776177	0.036626	GLUD2	X	ENSG00000117620	832.577	-0.33084	0.125155	-2.64344	0.00820684	0.0385448	SLC35A3	1
ENSG00000142534	43268.4	0.626479	0.102004	6.14172	8.16317e-10	3.78755e-09	RPS11	19	ENSG00000186301	60.0814	0.579412	0.217645	2.66219	0.00776336	0.036626	MST1P2	1	ENSG00000161970	19021.6	0.228183	0.0863405	2.64283	0.00822173	0.0386044	RPL26	17
ENSG00000248329	1438.22	-1.38097	0.224922	-6.13978	8.26371e-10	3.83317e-09	APELA	4	ENSG00000169967	793.402	-0.396846	0.149085	-2.66189	0.00777042	0.0366451	MAP3K2	2	ENSG00000229117	28201.7	0.349427	0.132241	2.64234	0.00823343	0.0386489	RPL41	12
ENSG00000116857	3024.43	0.359863	0.0586125	6.1397	8.26785e-10	3.83406e-09	TMEM9	1	ENSG00000197302	736.231	-0.318246	0.119564	-2.66171	0.00777444	0.0366542	KRBOX5	16	ENSG00000129173	320.886	0.255893	0.096876	2.64144	0.00825534	0.0387414	E2F8	11
ENSG00000080845	1743.11	0.472371	0.076962	6.13772	8.37124e-10	3.88096e-09	DLGAP4	20	ENSG00000104823	1532.35	0.279146	0.104888	2.66136	0.00778257	0.036677	ECH1	19	ENSG00000105479	139.112	0.6741	0.255221	2.64124	0.00826027	0.0387437	ODAD1	19
ENSG00000136021	1186.39	-0.631603	0.102907	-6.13761	8.377e-10	3.8826e-09	SCYL2	12	ENSG00000160360	774.345	0.381135	0.143213	2.66132	0.00778346	0.036677	GPSM1	9	ENSG00000152558	3967.1	-0.292629	0.110789	-2.64131	0.00825873	0.0387437	TMEM123	11
ENSG00000158158	460.442	0.513283	0.0836444	6.13649	8.43639e-10	3.90907e-09	CNNM4	2	ENSG00000076928	1413.18	0.204327	0.0767878	2.66092	0.00779268	0.0367107	ARHGEF1	19	ENSG00000114315	350.991	-0.39465	0.149424	-2.64113	0.00826298	0.038746	HES1	3
ENSG00000135924	916.943	0.47951	0.0781656	6.13454	8.54042e-10	3.95621e-09	DNAJB2	2	ENSG00000114331	1304.22	-0.260048	0.0977557	-2.66018	0.00780991	0.0367819	ACAP2	3	ENSG00000131080	399.298	0.469295	0.177723	2.6406	0.00827598	0.0387805	EDA2R	X
ENSG00000224861	45.9918	1.8331	0.29883	6.13425	8.55625e-10	3.96248e-09	YBX1P1	14	ENSG00000143437	921.986	-0.285161	0.107224	-2.65949	0.00782596	0.0368476	ARNT	1	ENSG00000146872	1505.68	-0.191251	0.0724252	-2.64067	0.00827421	0.0387805	TLK2	17
ENSG00000162032	545.961	0.424619	0.0692245	6.13394	8.57308e-10	3.96922e-09	SPSB3	16	ENSG00000197530	1378.43	0.617565	0.232253	2.65902	0.00783677	0.0368887	MIB2	1	ENSG00000255330	351.657	-0.410846	0.155591	-2.64056	0.008277	0.0387805		6
ENSG00000177189	556.644	-0.708059	0.115442	-6.13347	8.59834e-10	3.97984e-09	RPS6KA3	X	ENSG00000134597	893.398	-0.26299	0.0989153	-2.65874	0.00784325	0.0369093	RBMX2	X	ENSG00000163006	811.248	-0.276291	0.104644	-2.64029	0.00828346	0.0388004	CCDC138	2
ENSG00000177694	26.1095	-1.74149	0.284039	-6.13116	8.72387e-10	4.03687e-09	NAALADL2	3	ENSG00000078140	6252.76	-0.327269	0.123096	-2.65865	0.00784545	0.0369098	UBE2K	4	ENSG00000095739	422.451	0.347062	0.131473	2.63981	0.00829533	0.0388248	BAMBI	10
ENSG00000104714	1229.23	0.426387	0.0695625	6.12956	8.81218e-10	4.07664e-09	ERICH1	8	ENSG00000274641	23.4692	1.5194	0.571543	2.65842	0.00785074	0.0369248	H2BC17	6	ENSG00000120694	3308.43	-0.19036	0.0721071	-2.63996	0.00829146	0.0388248	HSPH1	13
ENSG00000162236	719.23	0.663765	0.108291	6.12943	8.8196e-10	4.07898e-09	STX5	11	ENSG00000175868	192.529	0.677509	0.254877	2.65818	0.00785638	0.0369317	CALCB	11	ENSG00000183655	607.247	0.285141	0.108013	2.63988	0.00829359	0.0388248	KLHL25	15
ENSG00000237289	1059.84	0.590716	0.0963798	6.12905	8.84061e-10	4.0876e-09	CKMT1B	15	ENSG00000263874	71.0599	0.448539	0.16874	2.65817	0.0078567	0.0369317	LASP1NB	17	ENSG00000136710	569.513	0.205514	0.0778638	2.63941	0.00830512	0.0388602	CCDC115	2
ENSG00000172053	6533.2	0.493446	0.0805216	6.12812	8.8924e-10	4.11045e-09	QARS1	3	ENSG00000285641	223.046	0.638637	0.240262	2.65809	0.00785852	0.0369317		1	ENSG00000218739	2206.81	0.421153	0.159576	2.63919	0.00831036	0.0388743	CEBPZOS	2
ENSG00000103415	828.679	1.00311	0.163701	6.12766	8.91784e-10	4.1211e-09	HMOX2	16	ENSG00000141026	858.647	0.355887	0.133897	2.65791	0.00786261	0.036941	MED9	17	ENSG00000071051	1632.14	0.170475	0.0646018	2.63886	0.00831848	0.0389019	NCK2	2
ENSG00000106723	3504.77	-0.37814	0.0617255	-6.12616	9.00233e-10	4.15821e-09	SPIN1	9	ENSG00000042980	56.063	-0.734347	0.276445	-2.65639	0.00789815	0.0370981	ADAM28	8	ENSG00000136942	15773	0.246732	0.0935386	2.63775	0.0083458	0.0390192	RPL35	9
ENSG00000112695	3096.93	1.05619	0.172407	6.12615	9.00297e-10	4.15821e-09	COX7A2	6	ENSG00000128805	397.929	0.476171	0.179275	2.65609	0.00790518	0.0371212	ARHGAP22	10	ENSG00000163607	567.81	-0.386476	0.146532	-2.63748	0.00835235	0.0390394	GTPBP8	3
ENSG00000185513	581.029	-0.798847	0.130402	-6.12606	9.0082e-10	4.15952e-09	L3MBTL1	20	ENSG00000173193	834.589	-0.271873	0.102367	-2.65586	0.00791065	0.037127	PARP14	3	ENSG00000118971	5455.33	-0.308867	0.117114	-2.63732	0.00835639	0.0390479	CCND2	12
ENSG00000105810	550.008	-1.18277	0.193126	-6.12433	9.10635e-10	4.20259e-09	CDK6	7	ENSG00000173442	221.089	0.304322	0.114583	2.65592	0.00790921	0.037127	EHBP1L1	11	ENSG00000055917	3621.33	-0.194717	0.0738632	-2.63619	0.0083843	0.0391678	PUM2	2
ENSG00000162607	1990.79	-0.385136	0.062886	-6.12434	9.10578e-10	4.20259e-09	USP1	1	ENSG00000156603	379.639	0.345666	0.1302	2.65488	0.0079337	0.0372252	MED19	11	ENSG00000076053	1238.09	-0.314393	0.119275	-2.63586	0.00839235	0.0391929	RBM7	11
ENSG00000120885	5051.96	0.954166	0.155803	6.12418	9.1153e-10	4.2056e-09	CLU	8	ENSG00000109390	847.516	0.2361	0.0889376	2.65466	0.00793873	0.0372389	NDUFC1	4	ENSG00000204580	1112.3	-0.537694	0.203997	-2.63579	0.00839414	0.0391929	DDR1	6
ENSG00000169016	539.411	-0.410048	0.0669816	-6.1218	9.25226e-10	4.26765e-09	E2F6	2	ENSG00000085832	3118.19	-0.267317	0.100731	-2.65377	0.00795976	0.0373276	EPS15	1	ENSG00000165458	2286.42	0.221978	0.0842247	2.63554	0.00840031	0.0392112	INPPL1	11
ENSG00000135338	150.2	-0.759594	0.124082	-6.1217	9.25798e-10	4.26915e-09	LCA5	6	ENSG00000124688	510.6	0.361403	0.13621	2.65328	0.00797143	0.0373723	MAD2L1BP	6	ENSG00000152942	861.176	0.433732	0.164624	2.63468	0.00842177	0.0393009	RAD17	5
ENSG00000089048	1732.22	-0.936579	0.153049	-6.11946	9.38947e-10	4.32757e-09	ESF1	20	ENSG00000070061	1839.84	-0.177368	0.0668768	-2.65216	0.00799785	0.0374718	ELP1	9	ENSG00000235438	37.4879	-0.712842	0.270636	-2.63395	0.00843984	0.0393746	ESRRAP2	13
ENSG00000234444	214.001	-3.46722	0.56659	-6.11945	9.38969e-10	4.32757e-09	ZNF736	7	ENSG00000099341	3155.41	0.443225	0.167127	2.65202	0.00800118	0.0374718	PSMD8	19	ENSG00000071537	947.284	-0.367832	0.139656	-2.63385	0.00844227	0.0393755	SEL1L	14
ENSG00000234224	28.6457	1.71728	0.280664	6.11862	9.43889e-10	4.34909e-09	TMEM229A	7	ENSG00000196172	399.956	-0.37914	0.142961	-2.65204	0.00800061	0.0374718	ZNF681	19	ENSG00000166439	554.372	-0.277472	0.10542	-2.63207	0.00848673	0.0395617	RNF169	11
ENSG00000163131	20.7516	-1.82288	0.297932	-6.11845	9.44921e-10	4.35268e-09	CTSS	1	ENSG00000267793	9.54619	-1.54994	0.584426	-2.65207	0.00800002	0.0374718		Y	ENSG00000174672	751.243	0.270893	0.10292	2.63207	0.00848671	0.0395617	BRSK2	11
ENSG00000049246	444.345	-0.568498	0.0929373	-6.117	9.53511e-10	4.39108e-09	PER3	1	ENSG00000125378	66.7419	-0.480269	0.181124	-2.65161	0.00801093	0.0375074	BMP4	14	ENSG00000274471	43.6463	-1.59512	0.60639	-2.63052	0.00852534	0.0397311		15
ENSG00000170445	1955.19	0.421979	0.0689925	6.11629	9.57762e-10	4.40831e-09	HARS1	5	ENSG00000163359	299.868	-0.561833	0.211898	-2.65143	0.00801507	0.0375168	COL6A3	2	ENSG00000168887	1511.9	0.233445	0.0887649	2.62992	0.00854042	0.0397908	C2orf68	2
ENSG00000171606	807.788	-0.458515	0.0749658	-6.11632	9.57581e-10	4.40831e-09	ZNF274	19	ENSG00000146574	2741.07	0.291056	0.109785	2.65114	0.00802205	0.0375395	CCZ1B	7	ENSG00000015171	1312.34	-0.238632	0.0907419	-2.62979	0.00854377	0.0397958	ZMYND11	10
ENSG00000056736	333.18	-0.677255	0.110733	-6.1161	9.58917e-10	4.41245e-09	IL17RB	3	ENSG00000180340	885.005	0.275832	0.10405	2.65095	0.00802657	0.0375507	FZD2	17	ENSG00000116981	14.7948	-1.12747	0.428796	-2.62938	0.00855407	0.0398276	NT5C1A	1
ENSG00000187742	2361.4	-0.407507	0.0666298	-6.11599	9.59571e-10	4.41428e-09	SECISBP2	9	ENSG00000136933	952.216	0.383437	0.14465	2.6508	0.00803025	0.0375579	RABEPK	9	ENSG00000152583	80.8924	0.64869	0.246713	2.62933	0.00855526	0.0398276	SPARCL1	4
ENSG00000155366	1501.59	0.606436	0.0991744	6.11484	9.66521e-10	4.44507e-09	RHOC	1	ENSG00000089902	1106.78	-0.260901	0.0984314	-2.65058	0.00803526	0.0375713	RCOR1	14	ENSG00000198918	11156.3	0.315283	0.119914	2.62925	0.00855743	0.0398276	RPL39	X
ENSG00000175390	5299.44	0.582659	0.0953245	6.11237	9.81612e-10	4.51327e-09	EIF3F	11	ENSG00000116574	174.457	-0.272691	0.102886	-2.65043	0.00803904	0.0375786	RHOU	1	ENSG00000160213	1501.27	0.281762	0.107177	2.62893	0.00856547	0.0398544	CSTB	21
ENSG00000186723	18.4695	-1.74387	0.285325	-6.11187	9.84694e-10	4.52624e-09	OR10H1	19	ENSG00000162139	624.294	-0.320153	0.120797	-2.65034	0.0080411	0.0375786	NEU3	11	ENSG00000101210	844.308	0.195484	0.0743695	2.62856	0.00857484	0.0398874	EEF1A2	20
ENSG00000185305	431.296	-0.470581	0.0770657	-6.10623	1.02009e-09	4.6877e-09	ARL15	5	ENSG00000221869	110.18	1.05169	0.396852	2.65009	0.00804698	0.0375961	CEBPD	8	ENSG00000063177	21262.1	0.238539	0.090758	2.6283	0.00858127	0.0399067	RPL18	19
ENSG00000115207	3415.39	0.609145	0.0997618	6.10599	1.02163e-09	4.69353e-09	GTF3C2	2	ENSG00000167771	3614.17	0.570418	0.215253	2.65	0.00804929	0.0375969	RCOR2	11	ENSG00000119508	16.6273	0.959718	0.365229	2.62772	0.00859594	0.0399642	NR4A3	9
ENSG00000034677	276.038	-0.578523	0.0947515	-6.10569	1.02359e-09	4.7013e-09	RNF19A	8	ENSG00000146067	1682.28	0.324761	0.122556	2.64989	0.0080518	0.0375986	FAM193B	5	ENSG00000153832	237.491	0.263227	0.100179	2.62755	0.00860021	0.0399735	FBXO36	2
ENSG00000069431	31.9549	-1.66475	0.272664	-6.10549	1.02487e-09	4.70589e-09	ABCC9	12	ENSG00000060749	4017.99	-0.44378	0.167512	-2.64925	0.00806706	0.0376071	QSER1	11	ENSG00000021574	1025.64	-0.190285	0.0724274	-2.62725	0.00860784	0.0399983	SPAST	2
ENSG00000114631	1531.57	0.552467	0.0904877	6.10544	1.02516e-09	4.706e-09	PODXL2	3	ENSG00000124249	52.1759	0.914243	0.3451	2.64921	0.00806804	0.0376071	KCNK15	20	ENSG00000285920	1147.34	-0.393917	0.149992	-2.62625	0.0086332	0.0401055		15
ENSG00000143952	571.556	-0.452091	0.0740516	-6.10508	1.02748e-09	4.71538e-09	VPS54	2	ENSG00000136048	301.04	0.245192	0.0925537	2.64919	0.0080686	0.0376071	DRAM1	12	ENSG00000162813	324.051	-0.332361	0.126558	-2.62615	0.00863565	0.0401062	BPNT1	1
ENSG00000052749	2532.43	0.679075	0.11125	6.10403	1.0343e-09	4.7454e-09	RRP12	10	ENSG00000182484	1035.1	0.393917	0.148678	2.64947	0.00806173	0.0376071	WASH6P	X	ENSG00000134871	3400.9	0.132898	0.0506087	2.62598	0.00863993	0.0401147	COL4A2	13
ENSG00000110057	539.581	0.442369	0.0724961	6.10197	1.04768e-09	4.80553e-09	UNC93B1	11	ENSG00000241553	2959.15	0.213802	0.0807046	2.64919	0.00806847	0.0376071	ARPC4	3	ENSG00000241258	805.584	-0.416977	0.158794	-2.6259	0.00864207	0.0401147	CRCP	7
ENSG00000145335	484.341	0.974527	0.159758	6.1	1.06067e-09	4.86384e-09	SNCA	4	ENSG00000249992	571.386	1.25938	0.475294	2.64968	0.00805669	0.0376071	TMEM158	3	ENSG00000128298	293.184	0.393792	0.149991	2.62544	0.00865366	0.0401579	BAIAP2L2	22
ENSG00000105855	141.034	-1.25439	0.205641	-6.0999	1.06136e-09	4.86567e-09	ITGB8	7	ENSG00000251609	10.0377	1.40752	0.531286	2.64928	0.00806646	0.0376071	SETP12	4	ENSG00000149809	1015.87	0.238202	0.0907421	2.62505	0.00866372	0.0401939	TM7SF2	11
ENSG00000131374	778.02	-0.560128	0.0918402	-6.09894	1.06772e-09	4.89353e-09	TBC1D5	3	ENSG00000099904	1040.71	0.242375	0.0914957	2.64903	0.00807235	0.0376146	ZDHHC8	22	ENSG00000167088	3731.78	0.268983	0.102476	2.62483	0.00866911	0.0402082	SNRPD1	18
ENSG00000114861	484.397	-0.75147	0.123235	-6.09787	1.0749e-09	4.92516e-09	FOXP1	3	ENSG00000140285	36.2114	-0.573779	0.216639	-2.64854	0.00808395	0.0376586	FGF7	15	ENSG00000000005	35.4067	0.701313	0.267196	2.62472	0.00867211	0.0402115	TNMD	X
ENSG00000164219	810.961	-0.572096	0.0938825	-6.09375	1.10299e-09	5.05119e-09	PGGT1B	5	ENSG00000105063	2411.09	0.22902	0.08648	2.64824	0.00809117	0.0376723	PPP6R1	19	ENSG00000172977	864.029	0.20902	0.0796476	2.62431	0.00868254	0.0402278	KAT5	11
ENSG00000185290	19.1106	-1.78052	0.292186	-6.09379	1.1027e-09	5.05119e-09	NUPR2	7	ENSG00000187210	364.172	-0.264814	0.099995	-2.64827	0.00809041	0.0376723	GCNT1	9	ENSG00000185651	4015.33	-0.224016	0.0853617	-2.62432	0.00868229	0.0402278	UBE2L3	22
ENSG00000081248	15.8881	-2.46938	0.40524	-6.09362	1.10386e-09	5.05384e-09	CACNA1S	1	ENSG00000248923	24.1345	1.21142	0.457515	2.64783	0.00810101	0.0377081	MTND5P11	5	ENSG00000204899	1477.53	-0.204938	0.0780918	-2.62432	0.00868225	0.0402278	MZT1	13
ENSG00000075223	42.9736	-1.8701	0.306915	-6.09322	1.10662e-09	5.0651e-09	SEMA3C	7	ENSG00000257501	11.2288	-1.29744	0.490114	-2.64722	0.00811566	0.0377663	PAFAH1B2P2	12	ENSG00000139718	540.462	-0.223276	0.0850843	-2.62418	0.0086859	0.0402327	SETD1B	12
ENSG00000135218	36.8684	-1.24183	0.203908	-6.09018	1.12783e-09	5.16081e-09	CD36	7	ENSG00000138078	1980.18	-0.249632	0.0943135	-2.64683	0.00812495	0.0377995	PREPL	2	ENSG00000241644	85.0645	0.49631	0.189146	2.62395	0.00869172	0.040249	INMT	7
ENSG00000250420	16.2611	-2.3897	0.39247	-6.08888	1.137e-09	5.20142e-09	AACSP1	5	ENSG00000145451	16.5812	-1.13581	0.429297	-2.64574	0.00815128	0.037912	GLRA3	4	ENSG00000090905	2194.63	-0.257045	0.097965	-2.62384	0.00869437	0.0402506	TNRC6A	16
ENSG00000133019	193.174	-0.92155	0.151387	-6.08739	1.14765e-09	5.24735e-09	CHRM3	1	ENSG00000159289	46.4618	-0.548222	0.207243	-2.64532	0.00816144	0.0379391	GOLGA6A	15	ENSG00000085999	1257.81	0.215582	0.0821744	2.62346	0.00870406	0.0402848	RAD54L	1
ENSG00000143393	912.018	0.734189	0.120607	6.08743	1.14737e-09	5.24735e-09	PI4KB	1	ENSG00000185246	1646.19	-0.235989	0.0892098	-2.64533	0.00816117	0.0379391	PRPF39	14	ENSG00000268350	707.76	0.517561	0.19734	2.62269	0.00872395	0.0403662	FAM156A	X
ENSG00000158125	47.7246	-1.41815	0.23303	-6.08571	1.15977e-09	5.30135e-09	XDH	2	ENSG00000198146	4964.13	-0.467244	0.17664	-2.64517	0.0081649	0.0379452	ZNF770	15	ENSG00000118181	8325.55	0.204299	0.0779048	2.62242	0.0087307	0.0403867	RPS25	11
ENSG00000254852	115.414	-1.33792	0.219944	-6.08299	1.17958e-09	5.39051e-09	NPIPA2	16	ENSG00000105662	449.709	0.313065	0.118375	2.64468	0.00817677	0.0379869	CRTC1	19	ENSG00000130224	369.58	-0.537259	0.204886	-2.62223	0.00873561	0.0403987	LRCH2	X
ENSG00000185963	1009.39	0.557281	0.0916193	6.08257	1.18268e-09	5.40322e-09	BICD2	9	ENSG00000137656	851.23	0.204488	0.0773221	2.64462	0.0081782	0.0379869	BUD13	11	ENSG00000115840	405.378	-0.337222	0.128633	-2.62159	0.00875213	0.0404644	SLC25A12	2
ENSG00000100028	3971.74	0.454826	0.0747808	6.08212	1.18601e-09	5.41701e-09	SNRPD3	22	ENSG00000196405	1710.22	0.188721	0.0713642	2.64447	0.0081819	0.037994	EVL	14	ENSG00000171067	888.807	0.207683	0.079241	2.6209	0.00876979	0.0405353	C11orf24	11
ENSG00000164764	156.081	-1.20356	0.197898	-6.08173	1.18893e-09	5.42892e-09	SBSPON	8	ENSG00000010539	299.203	-0.278474	0.105323	-2.64399	0.00819347	0.0380176	ZNF200	16	ENSG00000108839	120.921	0.477127	0.182065	2.62064	0.0087765	0.0405545	ALOX12	17
ENSG00000103152	1028.94	0.966963	0.15905	6.07961	1.20473e-09	5.4985e-09	MPG	16	ENSG00000172466	2798.68	-0.349851	0.132318	-2.64401	0.00819292	0.0380176	ZNF24	18	ENSG00000239779	1986.92	0.137795	0.0525821	2.62056	0.00877857	0.0405545	WBP1	2
ENSG00000132600	1284.59	0.548087	0.0901518	6.0796	1.20481e-09	5.4985e-09	PRMT7	16	ENSG00000180376	830.581	-0.352771	0.133423	-2.644	0.00819328	0.0380176	CCDC66	3	ENSG00000165934	3391.73	-0.285282	0.108874	-2.62029	0.00878539	0.0405753	CPSF2	14
ENSG00000265241	4765.86	0.482776	0.0794166	6.07903	1.20913e-09	5.51678e-09	RBM8A	1	ENSG00000118873	2752.37	-0.345406	0.13065	-2.64376	0.00819911	0.0380337	RAB3GAP2	1	ENSG00000263002	254.035	-0.346628	0.132317	-2.61968	0.00880115	0.0406373	ZNF234	19
ENSG00000243927	2242.78	0.856658	0.140927	6.07872	1.21147e-09	5.52598e-09	MRPS6	21	ENSG00000164904	4839.57	0.171941	0.0650407	2.64358	0.00820332	0.0380432	ALDH7A1	5	ENSG00000115942	2086.1	-0.240618	0.091877	-2.61891	0.00882107	0.0406846	ORC2	2
ENSG00000127526	797.376	0.401941	0.0661384	6.07727	1.22243e-09	5.5745e-09	SLC35E1	19	ENSG00000160951	28.0205	1.31	0.495609	2.64321	0.00821237	0.0380651	PTGER1	19	ENSG00000116141	1006.91	-0.25265	0.0964726	-2.61887	0.00882205	0.0406846	MARK1	1
ENSG00000118369	295.418	0.59219	0.0974553	6.07653	1.22814e-09	5.59906e-09	USP35	11	ENSG00000204304	2157.16	-1.23345	0.466637	-2.64328	0.00821068	0.0380651	PBX2	6	ENSG00000116871	1781.04	0.176974	0.0675767	2.61885	0.00882256	0.0406846	MAP7D1	1
ENSG00000156052	1993.67	-0.440632	0.0725314	-6.07505	1.23949e-09	5.64934e-09	GNAQ	9	ENSG00000125731	664.198	0.311893	0.118038	2.6423	0.00823444	0.0381532	SH2D3A	19	ENSG00000136603	4082.39	-0.320167	0.122256	-2.61884	0.00882302	0.0406846	SKIL	3
ENSG00000129351	25218.7	0.270228	0.0444827	6.07489	1.24072e-09	5.65343e-09	ILF3	19	ENSG00000156162	786.01	-0.271383	0.10271	-2.64223	0.00823626	0.0381532	DPY19L4	8	ENSG00000166986	8264.89	-0.307001	0.117222	-2.61896	0.00881988	0.0406846	MARS1	12
ENSG00000168653	10134.6	0.979097	0.161177	6.07468	1.24235e-09	5.65939e-09	NDUFS5	1	ENSG00000205078	100.604	0.417083	0.157857	2.64216	0.0082379	0.0381532	SYCE1L	16	ENSG00000099308	329.556	0.241046	0.0920682	2.61812	0.00884152	0.0407591	MAST3	19
ENSG00000151773	165.818	-1.16526	0.191862	-6.07345	1.25193e-09	5.70153e-09	CCDC122	13	ENSG00000169174	905.653	0.660464	0.249982	2.64205	0.00824067	0.038156	PCSK9	1	ENSG00000247746	241.962	0.846858	0.3235	2.6178	0.00884992	0.0407871	USP51	X
ENSG00000167771	3016.51	0.356246	0.0586571	6.07337	1.25257e-09	5.70292e-09	RCOR2	11	ENSG00000134470	36.8652	0.927734	0.351181	2.64176	0.00824772	0.0381786	IL15RA	10	ENSG00000108588	2991.46	-0.30781	0.117605	-2.61731	0.00886248	0.0408342	CCDC47	17
ENSG00000012174	306.746	-0.729648	0.120145	-6.07308	1.25481e-09	5.71083e-09	MBTPS2	X	ENSG00000114126	1897.53	-0.21416	0.0810783	-2.64139	0.0082566	0.0381996	TFDP2	3	ENSG00000154743	691.626	-0.16652	0.0636278	-2.61709	0.00886827	0.0408501	TSEN2	3
ENSG00000112039	503.789	0.465033	0.0765731	6.07306	1.25497e-09	5.71083e-09	FANCE	6	ENSG00000173465	722.61	0.361479	0.136848	2.64146	0.00825486	0.0381996	ZNRD2	11	ENSG00000064102	2291.07	-0.272535	0.10417	-2.61627	0.0088897	0.0409182	INTS13	12
ENSG00000141858	1775.84	0.468277	0.0771085	6.07296	1.25574e-09	5.71282e-09	SAMD1	19	ENSG00000029364	971.881	-0.233763	0.0885063	-2.6412	0.00826119	0.0382107	SLC39A9	14	ENSG00000115526	931.968	-0.237911	0.0909356	-2.61626	0.00888995	0.0409182	CHST10	2
ENSG00000173581	651.263	0.680436	0.112045	6.07289	1.2563e-09	5.71387e-09	CCDC106	19	ENSG00000104765	2131.97	-0.216223	0.0818682	-2.64111	0.00826354	0.0382115	BNIP3L	8	ENSG00000171219	508.797	0.324923	0.124194	2.61625	0.00889008	0.0409182	CDC42BPG	11
ENSG00000155463	3065.71	0.46333	0.0763173	6.0711	1.27039e-09	5.77644e-09	OXA1L	14	ENSG00000100934	1606.16	-0.336636	0.127495	-2.64038	0.00828139	0.0382773	SEC23A	14	ENSG00000167394	383.935	0.216657	0.0828339	2.61556	0.00890815	0.0409906	ZNF668	16
ENSG00000167112	1280.97	0.804954	0.132651	6.06819	1.29359e-09	5.8804e-09	TRUB2	9	ENSG00000115956	16.678	-1.77328	0.671609	-2.64035	0.00828211	0.0382773	PLEK	2	ENSG00000109046	6133.61	0.253599	0.0969901	2.61469	0.00893083	0.0410842	WSB1	17
ENSG00000181625	741.92	1.27182	0.209599	6.06787	1.29614e-09	5.89044e-09	SLX1B	16	ENSG00000112320	216.761	0.302903	0.114738	2.63995	0.00829172	0.0383015	SOBP	6	ENSG00000147174	55.7405	-0.560762	0.214483	-2.61448	0.00893632	0.0410918	GCNA	X
ENSG00000169169	1749.62	0.298883	0.0492579	6.06772	1.29743e-09	5.89473e-09	CPT1C	19	ENSG00000173611	898.46	-0.325048	0.123125	-2.63998	0.00829111	0.0383015	SCAI	9	ENSG00000164588	152.375	-1.55135	0.593376	-2.61445	0.00893719	0.0410918	HCN1	5
ENSG00000172766	899.954	-0.395463	0.0651862	-6.06666	1.30595e-09	5.93187e-09	NAA16	13	ENSG00000150977	162.053	0.500963	0.189779	2.63972	0.00829739	0.0383176	RILPL2	12	ENSG00000130643	30.0034	1.21031	0.463146	2.61324	0.00896873	0.041226	CALY	10
ENSG00000176171	1526.12	-1.2291	0.202615	-6.06619	1.30982e-09	5.94791e-09	BNIP3	10	ENSG00000166788	1288.69	0.154263	0.0584462	2.6394	0.00830524	0.0383342	SAAL1	11	ENSG00000062370	126.358	-0.62897	0.240708	-2.613	0.00897525	0.0412336	ZNF112	19
ENSG00000198862	888.14	-0.6043	0.0996189	-6.06612	1.31039e-09	5.94894e-09	LTN1	21	ENSG00000198554	2926	-0.157505	0.0596745	-2.6394	0.00830535	0.0383342	WDHD1	14	ENSG00000071243	491.025	-0.267607	0.102411	-2.61307	0.00897341	0.0412336	ING3	7
ENSG00000179673	63.0017	1.43858	0.237159	6.06587	1.31238e-09	5.95638e-09	RPRML	17	ENSG00000122545	4687.95	-0.278774	0.105631	-2.63912	0.00831216	0.0383556	SEPTIN7	7	ENSG00000167207	34.9009	0.93498	0.357831	2.61291	0.00897746	0.0412336	NOD2	16
ENSG00000184635	1074.98	-0.645318	0.106399	-6.06508	1.31891e-09	5.98386e-09	ZNF93	19	ENSG00000141219	1230.32	-0.176161	0.0667576	-2.63882	0.00831956	0.0383796	MTNAP1	17	ENSG00000112514	2312.4	0.197486	0.0755867	2.61271	0.00898276	0.0412471	CUTA	6
ENSG00000186907	542.013	1.01881	0.167981	6.06505	1.31912e-09	5.98386e-09	RTN4RL2	11	ENSG00000080822	1513.94	-0.283053	0.107286	-2.63832	0.00833185	0.0383859	CLDND1	3	ENSG00000154736	54.6304	-0.741455	0.283849	-2.61215	0.00899753	0.0412932	ADAMTS5	21
ENSG00000158480	665.349	0.823027	0.135709	6.06466	1.32234e-09	5.99688e-09	SPATA2	20	ENSG00000178966	1151.2	-0.351558	0.133241	-2.63851	0.00832712	0.0383859	RMI1	9	ENSG00000213139	57.8786	0.738517	0.282717	2.61222	0.00899572	0.0412932	CRYGS	3
ENSG00000113140	8193.82	0.60213	0.0993061	6.06337	1.33295e-09	6.04339e-09	SPARC	5	ENSG00000223591	82.2481	0.533929	0.202368	2.6384	0.00832979	0.0383859	CENPVL1	X	ENSG00000174227	1059.37	0.197115	0.0754644	2.61203	0.00900065	0.0412967	PIGG	4
ENSG00000267343	17.1699	-1.85129	0.305397	-6.06191	1.34518e-09	6.09725e-09	ZNF833P	19	ENSG00000283093	82.2481	0.533929	0.202368	2.6384	0.00832979	0.0383859	CENPVL2	X	ENSG00000104635	6562.19	-0.452652	0.173308	-2.61184	0.00900574	0.0413092	SLC39A14	8
ENSG00000204789	456.934	-1.21731	0.200843	-6.06098	1.35292e-09	6.13073e-09	ZNF204P	6	ENSG00000284746	57.0492	0.80029	0.303329	2.63835	0.00833095	0.0383859		8	ENSG00000137101	148.753	0.353837	0.135488	2.61157	0.00901267	0.0413301	CD72	9
ENSG00000186814	583.858	-0.734395	0.121208	-6.05899	1.36979e-09	6.20556e-09	ZSCAN30	18	ENSG00000064655	54.6927	0.769264	0.291608	2.638	0.00833955	0.0384113	EYA2	20	ENSG00000185052	199.326	0.486501	0.186293	2.61148	0.00901511	0.0413305	SLC24A3	20
ENSG00000101098	2413.26	0.908977	0.150031	6.05858	1.37326e-09	6.21963e-09	RIMS4	20	ENSG00000105669	2356.01	0.434352	0.164705	2.63715	0.00836048	0.0384918	COPE	19	ENSG00000132323	581.137	0.201351	0.0771116	2.61117	0.00902335	0.0413574	ILKAP	2
ENSG00000228716	3530.18	-0.539996	0.0891428	-6.05765	1.38121e-09	6.25398e-09	DHFR	5	ENSG00000261587	30.0635	0.848404	0.321716	2.63712	0.00836139	0.0384918	TMEM249	8	ENSG00000177030	1403.65	0.242038	0.0927035	2.61088	0.00903101	0.0413817	DEAF1	11
ENSG00000168661	164.42	-0.66245	0.109393	-6.05571	1.39797e-09	6.32823e-09	ZNF30	19	ENSG00000183248	1089.02	0.479582	0.181885	2.63673	0.008371	0.0385259	PRR36	19	ENSG00000135835	145.684	0.539611	0.20669	2.61072	0.00903508	0.0413895	KIAA1614	1
ENSG00000105255	2158.42	0.500559	0.0826965	6.05297	1.42195e-09	6.43512e-09	FSD1	19	ENSG00000104756	769.054	-0.223702	0.0848994	-2.63491	0.00841605	0.0387124	KCTD9	8	ENSG00000283378	28.8423	-0.881777	0.337784	-2.61048	0.00904164	0.0414087	CNTNAP3C	9
ENSG00000178636	75.1309	-1.87001	0.309066	-6.05053	1.44373e-09	6.53194e-09	MRPL42P1	4	ENSG00000145014	424.176	0.272971	0.103601	2.63482	0.00841813	0.0387124	TMEM44	3	ENSG00000135070	1624.01	-0.246688	0.0945213	-2.60987	0.00905766	0.0414712	ISCA1	9
ENSG00000010310	35.665	-1.14448	0.189182	-6.04966	1.45153e-09	6.5655e-09	GIPR	19	ENSG00000150459	7765.09	0.194904	0.07397	2.63491	0.00841603	0.0387124	SAP18	13	ENSG00000011451	1500.92	0.167899	0.0643382	2.60964	0.00906381	0.0414776	WIZ	19
ENSG00000254470	509.596	0.472184	0.078056	6.0493	1.45473e-09	6.57827e-09	AP5B1	11	ENSG00000196659	123.009	-0.42891	0.162817	-2.6343	0.00843104	0.0387616	IFT70B	2	ENSG00000069849	5037.97	0.201827	0.0773385	2.60965	0.00906344	0.0414776	ATP1B3	3
ENSG00000153993	93.1812	-0.946023	0.15639	-6.04914	1.45625e-09	6.58341e-09	SEMA3D	7	ENSG00000163818	397.081	-0.378887	0.143843	-2.63404	0.00843763	0.0387817	LZTFL1	3	ENSG00000161509	22.8569	1.15346	0.442023	2.6095	0.00906753	0.0414838	GRIN2C	17
ENSG00000103855	3819.85	0.716852	0.118517	6.04854	1.46169e-09	6.60627e-09	CD276	15	ENSG00000164889	2389.17	0.228089	0.0866102	2.63351	0.0084508	0.0388321	SLC4A2	7	ENSG00000162408	760.759	0.276054	0.105818	2.60877	0.00908694	0.0415617	NOL9	1
ENSG00000164181	216.691	-0.985741	0.162985	-6.04806	1.46604e-09	6.62421e-09	ELOVL7	5	ENSG00000136068	4342.49	-0.393895	0.149576	-2.63341	0.00845315	0.0388327	FLNB	3	ENSG00000170037	989.024	0.289673	0.111057	2.60833	0.00909843	0.0416034	CNTROB	17
ENSG00000169905	931.405	-0.381843	0.0631396	-6.04759	1.47025e-09	6.6415e-09	TOR1AIP2	1	ENSG00000260314	9.06641	-1.53897	0.584668	-2.63221	0.00848313	0.0389603	MRC1	10	ENSG00000065717	82.1155	-0.541402	0.207586	-2.60808	0.0091051	0.041623	TLE2	19
ENSG00000124334	11.7744	-2.31287	0.382467	-6.04724	1.47351e-09	6.65451e-09	IL9R	X	ENSG00000142168	3929.93	0.334048	0.126932	2.63171	0.00849569	0.0390078	SOD1	21	ENSG00000173141	1288.5	0.281615	0.107983	2.60796	0.0091083	0.0416267	MRPL57	13
ENSG00000100721	42.3261	1.67401	0.276828	6.04712	1.47462e-09	6.65774e-09	TCL1A	14	ENSG00000164403	211.286	0.671778	0.255273	2.6316	0.0084984	0.03901	SHROOM1	5	ENSG00000215475	20.0366	0.780569	0.299319	2.60782	0.0091122	0.0416337	SIAH3	13
ENSG00000125835	13317.2	0.771079	0.127597	6.0431	1.51182e-09	6.82393e-09	SNRPB	20	ENSG00000170482	17.7784	-0.946335	0.359639	-2.63134	0.0085048	0.0390292	SLC23A1	5	ENSG00000121764	7.3152	1.5141	0.580665	2.60754	0.00911959	0.0416565	HCRTR1	1
ENSG00000168143	88.6611	-0.843581	0.139604	-6.04268	1.51571e-09	6.8397e-09	FAM83B	6	ENSG00000150764	518.713	-0.288331	0.109585	-2.63111	0.00851055	0.0390454	DIXDC1	11	ENSG00000130818	702.016	-0.241979	0.0928214	-2.60693	0.00913587	0.04172	ZNF426	19
ENSG00000107863	1153.34	-0.603571	0.0998899	-6.04236	1.51875e-09	6.85161e-09	ARHGAP21	10	ENSG00000167775	1518.98	0.383014	0.145579	2.63096	0.00851443	0.039053	CD320	19	ENSG00000158301	554.454	-0.267493	0.102614	-2.60678	0.00913979	0.041727	GPRASP2	X
ENSG00000106305	1445.35	0.746548	0.123597	6.04016	1.53966e-09	6.94416e-09	AIMP2	7	ENSG00000247746	246.922	0.871482	0.331272	2.63072	0.00852051	0.0390707	USP51	X	ENSG00000097033	1358.71	-0.222242	0.0852721	-2.60627	0.00915349	0.0417786	SH3GLB1	1
ENSG00000224864	14.1863	3.78774	0.627117	6.03992	1.54189e-09	6.9524e-09		19	ENSG00000136828	761.467	-0.36066	0.137112	-2.6304	0.00852849	0.0390915	RALGPS1	9	ENSG00000110169	21.197	0.964982	0.370275	2.60612	0.00915743	0.0417857	HPX	11
ENSG00000171827	181.489	-0.758092	0.125522	-6.03952	1.54569e-09	6.9677e-09	ZNF570	19	ENSG00000233560	7.31998	1.43886	0.54702	2.63036	0.00852949	0.0390915	KRT8P39	12	ENSG00000168795	757.614	0.301861	0.115839	2.60586	0.00916449	0.0417981	ZBTB5	9
ENSG00000248121	51.2206	1.01182	0.167579	6.0379	1.56131e-09	7.03629e-09	SMURF2P1	17	ENSG00000173137	100.807	0.550199	0.209192	2.63012	0.00853543	0.0391085	ADCK5	8	ENSG00000171861	658.108	0.211947	0.0813352	2.60584	0.00916494	0.0417981	MRM3	17
ENSG00000124171	362.575	-1.03261	0.171026	-6.03774	1.56292e-09	7.04172e-09	PARD6B	20	ENSG00000173436	1664.57	0.225342	0.0856888	2.62978	0.00854411	0.039138	MICOS10	1	ENSG00000125885	1549	-0.300501	0.115331	-2.60555	0.0091728	0.0418231	MCM8	20
ENSG00000153130	1076.46	-0.764632	0.126648	-6.03747	1.56552e-09	7.05158e-09	SCOC	4	ENSG00000168067	649.679	0.286628	0.109008	2.62942	0.00855303	0.0391687	MAP4K2	11	ENSG00000163492	147.754	-0.521527	0.200197	-2.60507	0.00918567	0.0418709	CCDC141	2
ENSG00000012048	935.692	-0.372977	0.0617787	-6.03731	1.56705e-09	7.05663e-09	BRCA1	17	ENSG00000068438	1035.96	0.259187	0.0985923	2.62888	0.00856664	0.0392208	FTSJ1	X	ENSG00000145002	165.036	-0.624624	0.239824	-2.60451	0.00920058	0.0419204	FAM86B2	8
ENSG00000148926	2081.4	-0.74952	0.124156	-6.03691	1.57089e-09	7.07206e-09	ADM	11	ENSG00000102934	292.348	0.453455	0.172503	2.62868	0.00857162	0.0392278	PLLP	16	ENSG00000234511	13.5545	1.51857	0.58306	2.60448	0.00920133	0.0419204	C5orf58	5
ENSG00000179085	362.628	0.968851	0.160493	6.03672	1.57277e-09	7.07871e-09	DPM3	1	ENSG00000109381	1018.62	-0.243316	0.0925646	-2.62861	0.00857344	0.0392278	ELF2	4	ENSG00000273136	190.078	0.819037	0.314508	2.60419	0.00920924	0.0419455	NBPF26	1
ENSG00000185163	553.241	0.426045	0.0705794	6.03638	1.57605e-09	7.09163e-09	DDX51	12	ENSG00000183336	712.42	0.635326	0.241702	2.62855	0.00857487	0.0392278	BOLA2	16	ENSG00000267645	229.204	-0.636851	0.244637	-2.60324	0.00923462	0.0420501		7
ENSG00000138600	624.056	-0.634671	0.105146	-6.03607	1.57911e-09	7.10352e-09	SPPL2A	15	ENSG00000145248	54.3263	0.616554	0.234583	2.6283	0.00858122	0.0392364	SLC10A4	4	ENSG00000138823	28.4548	1.2227	0.469774	2.60274	0.00924814	0.0421007	MTTP	4
ENSG00000103490	761.145	0.671453	0.111263	6.03485	1.59115e-09	7.1558e-09	PYCARD	16	ENSG00000196242	149.824	-0.773235	0.294189	-2.62836	0.00857972	0.0392364	OR2C3	1	ENSG00000184719	213.714	0.374006	0.143723	2.60227	0.00926081	0.0421474	RNLS	10
ENSG00000126777	4373.57	-0.529096	0.0876754	-6.03472	1.59239e-09	7.15953e-09	KTN1	14	ENSG00000124508	475.63	-0.328368	0.124941	-2.62818	0.00858438	0.0392406	BTN2A2	6	ENSG00000127364	46.016	-0.602548	0.231564	-2.60208	0.00926592	0.0421597	TAS2R4	7
ENSG00000153933	249.487	-0.63557	0.10543	-6.02836	1.65627e-09	7.44482e-09	DGKE	17	ENSG00000079999	1745.66	0.273306	0.103996	2.62803	0.008588	0.039247	KEAP1	19	ENSG00000119446	417.652	-0.304091	0.116877	-2.60181	0.00927342	0.0421828	RBM18	9
ENSG00000153406	659.898	0.422135	0.0700451	6.02662	1.67425e-09	7.52369e-09	NMRAL1	16	ENSG00000075303	520.022	-0.292094	0.11116	-2.6277	0.0085964	0.0392649	SLC25A40	7	ENSG00000133884	2211.72	-0.199026	0.076504	-2.60151	0.00928149	0.0422086	DPF2	11
ENSG00000056277	389.511	-1.36814	0.227051	-6.02571	1.6837e-09	7.56416e-09	ZNF280C	X	ENSG00000251369	511.713	-0.190326	0.0724293	-2.62774	0.00859531	0.0392649	ZNF550	19	ENSG00000185246	1617.24	-0.257242	0.0988918	-2.60125	0.0092886	0.0422299	PRPF39	14
ENSG00000196843	188.245	0.838975	0.139286	6.02341	1.70778e-09	7.67037e-09	ARID5A	2	ENSG00000074603	941.979	-0.359337	0.136779	-2.62714	0.00861057	0.0393194	DPP8	15	ENSG00000146587	861.735	-0.234727	0.0902529	-2.60077	0.0093015	0.0422775	RBAK	7
ENSG00000090020	824.097	0.374954	0.0622731	6.02112	1.73214e-09	7.77776e-09	SLC9A1	1	ENSG00000157259	1957.95	-0.198378	0.0755182	-2.62689	0.00861704	0.0393388	GATAD1	7	ENSG00000104332	19760.3	-0.211033	0.0811657	-2.60003	0.0093215	0.0423467	SFRP1	8
ENSG00000151366	3769.63	1.11928	0.185898	6.02092	1.73425e-09	7.78521e-09	NDUFC2	11	ENSG00000087303	247.358	-0.424967	0.161792	-2.62663	0.00862347	0.0393579	NID2	14	ENSG00000177946	232.092	-0.272852	0.104942	-2.60003	0.00932155	0.0423467	CENPBD1P	16
ENSG00000150990	1942.99	1.07968	0.179324	6.02083	1.73523e-09	7.78755e-09	DHX37	12	ENSG00000165502	2544.8	0.411662	0.15674	2.62641	0.00862912	0.0393734	RPL36AL	14	ENSG00000164187	308.635	-0.436809	0.168033	-2.59954	0.00933491	0.0423964	LMBRD2	5
ENSG00000143590	330.064	0.667346	0.110847	6.02043	1.73959e-09	7.80512e-09	EFNA3	1	ENSG00000012211	216.758	0.299368	0.113991	2.62623	0.00863369	0.0393841	PRICKLE3	X	ENSG00000226318	12.1664	-1.23143	0.47375	-2.59933	0.00934068	0.0424116	RPS3AP38	10
ENSG00000186409	147.448	-0.776889	0.129044	-6.02036	1.74034e-09	7.80644e-09	CCDC30	1	ENSG00000171105	1561.89	-0.417227	0.158878	-2.62609	0.00863731	0.0393904	INSR	19	ENSG00000090520	1954.16	-0.132866	0.0511374	-2.59821	0.00937099	0.0425381	DNAJB11	3
ENSG00000156273	919.234	-0.495178	0.082253	-6.02019	1.74216e-09	7.81232e-09	BACH1	21	ENSG00000136986	1516.69	-0.203151	0.0773686	-2.62575	0.00864582	0.0394189	DERL1	8	ENSG00000187918	7.70113	-2.47823	0.953923	-2.59794	0.0093786	0.0425616	OR51I2	11
ENSG00000257524	168.383	1.76721	0.293549	6.02015	1.74255e-09	7.81232e-09		9	ENSG00000128594	407.849	0.33381	0.127166	2.625	0.00866488	0.0394956	LRRC4	7	ENSG00000134323	2288.05	-0.207906	0.0800314	-2.5978	0.0093822	0.0425669	MYCN	2
ENSG00000110514	1369.2	0.672242	0.111733	6.01651	1.78217e-09	7.98786e-09	MADD	11	ENSG00000121807	8.888	-1.7439	0.664521	-2.62429	0.008683	0.0395679	CCR2	3	ENSG00000196449	592.478	0.219705	0.0845807	2.59757	0.00938852	0.0425845	YRDC	1
ENSG00000075240	596.233	0.429295	0.0713603	6.01589	1.78905e-09	8.01663e-09	GRAMD4	22	ENSG00000172500	1499.88	0.328802	0.125305	2.62402	0.00868985	0.0395888	FIBP	11	ENSG00000196586	2008.2	0.247251	0.0952003	2.59717	0.00939962	0.0426238	MYO6	6
ENSG00000108587	1025.65	-0.348895	0.0580194	-6.01341	1.81661e-09	8.138e-09	GOSR1	17	ENSG00000104643	1076.38	-0.330747	0.126072	-2.62346	0.00870404	0.0396432	MTMR9	8	ENSG00000277586	775.561	-0.170968	0.0658361	-2.59688	0.0094075	0.0426485	NEFL	8
ENSG00000173915	2485.05	1.1561	0.192286	6.01239	1.82808e-09	8.18726e-09	ATP5MK	10	ENSG00000170373	13.5529	-1.15996	0.442192	-2.6232	0.00871077	0.0396636	CST1	20	ENSG00000152527	428.85	0.413065	0.159092	2.59639	0.00942079	0.0426976	PLEKHH2	2
ENSG00000136715	1594.41	0.476895	0.0793278	6.0117	1.83585e-09	8.21993e-09	SAP130	2	ENSG00000198208	522.458	0.372937	0.142222	2.62222	0.00873583	0.0397674	RPS6KL1	14	ENSG00000133026	13533.2	-0.226455	0.0872342	-2.59594	0.00943319	0.0427428	MYH10	17
ENSG00000172270	21448.2	0.51595	0.0858312	6.01122	1.84136e-09	8.24246e-09	BSG	19	ENSG00000121653	1387.02	0.393871	0.150301	2.62054	0.00877894	0.0399533	MAPK8IP1	11	ENSG00000112624	459.903	-0.303658	0.116979	-2.59584	0.00943606	0.0427447	BICRAL	6
ENSG00000154328	510.906	0.437842	0.0728437	6.0107	1.8472e-09	8.26647e-09	NEIL2	8	ENSG00000148450	346.151	0.620091	0.236635	2.62046	0.00878125	0.0399534	MSRB2	10	ENSG00000064300	242.675	0.345507	0.133115	2.59555	0.00944384	0.0427688	NGFR	17
ENSG00000100395	1035.06	0.436653	0.0726496	6.0104	1.85064e-09	8.2797e-09	L3MBTL2	22	ENSG00000107854	3460.66	-0.348043	0.132824	-2.62033	0.00878446	0.0399577	TNKS2	10	ENSG00000141736	6543.52	-0.274228	0.105666	-2.59523	0.00945286	0.0427986	ERBB2	17
ENSG00000103197	2011.25	0.364354	0.0606243	6.01003	1.85484e-09	8.29636e-09	TSC2	16	ENSG00000120137	3578.15	-0.432163	0.164982	-2.61945	0.00880704	0.0400394	PANK3	5	ENSG00000249437	89.9088	-0.65926	0.254066	-2.59483	0.00946374	0.0428368	NAIP	5
ENSG00000075856	3351.09	0.469884	0.0781879	6.00968	1.85894e-09	8.31252e-09	SART3	12	ENSG00000168734	570.922	0.473068	0.18061	2.61928	0.00881155	0.0400394	PKIG	20	ENSG00000113712	6226.29	-0.337499	0.130099	-2.59417	0.00948193	0.042908	CSNK1A1	5
ENSG00000124596	1196.06	-0.470413	0.078319	-6.00637	1.89719e-09	8.48138e-09	OARD1	6	ENSG00000178719	1843.41	0.308366	0.117729	2.61928	0.00881152	0.0400394	GRINA	8	ENSG00000176623	895.487	-0.18237	0.0703139	-2.59365	0.00949625	0.0429617	RMDN1	8
ENSG00000169683	847.352	0.512149	0.0852821	6.00535	1.90917e-09	8.53271e-09	LRRC45	17	ENSG00000185442	439.753	0.25547	0.0975334	2.6193	0.00881092	0.0400394	FAM174B	15	ENSG00000143977	2228.84	0.234929	0.0905931	2.59323	0.00950785	0.043003	SNRPG	2
ENSG00000184162	487.297	0.466234	0.0776405	6.00504	1.91288e-09	8.54709e-09	NR2C2AP	19	ENSG00000069696	17.0146	2.67428	1.02121	2.61875	0.00882535	0.0400814	DRD4	11	ENSG00000136352	16.4886	1.91646	0.739211	2.59257	0.00952612	0.0430745	NKX2-1	14
ENSG00000174197	1423.06	-0.437083	0.072788	-6.00487	1.9148e-09	8.55345e-09	MGA	15	ENSG00000274378	16.5734	0.913615	0.348873	2.61876	0.00882501	0.0400814		17	ENSG00000186952	38.3486	-0.599696	0.231322	-2.59247	0.00952885	0.0430757	TMEM232	5
ENSG00000188992	10.3485	-3.11643	0.519082	-6.00374	1.92822e-09	8.61118e-09	LIPI	21	ENSG00000255587	12.3447	-2.12941	0.813206	-2.61854	0.00883078	0.0400957	RAB44	6	ENSG00000132702	32.451	0.959679	0.370389	2.591	0.00956963	0.0432489	HAPLN2	1
ENSG00000161847	2413	0.833218	0.138794	6.00325	1.93408e-09	8.63514e-09	RAVER1	19	ENSG00000124299	2040.2	0.409716	0.156498	2.61803	0.00884395	0.0401348	PEPD	19	ENSG00000160193	649.709	-0.391084	0.150963	-2.5906	0.00958087	0.0432851	WDR4	21
ENSG00000040531	431.624	0.463188	0.077173	6.00194	1.94975e-09	8.70282e-09	CTNS	17	ENSG00000189184	1212.83	-0.349793	0.133609	-2.61804	0.00884355	0.0401348	PCDH18	4	ENSG00000162191	2723.63	0.228835	0.0883348	2.59054	0.0095826	0.0432851	UBXN1	11
ENSG00000175376	660.166	0.517231	0.086181	6.00168	1.95289e-09	8.71461e-09	EIF1AD	11	ENSG00000115756	186.033	0.428198	0.163579	2.61768	0.00885293	0.0401651	HPCAL1	2	ENSG00000091436	692.911	-0.193756	0.0748015	-2.59026	0.0095903	0.0433087	MAP3K20	2
ENSG00000163788	411.168	-0.398878	0.0664733	-6.00058	1.96617e-09	8.77161e-09	SNRK	3	ENSG00000063177	21905.3	0.312911	0.119581	2.61674	0.00887749	0.0402524	RPL18	19	ENSG00000121989	493.924	0.306599	0.118418	2.58913	0.00962188	0.0434401	ACVR2A	2
ENSG00000102359	3.97962	-5.09538	0.849203	-6.0002	1.9708e-09	8.78997e-09	SRPX2	X	ENSG00000120837	1952.29	0.147636	0.0564211	2.61668	0.00887904	0.0402524	NFYB	12	ENSG00000156876	784.997	-0.219934	0.0849683	-2.58843	0.00964153	0.043512	SASS6	1
ENSG00000146826	499.254	0.451722	0.0753005	5.99893	1.98626e-09	8.85667e-09	TRAPPC14	7	ENSG00000141446	1545.03	-0.296307	0.113235	-2.61675	0.00887709	0.0402524	ESCO1	18	ENSG00000168300	1256.88	-0.173148	0.0668943	-2.58838	0.00964279	0.043512	PCMTD1	8
ENSG00000100387	2579.23	0.940572	0.15684	5.99702	2.00971e-09	8.95888e-09	RBX1	22	ENSG00000187918	9.17261	-1.69826	0.649075	-2.61643	0.00888535	0.0402706	OR51I2	11	ENSG00000055208	2488.44	-0.178113	0.0688173	-2.58821	0.00964765	0.0435227	TAB2	6
ENSG00000146676	1652.21	-0.364179	0.0607336	-5.99634	2.01816e-09	8.99423e-09	PURB	7	ENSG00000123395	1274.56	0.492549	0.188292	2.61588	0.00889971	0.0403253	ATG101	12	ENSG00000123191	396.906	0.307709	0.11893	2.5873	0.00967307	0.0436261	ATP7B	13
ENSG00000059728	59.3362	-0.878194	0.146474	-5.99555	2.02792e-09	9.03541e-09	MXD1	2	ENSG00000089472	1788.22	-0.205156	0.0784428	-2.61535	0.00891357	0.0403724	HEPH	X	ENSG00000167258	1736.52	-0.265028	0.102439	-2.58717	0.00967688	0.0436321	CDK12	17
ENSG00000144847	43.0138	-1.45216	0.242233	-5.99491	2.03593e-09	9.06877e-09	IGSF11	3	ENSG00000138688	2330.16	-0.33434	0.127842	-2.61526	0.00891608	0.0403724	BLTP1	4	ENSG00000183458	453.966	-0.309086	0.119505	-2.58639	0.00969861	0.0437188	PKD1P3	16
ENSG00000166484	816.587	0.391783	0.065379	5.99249	2.06655e-09	9.20277e-09	MAPK7	17	ENSG00000286025	10.5675	1.15244	0.440668	2.61522	0.00891699	0.0403724	FAM246C	22	ENSG00000119185	760.102	-0.287375	0.111133	-2.58587	0.00971323	0.0437621	ITGB1BP1	2
ENSG00000271524	137.217	-2.32174	0.387446	-5.99241	2.06755e-09	9.20486e-09	BNIP3P17	19	ENSG00000181610	1540.05	0.380654	0.145572	2.61488	0.00892582	0.0404019	MRPS23	17	ENSG00000153898	186.147	0.497926	0.192555	2.58588	0.00971299	0.0437621	MCOLN2	1
ENSG00000087008	206.082	0.681682	0.11377	5.99178	2.07559e-09	9.23826e-09	ACOX3	4	ENSG00000140939	119.575	0.66807	0.255603	2.6137	0.0089567	0.0405208	NOL3	16	ENSG00000106268	955.375	0.200391	0.0774975	2.58578	0.00971594	0.043763	NUDT1	7
ENSG00000104823	1979.69	0.904125	0.1509	5.99155	2.0785e-09	9.24885e-09	ECH1	19	ENSG00000229183	10.5387	1.04645	0.400361	2.61377	0.00895492	0.0405208	PGA4	11	ENSG00000254692	37.946	0.724832	0.280384	2.58514	0.00973391	0.0438327		14
ENSG00000038358	1892.66	0.578253	0.0965166	5.99123	2.08266e-09	9.26495e-09	EDC4	16	ENSG00000141759	1778.94	0.484396	0.185363	2.61323	0.00896901	0.0405661	TXNL4A	18	ENSG00000105675	37.1185	0.752627	0.291186	2.5847	0.00974647	0.043878	ATP4A	19
ENSG00000198042	1262.94	-0.712218	0.118945	-5.98777	2.12731e-09	9.46118e-09	MAK16	8	ENSG00000119906	800.1	-0.274309	0.104992	-2.61266	0.00898413	0.0406148	SLF2	10	ENSG00000108651	1928.38	-0.147352	0.0570186	-2.58428	0.00975818	0.0439081	UTP6	17
ENSG00000100483	246.741	-0.540233	0.0902293	-5.98734	2.13299e-09	9.48397e-09	VCPKMT	14	ENSG00000143156	476.755	-0.242358	0.0927636	-2.61265	0.00898441	0.0406148	NME7	1	ENSG00000127329	28.4566	-0.927219	0.358781	-2.58436	0.00975599	0.0439081	PTPRB	12
ENSG00000141568	2014.21	0.461172	0.0770296	5.98695	2.13816e-09	9.50454e-09	FOXK2	17	ENSG00000103479	1221.44	-0.385429	0.147563	-2.61197	0.00900224	0.0406849	RBL2	16	ENSG00000111788	238.823	0.356455	0.137958	2.58379	0.00977215	0.0439483	DDX12B	12
ENSG00000164983	713.768	-0.497228	0.0830577	-5.98654	2.14354e-09	9.52598e-09	TMEM65	8	ENSG00000082684	1042.49	0.287996	0.110287	2.61133	0.00901913	0.0407192	SEMA5B	3	ENSG00000136888	3785.48	-0.164973	0.0638475	-2.58386	0.00977024	0.0439483	ATP6V1G1	9
ENSG00000120159	1005.03	-0.41738	0.0697384	-5.98493	2.16478e-09	9.61792e-09	CAAP1	9	ENSG00000111879	576.155	0.2144	0.0821048	2.61129	0.00902006	0.0407192	FAM184A	6	ENSG00000060718	543.954	0.493883	0.191166	2.58353	0.00977942	0.0439697	COL11A1	1
ENSG00000052723	1444.05	-0.459217	0.0767438	-5.98377	2.18027e-09	9.68425e-09	SIKE1	1	ENSG00000131771	324.008	0.544374	0.208471	2.61128	0.0090205	0.0407192	PPP1R1B	17	ENSG00000163684	756.938	0.433554	0.167835	2.58322	0.00978837	0.0439986	RPP14	3
ENSG00000157106	3493.71	-0.509417	0.0851338	-5.98373	2.18088e-09	9.68444e-09	SMG1	16	ENSG00000139832	293.826	0.447833	0.171508	2.61115	0.00902374	0.0407192	RAB20	13	ENSG00000115756	180.045	0.289815	0.112272	2.58138	0.00984069	0.0442224	HPCAL1	2
ENSG00000117280	410.002	0.850368	0.142127	5.98316	2.1885e-09	9.71577e-09	RAB29	1	ENSG00000173258	1990.5	-0.396769	0.151947	-2.61123	0.00902172	0.0407192	ZNF483	9	ENSG00000120709	2414.42	-0.197766	0.076628	-2.58086	0.00985531	0.0442728	FAM53C	5
ENSG00000068394	589.027	0.517417	0.0864962	5.98196	2.2047e-09	9.78522e-09	GPKOW	X	ENSG00000196865	1052.48	-0.303683	0.116293	-2.61136	0.00901821	0.0407192	NHLRC2	10	ENSG00000176018	671.269	-0.336743	0.13048	-2.58081	0.00985697	0.0442728	LYSMD3	5
ENSG00000127838	871.222	0.77104	0.128909	5.98127	2.21404e-09	9.82414e-09	PNKD	2	ENSG00000198917	2028.45	0.266821	0.102189	2.61105	0.00902636	0.0407206	SPOUT1	9	ENSG00000204923	124.208	-0.426519	0.165359	-2.57935	0.0098987	0.0444488	FBXO48	2
ENSG00000106636	3317.23	0.633352	0.105897	5.98085	2.21973e-09	9.84432e-09	YKT6	7	ENSG00000113328	10950.9	-0.308137	0.118024	-2.6108	0.00903295	0.0407399	CCNG1	5	ENSG00000126249	796.929	0.19099	0.074082	2.57809	0.00993482	0.0445131	PDCD2L	19
ENSG00000172780	1031.58	0.864812	0.144596	5.98086	2.21957e-09	9.84432e-09	RAB43	3	ENSG00000049323	1260.53	-0.292015	0.111857	-2.61062	0.0090378	0.0407513	LTBP1	2	ENSG00000130703	1049.16	0.190236	0.0737765	2.57854	0.00992197	0.0445131	OSBPL2	20
ENSG00000198015	3411.14	-0.540295	0.090349	-5.98009	2.23011e-09	9.88783e-09	MRPL42	12	ENSG00000278828	35.6295	0.609226	0.233376	2.61049	0.00904116	0.040756	H3C10	6	ENSG00000144834	168.524	0.547195	0.212223	2.5784	0.00992597	0.0445131	TAGLN3	3
ENSG00000132256	630.023	0.557669	0.0932733	5.97887	2.24692e-09	9.95979e-09	TRIM5	11	ENSG00000258405	252.743	0.287511	0.110177	2.60954	0.00906631	0.0408589	ZNF578	19	ENSG00000144840	825.783	-0.486459	0.188691	-2.57807	0.00993536	0.0445131	RABL3	3
ENSG00000196449	720.651	0.72268	0.120876	5.97869	2.2494e-09	9.96824e-09	YRDC	1	ENSG00000104897	3241.29	0.340063	0.130344	2.60896	0.00908177	0.040918	SF3A2	19	ENSG00000165490	822.001	-0.290887	0.112826	-2.57819	0.00993198	0.0445131	DDIAS	11
ENSG00000196912	112.857	-1.28542	0.215035	-5.97775	2.26245e-09	1.00235e-08	ANKRD36B	2	ENSG00000114115	409.975	0.403268	0.154579	2.60881	0.00908574	0.0409254	RBP1	3	ENSG00000185963	949.317	0.226657	0.0879096	2.57829	0.00992902	0.0445131	BICD2	9
ENSG00000204022	5.61333	-4.87758	0.816031	-5.9772	2.2701e-09	1.00548e-08	LIPJ	10	ENSG00000064042	338.066	-1.48895	0.571233	-2.60656	0.0091456	0.0411739	LIMCH1	4	ENSG00000189007	818.512	-0.338488	0.13128	-2.57836	0.009927	0.0445131	ADAT2	6
ENSG00000114391	34007.3	0.854896	0.143042	5.97656	2.27903e-09	1.00918e-08	RPL24	3	ENSG00000235454	7.20143	1.66613	0.639184	2.60665	0.00914334	0.0411739	HAUS6P3	7	ENSG00000197128	279.634	-0.380307	0.147508	-2.57821	0.00993132	0.0445131	ZNF772	19
ENSG00000185942	154.26	-1.17495	0.196628	-5.97548	2.29414e-09	1.01561e-08	NKAIN3	8	ENSG00000134207	1409.19	0.215354	0.0826229	2.60647	0.00914821	0.0411751	SYT6	1	ENSG00000228626	18.5653	-0.896297	0.347665	-2.57805	0.00993593	0.0445131		1
ENSG00000197822	839.808	-0.8995	0.150537	-5.97528	2.29699e-09	1.01661e-08	OCLN	5	ENSG00000172531	4232.85	0.290712	0.11154	2.60634	0.00915152	0.0411795	PPP1CA	11	ENSG00000266086	1481.96	0.775278	0.300761	2.57772	0.00994536	0.0445439		17
ENSG00000074964	1385.46	0.307353	0.0514492	5.97391	2.31636e-09	1.02492e-08	ARHGEF10L	1	ENSG00000168397	2125.26	0.258686	0.0992744	2.60577	0.00916674	0.0412374	ATG4B	2	ENSG00000133454	62.8187	-0.794975	0.30844	-2.5774	0.00995457	0.0445623	MYO18B	22
ENSG00000100227	3367.21	0.53379	0.0894212	5.96939	2.38144e-09	1.05344e-08	POLDIP3	22	ENSG00000092978	445.258	-0.211419	0.0811384	-2.60566	0.00916978	0.0412405	GPATCH2	1	ENSG00000176396	605.621	0.327068	0.126895	2.57747	0.00995272	0.0445623	EID2	19
ENSG00000162039	130.288	-1.08116	0.181124	-5.96916	2.38481e-09	1.05467e-08	MEIOB	16	ENSG00000236279	32.6796	0.965462	0.370554	2.60545	0.00917524	0.0412545	CLEC2L	7	ENSG00000129194	162.635	-0.798679	0.309909	-2.57714	0.00996221	0.0445851	SOX15	17
ENSG00000040275	1548.81	-0.393398	0.0659429	-5.96574	2.43528e-09	1.07671e-08	SPDL1	5	ENSG00000147394	691.257	-0.213607	0.0819903	-2.60528	0.00918002	0.0412655	ZNF185	X	ENSG00000084072	1242.5	0.213945	0.0830291	2.57674	0.00997361	0.0446019	PPIE	1
ENSG00000136531	44.5337	-1.31337	0.220153	-5.9657	2.4359e-09	1.07671e-08	SCN2A	2	ENSG00000161652	97.4782	-0.849997	0.326428	-2.60393	0.00921612	0.0414172	IZUMO2	19	ENSG00000137103	632.471	0.28743	0.111541	2.5769	0.00996903	0.0446019	TMEM8B	9
ENSG00000132128	1364.55	0.271431	0.0455001	5.96551	2.43876e-09	1.0777e-08	LRRC41	1	ENSG00000163975	298.225	0.570583	0.219149	2.60363	0.00922413	0.0414425	MELTF	3	ENSG00000140497	1032.12	0.295072	0.11451	2.57682	0.00997146	0.0446019	SCAMP2	15
ENSG00000168297	194.142	-0.594362	0.099657	-5.96407	2.46025e-09	1.08691e-08	PXK	3	ENSG00000135821	8992.41	0.217226	0.0834536	2.60295	0.00924255	0.0415147	GLUL	1	ENSG00000178449	239.529	0.387226	0.150305	2.57627	0.00998725	0.0446514	COX14	12
ENSG00000269001	49.2879	-1.26543	0.212178	-5.96402	2.46105e-09	1.08699e-08	ZNF818P	19	ENSG00000125885	1538.37	-0.31131	0.119623	-2.60243	0.00925652	0.0415668	MCM8	20	ENSG00000167136	224.928	0.369843	0.143568	2.57608	0.00999276	0.0446647	ENDOG	9
ENSG00000185627	3682.83	0.560019	0.0939048	5.96369	2.46607e-09	1.08893e-08	PSMD13	11	ENSG00000127022	1825.14	-1.5266	0.586719	-2.60193	0.00926996	0.0416165	CANX	5	ENSG00000165804	3229.03	0.358808	0.139295	2.57589	0.00999839	0.0446784	ZNF219	14
ENSG00000138669	57.0004	-1.26659	0.212398	-5.96328	2.47222e-09	1.09137e-08	PRKG2	4	ENSG00000236191	11.5857	-1.94971	0.749367	-2.6018	0.0092735	0.0416217	RPS15AP25	8	ENSG00000159374	214.486	0.302862	0.117593	2.57551	0.0100093	0.0447157	M1AP	2
ENSG00000178233	737.678	0.932411	0.156368	5.96293	2.4776e-09	1.09346e-08	TMEM151B	6	ENSG00000075413	2529.02	0.130238	0.0500621	2.60154	0.00928075	0.041633	MARK3	14	ENSG00000163221	41.3998	1.17182	0.455012	2.57537	0.0100133	0.0447221	S100A12	1
ENSG00000228451	39.6046	-1.36885	0.229574	-5.96258	2.48289e-09	1.09551e-08	SDAD1P1	8	ENSG00000126088	1561.71	0.361706	0.139035	2.60155	0.00928036	0.041633	UROD	1	ENSG00000149557	1325.61	-0.265724	0.103187	-2.57517	0.0100191	0.0447365	FEZ1	11
ENSG00000104643	868.615	-0.606297	0.101686	-5.96245	2.48486e-09	1.0961e-08	MTMR9	8	ENSG00000140319	5789.7	0.211732	0.0813916	2.6014	0.00928445	0.041639	SRP14	15	ENSG00000169105	564.064	0.196969	0.0765015	2.57471	0.0100325	0.0447849	CHST14	15
ENSG00000163832	1080	0.41297	0.0692738	5.96142	2.5006e-09	1.10276e-08	ELP6	3	ENSG00000124762	750.161	0.863785	0.332145	2.60063	0.00930534	0.041722	CDKN1A	6	ENSG00000162104	348.213	-0.281386	0.109295	-2.57455	0.010037	0.0447939	ADCY9	16
ENSG00000164985	15777	-0.314226	0.0527184	-5.96045	2.51543e-09	1.10902e-08	PSIP1	9	ENSG00000170571	1931.01	-0.324014	0.124595	-2.60053	0.00930785	0.0417227	EMB	5	ENSG00000024862	254.586	-0.281351	0.109302	-2.57408	0.0100506	0.0448431	CCDC28A	6
ENSG00000198406	93.5917	6.83385	1.14674	5.9594	2.53172e-09	1.11592e-08	BZW1P2	3	ENSG00000165233	359.205	0.467384	0.179742	2.6003	0.00931417	0.0417403	CARD19	9	ENSG00000146463	2837.72	-0.279049	0.108422	-2.57373	0.0100609	0.0448775	ZMYM4	1
ENSG00000120708	303.846	0.434609	0.072947	5.95787	2.55546e-09	1.1261e-08	TGFBI	5	ENSG00000055332	2022.02	-0.49452	0.190211	-2.59985	0.00932647	0.0417635	EIF2AK2	2	ENSG00000131871	759.211	0.220394	0.0856448	2.57335	0.010072	0.0449154	SELENOS	15
ENSG00000107021	968.195	0.476144	0.0799409	5.9562	2.58178e-09	1.13741e-08	TBC1D13	9	ENSG00000183019	8.81013	-1.24367	0.478361	-2.59985	0.00932633	0.0417635	MCEMP1	19	ENSG00000075914	1982.24	0.201377	0.0782628	2.57308	0.0100797	0.0449384	EXOSC7	3
ENSG00000196214	684.633	-0.472251	0.0793002	-5.95523	2.59703e-09	1.14383e-08	ZNF766	19	ENSG00000267809	112.25	0.814629	0.313317	2.60002	0.00932194	0.0417635	NDUFV2P1	19	ENSG00000175264	66.5614	0.739445	0.287415	2.57275	0.0100895	0.0449706	CHST1	11
ENSG00000177200	1080.74	-1.35365	0.227311	-5.95504	2.60001e-09	1.14485e-08	CHD9	16	ENSG00000166407	11.0783	1.23547	0.475236	2.59971	0.00933037	0.0417703	LMO1	11	ENSG00000125520	882.572	0.384112	0.149312	2.57254	0.0100954	0.0449854	SLC2A4RG	20
ENSG00000100122	85.8968	1.32629	0.222854	5.95138	2.65895e-09	1.17051e-08	CRYBB1	22	ENSG00000012660	5514.18	-0.373637	0.143743	-2.59934	0.00934025	0.0418039	ELOVL5	6	ENSG00000182544	355.839	0.337103	0.131064	2.57205	0.0101099	0.0450385	MFSD5	12
ENSG00000049656	2172.57	0.677364	0.113821	5.95113	2.66293e-09	1.17196e-08	CLPTM1L	5	ENSG00000107249	20.2508	-1.01355	0.389994	-2.59888	0.00935284	0.0418399	GLIS3	9	ENSG00000171858	6228.64	0.394608	0.15345	2.57157	0.0101239	0.0450787	RPS21	20
ENSG00000100055	9.91065	-3.14506	0.528541	-5.95045	2.67405e-09	1.17655e-08	CYTH4	22	ENSG00000168769	179.551	-0.449885	0.17311	-2.59884	0.00935393	0.0418399	TET2	4	ENSG00000186994	117.76	0.452692	0.176038	2.57156	0.0101241	0.0450787	KANK3	19
ENSG00000153989	3327.07	-0.413107	0.0694264	-5.95029	2.67668e-09	1.17741e-08	NUS1	6	ENSG00000177565	2088.38	-0.367076	0.141249	-2.59878	0.00935545	0.0418399	TBL1XR1	3	ENSG00000012779	30.633	1.37951	0.536505	2.57129	0.0101321	0.0450913	ALOX5	10
ENSG00000183580	540.386	0.396836	0.0666988	5.94967	2.68688e-09	1.1816e-08	FBXL7	5	ENSG00000153956	852.275	-0.420427	0.161821	-2.5981	0.00937401	0.0419122	CACNA2D1	7	ENSG00000077942	3756.15	0.161536	0.0628231	2.57129	0.010132	0.0450913	FBLN1	22
ENSG00000106086	1456.32	-0.432269	0.0726566	-5.94948	2.69002e-09	1.18268e-08	PLEKHA8	7	ENSG00000143995	25.5087	-1.79739	0.69196	-2.59753	0.00938958	0.0419623	MEIS1	2	ENSG00000104432	18.255	1.16907	0.454852	2.57021	0.0101636	0.0452086	IL7	8
ENSG00000227693	31.7119	-1.61833	0.27207	-5.94821	2.71097e-09	1.19158e-08	GSTM3P1	20	ENSG00000186001	1628.48	-0.234678	0.090347	-2.59752	0.00938997	0.0419623	LRCH3	3	ENSG00000137312	544.944	1.30413	0.507394	2.57025	0.0101624	0.0452086	FLOT1	6
ENSG00000243678	14370.5	0.711055	0.119557	5.94741	2.72426e-09	1.19712e-08	NME2	17	ENSG00000165671	4765.97	-0.339916	0.130873	-2.5973	0.009396	0.0419785	NSD1	5	ENSG00000124491	36.6502	-0.963029	0.374761	-2.56971	0.0101783	0.045251	F13A1	6
ENSG00000119013	669.188	0.639311	0.1075	5.94706	2.72998e-09	1.19933e-08	NDUFB3	2	ENSG00000168005	2834.95	0.398227	0.153342	2.59698	0.00940484	0.041986	SPINDOC	11	ENSG00000253144	8.60895	2.67646	1.04154	2.56972	0.0101782	0.045251		5
ENSG00000116701	16.822	-1.8907	0.317936	-5.94679	2.73445e-09	1.20099e-08	NCF2	1	ENSG00000179981	12.2932	-1.12765	0.434195	-2.5971	0.0094015	0.041986	TSHZ1	18	ENSG00000187164	697.332	-0.210635	0.0819733	-2.56956	0.0101828	0.0452593	SHTN1	10
ENSG00000198276	1510.4	1.28761	0.216549	5.94606	2.74666e-09	1.20605e-08	UCKL1	20	ENSG00000212864	187.428	0.564665	0.217429	2.597	0.0094041	0.041986	RNF208	9	ENSG00000128626	642.459	0.328812	0.127975	2.56935	0.0101888	0.0452748	MRPS12	19
ENSG00000176358	15.7208	-1.90086	0.319716	-5.94547	2.75658e-09	1.2101e-08	TAC4	17	ENSG00000184840	2670.36	0.278143	0.107112	2.59674	0.00941121	0.0420037	TMED9	5	ENSG00000153975	525.827	0.244258	0.0950732	2.56915	0.0101947	0.045278	ZUP1	6
ENSG00000196247	665.717	-1.30421	0.219383	-5.9449	2.7662e-09	1.21401e-08	ZNF107	7	ENSG00000122741	752.142	-0.241821	0.0931318	-2.59655	0.00941665	0.0420173	DCAF10	9	ENSG00000173517	1463.39	-0.235658	0.0917243	-2.5692	0.0101934	0.045278	PEAK1	15
ENSG00000254901	308.612	0.604948	0.101775	5.94396	2.78212e-09	1.22068e-08	BORCS8	19	ENSG00000198561	5873.03	-0.252573	0.0972815	-2.59631	0.00942306	0.0420353	CTNND1	11	ENSG00000020577	224.025	-0.546095	0.2126	-2.56865	0.0102096	0.0453324	SAMD4A	14
ENSG00000134809	964.65	0.823009	0.138471	5.94356	2.78896e-09	1.22338e-08	TIMM10	11	ENSG00000107669	1040.01	-0.201886	0.0777767	-2.59571	0.0094395	0.0420979	ATE1	10	ENSG00000160973	2511.19	0.227318	0.088507	2.56836	0.010218	0.0453584	FOXH1	8
ENSG00000135999	665.173	-0.465454	0.0783152	-5.94334	2.79278e-09	1.22474e-08	EPC2	2	ENSG00000088832	6455.84	0.135381	0.0521838	2.59431	0.009478	0.0422285	FKBP1A	20	ENSG00000140464	938.273	0.275362	0.107226	2.56804	0.0102275	0.045389	PML	15
ENSG00000166349	30.3442	-1.50826	0.253886	-5.94069	2.83825e-09	1.24437e-08	RAG1	11	ENSG00000102172	6961.75	0.338691	0.130545	2.59444	0.00947451	0.0422285	SMS	X	ENSG00000090512	15.3871	1.18217	0.460399	2.56771	0.0102374	0.0454213	FETUB	3
ENSG00000171860	7.0546	-3.62405	0.610079	-5.9403	2.84498e-09	1.247e-08	C3AR1	12	ENSG00000120784	245.4	-0.307486	0.118516	-2.59448	0.00947352	0.0422285	ZFP30	19	ENSG00000173193	963.489	0.276822	0.107824	2.56735	0.0102479	0.0454564	PARP14	3
ENSG00000009335	2342.79	0.442511	0.0745051	5.93934	2.8618e-09	1.25399e-08	UBE3C	7	ENSG00000180720	17.6291	0.880577	0.339428	2.5943	0.0094784	0.0422285	CHRM4	11	ENSG00000083750	206.114	0.445869	0.173678	2.56722	0.0102518	0.0454619	RRAGB	X
ENSG00000124749	124.931	-0.864514	0.145558	-5.9393	2.86238e-09	1.25399e-08	COL21A1	6	ENSG00000130770	1563.65	0.354662	0.136769	2.59315	0.00951006	0.0423481	ATP5IF1	1	ENSG00000161558	387.382	0.246793	0.0961706	2.5662	0.0102819	0.0455838	TMEM143	19
ENSG00000147003	46.6616	-1.7314	0.29155	-5.9386	2.87473e-09	1.25908e-08	CLTRN	X	ENSG00000198931	3487.37	0.423412	0.163278	2.5932	0.00950866	0.0423481	APRT	16	ENSG00000213762	1935.88	-0.319507	0.12451	-2.56612	0.0102845	0.0455838	ZNF134	19
ENSG00000203950	863.729	0.621359	0.104642	5.93795	2.88604e-09	1.26371e-08	RTL8A	X	ENSG00000050628	28.1789	0.647352	0.249741	2.59209	0.00953942	0.0424389	PTGER3	1	ENSG00000162009	20.699	0.870891	0.339603	2.56444	0.0103343	0.045793	SSTR5	16
ENSG00000223591	88.9644	0.847438	0.142728	5.93744	2.89511e-09	1.26704e-08	CENPVL1	X	ENSG00000132300	3694.67	-0.14679	0.0566303	-2.59207	0.00954012	0.0424389	PTCD3	2	ENSG00000234965	21.169	1.31922	0.514455	2.5643	0.0103384	0.0457998	SHISA8	22
ENSG00000283093	88.9644	0.847438	0.142728	5.93744	2.89511e-09	1.26704e-08	CENPVL2	X	ENSG00000162076	400.914	0.603535	0.232825	2.59222	0.00953575	0.0424389	FLYWCH2	16	ENSG00000159873	1389.91	-0.19668	0.0767028	-2.56418	0.0103419	0.0458036	CCDC117	22
ENSG00000165782	849.658	0.505647	0.0851742	5.93662	2.90966e-09	1.27308e-08	PIP4P1	14	ENSG00000248121	44.4982	0.598067	0.230725	2.59212	0.00953856	0.0424389	SMURF2P1	17	ENSG00000144426	276.858	-0.543493	0.211974	-2.56396	0.0103485	0.0458097	NBEAL1	2
ENSG00000188177	319.295	-1.75856	0.296279	-5.9355	2.92957e-09	1.28148e-08	ZC3H6	2	ENSG00000165259	203.733	-0.314534	0.121358	-2.59179	0.0095477	0.0424619	HDX	X	ENSG00000186017	466.615	-0.379927	0.148179	-2.56398	0.0103479	0.0458097	ZNF566	19
ENSG00000156831	434.677	0.559414	0.0942729	5.93398	2.95676e-09	1.29304e-08	NSMCE2	8	ENSG00000091640	2320.8	0.412425	0.159151	2.59141	0.00955848	0.0424883	SPAG7	17	ENSG00000114859	480.559	0.271931	0.106094	2.56312	0.0103736	0.045909	CLCN2	3
ENSG00000205363	250.154	0.535345	0.090239	5.93253	2.98303e-09	1.3042e-08	INSYN1	15	ENSG00000185825	3169.97	0.304325	0.117433	2.59149	0.00955626	0.0424883	BCAP31	X	ENSG00000176105	3118.25	-0.22786	0.0889177	-2.56259	0.0103894	0.0459672	YES1	18
ENSG00000105497	234.716	-0.689217	0.116178	-5.93242	2.98509e-09	1.30477e-08	ZNF175	19	ENSG00000125945	40.9978	-0.627794	0.242291	-2.59107	0.0095678	0.0425082	ZNF436	1	ENSG00000025796	3820.67	-0.211656	0.0826034	-2.56232	0.0103977	0.0459807	SEC63	6
ENSG00000101187	600.77	1.26665	0.21356	5.93112	3.00883e-09	1.31481e-08	SLCO4A1	20	ENSG00000134138	27.6097	-1.24036	0.478693	-2.59113	0.00956612	0.0425082	MEIS2	15	ENSG00000171206	762.017	-0.317522	0.123919	-2.56234	0.010397	0.0459807	TRIM8	10
ENSG00000157593	892.488	0.464559	0.0783345	5.93045	3.02112e-09	1.31985e-08	SLC35B2	6	ENSG00000135097	1438.83	0.208635	0.0805315	2.59072	0.00957753	0.0425407	MSI1	12	ENSG00000057019	2048.37	-0.255747	0.0998214	-2.56205	0.0104057	0.0460047	DCBLD2	3
ENSG00000173809	45.333	-1.75997	0.296771	-5.93039	3.02213e-09	1.31996e-08	TDRD12	19	ENSG00000130830	383.556	-0.225185	0.0869483	-2.58988	0.00960106	0.0426344	MPP1	X	ENSG00000205090	67.4008	0.541132	0.211277	2.56124	0.0104299	0.0460998	TMEM240	1
ENSG00000167637	102.401	-1.22208	0.206078	-5.93017	3.02615e-09	1.32138e-08	ZNF283	19	ENSG00000100592	755.496	-0.40325	0.155797	-2.5883	0.0096451	0.0427975	DAAM1	14	ENSG00000084710	602.835	0.2847	0.111175	2.56083	0.0104422	0.0461424	EFR3B	2
ENSG00000102893	1149	-0.293723	0.0495524	-5.92752	3.07544e-09	1.34256e-08	PHKB	16	ENSG00000122335	532.985	-0.238099	0.0919885	-2.58836	0.00964354	0.0427975	SERAC1	6	ENSG00000159023	2447.2	-0.246279	0.0961807	-2.56059	0.0104496	0.0461635	EPB41	1
ENSG00000102109	169.001	1.89403	0.319536	5.92743	3.07707e-09	1.34294e-08	PCSK1N	X	ENSG00000137642	2973.9	-0.413721	0.159842	-2.58831	0.00964489	0.0427975	SORL1	11	ENSG00000169432	171.512	-0.399319	0.156018	-2.55944	0.010484	0.0463039	SCN9A	2
ENSG00000106123	272.494	0.790339	0.13334	5.92726	3.08028e-09	1.34365e-08	EPHB6	7	ENSG00000165406	400.767	-0.434641	0.168	-2.58714	0.00967753	0.0429198	MARCHF8	10	ENSG00000131626	2423.9	0.196303	0.0767308	2.55833	0.0105177	0.046441	PPFIA1	11
ENSG00000185721	2287.15	0.882265	0.148848	5.92729	3.07978e-09	1.34365e-08	DRG1	22	ENSG00000189164	149.364	-0.34983	0.135218	-2.58715	0.00967734	0.0429198	ZNF527	19	ENSG00000100479	625.002	0.255252	0.099785	2.55802	0.0105271	0.0464592	POLE2	14
ENSG00000115255	566.325	0.714573	0.120574	5.92645	3.09561e-09	1.35e-08	REEP6	19	ENSG00000149591	3786.15	0.569714	0.220284	2.58627	0.0097022	0.0430183	TAGLN	11	ENSG00000187546	20.3713	-1.14214	0.446483	-2.55808	0.0105252	0.0464592	AGMO	7
ENSG00000108387	262.825	0.768291	0.129639	5.92638	3.09691e-09	1.35023e-08	SEPTIN4	17	ENSG00000060688	2329.47	0.279038	0.107936	2.58522	0.00973166	0.0431305	SNRNP40	1	ENSG00000117533	578.176	-0.356444	0.139373	-2.55747	0.0105435	0.0464996	VAMP4	1
ENSG00000166974	1487.11	0.407929	0.0688411	5.92565	3.11064e-09	1.35587e-08	MAPRE2	18	ENSG00000106803	1925.65	0.246688	0.0954241	2.58518	0.00973282	0.0431305	SEC61B	9	ENSG00000129566	425.586	0.34915	0.136523	2.55745	0.0105443	0.0464996	TEP1	14
ENSG00000162298	800.094	0.443438	0.0748359	5.92547	3.11403e-09	1.35701e-08	SYVN1	11	ENSG00000132716	3324.04	-0.179734	0.0695268	-2.58511	0.00973488	0.0431305	DCAF8	1	ENSG00000136240	2379.39	0.150924	0.0590123	2.5575	0.0105428	0.0464996	KDELR2	7
ENSG00000142686	463.867	0.668286	0.112792	5.92495	3.12394e-09	1.36098e-08	C1orf216	1	ENSG00000145782	1558.14	-0.222095	0.0859234	-2.5848	0.00974353	0.043158	ATG12	5	ENSG00000149100	6463.69	0.176066	0.0688547	2.55707	0.0105559	0.0465392	EIF3M	11
ENSG00000100462	4121.23	0.922896	0.155818	5.92291	3.16286e-09	1.37724e-08	PRMT5	14	ENSG00000132669	76.9858	-0.516901	0.200101	-2.5832	0.00978877	0.0433474	RIN2	20	ENSG00000005007	2904.54	0.170937	0.066869	2.5563	0.0105792	0.04663	UPF1	19
ENSG00000120063	2229.47	-0.447767	0.0755986	-5.92295	3.16208e-09	1.37724e-08	GNA13	17	ENSG00000230359	11.0981	-1.03216	0.399587	-2.58306	0.00979271	0.0433539	TPI1P2	7	ENSG00000178385	104.781	-0.664341	0.259922	-2.55593	0.0105905	0.0466683	PLEKHM3	2
ENSG00000173273	1521.61	-0.65538	0.110654	-5.9228	3.16498e-09	1.37782e-08	TNKS	8	ENSG00000204382	29.0594	-3.02325	1.17069	-2.58246	0.00980995	0.0434193	XAGE1B	X	ENSG00000116586	636.854	0.225264	0.0881437	2.55565	0.010599	0.0466938	LAMTOR2	1
ENSG00000089157	63702.6	0.515819	0.0871441	5.91915	3.23617e-09	1.40846e-08	RPLP0	12	ENSG00000023892	365.412	0.337496	0.130716	2.5819	0.00982587	0.0434788	DEF6	6	ENSG00000147724	13.8602	1.37333	0.537401	2.5555	0.0106037	0.0467027	FAM135B	8
ENSG00000099783	17757.1	0.726377	0.122738	5.91809	3.25706e-09	1.41719e-08	HNRNPM	19	ENSG00000072803	2027.27	-0.244957	0.0948856	-2.5816	0.00983439	0.0435056	FBXW11	5	ENSG00000085465	117.513	0.637553	0.249518	2.55514	0.0106145	0.0467385	OVGP1	1
ENSG00000143878	414.51	0.583509	0.098612	5.91722	3.27424e-09	1.42431e-08	RHOB	2	ENSG00000168056	430.119	0.395695	0.153293	2.5813	0.00984279	0.0435232	LTBP3	11	ENSG00000119314	4731.71	-0.249504	0.0976527	-2.55502	0.0106182	0.0467431	PTBP3	9
ENSG00000174738	729.025	-0.590462	0.0998284	-5.91477	3.32344e-09	1.44535e-08	NR1D2	3	ENSG00000176714	80.9896	-0.435059	0.168543	-2.58128	0.00984333	0.0435232	CCDC121	2	ENSG00000166451	1188.86	-0.386221	0.15117	-2.55487	0.0106226	0.0467507	CENPN	16
ENSG00000168763	1047.43	0.351076	0.0593984	5.91054	3.40991e-09	1.48258e-08	CNNM3	2	ENSG00000077264	367.454	-0.440091	0.170569	-2.58013	0.00987633	0.0436581	PAK3	X	ENSG00000102921	1333.3	-0.291854	0.114242	-2.55471	0.0106278	0.0467617	N4BP1	16
ENSG00000060558	14.1031	-2.06463	0.349366	-5.90963	3.4288e-09	1.49042e-08	GNA15	19	ENSG00000128626	650.149	0.366977	0.142248	2.57984	0.00988459	0.0436837	MRPS12	19	ENSG00000164576	494.259	0.383454	0.15025	2.55211	0.0107073	0.0470998	SAP30L	5
ENSG00000161714	638.995	0.867862	0.146882	5.90858	3.45068e-09	1.49955e-08	PLCD3	17	ENSG00000133315	979.103	0.554517	0.214969	2.57952	0.00989369	0.0437129	MACROD1	11	ENSG00000113648	3584.17	0.211726	0.082975	2.55169	0.0107202	0.0471444	MACROH2A1	5
ENSG00000154059	1613.23	-0.473018	0.0800622	-5.90813	3.46011e-09	1.50327e-08	IMPACT	18	ENSG00000172461	351.292	-0.460191	0.178421	-2.57924	0.00990178	0.0437376	FUT9	6	ENSG00000218690	11.2771	1.22344	0.47997	2.54899	0.0108035	0.0474989	H2AC10P	6
ENSG00000241106	11.6145	-3.21956	0.545081	-5.90656	3.49318e-09	1.51725e-08	HLA-DOB	6	ENSG00000211584	497.719	0.233749	0.0906391	2.57889	0.00991175	0.0437707	SLC48A1	12	ENSG00000213096	1287.35	-0.193485	0.07591	-2.54887	0.0108072	0.0475031	ZNF254	19
ENSG00000085382	636.603	-0.554551	0.0939172	-5.90468	3.53323e-09	1.53426e-08	HACE1	6	ENSG00000135999	821.695	-0.190925	0.0740469	-2.57844	0.00992473	0.043817	EPC2	2	ENSG00000155324	409.917	0.391028	0.15346	2.54807	0.0108321	0.0476008	GRAMD2B	5
ENSG00000116044	1109.98	-0.39996	0.0677508	-5.9034	3.56085e-09	1.54587e-08	NFE2L2	2	ENSG00000113555	50.304	-0.588224	0.228155	-2.57818	0.00993221	0.043839	PCDH12	5	ENSG00000099284	1463.49	0.303031	0.118954	2.54746	0.0108511	0.0476723	MACROH2A2	10
ENSG00000158486	22.0674	-1.39661	0.236611	-5.90255	3.5793e-09	1.55349e-08	DNAH3	16	ENSG00000196159	120.353	-0.514168	0.199443	-2.57802	0.00993683	0.0438484	FAT4	4	ENSG00000119705	1288.87	0.374392	0.146993	2.547	0.0108653	0.0476915	SLIRP	14
ENSG00000041802	1659.74	0.466131	0.0789721	5.90248	3.58078e-09	1.55374e-08	LSG1	3	ENSG00000182606	1497.85	-0.215186	0.0834731	-2.57791	0.00993997	0.0438512	TRAK1	3	ENSG00000138686	583.298	-0.305612	0.11999	-2.54698	0.0108659	0.0476915	BBS7	4
ENSG00000152454	306.739	-0.60841	0.103088	-5.90186	3.59434e-09	1.55923e-08	ZNF256	19	ENSG00000185880	155.851	-0.498246	0.193316	-2.57736	0.00995585	0.0439102	TRIM69	15	ENSG00000159212	164.131	-0.550827	0.216268	-2.54697	0.0108664	0.0476915	CLIC6	21
ENSG00000130287	208.941	0.815149	0.13813	5.9013	3.60639e-09	1.564e-08	NCAN	19	ENSG00000101384	1054.77	-0.347116	0.134691	-2.57712	0.00996268	0.0439293	JAG1	20	ENSG00000244005	741.864	0.505021	0.198281	2.54699	0.0108655	0.0476915	NFS1	20
ENSG00000234353	45.883	-2.37278	0.402079	-5.90127	3.60715e-09	1.564e-08		22	ENSG00000134294	13199.5	-0.601114	0.23327	-2.57691	0.00996889	0.0439457	SLC38A2	12	ENSG00000242948	20.005	-1.00892	0.396147	-2.54683	0.0108707	0.0476984	EPS15P1	7
ENSG00000106462	2114.79	0.429829	0.0728557	5.89973	3.64101e-09	1.57829e-08	EZH2	7	ENSG00000101670	310.439	-0.543499	0.210991	-2.57594	0.00999681	0.0440577	LIPG	18	ENSG00000159335	8903.33	0.186108	0.0730883	2.54634	0.0108858	0.0477529	PTMS	12
ENSG00000189043	6218.88	1.16725	0.197852	5.89959	3.64399e-09	1.57919e-08	NDUFA4	7	ENSG00000134461	344.305	0.476125	0.184857	2.57563	0.0100057	0.0440857	ANKRD16	10	ENSG00000139131	1122.85	0.236171	0.0927602	2.54603	0.0108954	0.0477831	YARS2	12
ENSG00000154262	16.5693	-1.79241	0.303854	-5.89892	3.65896e-09	1.58488e-08	ABCA6	17	ENSG00000164053	557.445	0.199886	0.0776174	2.57527	0.0100161	0.0441205	ATRIP	3	ENSG00000254483	26.1074	0.857886	0.337074	2.5451	0.0109247	0.0478993	SUGT1P4	9
ENSG00000242852	57.0906	-0.91251	0.154691	-5.89892	3.65891e-09	1.58488e-08	ZNF709	19	ENSG00000135447	295.756	0.557693	0.216645	2.57422	0.0100465	0.0442434	PPP1R1A	12	ENSG00000021300	366.77	0.268813	0.105625	2.54498	0.0109284	0.0479037	PLEKHB1	11
ENSG00000249915	1638.4	0.371995	0.0630732	5.89782	3.6833e-09	1.59502e-08	PDCD6	5	ENSG00000161970	20499.8	0.372549	0.144773	2.57333	0.0100724	0.0443465	RPL26	17	ENSG00000167778	215.997	0.48808	0.191813	2.54456	0.0109415	0.0479488	SPRYD3	12
ENSG00000136371	559.394	1.07849	0.182931	5.89564	3.73231e-09	1.61584e-08	MTHFS	15	ENSG00000130313	1195.46	0.420828	0.163541	2.57323	0.0100754	0.0443485	PGLS	19	ENSG00000116783	7.66075	-2.01137	0.790565	-2.54422	0.0109521	0.0479834	TNNI3K	1
ENSG00000230384	11.9197	2.93152	0.49728	5.8951	3.74451e-09	1.62071e-08	RPSAP25	2	ENSG00000112079	842.863	-0.291858	0.113431	-2.57301	0.0100817	0.0443597	STK38	6	ENSG00000106211	2603.02	0.269902	0.106095	2.54398	0.0109599	0.0480054	HSPB1	7
ENSG00000175220	1199.15	0.700455	0.118825	5.89485	3.75031e-09	1.62282e-08	ARHGAP1	11	ENSG00000215397	21.4526	0.827538	0.321627	2.57297	0.010083	0.0443597	SCRT2	20	ENSG00000142698	282.339	-0.294672	0.115885	-2.54279	0.0109971	0.0481443	C1orf94	1
ENSG00000198937	155.225	0.837085	0.142025	5.89395	3.77074e-09	1.63125e-08	CCDC167	6	ENSG00000205639	27.014	0.761729	0.29621	2.57159	0.0101234	0.0445262	MFSD2B	2	ENSG00000223508	8.4288	-1.45271	0.571297	-2.54283	0.0109957	0.0481443	RPL23AP53	8
ENSG00000127423	500.175	-0.444267	0.0753816	-5.89358	3.77928e-09	1.63453e-08	AUNIP	1	ENSG00000146013	34.6931	0.715684	0.278328	2.57137	0.0101297	0.0445352	GFRA3	5	ENSG00000130881	1194.73	0.332087	0.130605	2.54267	0.0110008	0.0481486	LRP3	19
ENSG00000121310	430.125	-1.02027	0.173138	-5.89277	3.79769e-09	1.64208e-08	ECHDC2	1	ENSG00000173141	1318.43	0.343656	0.133648	2.57134	0.0101305	0.0445352	MRPL57	13	ENSG00000116157	412.17	0.272781	0.107301	2.54219	0.0110159	0.0482027	GPX7	1
ENSG00000100226	2732.93	0.514308	0.0872845	5.89232	3.80816e-09	1.6462e-08	GTPBP1	22	ENSG00000088451	523.621	-0.298764	0.116207	-2.57096	0.0101418	0.0445656	TGDS	13	ENSG00000114626	137.426	0.502048	0.197555	2.54132	0.0110436	0.0483117	ABTB1	3
ENSG00000184144	155.91	0.983823	0.167015	5.89062	3.84752e-09	1.6628e-08	CNTN2	1	ENSG00000169379	397.945	-0.309622	0.120432	-2.57093	0.0101425	0.0445656	ARL13B	3	ENSG00000137168	2406.33	-0.192459	0.0757363	-2.54118	0.011048	0.0483186	PPIL1	6
ENSG00000183530	1572.13	-0.324671	0.0551315	-5.88902	3.88484e-09	1.67851e-08	PRR14L	22	ENSG00000135469	497.912	0.322188	0.125328	2.57076	0.0101475	0.0445765	COQ10A	12	ENSG00000065057	967.06	0.319606	0.125779	2.54101	0.0110531	0.0483292	NTHL1	16
ENSG00000080371	1003.3	-0.475387	0.08073	-5.88861	3.89463e-09	1.68231e-08	RAB21	12	ENSG00000167619	269.647	0.452095	0.175867	2.57066	0.0101506	0.044579	TMEM145	19	ENSG00000134363	385.853	-1.03697	0.408163	-2.54057	0.0110672	0.0483785	FST	5
ENSG00000151239	1000.45	-0.543074	0.0922433	-5.88741	3.923e-09	1.69415e-08	TWF1	12	ENSG00000016402	122.178	-0.393871	0.153252	-2.57008	0.0101675	0.0446327	IL20RA	6	ENSG00000172167	482.347	-0.373756	0.147187	-2.53933	0.0111065	0.0485383	MTBP	8
ENSG00000166503	3860.61	-0.315847	0.0536489	-5.88729	3.92584e-09	1.69495e-08	HDGFL3	15	ENSG00000143061	1594.92	-0.428086	0.166566	-2.57007	0.0101679	0.0446327	IGSF3	1	ENSG00000120008	2204.82	0.148729	0.0585765	2.53906	0.011115	0.0485632	WDR11	10
ENSG00000149115	4321.45	0.367549	0.0624395	5.88649	3.94491e-09	1.70276e-08	TNKS1BP1	11	ENSG00000125651	2314.29	0.267615	0.104136	2.56986	0.0101738	0.0446474	GTF2F1	19	ENSG00000204576	12.3409	-1.21161	0.477212	-2.53894	0.0111188	0.0485676	PRR3	6
ENSG00000160551	2331.14	-0.481858	0.0818604	-5.88633	3.94864e-09	1.70394e-08	TAOK1	17	ENSG00000188997	89.0608	-0.347332	0.135167	-2.56966	0.0101799	0.044663	KCTD21	11	ENSG00000166192	183.897	-0.355693	0.14012	-2.53849	0.0111333	0.048619	SENP8	15
ENSG00000175093	508.095	0.430669	0.073165	5.88627	3.95e-09	1.7041e-08	SPSB4	3	ENSG00000123338	54.3775	-1.36461	0.531225	-2.56881	0.010205	0.0447618	NCKAP1L	12	ENSG00000100129	10375.5	0.157702	0.0621421	2.53776	0.0111563	0.048671	EIF3L	22
ENSG00000136152	547.015	-0.380757	0.0647057	-5.88444	3.99392e-09	1.72262e-08	COG3	13	ENSG00000002822	984.171	0.4227	0.164587	2.56825	0.0102212	0.0448217	MAD1L1	7	ENSG00000136754	1101.82	-0.201075	0.0792261	-2.53799	0.0111493	0.048671	ABI1	10
ENSG00000108107	22476.2	0.754805	0.128317	5.88234	4.04514e-09	1.74428e-08	RPL28	19	ENSG00000289346	94.9928	-0.551101	0.214592	-2.56813	0.0102249	0.0448266		7	ENSG00000159840	1766.69	0.193738	0.076342	2.53776	0.0111564	0.048671	ZYX	7
ENSG00000177485	673.117	-0.552823	0.0940482	-5.87808	4.15043e-09	1.78923e-08	ZBTB33	X	ENSG00000128394	192.819	-0.28623	0.111486	-2.5674	0.0102463	0.0449096	APOBEC3F	22	ENSG00000205659	402.461	0.220019	0.0866948	2.53786	0.0111531	0.048671	LIN52	14
ENSG00000164294	1596.76	-0.463407	0.0788401	-5.87782	4.15717e-09	1.79169e-08	GPX8	5	ENSG00000241852	519.826	0.301504	0.117468	2.56669	0.0102674	0.0449906	C8orf58	8	ENSG00000177058	934.69	-0.231609	0.0912694	-2.53764	0.0111602	0.0486755	SLC38A9	5
ENSG00000214717	1343.38	0.350915	0.0597063	5.87735	4.1688e-09	1.79625e-08	ZBED1	X	ENSG00000005187	328.235	-0.265739	0.103547	-2.56637	0.010277	0.0450215	ACSM3	16	ENSG00000116704	193.789	-0.334981	0.132028	-2.5372	0.0111742	0.0487244	SLC35D1	1
ENSG00000158869	12.9155	-2.12978	0.362399	-5.8769	4.18021e-09	1.80072e-08	FCER1G	1	ENSG00000067057	3853.79	0.346474	0.135014	2.56621	0.0102818	0.0450312	PFKP	10	ENSG00000113282	2632.04	-0.222422	0.0876762	-2.53686	0.0111853	0.0487605	CLINT1	5
ENSG00000047849	7016	0.431487	0.0734235	5.87669	4.18552e-09	1.80211e-08	MAP4	3	ENSG00000158092	680.444	-0.188955	0.0736501	-2.56558	0.0103005	0.0451017	NCK1	3	ENSG00000105393	2061.53	0.207641	0.0818553	2.53668	0.0111909	0.0487731	BABAM1	19
ENSG00000119950	356.213	-1.02502	0.174421	-5.87671	4.1851e-09	1.80211e-08	MXI1	10	ENSG00000165496	9.85459	-2.07473	0.808892	-2.56491	0.0103203	0.0451774	RPL10L	14	ENSG00000198258	1712.28	0.309835	0.122163	2.53624	0.0112049	0.0488217	UBL5	19
ENSG00000006015	1136.09	0.594633	0.101188	5.87653	4.18966e-09	1.80344e-08	REX1BD	19	ENSG00000110786	583.986	0.435046	0.169637	2.56458	0.0103302	0.0451982	PTPN5	11	ENSG00000114867	10262.1	0.19599	0.0772815	2.53606	0.0112108	0.0488352	EIF4G1	3
ENSG00000062725	505.819	-0.487865	0.0830214	-5.87638	4.19346e-09	1.80463e-08	APPBP2	17	ENSG00000163444	3345.3	0.213837	0.0833811	2.56458	0.0103302	0.0451982	TMEM183A	1	ENSG00000163507	1069.24	-0.310807	0.122598	-2.53517	0.0112392	0.0489467	CIP2A	3
ENSG00000124302	543.942	1.09435	0.186247	5.87582	4.20744e-09	1.81019e-08	CHST8	19	ENSG00000075391	1249.64	-0.415479	0.162019	-2.56438	0.010336	0.0452121	RASAL2	1	ENSG00000256591	206.034	-0.609832	0.240565	-2.535	0.0112447	0.0489584		11
ENSG00000254553	102.513	1.82325	0.310376	5.87435	4.24513e-09	1.82596e-08		1	ENSG00000165626	215.182	-0.317418	0.12379	-2.56417	0.0103422	0.0452279	BEND7	10	ENSG00000130433	143.897	0.547126	0.215848	2.53478	0.0112519	0.0489655	CACNG6	19
ENSG00000105613	559.536	0.611986	0.104207	5.87278	4.28539e-09	1.84281e-08	MAST1	19	ENSG00000081237	62.4987	-1.01044	0.39411	-2.56386	0.0103515	0.0452556	PTPRC	1	ENSG00000147180	1462.65	-0.235339	0.0928413	-2.53485	0.0112496	0.0489655	ZNF711	X
ENSG00000189241	2308.2	0.520936	0.0887294	5.87106	4.3301e-09	1.86158e-08	TSPYL1	6	ENSG00000144741	1049.91	0.274661	0.107134	2.5637	0.0103562	0.0452556	SLC25A26	3	ENSG00000118194	324.506	-0.452758	0.178636	-2.53453	0.0112599	0.0489881	TNNT2	1
ENSG00000139323	486.098	-0.631293	0.107544	-5.87009	4.35551e-09	1.87203e-08	POC1B	12	ENSG00000163347	262.355	-0.380004	0.148223	-2.56373	0.0103553	0.0452556	CLDN1	3	ENSG00000189376	439.057	-0.259541	0.102411	-2.5343	0.0112673	0.0490081	C8orf76	8
ENSG00000128185	1131.2	0.560835	0.0955687	5.8684	4.40021e-09	1.89078e-08	DGCR6L	22	ENSG00000150995	239.524	-0.50491	0.196965	-2.56345	0.0103639	0.0452577	ITPR1	3	ENSG00000168386	50.5125	1.30043	0.513289	2.53352	0.0112924	0.0491051	FILIP1L	3
ENSG00000177706	435.925	0.737002	0.125591	5.86828	4.40337e-09	1.89166e-08	FAM20C	7	ENSG00000163032	1816.8	0.223293	0.0871073	2.56343	0.0103644	0.0452577	VSNL1	2	ENSG00000164778	55.9831	1.62505	0.64147	2.53332	0.0112987	0.0491201	EN2	7
ENSG00000205269	328.026	-0.734704	0.12522	-5.8673	4.42962e-09	1.90247e-08	TMEM170B	6	ENSG00000175634	1038.82	0.334131	0.130344	2.56346	0.0103636	0.0452577	RPS6KB2	11	ENSG00000258315	1750.95	0.176105	0.0695196	2.53316	0.0113038	0.0491302	C17orf49	17
ENSG00000140548	753.585	0.455666	0.0776807	5.86589	4.46737e-09	1.91821e-08	ZNF710	15	ENSG00000198382	576.236	-0.568433	0.221787	-2.56296	0.0103783	0.0453069	UVRAG	11	ENSG00000257949	232.27	0.411384	0.162412	2.53297	0.0113102	0.0491457	TEN1	17
ENSG00000140678	19.2532	-2.52748	0.4309	-5.86558	4.47564e-09	1.92128e-08	ITGAX	16	ENSG00000112562	285.44	-0.648607	0.253099	-2.56266	0.0103874	0.0453108	SMOC2	6	ENSG00000105556	1025.52	0.19881	0.0785115	2.53224	0.0113335	0.049235	MIER2	19
ENSG00000232024	300.944	1.37961	0.235262	5.86416	4.51404e-09	1.93728e-08	LSM12P1	8	ENSG00000163382	1715.93	0.455085	0.177588	2.56259	0.0103895	0.0453108	NAXE	1	ENSG00000083857	3249.68	0.179586	0.0709479	2.53123	0.0113663	0.0493444	FAT1	4
ENSG00000188211	74.5773	-1.27018	0.216644	-5.86298	4.54627e-09	1.95063e-08	NCR3LG1	11	ENSG00000164758	338.24	0.448187	0.174885	2.56276	0.0103843	0.0453108	MED30	8	ENSG00000120137	3736.44	-0.327386	0.129332	-2.53136	0.011362	0.0493444	PANK3	5
ENSG00000120533	4225.17	0.917737	0.1566	5.86039	4.61775e-09	1.98081e-08	ENY2	8	ENSG00000182601	185.974	0.420523	0.164087	2.56281	0.010383	0.0453108	HS3ST4	16	ENSG00000125531	79.634	0.599546	0.236862	2.5312	0.0113672	0.0493444	FNDC11	20
ENSG00000100266	2510.22	0.548344	0.0935747	5.85997	4.62964e-09	1.98492e-08	PACSIN2	22	ENSG00000215908	360.7	0.339834	0.132621	2.56246	0.0103935	0.0453171	CROCCP2	1	ENSG00000185278	781.639	-0.180522	0.0713336	-2.53068	0.0113843	0.0494065	ZBTB37	1
ENSG00000143228	876.127	-0.41313	0.0705001	-5.85999	4.62892e-09	1.98492e-08	NUF2	1	ENSG00000176170	72.4234	0.581556	0.227008	2.56183	0.0104121	0.0453871	SPHK1	17	ENSG00000138138	1334.18	-0.159617	0.0630784	-2.53046	0.0113912	0.0494242	ATAD1	10
ENSG00000138443	3606.54	-0.522308	0.089138	-5.85954	4.64138e-09	1.98946e-08	ABI2	2	ENSG00000157881	194.755	1.47158	0.574591	2.56109	0.0104346	0.0454736	PANK4	1	ENSG00000163110	1116.8	-0.222021	0.0877495	-2.53017	0.0114007	0.049453	PDLIM5	4
ENSG00000152404	728.761	-0.486359	0.083012	-5.8589	4.65939e-09	1.99668e-08	CWF19L2	11	ENSG00000242419	35.0697	-1.15507	0.451093	-2.56061	0.0104488	0.0455244	PCDHGC4	5	ENSG00000128609	2245.1	-0.159607	0.0631125	-2.52893	0.0114409	0.0496152	NDUFA5	7
ENSG00000186704	43.5319	1.32084	0.225459	5.85845	4.67201e-09	2.00159e-08	DTX2P1	7	ENSG00000119669	3251.69	0.446682	0.174462	2.56034	0.0104569	0.0455481	IRF2BPL	14	ENSG00000156273	1118.98	-0.297416	0.117644	-2.5281	0.0114683	0.0497215	BACH1	21
ENSG00000051180	912.265	0.533277	0.0910552	5.85663	4.72352e-09	2.02294e-08	RAD51	15	ENSG00000042317	235.951	-0.272801	0.106553	-2.56024	0.01046	0.0455507	SPATA7	14	ENSG00000181924	1609.26	0.219916	0.0869986	2.52781	0.0114775	0.0497493	COA4	11
ENSG00000140022	531.319	-0.541562	0.0924702	-5.85661	4.72418e-09	2.02294e-08	STON2	14	ENSG00000231256	27.2804	-0.747473	0.291995	-2.55988	0.0104708	0.0455861	CFAP97D1	17	ENSG00000103145	1042.7	0.357395	0.141392	2.52769	0.0114817	0.0497551	HCFC1R1	16
ENSG00000178184	652.041	0.409824	0.0699932	5.85519	4.76457e-09	2.03973e-08	PARD6G	18	ENSG00000076826	911.116	0.248859	0.0972325	2.55942	0.0104847	0.0456354	CAMSAP3	19	ENSG00000143740	808.24	0.248655	0.098388	2.52729	0.0114947	0.0497988	SNAP47	1
ENSG00000114395	233.204	0.763267	0.130365	5.85482	4.77523e-09	2.04379e-08	CYB561D2	3	ENSG00000129515	2429.89	-0.123359	0.048212	-2.55869	0.0105068	0.0457205	SNX6	14	ENSG00000084093	1950.45	-0.359034	0.142077	-2.52703	0.0115032	0.0498233	REST	4
ENSG00000257267	666.011	-0.362754	0.0619608	-5.85456	4.78265e-09	2.04646e-08	ZNF271P	18	ENSG00000169696	1355.53	0.52525	0.205331	2.55806	0.0105257	0.0457913	ASPSCR1	17	ENSG00000239617	8.74597	1.32013	0.522448	2.52681	0.0115102	0.0498416	RPL32P27	12
ENSG00000044459	621.953	-0.650136	0.11106	-5.85393	4.80088e-09	2.05375e-08	CNTLN	9	ENSG00000090266	1355.87	0.456695	0.178597	2.55713	0.0105539	0.0458813	NDUFB2	7	ENSG00000178498	1630.55	0.253084	0.100169	2.52656	0.0115187	0.0498657	DTX3	12
ENSG00000172232	20.1379	-2.6886	0.45929	-5.85383	4.80377e-09	2.05447e-08	AZU1	19	ENSG00000140577	232.25	-0.411066	0.160746	-2.55724	0.0105505	0.0458813	CRTC3	15	ENSG00000136111	1656.32	-0.213855	0.084659	-2.52608	0.0115343	0.0499212	TBC1D4	13
ENSG00000147421	301.842	-0.896917	0.153268	-5.85195	4.85855e-09	2.07739e-08	HMBOX1	8	ENSG00000173926	210.114	0.259872	0.101627	2.55712	0.0105542	0.0458813	MARCHF3	5	ENSG00000135378	140.325	-0.466718	0.184829	-2.52513	0.0115656	0.0500192	PRRG4	11
ENSG00000077235	4243.5	0.817112	0.139679	5.84994	4.91736e-09	2.10202e-08	GTF3C1	16	ENSG00000156395	51.1252	-0.498445	0.194935	-2.55699	0.0105583	0.0458876	SORCS3	10	ENSG00000167749	39.1094	0.608765	0.241077	2.52519	0.0115635	0.0500192	KLK4	19
ENSG00000259316	1301.26	1.21496	0.207712	5.84927	4.93742e-09	2.11007e-08		15	ENSG00000071127	8802.81	0.232211	0.0908426	2.55619	0.0105826	0.0459817	WDR1	4	ENSG00000204272	1090.98	0.177314	0.0702197	2.52513	0.0115656	0.0500192	NBDY	X
ENSG00000160194	1275.2	0.362652	0.0620085	5.84843	4.9624e-09	2.12022e-08	NDUFV3	21	ENSG00000182872	2296.28	0.233535	0.0913654	2.55606	0.0105865	0.0459873	RBM10	X	ENSG00000128951	3094.72	-0.194036	0.0768459	-2.525	0.0115699	0.0500257	DUT	15
ENSG00000118162	545.883	0.642718	0.109901	5.84813	4.97115e-09	2.12343e-08	KPTN	19	ENSG00000132010	215.094	-0.398556	0.155953	-2.55561	0.0106001	0.046035	ZNF20	19	ENSG00000170542	918.656	-1.26542	0.501198	-2.52479	0.0115767	0.0500427	SERPINB9	6
ENSG00000143198	2097.84	0.821101	0.140416	5.84764	4.98588e-09	2.1292e-08	MGST3	1	ENSG00000125841	550.693	0.243539	0.0953094	2.55525	0.0106111	0.0460717	NRSN2	20	ENSG00000076706	396.716	-0.380155	0.150598	-2.5243	0.011593	0.0501006	MCAM	11
ENSG00000100612	808.933	0.453535	0.0775629	5.84732	4.9957e-09	2.13286e-08	DHRS7	14	ENSG00000101596	2064.65	-0.349255	0.136701	-2.55489	0.0106221	0.0460736	SMCHD1	18	ENSG00000109775	703.277	0.272243	0.107865	2.52393	0.011605	0.05014	UFSP2	4
ENSG00000108963	551.518	0.483865	0.0827564	5.84686	5.0093e-09	2.13814e-08	DPH1	17	ENSG00000127948	2777.65	0.183567	0.0718462	2.555	0.0106189	0.0460736	POR	7	ENSG00000182752	63.9117	1.06198	0.420879	2.52324	0.0116279	0.0502266	PAPPA	9
ENSG00000173068	691.337	-0.647754	0.11081	-5.84562	5.04699e-09	2.15317e-08	BNC2	9	ENSG00000128881	757.532	-0.40772	0.159582	-2.55492	0.0106212	0.0460736	TTBK2	15	ENSG00000113552	2468.09	-0.236517	0.0937505	-2.52284	0.0116413	0.0502719	GNPDA1	5
ENSG00000188985	14.7722	7.15576	1.22412	5.84565	5.04587e-09	2.15317e-08	DHFRP1	18	ENSG00000136425	1062.59	0.485232	0.189917	2.55496	0.0106199	0.0460736	CIB2	15	ENSG00000131094	194.85	0.371155	0.147131	2.52261	0.0116486	0.0502914	C1QL1	17
ENSG00000214113	1199.42	0.473736	0.0810543	5.84467	5.07564e-09	2.16486e-08	LYRM4	6	ENSG00000167632	373.87	-0.307778	0.120472	-2.55477	0.0106257	0.0460781	TRAPPC9	8	ENSG00000197119	4389.4	0.243028	0.0963541	2.52224	0.0116611	0.0503328	SLC25A29	14
ENSG00000164885	474.323	1.0845	0.185586	5.84367	5.1063e-09	2.17739e-08	CDK5	7	ENSG00000068796	2811.13	-0.307479	0.120361	-2.55463	0.0106301	0.0460856	KIF2A	5	ENSG00000020922	1439.21	0.352241	0.139681	2.52176	0.0116771	0.0503892	MRE11	11
ENSG00000249504	21.0452	4.65319	0.796333	5.84327	5.11851e-09	2.18206e-08	PCDHA14	5	ENSG00000182544	341.005	0.256923	0.100576	2.55451	0.0106337	0.04609	MFSD5	12	ENSG00000005812	445.845	-0.282071	0.111881	-2.52117	0.0116967	0.0504489	FBXL3	13
ENSG00000228409	188.101	-0.574903	0.0983922	-5.84297	5.12768e-09	2.18543e-08	CCT6P1	7	ENSG00000105552	1161.71	0.294982	0.11549	2.55419	0.0106436	0.0461215	BCAT2	19	ENSG00000070061	1774.73	-0.202642	0.0803751	-2.5212	0.0116956	0.0504489	ELP1	9
ENSG00000087088	4401.77	1.14406	0.195825	5.84225	5.15011e-09	2.19445e-08	BAX	19	ENSG00000143774	1441.57	0.491467	0.192451	2.55373	0.0106576	0.0461594	GUK1	1	ENSG00000183718	758.214	0.249797	0.0990878	2.52097	0.0117033	0.0504653	TRIM52	5
ENSG00000171759	153.428	-0.870601	0.149022	-5.8421	5.15483e-09	2.19592e-08	PAH	12	ENSG00000175793	61.9257	0.514351	0.201406	2.5538	0.0106556	0.0461594	SFN	1	ENSG00000214013	280.853	-0.328805	0.130442	-2.5207	0.0117123	0.0504913	GANC	15
ENSG00000171988	4184.68	-0.480419	0.0822348	-5.84204	5.15644e-09	2.19606e-08	JMJD1C	10	ENSG00000168701	562.885	0.43013	0.168465	2.55323	0.010673	0.0462145	TMEM208	16	ENSG00000245958	20.1736	0.724187	0.287309	2.52058	0.0117161	0.0504951	SEPTIN7P14	4
ENSG00000052795	300.256	-0.628425	0.107573	-5.84187	5.16171e-09	2.19777e-08	FNIP2	4	ENSG00000196911	821.302	-0.537894	0.210689	-2.55302	0.0106794	0.0462308	KPNA5	6	ENSG00000178343	156.87	-0.369133	0.146528	-2.5192	0.0117622	0.0506813	SHISA3	4
ENSG00000158711	964.878	-0.691669	0.118417	-5.84094	5.19071e-09	2.20957e-08	ELK4	1	ENSG00000072163	86.5756	0.80616	0.315895	2.55199	0.010711	0.0463561	LIMS2	2	ENSG00000124743	54.5991	0.465174	0.184671	2.51894	0.011771	0.0507068	KLHL31	6
ENSG00000182557	6.14121	-3.72132	0.637124	-5.84081	5.19479e-09	2.21076e-08	SPNS3	17	ENSG00000161642	427.691	0.273086	0.107016	2.55183	0.010716	0.0463663	ZNF385A	12	ENSG00000121406	484.13	-0.216129	0.085816	-2.51851	0.0117852	0.0507555	ZNF549	19
ENSG00000122026	21667.5	0.904558	0.154873	5.84065	5.19981e-09	2.21235e-08	RPL21	13	ENSG00000118260	2322.3	-0.377445	0.147948	-2.55119	0.0107355	0.0463824	CREB1	2	ENSG00000109424	20.9683	-1.01316	0.402373	-2.51796	0.0118035	0.050822	UCP1	4
ENSG00000183971	130.663	1.45917	0.249864	5.83986	5.22437e-09	2.22226e-08	NPW	16	ENSG00000166147	314.758	-0.373069	0.14622	-2.55142	0.0107285	0.0463824	FBN1	15	ENSG00000092871	789.514	-0.226166	0.0898813	-2.51628	0.0118602	0.0510533	RFFL	17
ENSG00000032742	173.28	-0.68039	0.116572	-5.83663	5.32676e-09	2.26525e-08	IFT88	13	ENSG00000171448	567.851	-0.303013	0.11876	-2.55148	0.0107268	0.0463824	ZBTB26	9	ENSG00000113638	444.342	-0.43852	0.174292	-2.516	0.0118695	0.051081	TTC33	5
ENSG00000154978	2336.77	0.594063	0.101792	5.83605	5.34526e-09	2.27256e-08	VOPP1	7	ENSG00000204022	10.8582	-1.40119	0.549222	-2.55122	0.0107346	0.0463824	LIPJ	10	ENSG00000135298	61.1147	-0.47099	0.187218	-2.51573	0.0118785	0.0511071	ADGRB3	6
ENSG00000107742	73.5568	-1.07575	0.1844	-5.83377	5.41893e-09	2.30331e-08	SPOCK2	10	ENSG00000205707	174.524	-0.272126	0.106664	-2.55125	0.0107337	0.0463824	ETFRF1	12	ENSG00000117505	2337.53	-0.358427	0.142482	-2.51561	0.0118828	0.0511113	DR1	1
ENSG00000186088	45.4308	-2.32675	0.398859	-5.83353	5.42662e-09	2.30601e-08	GSAP	7	ENSG00000236609	250.382	0.516542	0.202457	2.55137	0.01073	0.0463824	ZNF853	7	ENSG00000198464	973.81	0.27383	0.108856	2.51553	0.0118853	0.0511113	ZNF480	19
ENSG00000187735	5041.13	-0.648507	0.111189	-5.83246	5.46156e-09	2.32029e-08	TCEA1	8	ENSG00000135677	928.44	-0.39521	0.154932	-2.55087	0.0107455	0.0464141	GNS	12	ENSG00000221947	25.0376	0.780392	0.310404	2.51411	0.0119332	0.0513046	XKR9	8
ENSG00000150722	31.197	-1.42148	0.243849	-5.82935	5.56448e-09	2.36343e-08	PPP1R1C	2	ENSG00000128928	1949.45	-0.153386	0.0601341	-2.55074	0.0107494	0.0464197	IVD	15	ENSG00000144395	788.309	0.334768	0.133177	2.51371	0.0119467	0.0513502	CCDC150	2
ENSG00000183431	4668.99	0.613156	0.105189	5.82908	5.57336e-09	2.36662e-08	SF3A3	1	ENSG00000172380	1245.2	-0.41607	0.163124	-2.55063	0.0107529	0.0464232	GNG12	1	ENSG00000176058	588.803	0.209932	0.0835423	2.51288	0.0119749	0.0514583	TPRN	9
ENSG00000183955	734.218	-0.949897	0.162975	-5.82848	5.59352e-09	2.3746e-08	KMT5A	12	ENSG00000004897	1566.95	-0.490866	0.192462	-2.55045	0.0107583	0.0464269	CDC27	17	ENSG00000011009	3064.36	0.292967	0.116594	2.5127	0.0119812	0.0514731	LYPLA2	1
ENSG00000156162	586.482	-0.800052	0.137295	-5.82725	5.6349e-09	2.39158e-08	DPY19L4	8	ENSG00000214827	78.0892	-0.422369	0.165607	-2.55043	0.010759	0.0464269	MTCP1	X	ENSG00000135917	205.964	-0.30684	0.122121	-2.51259	0.011985	0.0514764	SLC19A3	2
ENSG00000005238	188.85	0.622082	0.106759	5.82699	5.64349e-09	2.39464e-08	ATOSB	9	ENSG00000107282	24.6527	-0.751237	0.294612	-2.54992	0.0107749	0.0464725	APBA1	9	ENSG00000166924	211.623	-0.310805	0.123704	-2.51249	0.0119884	0.0514784	NYAP1	7
ENSG00000254415	16.0399	-1.88865	0.324153	-5.82643	5.66248e-09	2.4021e-08	SIGLEC14	19	ENSG00000115286	1925.97	0.444678	0.174386	2.54996	0.0107735	0.0464725	NDUFS7	19	ENSG00000118972	109.699	-0.900966	0.35861	-2.51238	0.0119919	0.051481	FGF23	12
ENSG00000197496	357.944	-0.58815	0.100951	-5.82611	5.67336e-09	2.40613e-08	SLC2A10	20	ENSG00000128833	1106.9	-0.532966	0.209052	-2.54944	0.0107895	0.0465242	MYO5C	15	ENSG00000089060	418.227	0.222509	0.0885707	2.51222	0.0119974	0.0514919	SLC8B1	12
ENSG00000156925	1849	-0.905648	0.155462	-5.82555	5.69262e-09	2.41371e-08	ZIC3	X	ENSG00000198131	1556.84	-0.185595	0.0728053	-2.5492	0.010797	0.046545	ZNF544	19	ENSG00000187627	176.614	-1.99636	0.795048	-2.511	0.012039	0.0516452	RGPD1	2
ENSG00000130182	7357.42	0.402068	0.0690271	5.82479	5.71848e-09	2.42407e-08	ZSCAN10	16	ENSG00000095059	1424.31	0.35803	0.140465	2.54889	0.0108066	0.0465749	DHPS	19	ENSG00000253873	129.485	-0.553689	0.220502	-2.51104	0.0120377	0.0516452	PCDHGA11	5
ENSG00000182473	2922.69	0.669056	0.114908	5.82253	5.79624e-09	2.45643e-08	EXOC7	17	ENSG00000004866	433.248	0.238796	0.0937008	2.54849	0.0108189	0.0466004	ST7	7	ENSG00000134917	703.652	-0.196	0.0780599	-2.51089	0.0120426	0.0516478	ADAMTS8	11
ENSG00000032444	2497.27	0.509018	0.0874308	5.82195	5.81634e-09	2.46435e-08	PNPLA6	19	ENSG00000105258	1060.94	0.448411	0.17596	2.54837	0.0108229	0.0466004	POLR2I	19	ENSG00000119632	157.368	0.506817	0.201858	2.51076	0.0120471	0.0516544	IFI27L2	14
ENSG00000185291	113.871	-1.53094	0.263041	-5.82016	5.879e-09	2.49029e-08	IL3RA	X	ENSG00000106404	130.469	0.405738	0.15921	2.54844	0.0108206	0.0466004	CLDN15	7	ENSG00000260735	511.489	0.570557	0.227316	2.50998	0.0120739	0.0517566		16
ENSG00000188596	40.9694	-1.79066	0.307695	-5.81961	5.8986e-09	2.49797e-08	CFAP54	12	ENSG00000223658	18.0999	0.868898	0.340964	2.54836	0.0108231	0.0466004	C1GALT1C1L	2	ENSG00000145632	302.084	0.361644	0.144101	2.50965	0.0120851	0.051779	PLK2	5
ENSG00000276600	5.76443	-4.10157	0.705198	-5.8162	6.02006e-09	2.54879e-08	RAB7B	1	ENSG00000120526	2044.54	-0.362677	0.142383	-2.54719	0.0108593	0.0466842	NUDCD1	8	ENSG00000177954	14857.4	0.403282	0.160692	2.50965	0.0120849	0.051779	RPS27	1
ENSG00000001626	54.7485	-1.27428	0.2191	-5.816	6.02724e-09	2.5512e-08	CFTR	7	ENSG00000144554	2677.41	-0.201165	0.0789628	-2.54759	0.0108469	0.0466842	FANCD2	3	ENSG00000185000	278.989	0.269544	0.10741	2.50948	0.0120909	0.051779	DGAT1	8
ENSG00000111875	1094.98	-0.502164	0.0863601	-5.81477	6.07166e-09	2.56938e-08	ASF1A	6	ENSG00000144747	702.077	-0.47093	0.18488	-2.54722	0.0108585	0.0466842	TMF1	3	ENSG00000214077	17.3325	-0.905859	0.360967	-2.50953	0.0120891	0.051779	GNAQP1	2
ENSG00000151151	405.404	-0.833062	0.143277	-5.81434	6.08746e-09	2.57543e-08	IPMK	10	ENSG00000150337	14.1707	-1.83812	0.721582	-2.54735	0.0108545	0.0466842	FCGR1A	1	ENSG00000137411	421.015	1.76692	0.704271	2.50887	0.0121119	0.051856	VARS2	6
ENSG00000188807	814.025	0.422201	0.0726169	5.81409	6.09655e-09	2.57865e-08	TMEM201	1	ENSG00000164951	574.486	-0.388249	0.152423	-2.54719	0.0108595	0.0466842	PDP1	8	ENSG00000107957	1171.18	-0.286906	0.114375	-2.50846	0.0121259	0.0519034	SH3PXD2A	10
ENSG00000078369	10609.9	0.431528	0.0742389	5.81269	6.1477e-09	2.59964e-08	GNB1	1	ENSG00000182256	12.8589	-0.907212	0.35617	-2.54713	0.0108612	0.0466842	GABRG3	15	ENSG00000104388	2253.07	0.150218	0.0599023	2.50771	0.0121517	0.0520008	RAB2A	8
ENSG00000213486	13.6742	2.12794	0.366132	5.81196	6.17472e-09	2.61043e-08		2	ENSG00000183723	2082.06	-0.208716	0.0819308	-2.54746	0.010851	0.0466842	CMTM4	16	ENSG00000174780	3696	-0.335021	0.133622	-2.50724	0.0121679	0.0520576	SRP72	4
ENSG00000112578	1213.65	0.516965	0.0889717	5.81045	6.23054e-09	2.63338e-08	BYSL	6	ENSG00000171827	234.754	-0.384253	0.150872	-2.54688	0.0108692	0.0467073	ZNF570	19	ENSG00000111879	583.123	0.390882	0.155945	2.50654	0.0121919	0.0521347	FAM184A	6
ENSG00000140993	260.208	-0.738603	0.127131	-5.80976	6.25609e-09	2.64353e-08	TIGD7	16	ENSG00000143851	55.2608	-1.03717	0.407294	-2.54649	0.0108813	0.046739	PTPN7	1	ENSG00000177082	925.275	-0.244491	0.097538	-2.50662	0.0121892	0.0521347	WDR73	15
ENSG00000187815	176.022	-0.640427	0.110254	-5.80866	6.29745e-09	2.66036e-08	ZFP69	1	ENSG00000271361	49.5787	-0.653514	0.256635	-2.54647	0.0108819	0.046739	HTATSF1P2	6	ENSG00000130294	8980.08	-0.2456	0.097997	-2.5062	0.0122035	0.0521716	KIF1A	2
ENSG00000198604	1013.1	-0.501757	0.0863927	-5.80786	6.3277e-09	2.67249e-08	BAZ1A	14	ENSG00000124831	2580.35	0.177477	0.069699	2.54633	0.0108861	0.0467456	LRRFIP1	2	ENSG00000273749	1921.51	-0.210593	0.0840362	-2.50598	0.0122111	0.0521914	CYFIP1	15
ENSG00000065485	807.138	0.641591	0.1105	5.80624	6.3892e-09	2.6978e-08	PDIA5	3	ENSG00000084731	1703.5	-0.243361	0.0955814	-2.54612	0.0108929	0.0467596	KIF3C	2	ENSG00000137817	1124.42	0.263553	0.105176	2.50583	0.0122163	0.0521918	PARP6	15
ENSG00000132485	4068.9	-0.450341	0.0775628	-5.80614	6.39287e-09	2.69869e-08	ZRANB2	1	ENSG00000099810	2496.66	-0.320165	0.125749	-2.54606	0.0108947	0.0467596	MTAP	9	ENSG00000288864	69.3323	-0.79366	0.316728	-2.50581	0.0122172	0.0521918	ARHGAP11A-SCG5	15
ENSG00000055208	2032.41	-0.43153	0.0743317	-5.80547	6.41869e-09	2.70893e-08	TAB2	6	ENSG00000169679	3975.94	-0.394043	0.154807	-2.54538	0.010916	0.0468286	BUB1	2	ENSG00000128594	318.505	-0.427037	0.170462	-2.50518	0.0122389	0.0522719	LRRC4	7
ENSG00000175063	3530.09	0.64924	0.111843	5.80492	6.43966e-09	2.71712e-08	UBE2C	20	ENSG00000184709	10.2249	1.91477	0.752257	2.54537	0.0109161	0.0468286	LRRC26	9	ENSG00000114554	3011.98	-0.259626	0.103661	-2.50458	0.0122599	0.0523484	PLXNA1	3
ENSG00000164695	120.044	-0.949543	0.163584	-5.80461	6.45173e-09	2.72154e-08	CHMP4C	8	ENSG00000099617	371.469	0.355785	0.139801	2.54494	0.0109295	0.0468748	EFNA2	19	ENSG00000286190	230.202	0.431462	0.172279	2.50444	0.0122646	0.0523557		17
ENSG00000129422	153.509	-0.805058	0.138698	-5.8044	6.45972e-09	2.72425e-08	MTUS1	8	ENSG00000179958	1646.26	0.450189	0.176908	2.54476	0.0109352	0.0468832	DCTPP1	16	ENSG00000104808	39.4662	0.557009	0.222462	2.50383	0.0122856	0.0524073	DHDH	19
ENSG00000078403	1607.78	-0.324347	0.0558817	-5.80417	6.46859e-09	2.72732e-08	MLLT10	10	ENSG00000255439	87.4961	1.17728	0.462637	2.54471	0.0109368	0.0468832		16	ENSG00000123374	1377.31	0.171003	0.0682946	2.5039	0.0122831	0.0524073	CDK2	12
ENSG00000134532	32.2696	-1.3598	0.234282	-5.80411	6.47099e-09	2.72767e-08	SOX5	12	ENSG00000138669	82.9929	-0.486816	0.191333	-2.54434	0.0109486	0.046922	PRKG2	4	ENSG00000123427	146.853	0.361794	0.144494	2.50386	0.0122845	0.0524073	EEF1AKMT3	12
ENSG00000077616	58.7886	-1.17465	0.202413	-5.80322	6.50517e-09	2.74141e-08	NAALAD2	11	ENSG00000100697	2307.88	-0.401482	0.157801	-2.54423	0.010952	0.0469222	DICER1	14	ENSG00000128045	2269.68	0.264451	0.105627	2.50362	0.012293	0.0524258	RASL11B	4
ENSG00000228486	91.0877	-1.00782	0.173702	-5.802	6.55276e-09	2.76079e-08	C2orf92	2	ENSG00000105605	2090.93	0.29659	0.116578	2.54413	0.0109551	0.0469222	CACNG7	19	ENSG00000174697	7.48825	1.35739	0.542441	2.50237	0.0123366	0.0525991	LEP	7
ENSG00000232901	9.93385	-2.86308	0.493546	-5.80103	6.59087e-09	2.77617e-08	CYCSP10	3	ENSG00000185728	2708.02	-0.321997	0.126567	-2.54408	0.0109566	0.0469222	YTHDF3	8	ENSG00000258405	270.177	0.335149	0.133965	2.50178	0.0123572	0.052674	ZNF578	19
ENSG00000128973	2098.29	0.266904	0.0460109	5.80088	6.59662e-09	2.77791e-08	CLN6	15	ENSG00000116747	1339.49	-0.383944	0.150922	-2.54398	0.0109597	0.0469239	RO60	1	ENSG00000114745	919.862	0.224641	0.0898195	2.50103	0.0123834	0.0527473	GORASP1	3
ENSG00000157796	724.328	-0.44078	0.0759879	-5.80066	6.60531e-09	2.7809e-08	WDR19	4	ENSG00000102218	403.472	-0.353965	0.139146	-2.54384	0.0109643	0.0469321	RP2	X	ENSG00000138613	1066.68	-0.252186	0.10083	-2.50111	0.0123805	0.0527473	APH1B	15
ENSG00000175193	1654.12	0.850002	0.146547	5.8002	6.62374e-09	2.78798e-08	PARL	3	ENSG00000144029	1865.28	0.263101	0.103442	2.54346	0.0109762	0.0469717	MRPS5	2	ENSG00000262333	60.6144	0.563928	0.225467	2.50116	0.0123787	0.0527473	HNRNPA1P16	17
ENSG00000136270	3376.02	0.851701	0.146842	5.80013	6.62655e-09	2.78848e-08	TBRG4	7	ENSG00000168078	354.313	-0.343065	0.13491	-2.54291	0.0109934	0.0470338	PBK	8	ENSG00000125414	106.074	-0.982622	0.392997	-2.50033	0.0124077	0.0528356	MYH2	17
ENSG00000125901	1904.32	0.713589	0.12304	5.79967	6.64456e-09	2.79538e-08	MRPS26	20	ENSG00000105722	1698.93	0.341394	0.134269	2.54261	0.0110028	0.0470626	ERF	19	ENSG00000134697	3589.87	0.130068	0.0520291	2.49992	0.0124223	0.0528356	GNL2	1
ENSG00000119535	13.1751	-1.93907	0.334389	-5.79886	6.6766e-09	2.80817e-08	CSF3R	1	ENSG00000284024	700.024	-0.212418	0.0835608	-2.54207	0.0110197	0.0471236	MSANTD7	10	ENSG00000158813	487.155	0.275846	0.110341	2.49995	0.012421	0.0528356	EDA	X
ENSG00000119707	9605.31	-0.393894	0.0679432	-5.7974	6.73518e-09	2.83212e-08	RBM25	14	ENSG00000213015	546.583	0.599133	0.2357	2.54193	0.0110242	0.0471311	ZNF580	19	ENSG00000159217	11829	-0.140718	0.0562851	-2.5001	0.0124159	0.0528356	IGF2BP1	17
ENSG00000186073	385.402	-0.471189	0.0812823	-5.79695	6.75335e-09	2.83907e-08	CDIN1	15	ENSG00000054793	409.291	-0.274731	0.108093	-2.54161	0.0110344	0.0471633	ATP9A	20	ENSG00000170296	2630.75	0.180544	0.0722187	2.49996	0.0124206	0.0528356	GABARAP	17
ENSG00000128463	2006.9	0.495481	0.0855039	5.79483	6.83889e-09	2.87363e-08	EMC4	15	ENSG00000130054	762.095	0.40055	0.15765	2.54075	0.0110615	0.0472561	NALF2	X	ENSG00000214575	182.899	-0.565274	0.226096	-2.50015	0.0124139	0.0528356	CPEB1	15
ENSG00000266967	1127.59	0.306315	0.0528599	5.79485	6.8383e-09	2.87363e-08	AARSD1	17	ENSG00000168569	717.092	0.363756	0.143167	2.54079	0.0110604	0.0472561	TMEM223	11	ENSG00000243989	821.038	0.209798	0.0839995	2.49761	0.0125033	0.0531674	ACY1	3
ENSG00000198455	301.522	-0.59748	0.103113	-5.7944	6.85639e-09	2.88028e-08	ZXDB	X	ENSG00000186063	4359.45	-0.217838	0.0857518	-2.54033	0.0110749	0.0473018	AIDA	1	ENSG00000006282	699.726	0.389529	0.155988	2.49718	0.0125186	0.0531845	SPATA20	17
ENSG00000172466	2375.75	-0.44932	0.0775874	-5.79114	6.99097e-09	2.9361e-08	ZNF24	18	ENSG00000105088	2890.57	0.406758	0.160135	2.5401	0.0110821	0.0473095	OLFM2	19	ENSG00000163818	409.715	-0.369559	0.147992	-2.49715	0.0125196	0.0531845	LZTFL1	3
ENSG00000132819	2306.12	0.994671	0.171781	5.79034	7.02432e-09	2.94939e-08	RBM38	20	ENSG00000183474	785.078	-0.784397	0.308795	-2.54018	0.0110795	0.0473095	GTF2H2C	5	ENSG00000186260	881.826	-0.316519	0.126749	-2.4972	0.0125177	0.0531845	MRTFB	16
ENSG00000157823	918.578	-0.40455	0.0698872	-5.78861	7.09713e-09	2.97924e-08	AP3S2	15	ENSG00000145730	1150.98	-0.245514	0.0966629	-2.5399	0.0110885	0.0473255	PAM	5	ENSG00000197021	452.905	0.339025	0.135753	2.49737	0.0125117	0.0531845	EOLA2	X
ENSG00000166681	8160.05	0.646288	0.111653	5.78838	7.10683e-09	2.98259e-08	BEX3	X	ENSG00000141552	2109.01	0.580067	0.228431	2.53935	0.0111058	0.047388	ANAPC11	17	ENSG00000137460	799.328	-0.234115	0.0937752	-2.49656	0.0125405	0.0532476	FHDC1	4
ENSG00000105755	293.935	0.968211	0.16727	5.7883	7.11016e-09	2.98326e-08	ETHE1	19	ENSG00000115194	331.889	0.323591	0.127436	2.53925	0.0111091	0.0473905	SLC30A3	2	ENSG00000162139	694.825	-0.332771	0.133289	-2.49661	0.0125387	0.0532476	NEU3	11
ENSG00000275740	167.481	2.0888	0.360956	5.78685	7.17175e-09	3.00837e-08		5	ENSG00000159256	665.73	-0.280312	0.110411	-2.5388	0.0111232	0.0474389	MORC3	21	ENSG00000179051	7646.76	0.130004	0.0520777	2.49635	0.012548	0.0532664	RCC2	1
ENSG00000187569	35.745	1.39752	0.241647	5.78329	7.32538e-09	3.07207e-08	DPPA3	12	ENSG00000006125	5739.47	-0.323247	0.127328	-2.5387	0.0111265	0.0474415	AP2B1	17	ENSG00000139620	872.12	-0.173882	0.0696694	-2.49582	0.0125665	0.0533244	KANSL2	12
ENSG00000230797	29.0776	-1.38185	0.23898	-5.78228	7.3697e-09	3.08991e-08	YY2	X	ENSG00000137216	1511.32	0.176217	0.0694215	2.53836	0.0111373	0.0474532	TMEM63B	6	ENSG00000171466	1374.77	-0.325991	0.130621	-2.4957	0.0125708	0.0533244	ZNF562	19
ENSG00000101161	3924.4	0.684084	0.118321	5.78162	7.3986e-09	3.10127e-08	PRPF6	20	ENSG00000151694	1042.97	-0.46064	0.181468	-2.53841	0.0111358	0.0474532	ADAM17	2	ENSG00000183506	1048.36	0.407196	0.163158	2.49571	0.0125705	0.0533244	PI4KAP2	22
ENSG00000173597	29.7947	-1.58131	0.273556	-5.78057	7.44481e-09	3.11989e-08	SULT1B1	4	ENSG00000180747	346.998	-0.3713	0.146267	-2.5385	0.0111329	0.0474532	SMG1P3	16	ENSG00000091490	1990.7	-0.212347	0.0850893	-2.49558	0.0125751	0.0533298	SEL1L3	4
ENSG00000149925	22831.5	0.444303	0.0768713	5.77984	7.47722e-09	3.13271e-08	ALDOA	16	ENSG00000140022	620.047	-0.548	0.215902	-2.53818	0.0111429	0.0474655	STON2	14	ENSG00000099800	2594.27	0.279982	0.1122	2.49539	0.0125818	0.0533453	TIMM13	19
ENSG00000097007	3818.64	0.547003	0.0946544	5.77895	7.5167e-09	3.14848e-08	ABL1	9	ENSG00000123545	1022.84	0.224864	0.0886122	2.53762	0.0111608	0.0475301	NDUFAF4	6	ENSG00000162542	216.19	0.456504	0.182949	2.49526	0.0125864	0.0533519	TMCO4	1
ENSG00000015568	211.793	-3.2153	0.556425	-5.77849	7.53718e-09	3.1563e-08	RGPD5	2	ENSG00000184619	428.785	-0.259135	0.102127	-2.53739	0.0111681	0.0475497	KRBA2	17	ENSG00000053328	22.3636	-0.69767	0.279628	-2.495	0.0125958	0.053365	METTL24	6
ENSG00000172322	5.48003	-4.67651	0.809482	-5.77717	7.59697e-09	3.18056e-08	CLEC12A	12	ENSG00000118513	181.058	-0.39676	0.156464	-2.5358	0.0112191	0.0477435	MYB	6	ENSG00000122741	757.167	-0.323659	0.129736	-2.49474	0.0126048	0.053365	DCAF10	9
ENSG00000268643	12.1294	3.79854	0.65757	5.77663	7.62098e-09	3.18984e-08		19	ENSG00000185009	1443.46	-0.246579	0.0972385	-2.53581	0.0112187	0.0477435	AP3M1	10	ENSG00000174576	24.4092	1.03604	0.415279	2.49481	0.0126026	0.053365	NPAS4	11
ENSG00000088986	6380.27	0.792673	0.137236	5.77599	7.65001e-09	3.20122e-08	DYNLL1	12	ENSG00000158089	347.617	0.466021	0.183789	2.53563	0.0112246	0.0477555	GALNT14	2	ENSG00000206053	5769.04	-0.377548	0.151335	-2.49479	0.0126033	0.053365	JPT2	16
ENSG00000122741	533.851	-0.93513	0.161908	-5.77568	7.66447e-09	3.20649e-08	DCAF10	9	ENSG00000143442	3024.13	-0.310768	0.122566	-2.53552	0.0112281	0.0477588	POGZ	1	ENSG00000272410	37.7844	-0.945734	0.379045	-2.49505	0.0125941	0.053365		3
ENSG00000148400	2713.77	0.524564	0.0908343	5.77496	7.69719e-09	3.2194e-08	NOTCH1	9	ENSG00000116157	447.39	0.473427	0.18675	2.53509	0.0112418	0.0478055	GPX7	1	ENSG00000173221	452.467	0.383847	0.153882	2.49442	0.0126164	0.0534013	GLRX	5
ENSG00000127955	646.497	-0.395392	0.0684696	-5.77471	7.70861e-09	3.2234e-08	GNAI1	7	ENSG00000120278	126.211	-0.524784	0.207034	-2.53477	0.0112521	0.0478379	PLEKHG1	6	ENSG00000073169	583.375	0.320983	0.128726	2.49355	0.0126474	0.0534896	SELENOO	22
ENSG00000118518	913.829	-0.308257	0.0533947	-5.77317	7.77919e-09	3.25212e-08	RNF146	6	ENSG00000187147	2933.89	0.221123	0.0872591	2.5341	0.0112736	0.0479176	RNF220	1	ENSG00000089006	5472.19	0.157137	0.063019	2.49349	0.0126495	0.0534896	SNX5	20
ENSG00000231551	14.3119	-2.21224	0.383307	-5.77147	7.85849e-09	3.28448e-08	PDE4DIPP6	1	ENSG00000159596	1329.56	-0.367572	0.145061	-2.53391	0.0112797	0.0479318	TMEM69	1	ENSG00000180287	143.157	0.459935	0.184442	2.49366	0.0126434	0.0534896	PLD5	1
ENSG00000124523	673.795	-0.654675	0.113434	-5.77141	7.86121e-09	3.28482e-08	SIRT5	6	ENSG00000141994	733.745	0.34447	0.135966	2.53351	0.0112928	0.047976	DUS3L	19	ENSG00000186732	16.5035	1.01674	0.407719	2.49372	0.0126412	0.0534896	MPPED1	22
ENSG00000173451	191.305	-0.775717	0.13441	-5.77129	7.86685e-09	3.28638e-08	THAP2	12	ENSG00000283228	71.2846	-1.82884	0.721964	-2.53314	0.0113046	0.0480144		2	ENSG00000132823	859.325	0.195061	0.0782439	2.49298	0.0126675	0.0535525	OSER1	20
ENSG00000011332	300.134	1.03983	0.18018	5.77105	7.87789e-09	3.2902e-08	DPF1	19	ENSG00000136536	3286.02	-0.181699	0.0717439	-2.5326	0.0113221	0.0480607	MARCHF7	2	ENSG00000010539	343.695	0.248795	0.099813	2.49261	0.0126808	0.0535962	ZNF200	16
ENSG00000105866	675.173	-0.426217	0.0738617	-5.77048	7.90477e-09	3.30063e-08	SP4	7	ENSG00000139899	27.8428	-0.728565	0.287671	-2.53264	0.0113208	0.0480607	CBLN3	14	ENSG00000037637	651.203	-0.263158	0.105596	-2.49212	0.0126985	0.0536559	FBXO42	1
ENSG00000108953	28649.8	0.405594	0.0703036	5.76918	7.96574e-09	3.32528e-08	YWHAE	17	ENSG00000254612	5.84688	1.65369	0.652977	2.53255	0.0113237	0.0480607	DNAJB6P1	11	ENSG00000168772	130.27	0.603879	0.242323	2.49204	0.0127011	0.0536559	CXXC4	4
ENSG00000173272	1606.03	0.888469	0.154011	5.76888	7.9802e-09	3.33051e-08	MZT2A	2	ENSG00000181218	174.546	0.534536	0.211091	2.53226	0.0113331	0.0480892	H2AC25	1	ENSG00000109255	372.084	0.352842	0.141605	2.49174	0.012712	0.053689	NMU	4
ENSG00000119147	65.5473	1.1643	0.201896	5.76685	8.07654e-09	3.36991e-08	ECRG4	2	ENSG00000155115	1439.99	0.180586	0.0713299	2.5317	0.011351	0.0481494	GTF3C6	6	ENSG00000214331	76.4806	-0.48564	0.194918	-2.49151	0.0127202	0.0537105	PDPR2P	16
ENSG00000006283	189.659	0.717567	0.124487	5.76417	8.20598e-09	3.42309e-08	CACNA1G	17	ENSG00000175513	160.249	0.577181	0.227986	2.53165	0.0113528	0.0481494	TSGA10IP	11	ENSG00000167680	1957.83	0.1486	0.0596472	2.49131	0.0127271	0.0537269	SEMA6B	19
ENSG00000116497	1481.41	-0.424637	0.0736807	-5.7632	8.25322e-09	3.44196e-08	S100PBP	1	ENSG00000008988	24500	0.31469	0.124341	2.53086	0.0113783	0.0482459	RPS20	8	ENSG00000165671	4669.24	-0.247328	0.0992946	-2.49085	0.0127439	0.0537718	NSD1	5
ENSG00000239264	6027.64	0.781269	0.135563	5.76315	8.25566e-09	3.44215e-08	TXNDC5	6	ENSG00000007237	358.028	-0.417354	0.16494	-2.53033	0.0113955	0.0483073	GAS7	17	ENSG00000204022	9.85164	-1.26387	0.5074	-2.49088	0.0127426	0.0537718	LIPJ	10
ENSG00000260230	102.418	-0.768223	0.133316	-5.76241	8.29227e-09	3.45658e-08	FRRS1L	9	ENSG00000156172	133.315	-0.297791	0.117716	-2.52975	0.0114144	0.0483572	CFAP418	8	ENSG00000198865	620.592	-0.292051	0.117269	-2.49043	0.0127589	0.053822	CCDC152	5
ENSG00000169908	44.3306	-2.05287	0.356291	-5.76177	8.32342e-09	3.46873e-08	TM4SF1	3	ENSG00000163939	1728.11	-0.417481	0.165031	-2.52971	0.0114156	0.0483572	PBRM1	3	ENSG00000164483	101.264	0.609932	0.24499	2.48962	0.0127881	0.0539321	SAMD3	6
ENSG00000145780	776.161	-0.645824	0.112106	-5.76084	8.36988e-09	3.48725e-08	FEM1C	5	ENSG00000165660	663.197	-0.171812	0.0679164	-2.52975	0.0114143	0.0483572	ABRAXAS2	10	ENSG00000204681	1884.5	-0.249493	0.10022	-2.48945	0.0127942	0.0539448	GABBR1	6
ENSG00000075539	821.031	-0.404079	0.0701562	-5.7597	8.42611e-09	3.50983e-08	FRYL	4	ENSG00000095209	587.569	-0.204428	0.0808215	-2.52937	0.0114267	0.0483612	TMEM38B	9	ENSG00000108733	185.586	-0.261204	0.104944	-2.48898	0.0128111	0.0539694	PEX12	17
ENSG00000144580	783.707	-0.776972	0.134906	-5.75937	8.44275e-09	3.51591e-08	CNOT9	2	ENSG00000115419	1900.25	-0.504072	0.199289	-2.52935	0.0114275	0.0483612	GLS	2	ENSG00000122735	28.5178	1.05967	0.425726	2.48909	0.0128072	0.0539694	DNAI1	9
ENSG00000089050	392.727	-0.702331	0.121981	-5.75771	8.52637e-09	3.54988e-08	RBBP9	20	ENSG00000166448	211.503	0.600859	0.237555	2.52935	0.0114274	0.0483612	TMEM130	7	ENSG00000251247	266.896	-0.294582	0.118345	-2.48918	0.0128037	0.0539694	ZNF345	19
ENSG00000171811	110.731	0.765045	0.132875	5.75762	8.53062e-09	3.55079e-08	CFAP46	10	ENSG00000170412	362.602	0.430441	0.170173	2.52943	0.0114247	0.0483612	GPRC5C	17	ENSG00000276966	18.9297	0.850611	0.341756	2.48894	0.0128124	0.0539694	H4C5	6
ENSG00000204822	466.543	0.550697	0.0957254	5.75288	8.77358e-09	3.65104e-08	MRPL53	2	ENSG00000087266	1483.81	0.144745	0.0572395	2.52876	0.0114467	0.0484305	SH3BP2	4	ENSG00000109163	8.06959	-1.51128	0.607291	-2.48856	0.012826	0.0540137	GNRHR	4
ENSG00000109107	1575.26	0.753198	0.130933	5.75255	8.79074e-09	3.6573e-08	ALDOC	17	ENSG00000092199	35967.9	0.236055	0.0933632	2.52835	0.0114601	0.0484524	HNRNPC	14	ENSG00000197841	413.768	-0.289516	0.116352	-2.48827	0.0128365	0.0540451	ZNF181	19
ENSG00000171291	136.287	-0.882726	0.153457	-5.75227	8.80522e-09	3.66244e-08	ZNF439	19	ENSG00000148832	116.67	0.731447	0.289282	2.52849	0.0114554	0.0484524	PAOX	10	ENSG00000137693	3976.71	-0.256528	0.10313	-2.48742	0.0128673	0.0541615	YAP1	11
ENSG00000121057	3279.41	0.670159	0.116508	5.75202	8.81811e-09	3.66693e-08	AKAP1	17	ENSG00000258227	18.0561	-1.83682	0.726472	-2.52841	0.0114579	0.0484524	CLEC5A	7	ENSG00000154146	30.9671	0.819191	0.329356	2.48725	0.0128736	0.0541727	NRGN	11
ENSG00000005700	521.241	-0.487023	0.08468	-5.75133	8.85417e-09	3.68022e-08	IBTK	6	ENSG00000184949	262.622	-0.277249	0.10968	-2.5278	0.0114781	0.0485169	FAM227A	22	ENSG00000288633	94.6737	-0.395856	0.159159	-2.48718	0.0128761	0.0541727		7
ENSG00000115129	796.369	0.589066	0.102423	5.75133	8.85434e-09	3.68022e-08	TP53I3	2	ENSG00000124374	1387.12	-0.335395	0.132694	-2.52759	0.0114849	0.048534	PAIP2B	2	ENSG00000116014	40.2643	0.745366	0.299708	2.48698	0.0128834	0.0541904	KISS1R	19
ENSG00000171786	29.0089	-1.81267	0.315188	-5.75108	8.86761e-09	3.68485e-08	NHLH1	1	ENSG00000165997	2802.67	-0.453504	0.179449	-2.5272	0.0114977	0.0485762	ARL5B	10	ENSG00000262814	2403.74	0.202253	0.0813388	2.48655	0.012899	0.0542427	MRPL12	17
ENSG00000225921	2348.65	0.524006	0.0911175	5.75089	8.87761e-09	3.68811e-08	NOL7	6	ENSG00000183971	96.0931	0.849271	0.336098	2.52686	0.0115089	0.0486118	NPW	16	ENSG00000214413	583.257	-0.267455	0.107571	-2.48632	0.012907	0.0542636	BBIP1	10
ENSG00000187325	933.299	-0.450458	0.0783336	-5.75051	8.89752e-09	3.6955e-08	TAF9B	X	ENSG00000162437	1162.54	-0.158743	0.0628361	-2.5263	0.0115271	0.0486652	RAVER2	1	ENSG00000197093	198.968	0.341223	0.137245	2.48624	0.0129102	0.0542639	GAL3ST4	7
ENSG00000278683	11.7068	-3.77858	0.657134	-5.75009	8.9194e-09	3.7037e-08		7	ENSG00000211450	2822.3	0.493006	0.195144	2.52637	0.0115248	0.0486652	SELENOH	11	ENSG00000168092	3480.72	-0.152726	0.061434	-2.48601	0.0129183	0.0542716	PAFAH1B2	11
ENSG00000051341	935.274	-0.575096	0.100032	-5.74911	8.97129e-09	3.72435e-08	POLQ	3	ENSG00000066468	2798.27	-0.15376	0.0608757	-2.5258	0.0115434	0.0486777	FGFR2	10	ENSG00000268480	40.5737	0.842587	0.33892	2.4861	0.0129153	0.0542716	NFILZ	19
ENSG00000156313	306.532	-0.595688	0.103621	-5.74871	8.99259e-09	3.73229e-08	RPGR	X	ENSG00000084628	1370.8	0.357163	0.141407	2.52579	0.0115439	0.0486777	NKAIN1	1	ENSG00000137770	1992.14	-0.462971	0.186238	-2.48591	0.0129221	0.0542737	CTDSPL2	15
ENSG00000228672	185.005	0.686181	0.119367	5.74852	9.00304e-09	3.73573e-08	PROB1	5	ENSG00000116032	101.363	0.663355	0.262631	2.52581	0.0115432	0.0486777	GRIN3B	19	ENSG00000164975	1152.33	-0.186198	0.0749036	-2.48583	0.012925	0.0542737	SNAPC3	9
ENSG00000129480	456.597	-0.506424	0.0881061	-5.74788	9.03689e-09	3.74888e-08	DTD2	14	ENSG00000196981	201.31	-0.401992	0.159145	-2.52595	0.0115385	0.0486777	WDR5B	3	ENSG00000168807	694.706	0.191369	0.0769988	2.48535	0.0129423	0.0543333	SNTB2	16
ENSG00000125629	300.643	-0.60809	0.105801	-5.74748	9.05836e-09	3.75688e-08	INSIG2	2	ENSG00000288637	58.5093	0.783561	0.310222	2.52581	0.0115433	0.0486777		4	ENSG00000172379	576.349	-0.235436	0.0947766	-2.48411	0.0129874	0.0545097	ARNT2	15
ENSG00000203705	369.476	-0.707681	0.12313	-5.74743	9.0612e-09	3.75716e-08	TATDN3	1	ENSG00000166348	1153	-0.201107	0.0796298	-2.52553	0.0115525	0.0486908	USP54	10	ENSG00000257594	162.484	-0.339763	0.136828	-2.48314	0.0130229	0.0546454	GALNT4	12
ENSG00000151131	1344.6	-0.642094	0.111722	-5.74722	9.07228e-09	3.76085e-08	NOPCHAP1	12	ENSG00000168958	1562.51	0.211862	0.0838882	2.52553	0.0115525	0.0486908	MFF	2	ENSG00000104897	3110.18	0.228108	0.0918812	2.48264	0.0130411	0.0547089	SF3A2	19
ENSG00000159247	15.5375	2.90024	0.504692	5.74656	9.10788e-09	3.7747e-08	TUBBP5	9	ENSG00000099783	14806.3	0.222735	0.0881973	2.52542	0.0115559	0.0486933	HNRNPM	19	ENSG00000185869	333.081	-0.51423	0.207157	-2.48233	0.0130527	0.0547443	ZNF829	19
ENSG00000111676	2893.6	0.475944	0.0828286	5.74612	9.13119e-09	3.78345e-08	ATN1	12	ENSG00000182552	915.398	-0.169631	0.06718	-2.52503	0.0115689	0.0487248	RWDD4	4	ENSG00000229644	53.6981	-0.596119	0.24026	-2.48114	0.0130964	0.0549142	NAMPTP1	10
ENSG00000110911	1552.37	-0.293252	0.05104	-5.74554	9.16294e-09	3.7957e-08	SLC11A2	12	ENSG00000197785	1745.38	0.303284	0.120108	2.52509	0.0115669	0.0487248	ATAD3A	1	ENSG00000086061	3705.39	-0.202304	0.0815513	-2.4807	0.0131125	0.0549686	DNAJA1	9
ENSG00000135916	13716.2	0.803934	0.139925	5.74547	9.16659e-09	3.7963e-08	ITM2C	2	ENSG00000187479	25.6069	1.2797	0.506823	2.52494	0.0115717	0.0487249	C11orf96	11	ENSG00000267102	61.0887	-0.513786	0.207122	-2.4806	0.0131162	0.054971		17
ENSG00000153487	1054.19	0.556735	0.096932	5.74357	9.27036e-09	3.83836e-08	ING1	13	ENSG00000104043	25.9889	-0.813264	0.322115	-2.52476	0.0115777	0.0487382	ATP8B4	15	ENSG00000123737	2242.32	0.213243	0.0859689	2.48046	0.0131212	0.0549788	EXOSC9	4
ENSG00000164188	8.3638	-2.80312	0.488053	-5.74348	9.27499e-09	3.83935e-08	RANBP3L	5	ENSG00000181790	117.461	0.417488	0.16537	2.52458	0.0115838	0.0487523	ADGRB1	8	ENSG00000162065	499.613	-0.331234	0.133553	-2.48018	0.0131318	0.05501	TBC1D24	16
ENSG00000028310	1602.34	0.468942	0.0816643	5.74232	9.33905e-09	3.86494e-08	BRD9	5	ENSG00000146350	221.615	-0.314018	0.124389	-2.52449	0.0115867	0.0487528	TBC1D32	6	ENSG00000117625	1008.25	0.258411	0.104198	2.48001	0.013138	0.055023	RCOR3	1
ENSG00000131508	4189.68	0.364762	0.0635298	5.74159	9.37924e-09	3.88065e-08	UBE2D2	5	ENSG00000158987	669.059	-0.297078	0.117702	-2.52399	0.0116033	0.048811	RAPGEF6	5	ENSG00000112561	78.881	-0.952929	0.384283	-2.47976	0.0131472	0.0550484	TFEB	6
ENSG00000163430	9726.26	-0.471434	0.0821245	-5.74047	9.44124e-09	3.90536e-08	FSTL1	3	ENSG00000139496	2153.66	-0.246824	0.0977983	-2.52381	0.0116091	0.0488238	NUP58	13	ENSG00000137842	99.9909	0.463151	0.186794	2.47948	0.0131574	0.0550645	TMEM62	15
ENSG00000171121	50.9928	-1.12845	0.196615	-5.7394	9.50139e-09	3.9293e-08	KCNMB3	3	ENSG00000108813	17.6082	0.757116	0.300058	2.52323	0.0116281	0.0488921	DLX4	17	ENSG00000180822	779.303	0.333237	0.134394	2.47955	0.0131547	0.0550645	PSMG4	6
ENSG00000129810	668.432	-0.421604	0.0734653	-5.73882	9.53358e-09	3.94133e-08	SGO1	3	ENSG00000122490	417.822	0.461989	0.183105	2.52307	0.0116334	0.0489019	SLC66A2	18	ENSG00000128266	322.921	0.240351	0.0969418	2.47933	0.0131629	0.0550742	GNAZ	22
ENSG00000198242	13805.7	0.563774	0.098239	5.7388	9.53504e-09	3.94133e-08	RPL23A	17	ENSG00000168748	80.2171	0.569749	0.225822	2.52299	0.011636	0.0489019	CA7	16	ENSG00000062282	161.795	-0.423198	0.170706	-2.47911	0.0131711	0.0550865	DGAT2	11
ENSG00000139899	18.8778	-1.55683	0.271301	-5.73839	9.55803e-09	3.94989e-08	CBLN3	14	ENSG00000123815	1133.15	0.266971	0.105845	2.52228	0.0116598	0.0489879	COQ8B	19	ENSG00000124688	498.565	0.297649	0.120064	2.47908	0.0131721	0.0550865	MAD2L1BP	6
ENSG00000140365	1945.39	0.586028	0.102135	5.73779	9.59199e-09	3.96298e-08	COMMD4	15	ENSG00000182768	4066.53	0.60213	0.238731	2.52221	0.0116621	0.0489879	NGRN	15	ENSG00000250506	278.3	0.501869	0.202495	2.47842	0.0131964	0.0551749	CDK3	17
ENSG00000155380	12936.7	-0.500533	0.0872424	-5.73727	9.62169e-09	3.9743e-08	SLC16A1	1	ENSG00000119705	1404.56	0.480293	0.190441	2.522	0.0116689	0.049005	SLIRP	14	ENSG00000149308	636.494	-0.2493	0.100622	-2.47759	0.0132272	0.0552906	NPAT	11
ENSG00000189046	667.464	0.434502	0.0757572	5.73545	9.72544e-09	4.01619e-08	ALKBH2	12	ENSG00000137310	599.097	0.449338	0.178181	2.52181	0.0116754	0.0490205	TCF19	6	ENSG00000215421	179.575	-0.397551	0.160483	-2.47722	0.0132409	0.0553345	ZNF407	18
ENSG00000285542	29.7977	2.72299	0.474808	5.73493	9.75532e-09	4.02757e-08		2	ENSG00000169604	1707.88	-0.484966	0.192332	-2.52151	0.0116852	0.0490334	ANTXR1	2	ENSG00000186166	318.939	0.453515	0.183088	2.47704	0.0132477	0.0553495	CENATAC	11
ENSG00000137656	926.711	0.529742	0.0923774	5.73454	9.7779e-09	4.03592e-08	BUD13	11	ENSG00000231738	35.8575	-0.556508	0.220708	-2.52146	0.0116869	0.0490334	TSPAN19	12	ENSG00000221909	317.746	-0.220895	0.0892033	-2.47631	0.0132749	0.0554502	FAM200A	7
ENSG00000116221	3695.62	0.796886	0.139027	5.73188	9.93219e-09	4.09863e-08	MRPL37	1	ENSG00000265590	603.568	0.278096	0.110288	2.52154	0.0116841	0.0490334	CFAP298-TCP10L	21	ENSG00000118096	334.097	-0.224516	0.0906797	-2.47592	0.0132893	0.0554968	IFT46	11
ENSG00000240849	1060.42	0.501771	0.0875544	5.73097	9.98598e-09	4.11984e-08	PEDS1	20	ENSG00000136051	1804.45	-0.453297	0.179792	-2.52123	0.0116944	0.0490536	WASHC4	12	ENSG00000139637	1367.48	0.177189	0.0715686	2.47579	0.0132941	0.0555039	MYG1	12
ENSG00000149541	711.089	0.413477	0.0721516	5.73068	1.00029e-08	4.12585e-08	B3GAT3	11	ENSG00000185742	21.6549	-0.812355	0.322296	-2.52052	0.011718	0.0491407	C11orf87	11	ENSG00000145191	1309.7	0.204654	0.0826819	2.4752	0.0133163	0.055583	EIF2B5	3
ENSG00000099953	82.0497	-2.78828	0.486603	-5.73009	1.00379e-08	4.13884e-08	MMP11	22	ENSG00000187079	2238.3	-0.46864	0.185939	-2.5204	0.0117222	0.0491465	TEAD1	11	ENSG00000088833	2211.78	-0.269645	0.108971	-2.47447	0.0133434	0.055683	NSFL1C	20
ENSG00000169327	20.7877	-1.93748	0.338126	-5.73007	1.00392e-08	4.13884e-08	OR5AU1	14	ENSG00000163864	321.832	-0.365854	0.145213	-2.51943	0.0117547	0.0492708	NMNAT3	3	ENSG00000109270	755.483	0.169022	0.068311	2.4743	0.0133499	0.055692	LAMTOR3	4
ENSG00000228681	10.193	-2.98161	0.520409	-5.72935	1.00816e-08	4.15531e-08		2	ENSG00000102030	1442.19	0.319861	0.126966	2.51926	0.0117601	0.0492819	NAA10	X	ENSG00000179912	1279.74	-0.252408	0.102014	-2.47424	0.0133519	0.055692	R3HDM2	12
ENSG00000181274	2167.54	0.799446	0.139547	5.72889	1.01092e-08	4.16572e-08	FRAT2	10	ENSG00000149311	1804.95	-0.278274	0.110467	-2.51907	0.0117665	0.0492971	ATM	11	ENSG00000183617	514.58	0.267093	0.107965	2.4739	0.0133647	0.0557188	MRPL54	19
ENSG00000152977	120.975	-1.38225	0.241302	-5.72829	1.01446e-08	4.17928e-08	ZIC1	3	ENSG00000105778	1712.07	-0.256459	0.101833	-2.51843	0.0117878	0.0493746	AVL9	7	ENSG00000188611	86.5071	1.24159	0.50187	2.47392	0.0133639	0.0557188	ASAH2	10
ENSG00000131375	443.934	-0.468533	0.081795	-5.72814	1.01536e-08	4.18201e-08	CAPN7	3	ENSG00000073111	4468.35	0.247163	0.0981616	2.51792	0.0118051	0.049435	MCM2	3	ENSG00000092470	509.578	-0.280641	0.113468	-2.4733	0.0133873	0.0557998	WDR76	15
ENSG00000158526	1972.22	0.514194	0.0897677	5.72805	1.01593e-08	4.18337e-08	TSR2	X	ENSG00000173281	1092.68	-0.466858	0.185423	-2.5178	0.0118091	0.0494402	PPP1R3B	8	ENSG00000143320	2887.87	0.358068	0.144799	2.47286	0.0134036	0.0558541	CRABP2	1
ENSG00000151466	401.197	-0.559545	0.0977005	-5.72715	1.02134e-08	4.20464e-08	SCLT1	4	ENSG00000148019	1773.91	-0.289299	0.114909	-2.51764	0.0118144	0.0494507	CEP78	9	ENSG00000271524	225.718	-0.53587	0.216764	-2.47213	0.013431	0.0559549	BNIP3P17	19
ENSG00000092200	33.1649	-1.11998	0.195565	-5.72689	1.02288e-08	4.20998e-08	RPGRIP1	14	ENSG00000178467	718.095	0.511264	0.203095	2.51737	0.0118235	0.0494767	P4HTM	3	ENSG00000110066	1666.05	-0.162078	0.0655709	-2.4718	0.0134435	0.0559939	KMT5B	11
ENSG00000177225	1319.51	-0.277758	0.0485018	-5.72676	1.02368e-08	4.21225e-08	GATD1	11	ENSG00000198265	869.087	-0.400458	0.15911	-2.51687	0.0118404	0.0495357	HELZ	17	ENSG00000135912	1416.02	0.22093	0.0893863	2.47163	0.0134498	0.0560065	TTLL4	2
ENSG00000100911	898.222	0.576162	0.100618	5.72624	1.02684e-08	4.22424e-08	PSME2	14	ENSG00000072832	3999.78	0.1749	0.0695345	2.5153	0.011893	0.0496965	CRMP1	4	ENSG00000141098	845.546	0.25619	0.103668	2.47126	0.0134637	0.056051	GFOD2	16
ENSG00000145687	610.453	-0.885725	0.154693	-5.7257	1.03007e-08	4.23655e-08	SSBP2	5	ENSG00000080802	593.487	-0.342943	0.136339	-2.51537	0.0118906	0.0496965	CNOT4	7	ENSG00000254772	40474.1	0.241903	0.0979003	2.47091	0.013477	0.0560932	EEF1G	11
ENSG00000068137	604.077	0.446927	0.0780831	5.72374	1.04202e-08	4.28467e-08	PLEKHH3	17	ENSG00000082996	1191.74	-0.191771	0.0762406	-2.51533	0.011892	0.0496965	RNF13	3	ENSG00000100410	1998.23	0.165891	0.0671647	2.46991	0.0135148	0.0562373	PHF5A	22
ENSG00000109103	1182.68	0.529556	0.092524	5.72345	1.04383e-08	4.29109e-08	UNC119	17	ENSG00000110172	1301.62	-0.242398	0.096359	-2.51558	0.0118838	0.0496965	CHORDC1	11	ENSG00000243364	387.902	0.236543	0.0957748	2.46979	0.0135193	0.0562425	EFNA4	1
ENSG00000234851	6984.86	0.906763	0.158446	5.72286	1.04749e-08	4.30508e-08	RPL23AP42	3	ENSG00000157350	1089.95	0.211828	0.0842145	2.51534	0.0118918	0.0496965	ST3GAL2	16	ENSG00000146530	1403.85	0.40368	0.163518	2.46872	0.0135597	0.0563873	VWDE	7
ENSG00000175707	434.688	0.41443	0.0724189	5.72268	1.04856e-08	4.30849e-08	KDF1	1	ENSG00000160584	828.285	-0.275964	0.109732	-2.51489	0.0119069	0.0497428	SIK3	11	ENSG00000198538	333.188	-0.357827	0.144945	-2.4687	0.0135606	0.0563873	ZNF28	19
ENSG00000166428	4.99948	-3.86832	0.676028	-5.72213	1.05194e-08	4.32134e-08	PLD4	14	ENSG00000213760	21.5678	2.21575	0.881086	2.51479	0.0119103	0.0497452	ATP6V1G2	6	ENSG00000198833	1138.97	-0.188233	0.0763071	-2.46678	0.0136335	0.056677	UBE2J1	6
ENSG00000250669	12.6159	-3.65871	0.639403	-5.72208	1.05229e-08	4.32174e-08		5	ENSG00000055208	2465.96	-0.203656	0.0809916	-2.51453	0.0119192	0.0497687	TAB2	6	ENSG00000166261	1207.3	-0.231193	0.0937437	-2.46623	0.0136544	0.0567505	ZNF202	11
ENSG00000096080	1271.91	0.55101	0.0963046	5.72154	1.05565e-08	4.33452e-08	MRPS18A	6	ENSG00000197859	98.7133	0.561912	0.22348	2.51437	0.0119244	0.0497687	ADAMTSL2	9	ENSG00000162458	1996.8	0.183351	0.0743603	2.46571	0.0136741	0.0568189	FBLIM1	1
ENSG00000102390	959.156	0.391073	0.0683594	5.72084	1.05998e-08	4.35125e-08	PBDC1	X	ENSG00000262302	6.81333	1.68923	0.67183	2.51438	0.0119242	0.0497687		17	ENSG00000163913	1412.21	0.207427	0.0841515	2.46492	0.0137043	0.0569044	IFT122	3
ENSG00000116095	393.18	-0.540347	0.0944658	-5.72003	1.06506e-08	4.3691e-08	PLEKHA3	2	ENSG00000140941	1398.2	-0.176939	0.070377	-2.51415	0.0119319	0.0497882	MAP1LC3B	16	ENSG00000180357	2194.38	-0.284461	0.115404	-2.46492	0.0137045	0.0569044	ZNF609	15
ENSG00000168894	1104.31	0.494273	0.0864109	5.72002	1.06509e-08	4.3691e-08	RNF181	2	ENSG00000242948	18.3675	-0.776453	0.308889	-2.5137	0.0119472	0.0498402	EPS15P1	7	ENSG00000180938	113.557	1.11978	0.454258	2.46509	0.013698	0.0569044	ZNF572	8
ENSG00000184182	993.916	0.455602	0.0796496	5.72008	1.06476e-08	4.3691e-08	UBE2F	2	ENSG00000140006	1022.36	-0.300926	0.119733	-2.51332	0.01196	0.0498816	WDR89	14	ENSG00000053254	4161.32	-0.238127	0.0966135	-2.46474	0.0137112	0.056919	FOXN3	14
ENSG00000043093	1039.6	-0.684732	0.119726	-5.71917	1.07047e-08	4.39014e-08	DCUN1D1	3	ENSG00000087077	2921.74	0.550462	0.219029	2.51319	0.0119643	0.0498879	TRIP6	7	ENSG00000198478	877.272	-0.230917	0.0937392	-2.4634	0.0137626	0.0571185	SH3BGRL2	6
ENSG00000196381	20.135	-2.27503	0.397809	-5.71889	1.07224e-08	4.39635e-08	ZNF781	19	ENSG00000152601	368.886	-0.377558	0.150261	-2.51269	0.0119816	0.0499481	MBNL1	3	ENSG00000119777	1111.77	0.252106	0.102363	2.46286	0.0137832	0.057168	TMEM214	2
ENSG00000160255	24.456	-1.46916	0.256905	-5.71868	1.07358e-08	4.4008e-08	ITGB2	21	ENSG00000070018	1044.66	-0.399391	0.158965	-2.51244	0.0119899	0.0499709	LRP6	12	ENSG00000138115	25.386	-1.09	0.442566	-2.46292	0.0137812	0.057168	CYP2C8	10
ENSG00000151789	188.488	-0.703226	0.122971	-5.71861	1.07398e-08	4.40139e-08	ZNF385D	3	ENSG00000112139	60.966	-0.53083	0.211293	-2.5123	0.0119948	0.0499794	MDGA1	6	ENSG00000198598	912.097	0.223634	0.0908033	2.46284	0.0137843	0.057168	MMP17	12
ENSG00000118898	1313.01	0.678282	0.118635	5.7174	1.08165e-08	4.43178e-08	PPL	16	ENSG00000187583	93.5937	0.437375	0.174112	2.51203	0.0120037	0.0500046	PLEKHN1	1	ENSG00000253304	299.075	-0.804525	0.326677	-2.46275	0.0137876	0.057168	TMEM200B	1
ENSG00000008988	30421.1	0.845994	0.147997	5.7163	1.0887e-08	4.45963e-08	RPS20	8	ENSG00000150991	20489.2	0.259886	0.103476	2.51157	0.0120195	0.0500586	UBC	12	ENSG00000186603	792.013	0.370816	0.150606	2.46217	0.0138101	0.0572477	HPDL	1
ENSG00000163823	3.19634	-5.4421	0.952086	-5.71597	1.09077e-08	4.46705e-08	CCR1	3	ENSG00000178187	43.7181	0.852604	0.339514	2.51125	0.0120305	0.0500922	ZNF454	5	ENSG00000140297	19.1736	0.996952	0.404991	2.46166	0.0138294	0.0573144	GCNT3	15
ENSG00000251322	330.923	1.07232	0.187634	5.71494	1.09743e-08	4.49326e-08	SHANK3	22	ENSG00000235098	65.2176	0.656696	0.261516	2.51111	0.0120351	0.0500996	ANKRD65	1	ENSG00000146232	353.774	0.344329	0.139919	2.46091	0.0138585	0.0574078	NFKBIE	6
ENSG00000182798	28.7605	-1.53586	0.268755	-5.71474	1.09871e-08	4.49741e-08	MAGEB17	X	ENSG00000166128	1317.92	-0.420348	0.167443	-2.5104	0.0120595	0.0501893	RAB8B	15	ENSG00000196793	264.049	-0.67213	0.273113	-2.46099	0.0138554	0.0574078	ZNF239	10
ENSG00000165644	530.047	0.730731	0.127873	5.71449	1.10035e-08	4.50305e-08	COMTD1	10	ENSG00000112851	1356.96	-0.321402	0.128038	-2.51022	0.0120657	0.0502031	ERBIN	5	ENSG00000006625	2977.44	-0.11107	0.0451364	-2.46077	0.013864	0.0574168	GGCT	7
ENSG00000171703	710.331	0.625752	0.10952	5.71358	1.10627e-08	4.5262e-08	TCEA2	20	ENSG00000128578	443.094	-0.255891	0.101966	-2.50958	0.0120874	0.0502818	STRIP2	7	ENSG00000185803	761.463	0.218331	0.0887309	2.46059	0.0138708	0.0574312	SLC52A2	8
ENSG00000197136	1454.75	0.571667	0.100059	5.71332	1.10795e-08	4.53095e-08	PCNX3	11	ENSG00000160345	171.963	0.355527	0.141682	2.50933	0.0120959	0.0503051	PIERCE1	9	ENSG00000134317	140.52	0.463898	0.188616	2.45948	0.0139137	0.0575956	GRHL1	2
ENSG00000253797	66.7914	-9.801	1.71546	-5.71335	1.10774e-08	4.53095e-08	UTP14C	13	ENSG00000138722	36.1935	-2.41315	0.961853	-2.50886	0.0121122	0.0503372	MMRN1	4	ENSG00000083720	1252.28	-0.297208	0.120869	-2.45893	0.013935	0.05767	OXCT1	5
ENSG00000076108	3846.14	0.498078	0.0871977	5.71205	1.11621e-08	4.56363e-08	BAZ2A	12	ENSG00000167080	283.248	-0.553401	0.220566	-2.509	0.0121074	0.0503372	B4GALNT2	17	ENSG00000186480	1310.58	0.522878	0.212665	2.45869	0.0139443	0.0576948	INSIG1	7
ENSG00000066827	232.572	0.855132	0.14973	5.71118	1.12199e-08	4.58617e-08	ZFAT	8	ENSG00000224877	682.805	1.14713	0.457223	2.50892	0.0121102	0.0503372	NDUFAF8	17	ENSG00000116833	138.655	-0.422854	0.171997	-2.45849	0.0139522	0.0577136	NR5A2	1
ENSG00000153902	402.215	-1.64217	0.287577	-5.71037	1.12732e-08	4.60688e-08	LGI4	19	ENSG00000185104	1384.09	0.363311	0.144831	2.50852	0.0121239	0.0503736	FAF1	1	ENSG00000179698	94.3455	1.86207	0.757437	2.45838	0.0139565	0.0577178	WDR97	8
ENSG00000137802	386.489	0.471629	0.0826112	5.70902	1.13627e-08	4.64236e-08	MAPKBP1	15	ENSG00000115138	93.9204	0.673482	0.268526	2.50807	0.0121393	0.0504142	POMC	2	ENSG00000164749	57.449	-0.576591	0.234551	-2.45828	0.0139606	0.0577211	HNF4G	8
ENSG00000105483	555.595	-0.528501	0.0925775	-5.70874	1.13819e-08	4.64911e-08	CARD8	19	ENSG00000162889	1153.75	0.252588	0.100708	2.50813	0.0121372	0.0504142	MAPKAPK2	1	ENSG00000153904	1577.11	-0.265942	0.108205	-2.45776	0.0139808	0.0577909	DDAH1	1
ENSG00000112312	2361.76	0.816856	0.143092	5.70859	1.13914e-08	4.65188e-08	GMNN	6	ENSG00000162975	36.7025	0.727867	0.290296	2.50733	0.0121648	0.0505079	KCNF1	2	ENSG00000248383	104.53	-0.479307	0.195025	-2.45767	0.0139841	0.0577909	PCDHAC1	5
ENSG00000051382	895.708	-0.377034	0.0660522	-5.70813	1.14226e-08	4.66353e-08	PIK3CB	3	ENSG00000243989	922.861	0.499295	0.199165	2.50695	0.0121778	0.0505501	ACY1	3	ENSG00000106086	1745.28	-0.27056	0.110093	-2.45755	0.0139887	0.0577964	PLEKHA8	7
ENSG00000180776	2231.99	-0.566115	0.0991823	-5.70782	1.14432e-08	4.67083e-08	ZDHHC20	13	ENSG00000100503	824.728	-0.457142	0.182374	-2.50661	0.0121894	0.050586	NIN	14	ENSG00000197550	52.7288	-1.20235	0.489276	-2.45741	0.0139943	0.0578031		9
ENSG00000165185	906.999	-0.462585	0.0810477	-5.70756	1.14605e-08	4.67679e-08	KIAA1958	9	ENSG00000107736	159.47	0.34941	0.139411	2.50633	0.0121991	0.0506145	CDH23	10	ENSG00000204410	162.827	0.548232	0.2231	2.45734	0.0139969	0.0578031	MSH5	6
ENSG00000128699	1085.65	-0.471427	0.0826115	-5.70656	1.15285e-08	4.70342e-08	ORMDL1	2	ENSG00000018610	648.366	0.213907	0.0853704	2.50563	0.0122233	0.0506743	STEEP1	X	ENSG00000175643	1864.38	0.200928	0.0817753	2.45708	0.0140073	0.0578323	RMI2	16
ENSG00000116455	2264.9	0.616204	0.108026	5.7042	1.16888e-08	4.76772e-08	WDR77	1	ENSG00000111641	2319.69	0.250023	0.0997798	2.50575	0.0122192	0.0506743	NOP2	12	ENSG00000065618	39.1593	-0.833558	0.339415	-2.45587	0.0140545	0.0579467	COL17A1	10
ENSG00000260238	228.631	0.54638	0.0958031	5.70316	1.17609e-08	4.79599e-08	PMF1-BGLAP	1	ENSG00000149289	219.915	-0.454779	0.181506	-2.50558	0.0122251	0.0506743	ZC3H12C	11	ENSG00000099875	2695.45	0.112912	0.0459798	2.45569	0.0140615	0.0579467	MKNK2	19
ENSG00000257949	253.526	0.723345	0.12685	5.70237	1.18153e-08	4.81704e-08	TEN1	17	ENSG00000170312	3095.11	-0.360562	0.143908	-2.5055	0.0122279	0.0506743	CDK1	10	ENSG00000157106	4139.84	-0.202525	0.0824571	-2.45613	0.0140442	0.0579467	SMG1	16
ENSG00000068400	2091.23	-0.64747	0.11356	-5.70158	1.18699e-08	4.83816e-08	GRIPAP1	X	ENSG00000198759	94.1445	0.500169	0.19962	2.50561	0.0122241	0.0506743	EGFL6	X	ENSG00000177380	904.339	0.260673	0.106149	2.45573	0.0140599	0.0579467	PPFIA3	19
ENSG00000140521	1776.41	0.456584	0.0800853	5.70122	1.18953e-08	4.84734e-08	POLG	15	ENSG00000169071	190.944	0.6992	0.279101	2.50518	0.0122388	0.0507072	ROR2	9	ENSG00000184436	490.756	0.259618	0.105701	2.45615	0.0140434	0.0579467	THAP7	22
ENSG00000144029	1852.66	0.335761	0.0588996	5.70056	1.19416e-08	4.86508e-08	MRPS5	2	ENSG00000115946	1473.64	0.201279	0.0803568	2.50481	0.0122517	0.0507486	PNO1	2	ENSG00000196109	144.592	2.5063	1.02044	2.45609	0.0140459	0.0579467	ZNF676	19
ENSG00000143569	6472.24	0.799662	0.140309	5.69928	1.20317e-08	4.90064e-08	UBAP2L	1	ENSG00000204305	47.7172	-2.20403	0.880317	-2.50367	0.0122911	0.0509001	AGER	6	ENSG00000254087	1304.61	-0.190881	0.0777294	-2.45572	0.0140604	0.0579467	LYN	8
ENSG00000094880	1347.12	-0.375671	0.065917	-5.69915	1.20408e-08	4.90318e-08	CDC23	5	ENSG00000118402	463.377	-0.312986	0.125017	-2.50354	0.0122957	0.0509069	ELOVL4	6	ENSG00000280913	14.4742	0.957209	0.389772	2.45582	0.0140563	0.0579467	CTSLP3	10
ENSG00000171425	1222.96	0.502722	0.0882156	5.69879	1.20662e-08	4.91237e-08	ZNF581	19	ENSG00000146416	993.731	0.139169	0.0555963	2.5032	0.0123075	0.050944	AIG1	6	ENSG00000140470	53.4225	-0.847063	0.345009	-2.45519	0.014081	0.0580133	ADAMTS17	15
ENSG00000130021	997.604	0.643819	0.112995	5.69779	1.21369e-08	4.93884e-08	PUDP	X	ENSG00000041802	1567.55	0.175634	0.0701719	2.50291	0.0123176	0.0509711	LSG1	3	ENSG00000186184	3410.52	0.268442	0.10937	2.45444	0.0141105	0.058121	POLR1D	13
ENSG00000197043	2619.66	0.480734	0.0843715	5.69782	1.21346e-08	4.93884e-08	ANXA6	5	ENSG00000206052	36.7721	-0.750264	0.299764	-2.50285	0.0123199	0.0509711	DOK6	18	ENSG00000174871	240.093	0.367767	0.149876	2.4538	0.0141354	0.0582099	CNIH2	11
ENSG00000105146	110.767	-1.62675	0.285517	-5.69757	1.21528e-08	4.94412e-08	AURKC	19	ENSG00000214376	44.4538	-0.582449	0.232758	-2.50238	0.0123363	0.0510269	VSTM5	11	ENSG00000107104	1344.12	-0.199067	0.0811592	-2.4528	0.0141748	0.0583583	KANK1	9
ENSG00000173207	6643.63	0.718405	0.126092	5.69744	1.21617e-08	4.94656e-08	CKS1B	1	ENSG00000285854	38.2261	0.838653	0.335208	2.50189	0.0123533	0.0510852		12	ENSG00000100865	802.565	0.203984	0.0831779	2.45238	0.0141913	0.0584125	CINP	14
ENSG00000060642	301.395	-0.560333	0.098365	-5.69646	1.22318e-08	4.97391e-08	PIGV	1	ENSG00000169918	118.964	0.413667	0.165356	2.50167	0.0123608	0.0511042	OTUD7A	15	ENSG00000164049	84.833	0.4779	0.194924	2.45173	0.0142172	0.0585055	FBXW12	3
ENSG00000140750	702.417	0.381867	0.0670549	5.69484	1.23488e-08	5.0203e-08	ARHGAP17	16	ENSG00000149313	1577.37	-0.266946	0.106712	-2.50154	0.0123654	0.0511112	AASDHPPT	11	ENSG00000116984	1486.47	-0.162172	0.0661616	-2.45114	0.0142404	0.0585869	MTR	1
ENSG00000054219	236.306	-0.831772	0.146074	-5.69417	1.23975e-08	5.03892e-08	LY75	2	ENSG00000163159	2025.44	0.432713	0.17299	2.50138	0.012371	0.0511224	VPS72	1	ENSG00000151006	123.045	0.516901	0.21089	2.45105	0.014244	0.058588	PRSS53	16
ENSG00000249715	55.6263	-1.45301	0.255199	-5.69362	1.24376e-08	5.05402e-08	FER1L5	2	ENSG00000138081	2093.43	-0.2291	0.0916165	-2.50064	0.0123969	0.0512052	FBXO11	2	ENSG00000178988	2110.24	0.182212	0.0743495	2.45074	0.0142561	0.0586241	MRFAP1L1	4
ENSG00000011132	529.553	0.736264	0.129336	5.69263	1.25099e-08	5.08223e-08	APBA3	19	ENSG00000180448	2096.32	0.481623	0.192597	2.50067	0.0123958	0.0512052	ARHGAP45	19	ENSG00000278299	37.0058	-3.65465	1.49142	-2.45046	0.0142675	0.0586572	TBC1D3C	17
ENSG00000223459	145.781	2.10832	0.370372	5.69243	1.25242e-08	5.08682e-08	TCAF1P1	7	ENSG00000165623	55.8215	0.424119	0.169616	2.50046	0.0124032	0.0512193	UCMA	10	ENSG00000131668	36.2464	0.605379	0.247119	2.44974	0.0142959	0.0587599	BARX1	9
ENSG00000089902	961.348	-0.348146	0.0611652	-5.69191	1.25629e-08	5.10134e-08	RCOR1	14	ENSG00000150907	1588.28	-0.326203	0.130489	-2.49985	0.0124247	0.051296	FOXO1	13	ENSG00000132026	82.9551	0.47053	0.192176	2.44843	0.0143481	0.0589606	RTBDN	19
ENSG00000234585	31.4924	-1.27707	0.224385	-5.69143	1.25979e-08	5.11436e-08	CCT6P3	7	ENSG00000102978	2226.84	0.199392	0.079769	2.49962	0.0124325	0.0513162	POLR2C	16	ENSG00000146122	194.506	0.352561	0.144004	2.44826	0.0143547	0.0589739	DAAM2	6
ENSG00000064490	1132.1	0.630824	0.110861	5.69023	1.26867e-08	5.14801e-08	RFXANK	19	ENSG00000055813	20.5055	-0.97116	0.388626	-2.49896	0.012456	0.051401	CCDC85A	2	ENSG00000198919	1787.49	-0.150924	0.0616513	-2.44802	0.0143644	0.059	DZIP3	3
ENSG00000083896	1564.03	-0.342677	0.0602219	-5.69024	1.26859e-08	5.14801e-08	YTHDC1	4	ENSG00000110367	4293.43	-0.319282	0.127772	-2.49883	0.0124602	0.0514066	DDX6	11	ENSG00000106348	1047.15	0.309958	0.12663	2.44775	0.0143751	0.0590299	IMPDH1	7
ENSG00000137216	1516.95	0.405201	0.0712158	5.68976	1.27218e-08	5.16101e-08	TMEM63B	6	ENSG00000131398	317.443	-0.335814	0.134404	-2.49855	0.0124704	0.0514239	KCNC3	19	ENSG00000151150	1954.58	-0.157211	0.0642295	-2.44765	0.0143791	0.0590327	ANK3	10
ENSG00000116132	7.45545	-4.04906	0.711664	-5.68957	1.27362e-08	5.16566e-08	PRRX1	1	ENSG00000133863	449.34	-0.358298	0.143407	-2.49847	0.0124732	0.0514239	TEX15	8	ENSG00000204256	924.264	-0.363889	0.148681	-2.44746	0.0143868	0.0590503	BRD2	6
ENSG00000167774	102.04	2.56638	0.451085	5.68934	1.2753e-08	5.17125e-08		19	ENSG00000240661	20.6576	0.713911	0.285738	2.49848	0.0124728	0.0514239	BTNL12P	3	ENSG00000105376	180.327	0.382701	0.156377	2.44729	0.0143934	0.0590637	ICAM5	19
ENSG00000184787	3374.4	-0.332849	0.058509	-5.68885	1.27901e-08	5.18509e-08	UBE2G2	21	ENSG00000152661	26274.6	-0.263031	0.105293	-2.49809	0.0124863	0.0514657	GJA1	6	ENSG00000196715	1769.26	-0.31936	0.130512	-2.44698	0.0144058	0.0591005	VKORC1L1	7
ENSG00000117154	623.925	0.652339	0.114674	5.68861	1.28074e-08	5.19088e-08	IGSF21	1	ENSG00000250722	204.17	-0.396459	0.158752	-2.49735	0.0125126	0.051562	SELENOP	5	ENSG00000124098	472.738	-0.176749	0.07224	-2.4467	0.0144172	0.0591333	FAM210B	20
ENSG00000132341	25495.6	0.680752	0.119678	5.68821	1.28378e-08	5.20198e-08	RAN	12	ENSG00000164405	1010.32	0.435148	0.174259	2.49714	0.0125201	0.0515685	UQCRQ	5	ENSG00000243302	1630.69	0.311239	0.127257	2.44575	0.014455	0.0592748		7
ENSG00000047457	36.104	-1.16276	0.204563	-5.68412	1.31491e-08	5.32686e-08	CP	3	ENSG00000174738	933.184	-0.234593	0.0939441	-2.49716	0.0125194	0.0515685	NR1D2	3	ENSG00000155008	495.868	-0.180268	0.0737105	-2.44563	0.0144601	0.0592817	APOOL	X
ENSG00000137449	54.925	-1.34951	0.237543	-5.68113	1.3381e-08	5.4195e-08	CPEB2	4	ENSG00000184445	2862.81	-0.24669	0.0988086	-2.49665	0.0125373	0.0516275	KNTC1	12	ENSG00000197050	345.116	-0.53197	0.217555	-2.44522	0.0144762	0.0593337	ZNF420	19
ENSG00000163882	2242.69	0.814088	0.143298	5.68109	1.33841e-08	5.4195e-08	POLR2H	3	ENSG00000162694	1633.43	-0.373759	0.14971	-2.49655	0.0125406	0.0516291	EXTL2	1	ENSG00000050344	5859.39	0.32963	0.134823	2.44491	0.014489	0.0593622	NFE2L3	7
ENSG00000087258	988.659	0.429324	0.0755747	5.68078	1.34079e-08	5.42791e-08	GNAO1	16	ENSG00000128563	1456.62	0.218068	0.0873554	2.49633	0.0125487	0.0516502	PRKRIP1	7	ENSG00000269320	3.84453	3.6617	1.4977	2.44488	0.0144899	0.0593622	VN1R93P	19
ENSG00000171862	558.479	-0.896571	0.157862	-5.67948	1.35107e-08	5.46822e-08	PTEN	10	ENSG00000110344	1234.11	-0.387863	0.155392	-2.49603	0.0125593	0.0516818	UBE4A	11	ENSG00000088812	1043.81	-0.379865	0.155405	-2.44436	0.0145109	0.0594341	ATRN	20
ENSG00000163466	5102.62	0.620802	0.109313	5.67911	1.35398e-08	5.4787e-08	ARPC2	2	ENSG00000092847	2514.13	-0.499495	0.200134	-2.4958	0.0125674	0.051691	AGO1	1	ENSG00000261554	4.4042	3.37609	1.38151	2.44376	0.014535	0.0595189		15
ENSG00000177868	620.118	0.579306	0.10204	5.67722	1.36902e-08	5.53827e-08	SVBP	1	ENSG00000117479	1045.2	-0.252378	0.101121	-2.4958	0.0125674	0.051691	SLC19A2	1	ENSG00000152464	656.543	0.188435	0.0771362	2.44289	0.0145702	0.0596489	RPP38	10
ENSG00000115145	295.391	-0.733348	0.129184	-5.67676	1.37272e-08	5.55196e-08	STAM2	2	ENSG00000125445	1936.51	0.347829	0.139381	2.49554	0.0125766	0.0517168	MRPS7	17	ENSG00000112562	289.816	-0.800557	0.327758	-2.44253	0.0145849	0.0596839	SMOC2	6
ENSG00000009830	851.909	0.357673	0.0630206	5.6755	1.38287e-08	5.59168e-08	POMT2	14	ENSG00000135341	2222.41	-0.267978	0.107413	-2.49483	0.0126016	0.0517958	MAP3K7	6	ENSG00000158773	1211.04	0.237237	0.0971283	2.44251	0.0145855	0.0596839	USF1	1
ENSG00000197483	262.164	0.804762	0.141828	5.67422	1.39319e-08	5.63211e-08	ZNF628	19	ENSG00000163590	498.533	-0.522648	0.209492	-2.49483	0.0126018	0.0517958	PPM1L	3	ENSG00000090238	398.797	0.33452	0.137009	2.44159	0.0146228	0.0597804	YPEL3	16
ENSG00000137171	664.402	0.362782	0.0639373	5.67403	1.39473e-08	5.63701e-08	KLC4	6	ENSG00000104299	452.101	-0.316346	0.12681	-2.49464	0.0126086	0.0518054	INTS9	8	ENSG00000117054	1547.95	-0.244736	0.100236	-2.44161	0.0146221	0.0597804	ACADM	1
ENSG00000104522	1775.16	0.92459	0.162973	5.67329	1.40083e-08	5.66033e-08	GFUS	8	ENSG00000175595	414.199	-0.351433	0.140878	-2.4946	0.01261	0.0518054	ERCC4	16	ENSG00000166750	264.526	-0.344479	0.141087	-2.4416	0.0146222	0.0597804	SLFN5	17
ENSG00000175166	8647.65	0.832161	0.146686	5.67306	1.40266e-08	5.66641e-08	PSMD2	3	ENSG00000108582	2132.33	-0.341896	0.137078	-2.49418	0.0126249	0.0518425	CPD	17	ENSG00000183260	123.865	0.335339	0.137339	2.44168	0.0146191	0.0597804	ABHD16B	20
ENSG00000177628	345.138	0.674434	0.118924	5.67111	1.41876e-08	5.7301e-08	GBA1	1	ENSG00000270872	54.8907	0.580757	0.232844	2.49419	0.0126246	0.0518425	SRGAP2D	1	ENSG00000169760	407.681	-0.340266	0.139383	-2.44122	0.0146376	0.0598268	NLGN1	3
ENSG00000176697	239.133	-0.518311	0.0914048	-5.6705	1.42378e-08	5.74903e-08	BDNF	11	ENSG00000250017	27.1154	-0.763822	0.306334	-2.49343	0.0126515	0.0519396		5	ENSG00000103647	178.335	0.300444	0.123077	2.4411	0.0146424	0.0598328	CORO2B	15
ENSG00000186300	177.517	-0.651411	0.11489	-5.66988	1.42899e-08	5.76872e-08	ZNF555	19	ENSG00000143033	3691.76	-0.198421	0.0795807	-2.49333	0.0126551	0.0519421	MTF2	1	ENSG00000165633	82.4273	-0.404579	0.165756	-2.44081	0.0146542	0.0598667	VSTM4	10
ENSG00000189171	810.008	0.811555	0.143148	5.66933	1.43359e-08	5.78593e-08	S100A13	1	ENSG00000163866	777.105	0.23481	0.0941917	2.4929	0.0126705	0.0519921	SMIM12	1	ENSG00000110330	1155.3	-0.174191	0.0713749	-2.44051	0.0146665	0.0599024	BIRC2	11
ENSG00000263266	26.1854	1.90655	0.336304	5.66912	1.43534e-08	5.79164e-08	RPS7P1	17	ENSG00000184206	125.745	-0.652256	0.261654	-2.49282	0.0126732	0.0519921	GOLGA6L4	15	ENSG00000167281	804.021	0.297062	0.121725	2.44043	0.0146698	0.0599024	RBFOX3	17
ENSG00000102898	5268.78	0.593635	0.104715	5.66903	1.43608e-08	5.79328e-08	NUTF2	16	ENSG00000105472	185.146	0.45457	0.182366	2.49262	0.0126804	0.0519979	CLEC11A	19	ENSG00000105186	1901.13	-0.246289	0.10094	-2.43995	0.0146892	0.0599539	ANKRD27	19
ENSG00000162426	85.1992	0.790941	0.139536	5.66837	1.44159e-08	5.81416e-08	SLC45A1	1	ENSG00000114904	1120.62	-0.202283	0.0811528	-2.49262	0.0126805	0.0519979	NEK4	3	ENSG00000163939	1770.23	-0.260378	0.106711	-2.44003	0.0146861	0.0599539	PBRM1	3
ENSG00000115350	480.799	0.913225	0.161147	5.66703	1.4529e-08	5.8584e-08	POLE4	2	ENSG00000113594	587.175	-0.437442	0.175515	-2.49233	0.0126906	0.0520272	LIFR	5	ENSG00000105072	154.197	-0.367737	0.150723	-2.43981	0.0146948	0.059959	C19orf44	19
ENSG00000166166	777.599	0.730396	0.128911	5.66591	1.46248e-08	5.89564e-08	TRMT61A	14	ENSG00000103502	1775.11	0.49717	0.199562	2.4913	0.0127276	0.0521666	CDIPT	16	ENSG00000145901	850.969	0.277263	0.113644	2.43975	0.0146974	0.059959	TNIP1	5
ENSG00000156504	1547.39	-1.04008	0.183682	-5.66236	1.49309e-08	6.01764e-08	PABIR2	X	ENSG00000196205	221.131	0.516468	0.207385	2.49038	0.0127608	0.0522902	EEF1A1P5	9	ENSG00000131069	718.263	0.511653	0.209757	2.43927	0.014717	0.0599981	ACSS2	20
ENSG00000118507	361.286	-0.554918	0.0980064	-5.66206	1.49563e-08	6.02649e-08	AKAP7	6	ENSG00000151917	174.39	0.458048	0.183936	2.49026	0.0127649	0.0522951	BEND6	6	ENSG00000142556	742.601	-0.234367	0.0960809	-2.43926	0.0147172	0.0599981	ZNF614	19
ENSG00000165006	1059.53	0.359856	0.0635631	5.66139	1.50148e-08	6.04863e-08	UBAP1	9	ENSG00000188747	135.937	0.722391	0.290102	2.49013	0.0127697	0.0523024	NOXA1	9	ENSG00000168395	1665.77	0.186969	0.0766451	2.43941	0.0147113	0.0599981	ING5	2
ENSG00000221983	16804.4	0.763876	0.134943	5.66074	1.50717e-08	6.07016e-08	UBA52	19	ENSG00000185088	1624.41	0.287029	0.115281	2.48982	0.0127809	0.0523279	RPS27L	15	ENSG00000127663	1449.74	0.230994	0.0947058	2.43907	0.0147252	0.0600027	KDM4B	19
ENSG00000226085	269.036	1.14086	0.201557	5.66023	1.5117e-08	6.08696e-08	UQCRFS1P1	22	ENSG00000198677	2418.67	-0.271323	0.108974	-2.48979	0.0127819	0.0523279	SKIC3	5	ENSG00000130589	589.757	0.210099	0.0861389	2.43907	0.014725	0.0600027	HELZ2	20
ENSG00000137073	2002.08	0.449144	0.0793569	5.65979	1.51556e-08	6.10109e-08	UBAP2	9	ENSG00000109920	1192.29	-0.262161	0.105303	-2.48959	0.0127891	0.0523443	FNBP4	11	ENSG00000152684	672.59	-0.223295	0.0915613	-2.43874	0.0147384	0.0600423	PELO	5
ENSG00000129028	132.627	-0.656643	0.116064	-5.6576	1.535e-08	6.17792e-08	THAP10	15	ENSG00000164211	1430.81	-0.6902	0.277246	-2.48948	0.0127929	0.0523443	STARD4	5	ENSG00000244486	216.095	0.544312	0.223238	2.43826	0.0147582	0.0601089	SCARF2	22
ENSG00000143106	5134.04	1.12443	0.198802	5.65605	1.54899e-08	6.23278e-08	PSMA5	1	ENSG00000230295	12.0159	-1.09191	0.438618	-2.48943	0.0127948	0.0523443	GTF2IP23	7	ENSG00000229453	35.8257	-0.688426	0.282372	-2.43801	0.0147682	0.0601356	SPINK8	3
ENSG00000137834	202.235	0.750035	0.132611	5.65591	1.55019e-08	6.23615e-08	SMAD6	15	ENSG00000205339	9164.71	-0.48595	0.195284	-2.48842	0.0128311	0.0524805	IPO7	11	ENSG00000214357	597.65	0.451256	0.185099	2.43791	0.0147724	0.0601387	NEURL1B	5
ENSG00000109610	227.973	1.00902	0.178404	5.65582	1.55103e-08	6.23805e-08	SOD3	4	ENSG00000196843	155.275	0.322023	0.12945	2.48763	0.0128599	0.0525859	ARID5A	2	ENSG00000004777	762.69	0.201593	0.0827086	2.43739	0.0147938	0.060198	ARHGAP33	19
ENSG00000101882	538.734	-0.568805	0.100572	-5.65569	1.55219e-08	6.24128e-08	NKAP	X	ENSG00000152944	744.32	-0.366452	0.147316	-2.48752	0.0128637	0.0525896	MED21	12	ENSG00000138757	6843.6	-0.36266	0.148786	-2.43746	0.0147907	0.060198	G3BP2	4
ENSG00000205090	89.5041	1.122	0.198436	5.65424	1.56539e-08	6.29288e-08	TMEM240	1	ENSG00000278530	180.972	1.40598	0.565278	2.48724	0.0128737	0.052618	CHMP1B2P	X	ENSG00000179046	1223.8	-0.360191	0.147791	-2.43717	0.0148027	0.0602203	TRIML2	4
ENSG00000283041	56.5104	1.32718	0.234825	5.65177	1.58807e-08	6.38259e-08		7	ENSG00000107897	690.519	-0.17554	0.0705817	-2.48705	0.0128808	0.0526346	ACBD5	10	ENSG00000196218	1237.95	0.324499	0.133153	2.43704	0.0148082	0.0602284	RYR1	19
ENSG00000116212	1407.25	0.534822	0.0946408	5.65106	1.59457e-08	6.40648e-08	LRRC42	1	ENSG00000135766	575.866	0.316398	0.127238	2.48667	0.0128946	0.0526788	EGLN1	1	ENSG00000269095	6.73686	-1.5731	0.645589	-2.43669	0.0148224	0.0602723		19
ENSG00000134121	4.8966	-5.36185	0.948825	-5.65104	1.59476e-08	6.40648e-08	CHL1	3	ENSG00000185627	3405.28	0.262104	0.105435	2.48594	0.0129211	0.052775	PSMD13	11	ENSG00000113269	2459.51	0.180882	0.0742693	2.43549	0.0148717	0.0604587	RNF130	5
ENSG00000170417	129.566	-0.730936	0.129374	-5.64977	1.60659e-08	6.45252e-08	TMEM182	2	ENSG00000117410	1792.55	0.39398	0.158509	2.48554	0.0129355	0.052809	ATP6V0B	1	ENSG00000114520	1032.31	-0.230012	0.0944673	-2.43484	0.0148985	0.0605536	SNX4	3
ENSG00000077348	1314.3	0.620219	0.109788	5.64924	1.61157e-08	6.47102e-08	EXOSC5	19	ENSG00000255622	16.0422	-1.51549	0.609719	-2.48556	0.0129348	0.052809	PCDHB17P	5	ENSG00000128342	159.586	0.534703	0.219614	2.43474	0.0149026	0.0605559	LIF	22
ENSG00000186792	108.145	0.906761	0.160536	5.64834	1.62002e-08	6.50341e-08	HYAL3	3	ENSG00000104695	2266.99	0.227261	0.0914418	2.48531	0.0129439	0.0528311	PPP2CB	8	ENSG00000141959	3230.17	0.284344	0.116799	2.43447	0.0149137	0.0605871	PFKL	21
ENSG00000197360	15.0252	-1.91709	0.339467	-5.64736	1.62935e-08	6.53935e-08	ZNF98	19	ENSG00000145284	113.762	-0.691669	0.278332	-2.48505	0.0129534	0.0528575	SCD5	4	ENSG00000196159	108.449	-0.72491	0.297822	-2.43404	0.0149314	0.0606451	FAT4	4
ENSG00000187021	20.9807	-1.85752	0.328947	-5.64685	1.63416e-08	6.55715e-08	PNLIPRP1	10	ENSG00000108932	42.3102	-0.563097	0.22661	-2.48487	0.0129598	0.0528715	SLC16A6	17	ENSG00000104833	815.681	0.250002	0.102722	2.43377	0.0149426	0.0606623	TUBB4A	19
ENSG00000241973	1263.12	0.555557	0.0983945	5.64622	1.64011e-08	6.57949e-08	PI4KA	22	ENSG00000103740	182.214	-0.292966	0.11793	-2.48424	0.012983	0.0529538	ACSBG1	15	ENSG00000169247	48.6781	-1.00041	0.411043	-2.43383	0.0149401	0.0606623	SH3TC2	5
ENSG00000119397	589.244	-0.813276	0.144094	-5.64406	1.66089e-08	6.66129e-08	CNTRL	9	ENSG00000114013	11.6808	-1.49645	0.602408	-2.48412	0.0129872	0.0529586	CD86	3	ENSG00000171045	401.094	0.287708	0.118241	2.43322	0.014965	0.0607391	TSNARE1	8
ENSG00000163257	1318.19	-0.309617	0.0548582	-5.64395	1.66197e-08	6.66406e-08	DCAF16	4	ENSG00000127585	382.083	0.632737	0.25475	2.48376	0.0130004	0.0530002	FBXL16	16	ENSG00000185043	609.898	-0.185359	0.0762015	-2.43249	0.0149954	0.0608482	CIB1	15
ENSG00000286905	182.748	0.874405	0.154936	5.64367	1.6646e-08	6.67309e-08		2	ENSG00000122035	51.7518	0.465944	0.187617	2.48349	0.0130103	0.0530283	RASL11A	13	ENSG00000127955	751.452	-0.291061	0.119672	-2.43215	0.0150093	0.0608906	GNAI1	7
ENSG00000101447	1973.78	0.918295	0.16272	5.64339	1.66732e-08	6.68241e-08	FAM83D	20	ENSG00000054654	2279.84	-0.484615	0.19516	-2.48316	0.0130221	0.053064	SYNE2	14	ENSG00000100575	814.021	-0.227182	0.0934154	-2.43195	0.0150176	0.0609023	TIMM9	14
ENSG00000135116	131.393	-1.13402	0.200989	-5.64221	1.67881e-08	6.72512e-08	HRK	12	ENSG00000040199	627.411	-0.402383	0.162055	-2.48301	0.0130278	0.0530683	PHLPP2	16	ENSG00000106772	550.825	-0.404785	0.166482	-2.43141	0.0150401	0.0609023	PRUNE2	9
ENSG00000186468	32065.5	0.575134	0.101935	5.64218	1.67914e-08	6.72512e-08	RPS23	5	ENSG00000115904	1527.65	-0.392416	0.158046	-2.48292	0.013031	0.0530683	SOS1	2	ENSG00000115504	1437.77	-0.182999	0.0752638	-2.43143	0.0150393	0.0609023	EHBP1	2
ENSG00000187627	110.521	-3.60241	0.638478	-5.64219	1.67902e-08	6.72512e-08	RGPD1	2	ENSG00000176105	3088.81	-0.285801	0.115108	-2.48289	0.0130322	0.0530683	YES1	18	ENSG00000116473	990.308	-0.155726	0.0640468	-2.43144	0.0150389	0.0609023	RAP1A	1
ENSG00000067992	1097.2	-0.578277	0.102514	-5.64095	1.69116e-08	6.77168e-08	PDK3	X	ENSG00000061918	87.5716	-0.439346	0.176959	-2.48275	0.0130372	0.0530764	GUCY1B1	4	ENSG00000149357	1248.79	0.303433	0.124787	2.43161	0.0150317	0.0609023	LAMTOR1	11
ENSG00000135940	3696.2	0.802815	0.142323	5.64081	1.69253e-08	6.77561e-08	COX5B	2	ENSG00000182208	424.234	0.402486	0.162131	2.48248	0.0130473	0.0531052	MOB2	11	ENSG00000157881	149.16	0.83251	0.342328	2.43191	0.0150196	0.0609023	PANK4	1
ENSG00000124562	3496.99	0.542321	0.0961604	5.63975	1.70292e-08	6.81564e-08	SNRPC	6	ENSG00000196932	137.124	-0.433754	0.174796	-2.48149	0.0130834	0.0532398	TMEM26	10	ENSG00000163636	3101.11	0.154068	0.0633606	2.43161	0.0150319	0.0609023	PSMD6	3
ENSG00000139496	1810.94	-0.435811	0.0772873	-5.63884	1.71195e-08	6.85018e-08	NUP58	13	ENSG00000175573	590.214	0.489914	0.19747	2.48096	0.0131031	0.0533075	C11orf68	11	ENSG00000163714	6656.21	-0.267163	0.109878	-2.43146	0.0150383	0.0609023	U2SURP	3
ENSG00000198848	15.4243	-2.57576	0.456791	-5.6388	1.71236e-08	6.85022e-08	CES1	16	ENSG00000115687	1693.9	0.168089	0.0677621	2.48058	0.0131168	0.0533139	PASK	2	ENSG00000158373	62.9527	0.591086	0.243197	2.43048	0.0150787	0.0610447	H2BC5	6
ENSG00000164548	2883.61	-0.443995	0.0787412	-5.63867	1.71372e-08	6.85409e-08	TRA2A	7	ENSG00000128052	4608.29	-0.279019	0.112478	-2.48066	0.013114	0.0533139	KDR	4	ENSG00000184076	1143.01	0.330798	0.136112	2.43034	0.0150846	0.0610544	UQCR10	22
ENSG00000144619	19.4261	-3.1672	0.561711	-5.63849	1.71553e-08	6.85972e-08	CNTN4	3	ENSG00000236104	114.517	-1.11625	0.449985	-2.48063	0.0131149	0.0533139	ZBTB22	6	ENSG00000162702	3173.92	-0.184756	0.0760288	-2.43008	0.0150957	0.0610851	ZNF281	1
ENSG00000142089	1991.28	-1.18978	0.211023	-5.63814	1.71896e-08	6.87186e-08	IFITM3	11	ENSG00000263505	9.63878	-1.14732	0.462495	-2.48072	0.0131116	0.0533139	SLC25A3P3	18	ENSG00000185158	490.11	-0.266673	0.10976	-2.42961	0.015115	0.061149	LRRC37B	17
ENSG00000113240	390.649	-0.378355	0.0671101	-5.63783	1.72208e-08	6.88272e-08	CLK4	5	ENSG00000063244	6679.67	0.265129	0.106907	2.47999	0.0131388	0.0533909	U2AF2	19	ENSG00000088247	11606.1	-0.158671	0.0653115	-2.42945	0.0151218	0.0611573	KHSRP	19
ENSG00000132109	276.275	0.409567	0.0726485	5.63765	1.72386e-08	6.88828e-08	TRIM21	11	ENSG00000145919	4111.26	0.462317	0.18644	2.47971	0.0131489	0.0534199	BOD1	5	ENSG00000142892	780.899	-0.240476	0.0989861	-2.4294	0.015124	0.0611573	PIGK	1
ENSG00000103275	6424.34	0.269507	0.0478205	5.63581	1.7424e-08	6.96075e-08	UBE2I	16	ENSG00000186866	1196.67	0.224486	0.0905363	2.47952	0.013156	0.0534363	POFUT2	21	ENSG00000184465	1566.51	0.284946	0.117323	2.42873	0.0151517	0.0612551	WDR27	6
ENSG00000129472	621.377	-0.609283	0.10816	-5.63315	1.76952e-08	7.06743e-08	RAB2B	14	ENSG00000100341	213.699	-0.322783	0.130195	-2.47924	0.0131664	0.0534613	PNPLA5	22	ENSG00000148680	1724.56	-0.374434	0.154218	-2.42796	0.0151842	0.0613723	HTR7	10
ENSG00000110318	101.021	-0.94273	0.167384	-5.63215	1.77978e-08	7.10677e-08	CEP126	11	ENSG00000142303	362.766	0.37055	0.149464	2.47919	0.0131683	0.0534613	ADAMTS10	19	ENSG00000121274	618.056	-0.225872	0.093038	-2.42774	0.0151934	0.0613951	TENT4B	16
ENSG00000168283	216.134	-1.07117	0.190245	-5.63046	1.79728e-08	7.17499e-08	BMI1	10	ENSG00000132485	4826.75	-0.275987	0.111329	-2.47902	0.0131744	0.0534617	ZRANB2	1	ENSG00000117543	1454.34	-0.152262	0.0627318	-2.42719	0.0152162	0.0614358	DPH5	1
ENSG00000057757	1901.73	0.507335	0.0901192	5.62961	1.80623e-08	7.20905e-08	PITHD1	1	ENSG00000141699	772.971	-0.300223	0.121102	-2.47909	0.0131718	0.0534617	RETREG3	17	ENSG00000173825	47.3692	0.451994	0.186206	2.42739	0.015208	0.0614358	TIGD3	11
ENSG00000135828	58.7401	-1.57067	0.279013	-5.62937	1.80866e-08	7.21711e-08	RNASEL	1	ENSG00000243232	300.352	-0.649517	0.262017	-2.47891	0.0131785	0.0534657	PCDHAC2	5	ENSG00000187650	57.1385	0.451428	0.18599	2.42716	0.0152175	0.0614358	VMAC	19
ENSG00000138231	588.748	0.362046	0.0643177	5.62902	1.81233e-08	7.22841e-08	DBR1	3	ENSG00000170471	1881.74	-0.352612	0.142259	-2.47867	0.0131874	0.0534894	RALGAPB	20	ENSG00000188385	204.766	-0.370067	0.152469	-2.42716	0.0152174	0.0614358	JAKMIP3	10
ENSG00000178662	147.959	-0.760064	0.135025	-5.62906	1.81196e-08	7.22841e-08	CSRNP3	2	ENSG00000129317	1228.51	-0.34547	0.139418	-2.47795	0.0132141	0.0535854	PUS7L	12	ENSG00000115266	264.647	-0.352459	0.145247	-2.42662	0.0152404	0.0615141	APC2	19
ENSG00000070882	406.282	-0.521258	0.0926195	-5.62795	1.82364e-08	7.27183e-08	OSBPL3	7	ENSG00000118495	88.4038	-0.83396	0.336686	-2.47697	0.0132504	0.0537203	PLAGL1	6	ENSG00000177683	594.004	-0.249161	0.102682	-2.42652	0.0152443	0.0615155	THAP5	7
ENSG00000119121	65.688	-0.897042	0.159434	-5.62643	1.83978e-08	7.33449e-08	TRPM6	9	ENSG00000159023	2403.82	-0.268124	0.108262	-2.47663	0.013263	0.0537588	EPB41	1	ENSG00000062716	2087.42	-0.238448	0.0982788	-2.42623	0.0152564	0.0615433	VMP1	17
ENSG00000135821	8808.45	0.305374	0.0542824	5.62565	1.84811e-08	7.366e-08	GLUL	1	ENSG00000138002	596.958	-0.345094	0.139353	-2.47641	0.0132711	0.0537794	IFT172	2	ENSG00000146038	44.0696	0.870548	0.358813	2.42619	0.0152582	0.0615433	DCDC2	6
ENSG00000140564	1126.12	0.672438	0.119532	5.62558	1.84891e-08	7.36749e-08	FURIN	15	ENSG00000171385	26.7084	-0.821886	0.331919	-2.47616	0.0132803	0.0538041	KCND3	1	ENSG00000160685	638.229	-0.321259	0.132454	-2.42543	0.0152902	0.061658	ZBTB7B	1
ENSG00000110315	850.786	-0.499534	0.0888075	-5.6249	1.85613e-08	7.39457e-08	RNF141	11	ENSG00000160883	19.729	-1.81408	0.732698	-2.47589	0.0132906	0.0538251	HK3	5	ENSG00000100852	1976.61	-0.229226	0.0945242	-2.42505	0.0153062	0.0617084	ARHGAP5	14
ENSG00000120688	662.101	-0.469168	0.0834263	-5.62374	1.86871e-08	7.44297e-08	WBP4	13	ENSG00000225840	91364.7	1.06146	0.428723	2.47586	0.0132916	0.0538251		Y	ENSG00000014164	751.688	0.19026	0.0784633	2.42483	0.0153156	0.0617319	ZC3H3	8
ENSG00000254503	10.1172	-2.70874	0.48168	-5.62354	1.87089e-08	7.4499e-08		19	ENSG00000103187	3585.59	0.494842	0.199875	2.47576	0.0132951	0.053827	COTL1	16	ENSG00000221978	4750.8	0.232824	0.0960488	2.42402	0.0153497	0.0618553	CCNL2	1
ENSG00000011465	10.9568	-2.8479	0.506698	-5.62049	1.90411e-08	7.57966e-08	DCN	12	ENSG00000084444	796.689	-0.231067	0.0933602	-2.475	0.0133235	0.0539295	FAM234B	12	ENSG00000087448	1233.74	-0.172571	0.071201	-2.42372	0.0153624	0.061859	KLHL42	12
ENSG00000204149	633.067	-0.620524	0.110404	-5.62047	1.90435e-08	7.57966e-08	AGAP6	10	ENSG00000204498	49.9811	-3.88325	1.56963	-2.47399	0.0133614	0.0540703	NFKBIL1	6	ENSG00000147650	437.948	-0.205746	0.0848869	-2.42377	0.0153603	0.061859	LRP12	8
ENSG00000175497	245.63	-0.536635	0.0954831	-5.62021	1.90721e-08	7.5893e-08	DPP10	2	ENSG00000104679	512.701	0.433926	0.175409	2.47379	0.0133687	0.054075	R3HCC1	8	ENSG00000172380	1280.52	-0.350394	0.144572	-2.42366	0.0153648	0.061859	GNG12	1
ENSG00000048544	882.27	-0.465768	0.0828942	-5.61883	1.92257e-08	7.64866e-08	MRPS10	6	ENSG00000138363	5431.88	-0.172911	0.069895	-2.47386	0.0133661	0.054075	ATIC	2	ENSG00000174607	1224.99	-0.260032	0.107285	-2.42375	0.0153613	0.061859	UGT8	4
ENSG00000100726	1961.76	0.687389	0.122367	5.61743	1.93822e-08	7.70913e-08	TELO2	16	ENSG00000198740	1242.47	-0.330614	0.133686	-2.47306	0.0133963	0.0541742	ZNF652	17	ENSG00000166847	1998.75	-0.509835	0.210401	-2.42316	0.015386	0.0619301	DCTN5	16
ENSG00000108825	83.3323	0.899372	0.160108	5.61729	1.93975e-08	7.71347e-08	PTGES3L-AARSD1	17	ENSG00000172725	2225.95	0.341114	0.137945	2.47284	0.0134045	0.0541949	CORO1B	11	ENSG00000187372	96.3091	0.463409	0.191329	2.42205	0.0154332	0.062106	PCDHB13	5
ENSG00000106367	1632.35	0.804306	0.14324	5.61511	1.96442e-08	7.80975e-08	AP1S1	7	ENSG00000011405	3135.8	-0.425654	0.172154	-2.47252	0.0134166	0.0542312	PIK3C2A	11	ENSG00000138119	157.297	-0.664748	0.274512	-2.42156	0.0154539	0.0621749	MYOF	10
ENSG00000082146	881.855	-0.408847	0.0728195	-5.61452	1.97104e-08	7.83426e-08	STRADB	2	ENSG00000167964	136.214	0.472824	0.19127	2.47203	0.0134349	0.0542929	RAB26	16	ENSG00000111875	1341.04	-0.223371	0.0922669	-2.42092	0.0154812	0.0622701	ASF1A	6
ENSG00000181666	1561.05	-0.277541	0.0494384	-5.61388	1.97843e-08	7.86183e-08	ZNF875	19	ENSG00000005022	9498.04	0.275891	0.111642	2.47122	0.0134653	0.0543658	SLC25A5	X	ENSG00000025293	2445.54	0.234772	0.0969837	2.42074	0.0154891	0.0622751	PHF20	20
ENSG00000116521	556.671	1.2524	0.223162	5.61207	1.99923e-08	7.94268e-08	SCAMP3	1	ENSG00000112379	1602.78	-0.524529	0.212244	-2.47135	0.0134603	0.0543658	ARFGEF3	6	ENSG00000198876	1139.59	-0.274925	0.113571	-2.42073	0.0154895	0.0622751	DCAF12	9
ENSG00000134987	1166.64	-0.481015	0.0857222	-5.61133	2.00778e-08	7.97478e-08	WDR36	5	ENSG00000171320	416.25	-0.346783	0.140326	-2.47126	0.0134638	0.0543658	ESCO2	8	ENSG00000278318	209.262	-0.572225	0.236414	-2.42044	0.0155019	0.0623104	ZNF229	19
ENSG00000108883	4463.14	0.675303	0.120366	5.61043	2.01823e-08	8.01444e-08	EFTUD2	17	ENSG00000205138	305.867	0.581926	0.235469	2.47135	0.0134604	0.0543658	SDHAF1	19	ENSG00000151364	472.257	0.230893	0.0953969	2.42034	0.0155059	0.0623123	KCTD14	11
ENSG00000106028	3844.13	0.678837	0.121025	5.60905	2.03439e-08	8.07568e-08	SSBP1	7	ENSG00000124104	476.843	0.328424	0.132913	2.47096	0.0134749	0.054392	SNX21	20	ENSG00000078328	156.984	0.565369	0.233661	2.41961	0.015537	0.0623655	RBFOX1	16
ENSG00000123975	5889.44	0.833706	0.148637	5.60902	2.03473e-08	8.07568e-08	CKS2	9	ENSG00000116983	81.6357	0.417727	0.169071	2.47072	0.0134843	0.0544174	HPCAL4	1	ENSG00000108219	1296.71	0.332142	0.137259	2.41982	0.0155284	0.0623655	TSPAN14	10
ENSG00000129654	353.463	1.33545	0.238091	5.60899	2.03505e-08	8.07568e-08	FOXJ1	17	ENSG00000147650	426.365	-0.282357	0.114319	-2.4699	0.0135152	0.0545295	LRP12	8	ENSG00000109756	1584.88	-0.224613	0.0928294	-2.41963	0.0155363	0.0623655	RAPGEF2	4
ENSG00000223417	33.1693	-1.72588	0.307709	-5.60883	2.03703e-08	8.0817e-08	TRIM49D1	11	ENSG00000164588	132.962	0.460674	0.186537	2.46962	0.0135258	0.0545598	HCN1	5	ENSG00000168724	1930.19	-0.159071	0.0657411	-2.41965	0.0155353	0.0623655	DNAJC21	5
ENSG00000179626	14.9525	-2.0662	0.368411	-5.6084	2.04207e-08	8.09982e-08	OR6C4	12	ENSG00000135773	12.455	0.979725	0.396774	2.46923	0.0135406	0.0545943	CAPN9	1	ENSG00000174721	3594.48	0.214796	0.0887682	2.41974	0.0155318	0.0623655	FGFBP3	10
ENSG00000183155	295.761	0.6269	0.111783	5.60818	2.04461e-08	8.10802e-08	RABIF	1	ENSG00000197077	802.25	-0.38781	0.157056	-2.46925	0.0135398	0.0545943	KIAA1671	22	ENSG00000132356	1151.54	-0.316724	0.130921	-2.41921	0.0155544	0.0624211	PRKAA1	5
ENSG00000107611	17.9661	-1.86658	0.332868	-5.60757	2.05182e-08	8.13456e-08	CUBN	10	ENSG00000174697	7.48607	1.30302	0.527731	2.4691	0.0135454	0.0546012	LEP	7	ENSG00000083312	7244.73	-0.329871	0.136367	-2.419	0.0155633	0.0624425	TNPO1	5
ENSG00000135336	1671.33	-0.461054	0.0822204	-5.60754	2.05224e-08	8.13456e-08	ORC3	6	ENSG00000159592	3576.38	-0.219295	0.0888194	-2.469	0.0135491	0.0546034	GPBP1L1	1	ENSG00000131378	206.448	-0.476917	0.19726	-2.4177	0.0156188	0.0626364	RFTN1	3
ENSG00000165272	83.6099	0.856896	0.15282	5.60721	2.05614e-08	8.14816e-08	AQP3	9	ENSG00000139637	1458.25	0.338325	0.137039	2.46882	0.0135558	0.0546182	MYG1	12	ENSG00000172757	16458.9	0.212552	0.0879127	2.41776	0.0156163	0.0626364	CFL1	11
ENSG00000160229	229.453	-0.933935	0.166607	-5.60561	2.07525e-08	8.22198e-08	ZNF66	19	ENSG00000115325	305.839	0.427827	0.173314	2.46851	0.0135676	0.0546407	DOK1	2	ENSG00000144711	1244.59	0.274646	0.113604	2.41758	0.0156242	0.0626437	IQSEC1	3
ENSG00000167526	37043.4	0.54356	0.0969869	5.60447	2.08892e-08	8.27425e-08	RPL13	16	ENSG00000143450	33.4949	-0.624066	0.252807	-2.46855	0.0135663	0.0546407	OAZ3	1	ENSG00000205129	102.956	0.640575	0.264993	2.41733	0.0156349	0.0626724	CFAP96	4
ENSG00000145982	378.629	1.07538	0.192035	5.59991	2.1446e-08	8.49287e-08	FARS2	6	ENSG00000154548	293.075	0.465162	0.188482	2.46794	0.0135893	0.0547152	SRSF12	6	ENSG00000110871	1100.16	-0.161459	0.0668257	-2.41613	0.0156865	0.062787	COQ5	12
ENSG00000124140	64.8424	0.918475	0.164019	5.59982	2.14574e-08	8.49543e-08	SLC12A5	20	ENSG00000278259	1889.95	0.293862	0.119091	2.46754	0.0136046	0.0547644	MYO19	17	ENSG00000162585	1259.65	0.197917	0.0819143	2.41615	0.0156857	0.062787	FAAP20	1
ENSG00000204922	934.026	0.752646	0.134418	5.59931	2.15202e-08	8.51833e-08	UQCC3	11	ENSG00000144792	185.851	-0.362947	0.147102	-2.46731	0.0136134	0.0547872	ZNF660	3	ENSG00000166411	676.26	-0.305936	0.126608	-2.41639	0.0156751	0.062787	IDH3A	15
ENSG00000197147	1042.73	-0.560336	0.100088	-5.59842	2.16312e-08	8.56031e-08	LRRC8B	1	ENSG00000176542	473.435	-0.468916	0.190077	-2.46698	0.0136259	0.0548251	USF3	3	ENSG00000180773	1088.3	-0.358366	0.148297	-2.41654	0.0156688	0.062787	SLC36A4	11
ENSG00000170430	383.264	1.06228	0.189757	5.59811	2.16698e-08	8.57363e-08	MGMT	10	ENSG00000136527	8560.51	0.138232	0.0560392	2.46671	0.0136361	0.0548537	TRA2B	3	ENSG00000198604	1368.79	0.23062	0.095452	2.41608	0.0156887	0.062787	BAZ1A	14
ENSG00000173480	346.065	-0.5196	0.0928397	-5.59674	2.18418e-08	8.63968e-08	ZNF417	19	ENSG00000198746	430.418	0.343939	0.13944	2.46658	0.0136411	0.0548612	GPATCH3	1	ENSG00000260643	70.7726	0.449263	0.185933	2.41626	0.0156808	0.062787		16
ENSG00000244119	235.815	-0.93501	0.16712	-5.59485	2.20816e-08	8.73254e-08	PDCL3P4	3	ENSG00000152779	212.808	-0.671156	0.272122	-2.46638	0.0136488	0.0548793	SLC16A12	10	ENSG00000283491	51.3456	-0.536116	0.221875	-2.4163	0.015679	0.062787		2
ENSG00000166912	455.464	-0.659852	0.11797	-5.59341	2.22658e-08	8.80336e-08	MTMR10	15	ENSG00000165996	373.633	0.422904	0.1715	2.46591	0.0136666	0.0549386	HACD1	10	ENSG00000272325	3455.23	0.108916	0.045082	2.41596	0.0156939	0.0627935	NUDT3	6
ENSG00000181827	1167.16	-0.521585	0.0932609	-5.59276	2.23495e-08	8.83443e-08	RFX7	15	ENSG00000119684	542.747	-0.193163	0.078353	-2.46529	0.0136902	0.054998	MLH3	14	ENSG00000206140	56.1229	0.502579	0.208095	2.41514	0.0157293	0.0629207	TMEM191C	22
ENSG00000183475	396.876	-0.349338	0.0624643	-5.59261	2.23682e-08	8.83981e-08	ASB7	15	ENSG00000120742	5351.38	0.191553	0.0776959	2.46543	0.0136851	0.054998	SERP1	3	ENSG00000198001	217.796	-0.412492	0.170815	-2.41485	0.0157417	0.0629561	IRAK4	12
ENSG00000101596	1592.11	-0.721309	0.129011	-5.59107	2.2567e-08	8.91632e-08	SMCHD1	18	ENSG00000166257	33.7755	-0.70011	0.283989	-2.46528	0.0136908	0.054998	SCN3B	11	ENSG00000213222	6.15382	1.32793	0.549957	2.4146	0.0157525	0.0629849	TOMM40P4	2
ENSG00000101160	1323.83	0.68193	0.121988	5.59013	2.26906e-08	8.96313e-08	CTSZ	20	ENSG00000165609	1093.85	-0.221234	0.0897658	-2.46457	0.0137179	0.0550943	NUDT5	10	ENSG00000161992	18.789	0.813605	0.337015	2.41415	0.0157719	0.063048	PRR35	16
ENSG00000001497	2785.93	0.538775	0.0963856	5.58978	2.27357e-08	8.97682e-08	LAS1L	X	ENSG00000197405	26.9544	-0.682313	0.276866	-2.46442	0.0137236	0.0551045	C5AR1	19	ENSG00000162777	62.615	0.676262	0.280182	2.41365	0.0157935	0.0631196	DENND2D	1
ENSG00000198947	309.435	-0.619574	0.11084	-5.58979	2.27344e-08	8.97682e-08	DMD	X	ENSG00000198380	3194.71	-0.283884	0.115197	-2.46433	0.0137271	0.0551062	GFPT1	2	ENSG00000055732	117.517	-0.625559	0.25921	-2.41332	0.0158078	0.0631623	MCOLN3	1
ENSG00000168101	1058.47	0.786586	0.140737	5.58905	2.2832e-08	9.01281e-08	NUDT16L1	16	ENSG00000256646	276.022	0.587007	0.238271	2.46361	0.0137545	0.0552034		7	ENSG00000168303	1135.35	0.192073	0.0795976	2.41305	0.0158196	0.0631953	MPLKIP	7
ENSG00000183617	648.574	0.776095	0.138879	5.58828	2.29333e-08	9.05071e-08	MRPL54	19	ENSG00000174197	1661.52	-0.365951	0.148552	-2.46345	0.0137606	0.0552154	MGA	15	ENSG00000051009	638.76	0.313404	0.1299	2.41266	0.0158366	0.0632487	FHIP1B	11
ENSG00000004897	1355.58	-0.487396	0.0872489	-5.58627	2.31996e-08	9.15374e-08	CDC27	17	ENSG00000108262	1491.44	0.273156	0.110889	2.46334	0.0137651	0.0552207	GIT1	17	ENSG00000141425	5041.24	-0.278716	0.115573	-2.41161	0.0158824	0.0634162	RPRD1A	18
ENSG00000004487	9274.5	0.378854	0.0678279	5.58552	2.33002e-08	9.1913e-08	KDM1A	1	ENSG00000205544	628.69	0.359301	0.145896	2.46273	0.0137886	0.0553022	TMEM256	17	ENSG00000204121	200.098	-1.68027	0.696764	-2.41153	0.0158858	0.0634162	ECEL1P1	2
ENSG00000164199	1286.05	-0.437017	0.0782781	-5.58287	2.36581e-08	9.32988e-08	ADGRV1	5	ENSG00000173114	34.2139	-1.03673	0.421011	-2.46248	0.0137981	0.055328	LRRN3	7	ENSG00000140688	1414.52	-0.253217	0.105015	-2.41126	0.0158976	0.0634377	RUSF1	16
ENSG00000189343	20.8484	1.69016	0.302741	5.58284	2.36623e-08	9.32988e-08	RPS2P46	17	ENSG00000197747	834.746	-0.299282	0.121546	-2.4623	0.0138051	0.0553433	S100A10	1	ENSG00000183114	43.4202	0.58293	0.241755	2.41124	0.0158984	0.0634377	FAM43B	1
ENSG00000177570	222.193	-0.794917	0.142392	-5.58259	2.36966e-08	9.34129e-08	SAMD12	8	ENSG00000128059	3435.4	-0.231925	0.094233	-2.46119	0.0138478	0.0555019	PPAT	4	ENSG00000173156	294.743	0.262984	0.10911	2.41026	0.0159412	0.0635938	RHOD	11
ENSG00000183454	108.733	-0.844824	0.151334	-5.5825	2.37092e-08	9.3441e-08	GRIN2A	16	ENSG00000148634	1199.17	-0.24681	0.100301	-2.4607	0.0138665	0.0555641	HERC4	10	ENSG00000184677	612.25	-0.198284	0.0822914	-2.40953	0.0159729	0.0637058	ZBTB40	1
ENSG00000117395	2998.85	1.13898	0.204028	5.58245	2.37159e-08	9.34462e-08	EBNA1BP2	1	ENSG00000167642	6337.47	0.365744	0.148694	2.45972	0.0139047	0.0557032	SPINT2	19	ENSG00000034693	434.781	0.186093	0.077281	2.408	0.0160402	0.0639169	PEX3	6
ENSG00000136378	1956.43	0.568816	0.101941	5.57985	2.4073e-08	9.48316e-08	ADAMTS7	15	ENSG00000177830	1791.08	0.380656	0.154761	2.45964	0.0139076	0.0557032	CHID1	11	ENSG00000061273	2646.49	0.241783	0.100408	2.40799	0.0160405	0.0639169	HDAC7	12
ENSG00000105220	9057.63	0.522269	0.0936124	5.57906	2.41827e-08	9.5242e-08	GPI	19	ENSG00000114739	4381.69	-0.469105	0.190766	-2.45906	0.01393	0.0557567	ACVR2B	3	ENSG00000183019	19.8924	1.19076	0.494504	2.408	0.0160403	0.0639169	MCEMP1	19
ENSG00000108590	209.761	1.21984	0.218668	5.57854	2.42553e-08	9.55061e-08	MED31	17	ENSG00000131495	1301.41	0.333845	0.135756	2.45915	0.0139266	0.0557567	NDUFA2	5	ENSG00000214655	973.153	0.312484	0.129756	2.40823	0.0160299	0.0639169	ZSWIM8	10
ENSG00000204356	1389.76	0.530492	0.0951009	5.5782	2.4302e-08	9.56683e-08	NELFE	6	ENSG00000179750	962.205	0.528342	0.214856	2.45905	0.0139304	0.0557567	APOBEC3B	22	ENSG00000187980	12.3115	1.05052	0.436303	2.40777	0.0160504	0.063942	PLA2G2C	1
ENSG00000138398	4061.5	-0.426449	0.0764675	-5.57687	2.44882e-08	9.63796e-08	PPIG	2	ENSG00000172469	398.76	-0.648155	0.263608	-2.45879	0.0139407	0.0557725	MANEA	6	ENSG00000006576	785.216	-0.191992	0.0797449	-2.40757	0.0160589	0.0639614	PHTF2	7
ENSG00000101189	1156.5	0.980047	0.175753	5.57629	2.45701e-08	9.66796e-08	MRGBP	20	ENSG00000240184	603.509	-0.615541	0.250335	-2.45887	0.0139377	0.0557725	PCDHGC3	5	ENSG00000126500	30.374	0.819918	0.340586	2.40737	0.0160677	0.0639817	FLRT1	11
ENSG00000084092	1286.41	0.520431	0.0933351	5.57594	2.46196e-08	9.68523e-08	NOA1	4	ENSG00000111728	183.084	0.358022	0.145646	2.45817	0.0139647	0.0558556	ST8SIA1	12	ENSG00000273345	21.4069	-0.870044	0.361619	-2.40597	0.0161297	0.0642138		5
ENSG00000070669	5901.43	-0.74794	0.134161	-5.57495	2.47601e-08	9.7383e-08	ASNS	7	ENSG00000112110	1665.9	0.26643	0.108391	2.45806	0.0139692	0.0558606	MRPL18	6	ENSG00000156564	48.918	-0.59561	0.247576	-2.40577	0.0161385	0.0642342	LRFN2	6
ENSG00000164054	3643.51	0.443836	0.0796309	5.57367	2.49426e-08	9.80785e-08	SHISA5	3	ENSG00000118482	3175.76	-0.308422	0.125478	-2.45797	0.0139723	0.0558606	PHF3	6	ENSG00000114098	1366.38	0.245813	0.102193	2.40538	0.0161555	0.0642873	ARMC8	3
ENSG00000172046	1999.56	0.514156	0.0922729	5.57213	2.51647e-08	9.89292e-08	USP19	3	ENSG00000173706	298.681	-0.604258	0.24588	-2.45754	0.0139893	0.0559159	HEG1	3	ENSG00000102181	612.051	-0.393703	0.1637	-2.40502	0.0161715	0.0643275	CD99L2	X
ENSG00000184619	325.435	-0.720364	0.129352	-5.56901	2.5619e-08	1.00692e-07	KRBA2	17	ENSG00000105290	476.405	-0.242258	0.0985816	-2.45744	0.0139932	0.0559186	APLP1	19	ENSG00000103549	1706.24	0.186494	0.0775448	2.40499	0.0161729	0.0643275	RNF40	16
ENSG00000095383	185.577	0.802237	0.144067	5.56849	2.56955e-08	1.0097e-07	TBC1D2	9	ENSG00000116127	1523.73	-0.442556	0.180105	-2.45721	0.0140021	0.0559417	ALMS1	2	ENSG00000153822	14.0995	-1.07076	0.445253	-2.40483	0.0161801	0.0643415	KCNJ16	17
ENSG00000133316	2521.83	0.548112	0.0984379	5.5681	2.57539e-08	1.01176e-07	WDR74	11	ENSG00000184908	121.101	0.648908	0.264112	2.45694	0.0140127	0.055971	CLCNKB	1	ENSG00000174917	374.398	0.276775	0.1151	2.40464	0.0161882	0.0643454	MICOS13	19
ENSG00000181991	823.971	0.533682	0.0958838	5.56592	2.60768e-08	1.02422e-07	MRPS11	15	ENSG00000165572	548.092	-0.233573	0.0950722	-2.4568	0.0140182	0.0559805	KBTBD6	13	ENSG00000254509	14.9622	0.901151	0.374755	2.40464	0.0161885	0.0643454		11
ENSG00000104361	81.3726	-1.05166	0.188953	-5.56574	2.61042e-08	1.02506e-07	NIPAL2	8	ENSG00000132196	511.254	-0.635227	0.258579	-2.45661	0.0140257	0.0559975	HSD17B7	1	ENSG00000110011	393.04	0.282226	0.117384	2.40429	0.0162039	0.0643921	DNAJC4	11
ENSG00000062598	909.115	-0.323699	0.0581691	-5.56479	2.62468e-08	1.03043e-07	ELMO2	20	ENSG00000079950	1356.58	-0.225557	0.0918345	-2.45612	0.0140445	0.056038	STX7	6	ENSG00000108262	1465.85	0.192969	0.0802831	2.4036	0.0162343	0.0644983	GIT1	17
ENSG00000007264	863.323	0.517236	0.0929496	5.5647	2.62604e-08	1.03049e-07	MATK	19	ENSG00000100285	197.544	0.301377	0.122703	2.45615	0.0140433	0.056038	NEFH	22	ENSG00000163930	2321.46	0.260523	0.108404	2.40326	0.0162497	0.0645359	BAP1	3
ENSG00000134884	6904.58	-0.375641	0.067504	-5.56472	2.62572e-08	1.03049e-07	ARGLU1	13	ENSG00000225663	964.534	0.423361	0.172371	2.4561	0.0140454	0.056038	MCRIP1	17	ENSG00000256806	123.873	0.336993	0.140225	2.40322	0.0162512	0.0645359	C17orf100	17
ENSG00000197532	24.0612	-1.96555	0.353257	-5.56408	2.63539e-08	1.03393e-07	OR6Y1	1	ENSG00000151948	213.896	-0.3354	0.136565	-2.45596	0.0140508	0.0560468	GLT1D1	12	ENSG00000204962	57.0089	0.551461	0.22948	2.40309	0.0162573	0.0645454	PCDHA8	5
ENSG00000111641	2443.43	0.471901	0.0848133	5.564	2.63666e-08	1.03419e-07	NOP2	12	ENSG00000123243	173.149	-0.571367	0.232704	-2.45534	0.0140751	0.0561311	ITIH5	10	ENSG00000167874	35.695	-0.618527	0.257434	-2.40266	0.0162763	0.0646062	TMEM88	17
ENSG00000157927	195.441	0.887255	0.159517	5.56213	2.66506e-08	1.04509e-07	RADIL	7	ENSG00000197380	83.9444	0.445312	0.181382	2.45511	0.0140843	0.0561549	DACT3	19	ENSG00000120318	2237.17	0.269558	0.112208	2.40231	0.0162919	0.0646387	ARAP3	5
ENSG00000107864	55.5528	-0.972458	0.17489	-5.56041	2.69138e-08	1.05517e-07	CPEB3	10	ENSG00000215105	87.4779	-0.705101	0.287289	-2.45433	0.0141149	0.0562641	TTC3P1	X	ENSG00000168172	913.252	-0.326886	0.136069	-2.40236	0.0162897	0.0646387	HOOK3	8
ENSG00000120509	590.221	0.502292	0.0903459	5.55965	2.70311e-08	1.05953e-07	PDZD11	X	ENSG00000103534	108.635	-0.363877	0.148269	-2.45417	0.0141211	0.0562761	TMC5	16	ENSG00000176422	591.816	0.196993	0.0820138	2.40195	0.016308	0.0646882	SPRYD4	12
ENSG00000213885	20.9393	1.73324	0.311772	5.55931	2.70837e-08	1.06135e-07	RPL13AP7	21	ENSG00000150779	1211.29	0.482842	0.196773	2.4538	0.0141355	0.0563207	TIMM8B	11	ENSG00000185875	402.823	-0.275306	0.114631	-2.40166	0.0163208	0.064724	THNSL1	10
ENSG00000180304	7718.28	0.279632	0.0503017	5.5591	2.71173e-08	1.06243e-07	OAZ2	15	ENSG00000004534	3686.08	-0.233974	0.0953713	-2.4533	0.0141553	0.0563832	RBM6	3	ENSG00000100078	880.346	0.581817	0.242269	2.40153	0.0163268	0.0647332	PLA2G3	22
ENSG00000176105	2643.55	-0.383844	0.0690486	-5.55903	2.71274e-08	1.06258e-07	YES1	18	ENSG00000131437	659.621	-0.324151	0.132132	-2.45324	0.0141576	0.0563832	KIF3A	5	ENSG00000166136	2673.09	0.195509	0.0814194	2.40126	0.0163385	0.064765	NDUFB8	10
ENSG00000204624	248.728	0.559892	0.100726	5.55859	2.71969e-08	1.06506e-07	DISP3	1	ENSG00000174231	6817.26	-0.468679	0.191089	-2.45268	0.0141798	0.0564589	PRPF8	17	ENSG00000149488	72.8445	0.589485	0.245544	2.40073	0.0163623	0.0648447	TMC2	20
ENSG00000273045	145.195	-1.04437	0.1879	-5.5581	2.7272e-08	1.06776e-07	C2orf15	2	ENSG00000126067	3153.75	0.147179	0.0600215	2.45211	0.0142023	0.0565357	PSMB2	1	ENSG00000150760	1872.11	-0.217607	0.0906485	-2.40056	0.0163699	0.0648602	DOCK1	10
ENSG00000215114	725.826	-0.577602	0.10396	-5.55599	2.76036e-08	1.0805e-07	UBXN2B	8	ENSG00000132563	1238.68	0.285539	0.116452	2.452	0.0142066	0.0565398	REEP2	5	ENSG00000143476	1905.39	-0.14791	0.0616232	-2.40024	0.0163843	0.0648876	DTL	1
ENSG00000176986	2489.46	0.654542	0.117832	5.55489	2.77792e-08	1.08713e-07	SEC24C	10	ENSG00000106771	2721.9	-0.257784	0.105145	-2.45169	0.0142186	0.0565512	TMEM245	9	ENSG00000184277	527.667	-0.210554	0.0877208	-2.40028	0.0163826	0.0648876	TM2D3	15
ENSG00000011405	2657.08	-0.508094	0.0915165	-5.55193	2.82529e-08	1.10541e-07	PIK3C2A	11	ENSG00000143228	1017.98	-0.315537	0.128699	-2.45174	0.0142168	0.0565512	NUF2	1	ENSG00000125652	1000.44	0.238426	0.0993561	2.39972	0.0164078	0.0649366	ALKBH7	19
ENSG00000164236	537.421	0.691906	0.124631	5.55161	2.83044e-08	1.10718e-07	ANKRD33B	5	ENSG00000170832	2465.63	-0.410313	0.16736	-2.45168	0.0142191	0.0565512	USP32	17	ENSG00000156299	618.979	-0.227814	0.0949277	-2.39986	0.0164011	0.0649366	TIAM1	21
ENSG00000125877	1281.51	0.43271	0.0779551	5.55076	2.84425e-08	1.11233e-07	ITPA	20	ENSG00000233276	4209.91	0.518428	0.211479	2.45144	0.0142285	0.056576	GPX1	3	ENSG00000173678	6.81189	-3.60135	1.5007	-2.39978	0.0164051	0.0649366	SPDYE2B	7
ENSG00000186166	196.976	-0.676716	0.121924	-5.55031	2.8516e-08	1.11481e-07	CENATAC	11	ENSG00000166436	284.844	0.223609	0.09122	2.45131	0.0142336	0.0565833	TRIM66	11	ENSG00000169379	385.35	-0.373556	0.155681	-2.39949	0.0164177	0.0649612	ARL13B	3
ENSG00000188368	133.469	0.62853	0.113243	5.5503	2.85187e-08	1.11481e-07	PRR19	19	ENSG00000111737	1232.38	0.261001	0.106494	2.45085	0.0142519	0.0566325	RAB35	12	ENSG00000126883	1597.09	0.270847	0.112898	2.39905	0.0164376	0.0650252	NUP214	9
ENSG00000158006	284.115	-0.55671	0.100313	-5.54975	2.86075e-08	1.11802e-07	PAFAH2	1	ENSG00000164031	1205.93	-0.348464	0.142181	-2.45084	0.0142524	0.0566325	DNAJB14	4	ENSG00000204851	126.368	0.547531	0.228261	2.39871	0.0164531	0.0650718	PNMA8B	19
ENSG00000132254	1447.99	0.586569	0.105705	5.54911	2.87127e-08	1.12188e-07	ARFIP2	11	ENSG00000077254	1895.11	-0.324208	0.132298	-2.45059	0.0142624	0.0566466	USP33	1	ENSG00000114698	60.0588	-0.586057	0.244398	-2.39796	0.0164867	0.0651749	PLSCR4	3
ENSG00000273088	50.7439	1.00391	0.180921	5.54891	2.8745e-08	1.12289e-07		1	ENSG00000135828	88.5592	-0.428274	0.174761	-2.45062	0.014261	0.0566466	RNASEL	1	ENSG00000169594	73.8165	-0.820456	0.342144	-2.39799	0.0164855	0.0651749	BNC1	15
ENSG00000019144	2377.14	0.264999	0.0477575	5.54884	2.87575e-08	1.12312e-07	PHLDB1	11	ENSG00000268297	20.299	-0.888051	0.362399	-2.45048	0.0142667	0.0566507	CLEC4GP1	19	ENSG00000105221	3255.75	-0.186848	0.0779271	-2.39773	0.0164971	0.0652013	AKT2	19
ENSG00000125447	1572.38	0.364526	0.0656969	5.5486	2.87973e-08	1.12442e-07	GGA3	17	ENSG00000112624	395.585	-1.28081	0.52276	-2.45008	0.0142823	0.0566998	BICRAL	6	ENSG00000123989	1641.54	0.32644	0.136165	2.39739	0.0165122	0.0652319	CHPF	2
ENSG00000171223	151.501	0.885284	0.159553	5.54854	2.88067e-08	1.12454e-07	JUNB	19	ENSG00000088992	212.739	0.569811	0.232691	2.44879	0.0143338	0.0568401	TESC	12	ENSG00000138760	2397.65	-0.172065	0.0717716	-2.39739	0.0165123	0.0652319	SCARB2	4
ENSG00000128271	238.089	0.51096	0.0920936	5.54827	2.88512e-08	1.12602e-07	ADORA2A	22	ENSG00000103145	1098.01	0.430534	0.175798	2.44903	0.0143241	0.0568401	HCFC1R1	16	ENSG00000186377	112.737	0.340014	0.141846	2.39706	0.0165273	0.0652765	CYP4X1	1
ENSG00000269837	319.053	-0.819771	0.147794	-5.54671	2.91102e-08	1.13587e-07	IPO5P1	19	ENSG00000168038	257.655	-0.437945	0.178833	-2.4489	0.0143293	0.0568401	ULK4	3	ENSG00000164048	3460.1	-0.153211	0.0639334	-2.39642	0.0165561	0.0653755	ZNF589	3
ENSG00000139131	1238.54	0.527089	0.0950594	5.54484	2.94218e-08	1.14777e-07	YARS2	12	ENSG00000187140	801.788	0.679721	0.277555	2.44896	0.014327	0.0568401	FOXD3	1	ENSG00000169020	1408.36	0.386335	0.161252	2.39585	0.0165819	0.0654625	ATP5ME	4
ENSG00000138439	721.095	-0.446928	0.0806085	-5.54442	2.94929e-08	1.15028e-07	FAM117B	2	ENSG00000244038	6588.17	0.245013	0.100052	2.44885	0.0143311	0.0568401	DDOST	1	ENSG00000117408	542.077	0.213526	0.0891283	2.39572	0.0165877	0.0654657	IPO13	1
ENSG00000185522	67.0645	1.65975	0.299382	5.54391	2.95795e-08	1.1534e-07	LMNTD2	11	ENSG00000104870	859.714	0.235794	0.0962937	2.44869	0.0143376	0.0568424	FCGRT	19	ENSG00000141295	1013.32	0.194417	0.0811534	2.39567	0.0165902	0.0654657	SCRN2	17
ENSG00000155729	173.692	-0.93091	0.167977	-5.54187	2.99253e-08	1.16662e-07	KCTD18	2	ENSG00000092421	6520.65	-0.309552	0.126429	-2.44842	0.0143483	0.0568462	SEMA6A	5	ENSG00000051128	890.489	0.281075	0.117343	2.39533	0.0166055	0.0655112	HOMER3	19
ENSG00000118276	977.11	-0.642163	0.115878	-5.54173	2.99491e-08	1.16728e-07	B4GALT6	18	ENSG00000110492	6709.65	0.431069	0.176059	2.44844	0.0143477	0.0568462	MDK	11	ENSG00000007866	1175.67	0.168103	0.0701851	2.39513	0.0166143	0.065525	TEAD3	6
ENSG00000168256	1178.02	0.336575	0.0607447	5.54081	3.01078e-08	1.17321e-07	NKIRAS2	17	ENSG00000198315	1304.99	-0.42447	0.173356	-2.44854	0.0143437	0.0568462	ZKSCAN8	6	ENSG00000144724	3454.13	-0.195594	0.0816645	-2.39509	0.0166164	0.065525	PTPRG	3
ENSG00000117676	913.108	0.629529	0.113621	5.54062	3.01409e-08	1.17423e-07	RPS6KA1	1	ENSG00000168615	1042.07	-0.224805	0.091825	-2.44819	0.0143575	0.0568701	ADAM9	8	ENSG00000134779	3017.94	0.197794	0.0825979	2.39467	0.0166355	0.0655853	TPGS2	18
ENSG00000025796	3537.3	-0.305315	0.0551193	-5.53917	3.03909e-08	1.1837e-07	SEC63	6	ENSG00000196126	197.995	-0.706062	0.288443	-2.44784	0.0143716	0.056913	HLA-DRB1	6	ENSG00000156925	1979.81	-1.06582	0.4451	-2.39456	0.0166401	0.0655886	ZIC3	X
ENSG00000101052	944.159	0.855552	0.15447	5.53862	3.04866e-08	1.18716e-07	IFT52	20	ENSG00000154114	483.031	-0.286413	0.117028	-2.4474	0.014389	0.0569691	TBCEL	11	ENSG00000114573	1766.62	-0.196946	0.0822716	-2.39386	0.0166723	0.0657006	ATP6V1A	3
ENSG00000164007	263.042	0.579653	0.104671	5.53786	3.06182e-08	1.19202e-07	CLDN19	1	ENSG00000198589	2948.23	-0.37087	0.151554	-2.44711	0.0144006	0.0570022	LRBA	4	ENSG00000146416	841.611	-0.243894	0.101894	-2.39361	0.0166836	0.0657007	AIG1	6
ENSG00000121989	381.001	-0.595447	0.107558	-5.53603	3.09411e-08	1.20432e-07	ACVR2A	2	ENSG00000125249	1253.32	-0.319776	0.130714	-2.44638	0.0144298	0.0571048	RAP2A	13	ENSG00000164252	1027.95	-0.241778	0.101008	-2.39365	0.0166818	0.0657007	AGGF1	5
ENSG00000146386	2799.1	0.494176	0.0892894	5.53454	3.12037e-08	1.21427e-07	ABRACL	6	ENSG00000144306	333.8	-0.2771	0.113274	-2.44628	0.014434	0.0571086	SCRN3	2	ENSG00000175463	24.8755	0.767616	0.320678	2.39373	0.0166782	0.0657007	TBC1D10C	11
ENSG00000259746	13.6694	2.53839	0.458724	5.5336	3.13732e-08	1.22059e-07	HSPE1P3	15	ENSG00000184677	546.91	-0.569133	0.232697	-2.44581	0.0144526	0.0571692	ZBTB40	1	ENSG00000163029	3189.92	-0.197518	0.0825244	-2.39345	0.0166908	0.0657145	SMC6	2
ENSG00000184056	487.531	0.434072	0.0784482	5.53323	3.14381e-08	1.22283e-07	VPS33B	15	ENSG00000185608	376.688	0.42548	0.173973	2.44566	0.0144586	0.0571801	MRPL40	22	ENSG00000152137	321.852	-0.526435	0.219969	-2.39322	0.0167012	0.0657407	HSPB8	12
ENSG00000176542	415.861	-0.433446	0.0783387	-5.53298	3.14842e-08	1.22408e-07	USF3	3	ENSG00000164434	438.923	-0.511119	0.209002	-2.44552	0.0144643	0.0571898	FABP7	6	ENSG00000167528	233.766	-0.461943	0.193052	-2.39284	0.0167183	0.0657932	ZNF641	12
ENSG00000179922	322.328	0.541759	0.0979144	5.53299	3.1482e-08	1.22408e-07	ZNF784	19	ENSG00000230715	27.9906	0.804937	0.329162	2.44541	0.0144686	0.0571941		7	ENSG00000197562	672.075	0.1901	0.0794485	2.39274	0.0167231	0.065797	RAB40C	16
ENSG00000165934	2984.31	-0.391315	0.0707267	-5.53278	3.1519e-08	1.22516e-07	CPSF2	14	ENSG00000110063	980.895	0.28459	0.116388	2.44518	0.014478	0.0572183	DCPS	11	ENSG00000125447	1559.23	0.149943	0.0626716	2.39251	0.0167334	0.0658226	GGA3	17
ENSG00000235377	14.2005	2.10335	0.380183	5.53249	3.15724e-08	1.22696e-07		9	ENSG00000143368	2156.05	0.208768	0.0854067	2.44439	0.0145095	0.0573089	SF3B4	1	ENSG00000244115	246.057	-0.339391	0.141865	-2.39235	0.016741	0.065838	DNAJC25-GNG10	9
ENSG00000131711	4166.45	-0.60105	0.108645	-5.53226	3.16135e-08	1.22827e-07	MAP1B	5	ENSG00000143797	730.9	-0.318603	0.130338	-2.44443	0.014508	0.0573089	MBOAT2	2	ENSG00000180730	892.776	-0.214777	0.089788	-2.39205	0.0167546	0.0658518	SHISA2	13
ENSG00000167523	323.498	0.485785	0.087818	5.53172	3.17103e-08	1.23176e-07	SPATA33	16	ENSG00000189306	2034.36	0.260251	0.10647	2.44437	0.0145107	0.0573089	RRP7A	22	ENSG00000181191	1309.57	-0.278957	0.11662	-2.39202	0.0167558	0.0658518	PJA1	X
ENSG00000178821	199.115	0.731441	0.132244	5.53101	3.18391e-08	1.23649e-07	TMEM52	1	ENSG00000064787	27.0032	-0.724617	0.296494	-2.44395	0.0145274	0.0573617	BCAS1	20	ENSG00000197077	823.333	-0.255962	0.107001	-2.39216	0.0167496	0.0658518	KIAA1671	22
ENSG00000168769	137.747	-0.820607	0.148387	-5.53017	3.19921e-08	1.24215e-07	TET2	4	ENSG00000070831	2555.56	-0.271835	0.111254	-2.44337	0.0145508	0.0574414	CDC42	1	ENSG00000135469	477.047	0.289167	0.120899	2.3918	0.0167661	0.0658772	COQ10A	12
ENSG00000144712	450.165	0.660715	0.119491	5.52942	3.21286e-08	1.24717e-07	CAND2	3	ENSG00000116670	6094.88	0.426038	0.174371	2.44329	0.0145542	0.0574417	MAD2L2	1	ENSG00000129515	2423.57	-0.201179	0.0841233	-2.39148	0.0167807	0.0659185	SNX6	14
ENSG00000130713	1640.6	0.582279	0.105319	5.52869	3.22628e-08	1.25209e-07	EXOSC2	9	ENSG00000105983	1301.48	-0.394055	0.161289	-2.44316	0.0145594	0.0574493	LMBR1	7	ENSG00000148288	186.942	0.32046	0.134005	2.3914	0.0167841	0.0659185	GBGT1	9
ENSG00000023902	1187.7	0.842474	0.152396	5.5282	3.23531e-08	1.25532e-07	PLEKHO1	1	ENSG00000011275	1198.3	0.141631	0.057976	2.44293	0.0145687	0.0574732	RNF216	7	ENSG00000072803	1976.69	-0.261771	0.109478	-2.39109	0.0167985	0.0659309	FBXW11	5
ENSG00000171314	27343.1	0.655424	0.118611	5.52581	3.27968e-08	1.27225e-07	PGAM1	10	ENSG00000163946	1695.93	-0.201166	0.0823552	-2.44266	0.0145794	0.0575025	TASOR	3	ENSG00000100505	144.617	0.522881	0.218699	2.39087	0.0168084	0.0659309	TRIM9	14
ENSG00000249437	59.6369	-1.71642	0.310669	-5.52492	3.29639e-08	1.27844e-07	NAIP	5	ENSG00000253352	6556.23	-0.350503	0.143501	-2.44252	0.014585	0.0575116	TUG1	22	ENSG00000119760	1230.6	-0.159861	0.0668641	-2.39084	0.0168099	0.0659309	SUPT7L	2
ENSG00000100504	1685.28	-0.39288	0.0711186	-5.52429	3.30821e-08	1.28274e-07	PYGL	14	ENSG00000107077	1058.06	-0.173462	0.0710278	-2.44218	0.014599	0.057554	KDM4C	9	ENSG00000152582	55.2104	0.922484	0.38582	2.39097	0.0168039	0.0659309	SPEF2	5
ENSG00000017260	2535.93	-0.256738	0.0464812	-5.52348	3.32348e-08	1.28837e-07	ATP2C1	3	ENSG00000166573	36.5569	0.636855	0.260784	2.44208	0.0146031	0.0575573	GALR1	18	ENSG00000196990	117.555	0.411417	0.17208	2.39085	0.0168094	0.0659309	FAM163B	9
ENSG00000164776	11.0555	-2.11006	0.382177	-5.52116	3.36772e-08	1.30523e-07	PHKG1	7	ENSG00000112182	202.543	-0.403751	0.165346	-2.44186	0.0146118	0.0575785	BACH2	6	ENSG00000228570	370.928	0.205474	0.0859404	2.39089	0.0168074	0.0659309	NUTM2E	10
ENSG00000240857	559.078	0.419511	0.0759833	5.5211	3.3689e-08	1.30539e-07	RDH14	2	ENSG00000076513	470.011	-0.260376	0.106637	-2.44169	0.0146186	0.0575865	ANKRD13A	12	ENSG00000001036	1961.7	-0.171511	0.0717554	-2.39022	0.0168383	0.0660126	FUCA2	6
ENSG00000170088	415.135	-0.564337	0.102218	-5.52094	3.37198e-08	1.30629e-07	TMEM192	4	ENSG00000163904	1479.63	-0.198353	0.0812379	-2.44163	0.014621	0.0575865	SENP2	3	ENSG00000145331	159.011	-0.505167	0.211345	-2.39025	0.016837	0.0660126	TRMT10A	4
ENSG00000125814	457.52	-0.934895	0.169428	-5.51794	3.42993e-08	1.32845e-07	NAPB	20	ENSG00000166342	355.642	0.356989	0.146216	2.44152	0.0146256	0.0575865	NETO1	18	ENSG00000057663	1320.48	-0.233098	0.0975484	-2.38957	0.0168683	0.0661155	ATG5	6
ENSG00000075303	434.763	-0.459535	0.0832874	-5.51746	3.43938e-08	1.33181e-07	SLC25A40	7	ENSG00000232587	17.0424	0.870165	0.356408	2.44149	0.0146269	0.0575865	EEF1A1P3	13	ENSG00000132677	72.7437	0.560724	0.234701	2.3891	0.0168897	0.0661846	RHBG	1
ENSG00000186665	648.705	-0.485232	0.0879456	-5.51741	3.44032e-08	1.33187e-07	C17orf58	17	ENSG00000249437	92.5629	-1.0166	0.416482	-2.44093	0.0146495	0.0576625	NAIP	5	ENSG00000118292	206.115	0.328556	0.137566	2.38835	0.016924	0.0663042	C1orf54	1
ENSG00000213639	4097.32	-0.467845	0.0848027	-5.51686	3.45109e-08	1.33574e-07	PPP1CB	2	ENSG00000062485	4004.82	-0.289281	0.118517	-2.44085	0.0146529	0.0576629	CS	12	ENSG00000159433	582.63	0.309006	0.129389	2.3882	0.0169312	0.0663174	STARD9	15
ENSG00000110076	443.754	0.671455	0.121714	5.51668	3.45459e-08	1.3368e-07	NRXN2	11	ENSG00000184634	1338.39	-0.304914	0.124928	-2.44072	0.0146578	0.0576695	MED12	X	ENSG00000140832	849.36	0.214712	0.0899247	2.38768	0.016955	0.0663957	MARVELD3	16
ENSG00000111911	421.927	-0.600928	0.10898	-5.51413	3.50506e-08	1.35602e-07	HINT3	6	ENSG00000129521	635.994	0.263319	0.107894	2.44054	0.0146652	0.0576857	EGLN3	14	ENSG00000101350	977.225	0.394171	0.165097	2.38751	0.0169629	0.0664117	KIF3B	20
ENSG00000122122	6.44769	-3.0291	0.549342	-5.51405	3.50664e-08	1.35633e-07	SASH3	X	ENSG00000180263	1160.48	-0.468454	0.191955	-2.44044	0.0146695	0.0576896	FGD6	12	ENSG00000142449	2402.29	0.270191	0.113179	2.38729	0.016973	0.0664298	FBN3	19
ENSG00000176623	678.018	-0.513489	0.093149	-5.51256	3.53653e-08	1.36758e-07	RMDN1	8	ENSG00000072609	1413.18	0.244594	0.100249	2.43986	0.014693	0.057763	CHFR	12	ENSG00000155592	545.507	-0.258827	0.108421	-2.38725	0.0169751	0.0664298	ZKSCAN2	16
ENSG00000182118	68.5827	1.13738	0.206423	5.50995	3.58946e-08	1.38774e-07	FAM89A	1	ENSG00000104320	1285.59	-0.212417	0.0870628	-2.43982	0.0146947	0.057763	NBN	8	ENSG00000144583	100.115	-0.334558	0.140149	-2.38715	0.0169795	0.066432	MARCHF4	2
ENSG00000121644	4301.79	-0.441916	0.0802405	-5.5074	3.6418e-08	1.40736e-07	DESI2	1	ENSG00000198830	6653.02	0.236086	0.0967748	2.43954	0.0147061	0.0577947	HMGN2	1	ENSG00000178573	299.611	-0.488689	0.20473	-2.387	0.0169866	0.0664451	MAF	16
ENSG00000125454	501.279	0.620125	0.112599	5.50739	3.64184e-08	1.40736e-07	SLC25A19	17	ENSG00000182013	1144.4	-0.231434	0.0948797	-2.43924	0.0147183	0.0578298	PNMA8A	19	ENSG00000180488	296.814	-0.256508	0.107488	-2.38639	0.0170149	0.0665408	MIGA1	1
ENSG00000088035	732.616	-0.545513	0.0990627	-5.50674	3.65539e-08	1.41228e-07	ALG6	1	ENSG00000142494	75.5162	0.403386	0.165381	2.43913	0.0147225	0.0578333	SLC47A1	17	ENSG00000167851	49.6194	0.60794	0.254807	2.38588	0.0170381	0.0666167	CD300A	17
ENSG00000198824	873.854	-0.426095	0.0773833	-5.50629	3.66478e-08	1.41534e-07	CHAMP1	13	ENSG00000066056	62.8853	0.574975	0.235755	2.43887	0.0147332	0.0578494	TIE1	1	ENSG00000090857	3011.32	-0.453759	0.19021	-2.38556	0.017053	0.0666601	PDPR	16
ENSG00000240563	19405.2	-0.413057	0.0750155	-5.50628	3.66494e-08	1.41534e-07	L1TD1	1	ENSG00000153130	1435.65	-0.270383	0.110863	-2.4389	0.0147322	0.0578494	SCOC	4	ENSG00000173442	261.021	0.642232	0.269262	2.38516	0.0170719	0.0667188	EHBP1L1	11
ENSG00000119559	1096.99	0.498327	0.0905121	5.50564	3.67834e-08	1.41988e-07	C19orf25	19	ENSG00000116761	1406.07	-0.169736	0.0696032	-2.43862	0.0147433	0.0578763	CTH	1	ENSG00000008853	353.865	0.235229	0.0986638	2.38415	0.0171188	0.0668872	RHOBTB2	8
ENSG00000137860	7.90479	-2.81501	0.511293	-5.50566	3.67791e-08	1.41988e-07	SLC28A2	15	ENSG00000116833	141.96	-0.390743	0.160259	-2.4382	0.0147606	0.0579112	NR5A2	1	ENSG00000145642	228.912	0.34008	0.142661	2.38384	0.0171329	0.0669276	SHISAL2B	5
ENSG00000181856	116.188	0.61515	0.111735	5.50543	3.68267e-08	1.42123e-07	SLC2A4	17	ENSG00000152284	4612.43	0.289223	0.118626	2.43811	0.0147641	0.0579112	TCF7L1	2	ENSG00000155868	474.274	0.212572	0.0891752	2.38376	0.017137	0.0669283	MED7	5
ENSG00000206538	263.479	-0.96848	0.175926	-5.50504	3.69092e-08	1.4241e-07	VGLL3	3	ENSG00000156453	4374.99	0.369377	0.151503	2.43808	0.0147654	0.0579112	PCDH1	5	ENSG00000011143	722.673	-0.208672	0.0875554	-2.38331	0.0171577	0.0669943	MKS1	17
ENSG00000124942	385.287	-1.07945	0.196089	-5.50488	3.69422e-08	1.42506e-07	AHNAK	11	ENSG00000165283	4485.99	0.433496	0.177797	2.43815	0.0147627	0.0579112	STOML2	9	ENSG00000168827	1588.34	-0.196604	0.0825116	-2.38274	0.0171841	0.0670825	GFM1	3
ENSG00000112874	495.545	-1.0272	0.186637	-5.50374	3.71814e-08	1.43396e-07	NUDT12	5	ENSG00000136492	1170.82	-0.354845	0.145573	-2.43757	0.0147862	0.0579797	BRIP1	17	ENSG00000130024	1602.18	-0.158781	0.0666427	-2.38257	0.0171921	0.0670988	PHF10	6
ENSG00000111669	16649.4	0.616815	0.112094	5.50268	3.74064e-08	1.44232e-07	TPI1	12	ENSG00000004975	1626.04	0.272389	0.111763	2.43721	0.0148011	0.0580123	DVL2	17	ENSG00000260459	22.7958	1.02383	0.429737	2.38245	0.017198	0.0671066	FTLP14	16
ENSG00000196684	49.2447	-1.72758	0.313989	-5.50206	3.75387e-08	1.4471e-07	HSH2D	19	ENSG00000142609	35.4561	-0.563404	0.231165	-2.43723	0.0148001	0.0580123	CFAP74	1	ENSG00000196767	81.572	0.776875	0.326174	2.38178	0.0172291	0.067213	POU3F4	X
ENSG00000144785	371.036	2.58087	0.469085	5.50194	3.75644e-08	1.44776e-07		12	ENSG00000038295	20.7121	-0.779787	0.320023	-2.43666	0.0148237	0.058088	TLL1	4	ENSG00000134668	94.3024	0.49753	0.208904	2.38162	0.0172368	0.067228	SPOCD1	1
ENSG00000140795	77.6541	-1.20639	0.219279	-5.50164	3.76265e-08	1.44983e-07	MYLK3	16	ENSG00000160781	374.031	-0.370026	0.151879	-2.43633	0.0148372	0.0581279	PAQR6	1	ENSG00000160796	1829.88	0.250543	0.105215	2.38126	0.0172535	0.0672783	NBEAL2	3
ENSG00000151364	515.025	0.5474	0.0995004	5.50148	3.76616e-08	1.45086e-07	KCTD14	11	ENSG00000163956	1528.9	0.226107	0.0928324	2.43565	0.0148651	0.0582243	LRPAP1	4	ENSG00000235961	123.998	0.505871	0.21247	2.38091	0.0172699	0.0673273	PNMA6A	X
ENSG00000146109	1074.35	0.591945	0.107605	5.5011	3.77421e-08	1.45364e-07	ABT1	6	ENSG00000232593	564.147	-0.580013	0.238198	-2.43501	0.0148915	0.0583146	KANTR	X	ENSG00000149599	63.0721	0.747032	0.313862	2.38013	0.0173065	0.067425	DUSP15	20
ENSG00000083093	766.342	-0.498105	0.0905612	-5.5002	3.7936e-08	1.46078e-07	PALB2	16	ENSG00000138758	3602.4	-0.278704	0.114465	-2.43484	0.0148983	0.0583283	SEPTIN11	4	ENSG00000170604	764.863	0.183807	0.0772254	2.38013	0.0173064	0.067425	IRF2BP1	19
ENSG00000198131	1250.39	-0.507601	0.0922887	-5.50015	3.79468e-08	1.46087e-07	ZNF544	19	ENSG00000116016	44.6569	-0.705576	0.289804	-2.43467	0.0149054	0.058338	EPAS1	2	ENSG00000198736	689.908	0.205465	0.0863233	2.38019	0.0173039	0.067425	MSRB1	16
ENSG00000164576	543.427	0.453243	0.0824065	5.50008	3.79617e-08	1.46112e-07	SAP30L	5	ENSG00000241878	1269.66	0.216908	0.0890932	2.43462	0.0149074	0.058338	PISD	22	ENSG00000129353	4148.86	-0.110494	0.0464294	-2.37982	0.0173213	0.0674673	SLC44A2	19
ENSG00000168610	3288.47	0.419399	0.0762672	5.49908	3.81779e-08	1.46911e-07	STAT3	17	ENSG00000183476	22.076	-0.713341	0.293018	-2.43446	0.0149138	0.05835	SH2D7	15	ENSG00000167792	2632.47	0.218469	0.0918372	2.37887	0.0173659	0.0676261	NDUFV1	11
ENSG00000116205	446.104	-0.341495	0.0621106	-5.49817	3.83755e-08	1.47639e-07	TCEANC2	1	ENSG00000169738	913.886	0.444079	0.18242	2.43438	0.0149172	0.0583501	DCXR	17	ENSG00000112984	2250.77	0.209872	0.0882364	2.37852	0.0173823	0.0676749	KIF20A	5
ENSG00000100503	660.121	-0.659024	0.119869	-5.49785	3.84445e-08	1.47871e-07	NIN	14	ENSG00000168438	1159.18	-0.280558	0.115265	-2.43402	0.0149322	0.0583959	CDC40	6	ENSG00000149476	895.82	0.215963	0.0908074	2.37825	0.0173949	0.067709	TKFC	11
ENSG00000178665	111.213	-0.939599	0.171	-5.49472	3.91336e-08	1.50488e-07	ZNF713	7	ENSG00000185864	397.075	-0.409422	0.168275	-2.43305	0.0149721	0.0585389	NPIPB4	16	ENSG00000084733	4180.47	-0.22588	0.0949953	-2.3778	0.0174161	0.0677763	RAB10	2
ENSG00000255104	42.9433	-0.998807	0.181809	-5.49372	3.93544e-08	1.51304e-07	ZNF286A-TBC1D26	17	ENSG00000102580	749.772	-0.415443	0.170807	-2.43223	0.0150062	0.0586589	DNAJC3	13	ENSG00000177189	779.361	-0.216801	0.0912018	-2.37715	0.0174468	0.0678804	RPS6KA3	X
ENSG00000239306	2813.66	0.476341	0.0867362	5.49184	3.97778e-08	1.52898e-07	RBM14	11	ENSG00000011132	488.818	0.429357	0.176571	2.43164	0.0150308	0.0586919	APBA3	19	ENSG00000108819	528.757	0.32289	0.135883	2.37624	0.0174901	0.0680269	PPP1R9B	17
ENSG00000164053	542.372	0.328647	0.0598571	5.49052	4.00743e-08	1.54003e-07	ATRIP	3	ENSG00000171067	863.299	0.197213	0.0811026	2.43165	0.0150301	0.0586919	C11orf24	11	ENSG00000168490	229.012	0.601179	0.253001	2.3762	0.0174922	0.0680269	PHYHIP	8
ENSG00000018869	94.7501	-1.02242	0.186221	-5.49036	4.01105e-08	1.54108e-07	ZNF582	19	ENSG00000184056	505.931	0.35207	0.144788	2.43162	0.0150313	0.0586919	VPS33B	15	ENSG00000184949	282.45	-0.493976	0.207902	-2.37601	0.0175012	0.0680468	FAM227A	22
ENSG00000136153	479.035	-0.409307	0.0745566	-5.48988	4.022e-08	1.54494e-07	LMO7	13	ENSG00000197961	5532.01	-0.322921	0.132789	-2.43184	0.0150224	0.0586919	ZNF121	19	ENSG00000136811	978.33	0.425148	0.178965	2.37559	0.0175211	0.0681089	ODF2	9
ENSG00000133961	1259.96	-0.336239	0.0612529	-5.48936	4.03394e-08	1.54918e-07	NUMB	14	ENSG00000198948	252.671	-0.338311	0.139122	-2.43177	0.0150254	0.0586919	MFAP3L	4	ENSG00000107874	1083.84	0.18106	0.0762215	2.37545	0.0175275	0.0681187	CUEDC2	10
ENSG00000182700	23.1372	-1.48236	0.270079	-5.48864	4.05042e-08	1.55517e-07	IGIP	5	ENSG00000149806	7279.48	0.434817	0.178842	2.43129	0.015045	0.0587324	FAU	11	ENSG00000167702	587.238	0.503685	0.21205	2.37531	0.0175341	0.0681292	KIFC2	8
ENSG00000198934	314.888	0.482469	0.0879211	5.48752	4.07617e-08	1.5647e-07	MAGEE1	X	ENSG00000152078	144.991	-0.259756	0.106847	-2.4311	0.0150529	0.0587502	TLCD4	1	ENSG00000144455	398.059	0.318508	0.134115	2.37489	0.0175541	0.0681917	SUMF1	3
ENSG00000181830	479.578	0.420051	0.0765655	5.48616	4.10756e-08	1.5764e-07	SLC35C1	11	ENSG00000181754	156.067	-0.362702	0.149219	-2.43067	0.0150709	0.0588071	AMIGO1	1	ENSG00000172264	91.6476	0.476693	0.200733	2.37476	0.0175603	0.0682008	MACROD2	20
ENSG00000232149	9.4004	-2.87985	0.52501	-5.48531	4.12738e-08	1.58366e-07	FERP1	X	ENSG00000137274	1210.67	0.339056	0.139499	2.43053	0.0150769	0.0588178	BPHL	6	ENSG00000146233	86.3726	0.565165	0.238023	2.37441	0.017577	0.0682504	CYP39A1	6
ENSG00000106633	276.945	0.42588	0.0776415	5.4852	4.12992e-08	1.58428e-07	GCK	7	ENSG00000102241	3072.98	0.170811	0.0703165	2.42918	0.0151329	0.0589446	HTATSF1	X	ENSG00000289700	5.30076	-3.70523	1.56059	-2.37425	0.0175846	0.0682648		1
ENSG00000142910	276.504	0.821412	0.149777	5.48422	4.15309e-08	1.59282e-07	TINAGL1	1	ENSG00000124098	457.661	-0.273882	0.112742	-2.42929	0.0151284	0.0589446	FAM210B	20	ENSG00000278558	36.3652	0.907418	0.382234	2.37399	0.0175971	0.0682982	TMEM191B	22
ENSG00000184434	9.48114	-2.31727	0.422538	-5.48416	4.15437e-08	1.59295e-07	LRRC19	9	ENSG00000134574	1399.38	0.251547	0.103549	2.42925	0.01513	0.0589446	DDB2	11	ENSG00000111799	143.849	-0.745114	0.313923	-2.37356	0.0176178	0.0683632	COL12A1	6
ENSG00000163328	67.1779	-1.06697	0.194568	-5.48378	4.16338e-08	1.59606e-07	GPR155	2	ENSG00000171617	577.372	-0.614242	0.25285	-2.42927	0.0151292	0.0589446	ENC1	5	ENSG00000197261	191.748	-0.582553	0.245461	-2.37331	0.0176296	0.068394	C6orf141	6
ENSG00000011295	2274.13	-0.290346	0.0529475	-5.48366	4.16626e-08	1.5968e-07	TTC19	17	ENSG00000173041	705.021	-0.527803	0.217273	-2.42921	0.0151317	0.0589446	ZNF680	7	ENSG00000132623	472.505	-0.196575	0.082839	-2.37297	0.0176456	0.0684407	ANKEF1	20
ENSG00000274985	24.5752	1.72656	0.314966	5.48175	4.21149e-08	1.61378e-07	PTCHD3P1	10	ENSG00000205423	339.867	-0.253048	0.104155	-2.42952	0.0151188	0.0589446	CNEP1R1	16	ENSG00000183747	56.2356	-0.601288	0.253425	-2.37265	0.0176609	0.0684848	ACSM2A	16
ENSG00000006459	491.441	-0.60127	0.109695	-5.4813	4.22218e-08	1.61752e-07	KDM7A	7	ENSG00000275395	120.994	-0.358203	0.147453	-2.42927	0.0151292	0.0589446	FCGBP	19	ENSG00000087095	1439.93	-0.249189	0.105072	-2.37159	0.0177117	0.0686667	NLK	17
ENSG00000100151	783.413	0.430509	0.0785524	5.48053	4.24042e-08	1.62397e-07	PICK1	22	ENSG00000076555	529.12	-0.341186	0.140506	-2.42828	0.0151708	0.0590788	ACACB	12	ENSG00000151491	200.637	-0.471367	0.198886	-2.37003	0.0177866	0.0689417	EPS8	12
ENSG00000122257	2638.65	-0.486663	0.0887988	-5.48052	4.24089e-08	1.62397e-07	RBBP6	16	ENSG00000116288	5859.1	0.296133	0.121969	2.42794	0.0151849	0.0591077	PARK7	1	ENSG00000171574	193.655	-0.448344	0.189183	-2.3699	0.017793	0.0689514	ZNF584	19
ENSG00000138496	125.032	0.607594	0.110873	5.4801	4.25092e-08	1.62745e-07	PARP9	3	ENSG00000147874	2818.17	-0.281522	0.115948	-2.42799	0.0151826	0.0591077	HAUS6	9	ENSG00000183780	60.1355	0.445905	0.188219	2.36907	0.0178326	0.0690896	SLC35F3	1
ENSG00000196792	1011.88	-0.381038	0.0695343	-5.47985	4.25675e-08	1.62932e-07	STRN3	14	ENSG00000169756	1137.63	-0.354861	0.146209	-2.42708	0.0152209	0.0592312	LIMS1	2	ENSG00000169891	169.116	-0.410287	0.173243	-2.36827	0.0178715	0.0692248	REPS2	X
ENSG00000103319	83.895	-2.53324	0.462303	-5.47962	4.26246e-08	1.63114e-07	EEF2K	16	ENSG00000215452	119.733	-0.365483	0.150589	-2.42702	0.0152234	0.0592312	ZNF663P	20	ENSG00000183137	479.566	-0.279419	0.117989	-2.36818	0.017876	0.069227	CEP57L1	6
ENSG00000166557	1358.18	0.542	0.0989168	5.47935	4.26889e-08	1.63324e-07	TMED3	15	ENSG00000126860	14.0338	-1.47993	0.609808	-2.42689	0.015229	0.0592402	EVI2A	17	ENSG00000131941	1095.32	-0.199896	0.0844296	-2.36761	0.0179033	0.0693174	RHPN2	19
ENSG00000136933	985.415	0.574723	0.104927	5.47733	4.31787e-08	1.65161e-07	RABEPK	9	ENSG00000151746	1261.77	-0.188	0.0774858	-2.42625	0.0152559	0.0593316	BICD1	12	ENSG00000135414	1075.44	0.228216	0.0964098	2.36714	0.0179259	0.0693742	GDF11	12
ENSG00000151229	311.446	-0.476106	0.086926	-5.47715	4.32242e-08	1.65299e-07	SLC2A13	12	ENSG00000204936	35.3311	0.855016	0.352432	2.42605	0.0152643	0.0593509	CD177	19	ENSG00000168298	20.5176	-1.04208	0.440221	-2.36718	0.0179242	0.0693742	H1-4	6
ENSG00000143621	11134.8	0.726711	0.132696	5.47652	4.33764e-08	1.65844e-07	ILF2	1	ENSG00000169032	3410.82	0.265659	0.109516	2.42576	0.0152764	0.0593585	MAP2K1	15	ENSG00000008438	15.2561	1.00968	0.426563	2.36701	0.0179326	0.0693846	PGLYRP1	19
ENSG00000118762	1386.41	-0.387955	0.0708402	-5.47647	4.33889e-08	1.65855e-07	PKD2	4	ENSG00000197841	444.851	-0.238885	0.0984763	-2.42582	0.015274	0.0593585	ZNF181	19	ENSG00000136169	329.118	-0.30166	0.12745	-2.36689	0.0179381	0.0693906	SETDB2	13
ENSG00000133302	593.704	-0.426444	0.0778706	-5.47631	4.34288e-08	1.65971e-07	SLF1	5	ENSG00000255624	134.007	1.4545	0.599588	2.42583	0.0152733	0.0593585	C10orf88B	10	ENSG00000124479	8.51935	1.41315	0.59711	2.36665	0.0179499	0.0694209	NDP	X
ENSG00000135617	167.029	0.949713	0.173471	5.47477	4.38072e-08	1.6738e-07	PRADC1	2	ENSG00000134313	1912.38	-0.242702	0.100066	-2.42541	0.0152911	0.0594027	KIDINS220	2	ENSG00000068885	1231.19	-0.241427	0.102037	-2.36608	0.0179777	0.0694709	IFT80	3
ENSG00000119673	394.022	0.524903	0.0958827	5.47442	4.38941e-08	1.67675e-07	ACOT2	14	ENSG00000163931	27522.2	0.221885	0.0915044	2.42485	0.0153146	0.0594808	TKT	3	ENSG00000123119	478.4	-0.665568	0.281278	-2.36623	0.0179704	0.0694709	NECAB1	8
ENSG00000124688	561.921	0.652103	0.119121	5.4743	4.3925e-08	1.67756e-07	MAD2L1BP	6	ENSG00000107874	1197.82	0.420033	0.173238	2.4246	0.0153252	0.0595087	CUEDC2	10	ENSG00000139970	141.932	0.441018	0.186381	2.36622	0.017971	0.0694709	RTN1	14
ENSG00000188112	1955.45	0.514042	0.0939048	5.47407	4.39806e-08	1.67931e-07	C6orf132	6	ENSG00000151458	1227.23	-0.296853	0.122474	-2.4238	0.0153589	0.0596266	ANKRD50	4	ENSG00000225190	150.927	-0.617378	0.260931	-2.36606	0.0179787	0.0694709	PLEKHM1	17
ENSG00000066557	1356.98	-0.493558	0.0901705	-5.47361	4.40969e-08	1.68338e-07	LRRC40	1	ENSG00000114127	513.959	-0.351353	0.144987	-2.42334	0.0153784	0.0596757	XRN1	3	ENSG00000072121	871.423	-0.202183	0.0854686	-2.36559	0.0180015	0.0695436	ZFYVE26	14
ENSG00000136449	55.9407	-1.80042	0.329016	-5.47213	4.44649e-08	1.69705e-07	MYCBPAP	17	ENSG00000173113	4827.7	0.322358	0.133019	2.42339	0.0153763	0.0596757	TRMT112	11	ENSG00000173575	4130.28	-0.276278	0.116797	-2.36545	0.0180081	0.0695537	CHD2	15
ENSG00000104691	286.291	-0.469281	0.085769	-5.47145	4.46362e-08	1.70322e-07	UBXN8	8	ENSG00000049246	559.392	-0.294875	0.121705	-2.42287	0.0153986	0.0597411	PER3	1	ENSG00000244471	7.62281	-1.30793	0.553142	-2.36455	0.0180518	0.0697071	TPTE2P3	13
ENSG00000083544	384.148	-0.428213	0.0782674	-5.47115	4.47119e-08	1.70573e-07	TDRD3	13	ENSG00000164068	918.753	0.184809	0.0762863	2.42257	0.015411	0.0597759	RNF123	3	ENSG00000095917	11.7853	-1.00251	0.424009	-2.36436	0.0180613	0.0697281	TPSD1	16
ENSG00000080802	522.842	-0.364637	0.0666527	-5.4707	4.4827e-08	1.70974e-07	CNOT4	7	ENSG00000081041	15.7224	0.889619	0.367352	2.42171	0.0154478	0.0599054	CXCL2	4	ENSG00000241484	951.638	0.210193	0.0889062	2.36421	0.0180684	0.0697404	ARHGAP8	22
ENSG00000224877	676.346	1.15321	0.210849	5.46937	4.51633e-08	1.72219e-07	NDUFAF8	17	ENSG00000149716	656.283	0.219716	0.0907361	2.42148	0.0154576	0.0599168	LTO1	11	ENSG00000110660	799.157	-0.150324	0.0635987	-2.36364	0.0180964	0.0698104	SLC35F2	11
ENSG00000071082	18902.3	0.486529	0.0889576	5.46922	4.52009e-08	1.72324e-07	RPL31	2	ENSG00000160256	1070.22	0.492894	0.203547	2.42153	0.0154555	0.0599168	SLX9	21	ENSG00000116729	373.041	-0.740973	0.313505	-2.36351	0.0181026	0.0698104	WLS	1
ENSG00000100365	4.37589	-4.84198	0.885444	-5.46842	4.54053e-08	1.73065e-07	NCF4	22	ENSG00000128512	640.26	-0.256372	0.10588	-2.42135	0.0154628	0.0599241	DOCK4	7	ENSG00000120327	146.184	0.328969	0.139177	2.36368	0.0180944	0.0698104	PCDHB14	5
ENSG00000050426	825.385	-0.363837	0.0665389	-5.46803	4.5506e-08	1.73411e-07	LETMD1	12	ENSG00000086991	77.8411	0.421242	0.173989	2.42108	0.0154746	0.0599564	NOX4	11	ENSG00000164855	66.1697	0.870385	0.368255	2.36354	0.0181015	0.0698104	TMEM184A	7
ENSG00000125356	1262.19	0.731851	0.133933	5.46433	4.64665e-08	1.77032e-07	NDUFA1	X	ENSG00000110442	420.442	0.295195	0.121942	2.42078	0.0154874	0.0599795	COMMD9	11	ENSG00000138814	1627.13	-0.218046	0.092268	-2.36318	0.0181187	0.0698575	PPP3CA	4
ENSG00000070761	1313.33	0.495991	0.090776	5.4639	4.65777e-08	1.77416e-07	CFAP20	16	ENSG00000131351	502.723	0.231077	0.095455	2.42079	0.0154868	0.0599795	HAUS8	19	ENSG00000229183	12.4778	1.1732	0.496482	2.36304	0.0181259	0.0698696	PGA4	11
ENSG00000102003	381.876	0.722917	0.132314	5.46363	4.66491e-08	1.77649e-07	SYP	X	ENSG00000171759	201.017	-0.400707	0.165535	-2.42068	0.0154915	0.0599823	PAH	12	ENSG00000139178	277.956	0.2469	0.104504	2.36259	0.0181477	0.0699384	C1RL	12
ENSG00000249353	9.11623	2.8284	0.517705	5.46334	4.67265e-08	1.77905e-07	NPM1P27	5	ENSG00000175497	362.111	0.229024	0.0946464	2.41979	0.0155297	0.0601167	DPP10	2	ENSG00000186868	37.9976	-0.865929	0.366551	-2.36237	0.0181585	0.0699643	MAPT	17
ENSG00000060491	1298.63	0.847358	0.155108	5.46303	4.68072e-08	1.78173e-07	OGFR	20	ENSG00000106723	4098.2	-0.242684	0.100303	-2.4195	0.0155418	0.0601374	SPIN1	9	ENSG00000140941	1414.95	-0.172611	0.0730712	-2.36222	0.0181656	0.0699765	MAP1LC3B	16
ENSG00000111912	325.366	-0.756764	0.138538	-5.46249	4.69498e-08	1.78676e-07	NCOA7	6	ENSG00000119650	367.516	0.420593	0.173833	2.41953	0.0155405	0.0601374	IFT43	14	ENSG00000182010	1338.28	-0.2016	0.0853726	-2.36141	0.0182054	0.0701143	RTKN2	10
ENSG00000166153	93.8122	-0.780769	0.142942	-5.46213	4.70461e-08	1.79003e-07	DEPDC4	12	ENSG00000119559	1220.14	0.538733	0.222753	2.41852	0.0155837	0.0602726	C19orf25	19	ENSG00000185359	2101.33	0.247735	0.104941	2.36072	0.0182396	0.0702305	HGS	17
ENSG00000163520	937.29	0.756627	0.138547	5.46116	4.73028e-08	1.7994e-07	FBLN2	3	ENSG00000150394	199.848	-0.329026	0.136041	-2.41857	0.0155815	0.0602726	CDH8	16	ENSG00000107719	1317.8	0.228637	0.096873	2.36017	0.0182664	0.0703181	PALD1	10
ENSG00000198513	317.144	-0.496624	0.0909715	-5.45911	4.78517e-08	1.81988e-07	ATL1	14	ENSG00000126432	5227.03	0.536746	0.221955	2.41826	0.0155948	0.0602941	PRDX5	11	ENSG00000170310	564.314	0.267681	0.113439	2.3597	0.0182898	0.0703831	STX8	17
ENSG00000160741	725.537	0.488315	0.0894678	5.45799	4.81543e-08	1.83099e-07	CRTC2	1	ENSG00000126602	7099.79	0.318725	0.131801	2.41823	0.0155961	0.0602941	TRAP1	16	ENSG00000174748	42342	0.205549	0.0871092	2.35967	0.0182913	0.0703831	RPL15	3
ENSG00000086544	394.264	0.458186	0.0839628	5.45701	4.8422e-08	1.84076e-07	ITPKC	19	ENSG00000143314	621.613	0.357801	0.147966	2.41812	0.0156008	0.0602989	MRPL24	1	ENSG00000198668	7454.6	-0.19028	0.0806532	-2.35924	0.0183126	0.070434	CALM1	14
ENSG00000170860	2619.08	1.00341	0.183911	5.45594	4.87148e-08	1.85148e-07	LSM3	3	ENSG00000235438	35.2919	-0.774031	0.320122	-2.41792	0.0156095	0.0603194	ESRRAP2	13	ENSG00000266200	8.55571	-1.33882	0.567468	-2.35929	0.0183099	0.070434	PNLIPRP2	10
ENSG00000100632	10547.2	0.827017	0.151594	5.45547	4.88448e-08	1.85602e-07	ERH	14	ENSG00000083844	432.942	-0.358109	0.148166	-2.41694	0.0156515	0.0604684	ZNF264	19	ENSG00000160094	1006.5	0.310512	0.131621	2.35914	0.0183172	0.0704363	ZNF362	1
ENSG00000205822	16.5254	-2.48321	0.45521	-5.45509	4.89472e-08	1.8595e-07	TPTE2P6	13	ENSG00000101138	1315.71	0.142842	0.0591067	2.41667	0.0156631	0.0604755	CSTF1	20	ENSG00000163931	27614.6	0.235642	0.0999545	2.35749	0.0183988	0.0707345	TKT	3
ENSG00000177951	1068.69	0.505511	0.092709	5.45267	4.96201e-08	1.88465e-07	BET1L	11	ENSG00000155629	137.928	-0.568776	0.235356	-2.41666	0.0156637	0.0604755	PIK3AP1	10	ENSG00000153976	191.255	-0.645203	0.273733	-2.35705	0.0184206	0.0708028	HS3ST3A1	17
ENSG00000172828	92.598	-1.2209	0.223927	-5.4522	4.97491e-08	1.88913e-07	CES3	16	ENSG00000225830	271.795	-0.279846	0.115796	-2.41672	0.015661	0.0604755	ERCC6	10	ENSG00000159164	2056.91	-0.191381	0.0812276	-2.35611	0.0184674	0.0709668	SV2A	1
ENSG00000143801	687.132	0.375578	0.0688965	5.45134	4.99927e-08	1.89796e-07	PSEN2	1	ENSG00000112078	1362.12	-0.322712	0.133568	-2.41609	0.0156881	0.0605564	KCTD20	6	ENSG00000065882	2739.22	0.201248	0.0854239	2.35588	0.0184791	0.0709964	TBC1D1	4
ENSG00000197181	223.945	-2.43317	0.446554	-5.44877	5.07183e-08	1.92509e-07	PIWIL2	8	ENSG00000244627	36.4574	-0.539876	0.223467	-2.41591	0.0156959	0.0605734	TPTEP2	22	ENSG00000065518	3625.09	0.236725	0.100499	2.3555	0.0184976	0.0710471	NDUFB4	3
ENSG00000185823	29.8514	-1.56749	0.287756	-5.4473	5.11415e-08	1.94072e-07	NPAP1	15	ENSG00000181924	1679.59	0.337479	0.139699	2.41576	0.0157026	0.0605858	COA4	11	ENSG00000127337	1196.06	-0.201121	0.0853854	-2.35545	0.0185004	0.0710471	YEATS4	12
ENSG00000133884	2387.35	0.271589	0.0498662	5.44637	5.14095e-08	1.95047e-07	DPF2	11	ENSG00000112406	252.449	-0.433521	0.179503	-2.41512	0.0157299	0.0606645	HECA	6	ENSG00000112983	1607.76	-0.237322	0.100762	-2.35527	0.0185091	0.0710491	BRD8	5
ENSG00000144395	527.133	-0.54617	0.100313	-5.44468	5.19e-08	1.96864e-07	CCDC150	2	ENSG00000128656	1014.34	-0.115465	0.0478081	-2.41517	0.0157277	0.0606645	CHN1	2	ENSG00000150756	211.047	-0.349647	0.14845	-2.35531	0.0185072	0.0710491	ATPSCKMT	5
ENSG00000144852	105.066	1.19883	0.22025	5.44305	5.23747e-08	1.98621e-07	NR1I2	3	ENSG00000180011	234.782	-0.260509	0.107872	-2.41498	0.0157361	0.0606753	PTGR3	18	ENSG00000064545	1271.96	0.235745	0.100115	2.35473	0.0185359	0.0711252	TMEM161A	19
ENSG00000168961	31.7541	-1.43707	0.264035	-5.44271	5.24758e-08	1.98961e-07	LGALS9	17	ENSG00000198911	6454.47	-0.316575	0.131115	-2.41448	0.0157577	0.0607453	SREBF2	22	ENSG00000130182	7254.68	0.153508	0.0651916	2.35471	0.0185371	0.0711252	ZSCAN10	16
ENSG00000196712	1127.59	-0.625766	0.114989	-5.44198	5.26916e-08	1.99736e-07	NF1	17	ENSG00000086730	101.885	-0.521736	0.216141	-2.41387	0.0157842	0.0608339	LAT2	7	ENSG00000182685	119.988	0.499573	0.21218	2.35448	0.0185488	0.0711548	BRICD5	16
ENSG00000183023	89.3378	-1.03736	0.190633	-5.44166	5.27851e-08	2.00046e-07	SLC8A1	2	ENSG00000275700	1756.98	0.293801	0.121726	2.41363	0.0157945	0.0608604	AATF	17	ENSG00000071539	1384.62	0.233162	0.0990658	2.35361	0.0185921	0.0713051	TRIP13	5
ENSG00000132792	1759.11	0.882927	0.162278	5.44082	5.30362e-08	2.00954e-07	CTNNBL1	20	ENSG00000081154	5833.42	-0.313547	0.129914	-2.4135	0.0158001	0.0608684	PCNP	3	ENSG00000135976	555.172	0.415693	0.176718	2.35229	0.018658	0.0715417	ANKRD36	2
ENSG00000157181	600.382	-0.639134	0.117472	-5.44075	5.30563e-08	2.00986e-07	ODR4	1	ENSG00000115694	4260.02	0.248724	0.103061	2.41336	0.0158064	0.0608702	STK25	2	ENSG00000259726	31.0822	0.65304	0.277637	2.35213	0.0186661	0.0715417	CSPG4P11	15
ENSG00000166106	189.627	0.744555	0.136852	5.44057	5.31099e-08	2.01145e-07	ADAMTS15	11	ENSG00000164946	114.609	-0.405232	0.167914	-2.41333	0.0158075	0.0608702	FREM1	9	ENSG00000275714	10.8416	1.30008	0.552723	2.35214	0.0186659	0.0715417	H3C1	6
ENSG00000147601	16317.3	-0.424229	0.0779809	-5.44017	5.3231e-08	2.01559e-07	TERF1	8	ENSG00000225813	46.3971	2.72445	1.12898	2.4132	0.015813	0.0608782		2	ENSG00000184979	139.121	0.311513	0.132468	2.35161	0.0186923	0.0716264	USP18	22
ENSG00000157540	1381.78	-0.458345	0.0842814	-5.43826	5.38022e-08	2.03677e-07	DYRK1A	21	ENSG00000162601	2825.21	-0.540284	0.22394	-2.41263	0.015838	0.0609608	MYSM1	1	ENSG00000178440	246.486	0.280293	0.119197	2.3515	0.0186977	0.0716315	TIMM23B-AGAP6	10
ENSG00000184517	106.995	-0.558925	0.102778	-5.43817	5.38306e-08	2.0374e-07	ZFP1	16	ENSG00000100105	3092.39	0.244309	0.101284	2.4121	0.0158608	0.0610243	PATZ1	22	ENSG00000146223	3916.81	-0.271305	0.11538	-2.3514	0.0187028	0.0716351	RPL7L1	6
ENSG00000134824	11777.1	0.852068	0.156709	5.43726	5.41053e-08	2.04735e-07	FADS2	11	ENSG00000142687	2409.45	-0.172641	0.0715757	-2.41201	0.0158649	0.0610243	KIAA0319L	1	ENSG00000166233	2470.46	-0.239054	0.101668	-2.35132	0.0187068	0.0716351	ARIH1	15
ENSG00000164190	1824.78	-0.511081	0.0940119	-5.43634	5.43858e-08	2.05751e-07	NIPBL	5	ENSG00000213949	237.682	-0.407495	0.168941	-2.41205	0.0158633	0.0610243	ITGA1	5	ENSG00000117139	5661.96	-0.16091	0.0684706	-2.35005	0.0187707	0.071848	KDM5B	1
ENSG00000183208	80.9651	-0.843271	0.15513	-5.4359	5.4521e-08	2.06218e-07	GDPGP1	15	ENSG00000138073	1316.27	0.323132	0.133974	2.41191	0.0158693	0.0610281	PREB	2	ENSG00000163945	1322.91	0.344858	0.146743	2.35007	0.0187697	0.071848	UVSSA	4
ENSG00000166140	326.271	0.395168	0.0727035	5.43534	5.46934e-08	2.06825e-07	ZFYVE19	15	ENSG00000143740	860.943	0.293203	0.121594	2.41133	0.0158943	0.0611109	SNAP47	1	ENSG00000130544	167.218	-0.345645	0.147094	-2.34982	0.0187824	0.0718615	ZNF557	19
ENSG00000204389	229.451	-10.6808	1.96524	-5.43484	5.4846e-08	2.07356e-07	HSPA1A	6	ENSG00000130309	1857.86	0.190695	0.0790988	2.41085	0.0159154	0.0611785	COLGALT1	19	ENSG00000180834	96.0284	0.541292	0.230349	2.34988	0.0187794	0.0718615	MAP6D1	3
ENSG00000171295	197.648	-0.546439	0.10058	-5.43286	5.54587e-08	2.09626e-07	ZNF440	19	ENSG00000083845	16945	0.514733	0.213549	2.41037	0.0159362	0.0612304	RPS5	19	ENSG00000006740	855.958	-0.220082	0.0936655	-2.34965	0.0187908	0.0718665	ARHGAP44	17
ENSG00000196724	327.148	-0.500436	0.0921136	-5.43282	5.54715e-08	2.09629e-07	ZNF418	19	ENSG00000127952	614.661	0.489091	0.202905	2.41044	0.0159332	0.0612304	STYXL1	7	ENSG00000121570	21898.8	-0.122867	0.0522937	-2.34956	0.0187956	0.0718665	DPPA4	3
ENSG00000203943	58.4165	-0.941784	0.173368	-5.43227	5.56403e-08	2.10221e-07	SAMD13	1	ENSG00000151151	533.09	-0.412792	0.171261	-2.4103	0.0159394	0.0612304	IPMK	10	ENSG00000198576	338.046	-0.524437	0.223207	-2.34955	0.018796	0.0718665	ARC	8
ENSG00000213694	292.252	0.659144	0.121342	5.43214	5.56836e-08	2.10339e-07	S1PR3	9	ENSG00000100632	8143.25	0.206652	0.085748	2.41	0.0159527	0.0612682	ERH	14	ENSG00000163159	1795.41	0.138117	0.0588097	2.34855	0.0188467	0.0720286	VPS72	1
ENSG00000152620	507.678	-0.461645	0.084987	-5.43195	5.57418e-08	2.10513e-07	NADK2	5	ENSG00000140093	127.518	-0.471681	0.195745	-2.40967	0.015967	0.0613002	SERPINA10	14	ENSG00000172594	105.957	-0.456485	0.194372	-2.34851	0.0188485	0.0720286	SMPDL3A	6
ENSG00000162572	97.2756	-1.26028	0.232033	-5.43149	5.58839e-08	2.11003e-07	SCNN1D	1	ENSG00000198466	868.56	-0.252988	0.104993	-2.40957	0.0159715	0.0613002	ZNF587	19	ENSG00000185238	1110.95	-0.184123	0.0784013	-2.34847	0.0188508	0.0720286	PRMT3	11
ENSG00000188153	1397.01	-1.22862	0.226252	-5.43029	5.62613e-08	2.12381e-07	COL4A5	X	ENSG00000198937	131.563	0.433664	0.179972	2.40962	0.0159693	0.0613002	CCDC167	6	ENSG00000075218	1159.2	0.214359	0.0912861	2.34821	0.0188638	0.0720625	GTSE1	22
ENSG00000094975	1290.84	-0.509351	0.09383	-5.42844	5.68475e-08	2.14547e-07	SUCO	1	ENSG00000109654	1522.08	-0.475538	0.197399	-2.40902	0.0159952	0.0613645	TRIM2	4	ENSG00000225210	30.9046	0.596072	0.253978	2.34695	0.018928	0.0722918	DUXAP9	14
ENSG00000196418	301.807	-0.430456	0.0793037	-5.42794	5.70075e-08	2.15104e-07	ZNF124	1	ENSG00000138623	190.359	0.28361	0.117726	2.40907	0.015993	0.0613645	SEMA7A	15	ENSG00000025708	47.7798	0.746436	0.318158	2.34612	0.01897	0.0724366	TYMP	22
ENSG00000101363	1345.99	0.615906	0.113481	5.4274	5.71809e-08	2.15711e-07	MANBAL	20	ENSG00000176049	1046.11	-0.365958	0.151925	-2.40881	0.0160048	0.0613877	JAKMIP2	5	ENSG00000153714	12.8925	1.27981	0.545581	2.34577	0.018988	0.0724895	LURAP1L	9
ENSG00000018280	23.4259	-1.46422	0.269818	-5.42669	5.74074e-08	2.16518e-07	SLC11A1	2	ENSG00000151923	3529.57	-0.26275	0.109104	-2.40825	0.0160293	0.0614682	TIAL1	10	ENSG00000244045	560.202	-0.393468	0.167748	-2.34559	0.0189971	0.0725083	TMEM199	17
ENSG00000197744	22.335	1.85639	0.342087	5.42665	5.74201e-08	2.16519e-07	PTMAP2	5	ENSG00000197774	1151.15	0.366892	0.152354	2.40816	0.0160333	0.0614705	EME2	16	ENSG00000104818	13.8169	-1.51952	0.64795	-2.34512	0.0190209	0.0725834	CGB2	19
ENSG00000171603	3697.84	0.358335	0.0660411	5.42593	5.76527e-08	2.17302e-07	CLSTN1	1	ENSG00000124641	949.321	0.184564	0.0766458	2.40801	0.0160395	0.0614808	MED20	6	ENSG00000151917	132.164	-0.622441	0.265436	-2.34498	0.0190282	0.0725955	BEND6	6
ENSG00000227671	320.426	-0.694066	0.127916	-5.42595	5.76486e-08	2.17302e-07	ZNF731P	1	ENSG00000176946	1632.25	0.381238	0.15833	2.40787	0.016046	0.0614923	THAP4	2	ENSG00000100448	162.333	0.360093	0.153603	2.34431	0.0190621	0.0726932	CTSG	14
ENSG00000105383	7.46037	-3.20094	0.589958	-5.42571	5.77261e-08	2.17531e-07	CD33	19	ENSG00000128335	399.901	0.234419	0.0973741	2.40741	0.0160663	0.0615564	APOL2	22	ENSG00000250770	14.1175	0.887034	0.378377	2.34431	0.0190622	0.0726932		12
ENSG00000187601	315.209	1.80837	0.333356	5.42475	5.80372e-08	2.18655e-07	MAGEH1	X	ENSG00000132356	1063.66	-0.491937	0.204351	-2.40731	0.0160704	0.0615587	PRKAA1	5	ENSG00000164088	132.734	-0.461555	0.196943	-2.34359	0.0190991	0.0728183	PPM1M	3
ENSG00000179361	5001.89	0.665185	0.122624	5.42458	5.80907e-08	2.18809e-07	ARID3B	15	ENSG00000101882	776.139	0.19455	0.080834	2.40679	0.0160935	0.0616203	NKAP	X	ENSG00000101463	150.636	-0.526875	0.22485	-2.34323	0.0191176	0.0728729	SYNDIG1	20
ENSG00000214182	15.7861	1.89312	0.349162	5.42189	5.89706e-08	2.22075e-07	PTMAP5	13	ENSG00000260735	373.129	-0.50916	0.211549	-2.40682	0.0160922	0.0616203		16	ENSG00000130165	1122.04	0.176906	0.0755168	2.34261	0.0191493	0.0729778	ELOF1	19
ENSG00000050165	726.344	0.486994	0.0898339	5.42105	5.92516e-08	2.23084e-07	DKK3	11	ENSG00000111704	2976.66	-0.346759	0.144106	-2.40627	0.0161162	0.061694	NANOG	12	ENSG00000188859	69.5135	-0.548237	0.234037	-2.34253	0.0191537	0.0729784	FAM78B	1
ENSG00000226318	7.95412	-2.34544	0.43266	-5.42097	5.92754e-08	2.23126e-07	RPS3AP38	10	ENSG00000174292	295.425	0.344124	0.143027	2.40601	0.016128	0.0617255	TNK1	17	ENSG00000005961	398.748	0.345368	0.147449	2.34229	0.019166	0.0729974	ITGA2B	17
ENSG00000144747	591.125	-0.566681	0.104556	-5.4199	5.96309e-08	2.24415e-07	TMF1	3	ENSG00000105372	19537.9	0.457097	0.190001	2.40576	0.0161388	0.0617399	RPS19	19	ENSG00000101391	1249.87	0.226113	0.096536	2.34227	0.019167	0.0729974	CDK5RAP1	20
ENSG00000173156	347.204	0.751036	0.138588	5.41919	5.98699e-08	2.25265e-07	RHOD	11	ENSG00000122958	1330.04	-0.306891	0.127564	-2.40579	0.0161375	0.0617399	VPS26A	10	ENSG00000233820	17.6042	0.800345	0.341802	2.34154	0.0192042	0.073123		9
ENSG00000162300	566.841	0.472085	0.0871142	5.41915	5.9883e-08	2.25265e-07	ZFPL1	11	ENSG00000115561	772.272	-0.160359	0.0666627	-2.40553	0.0161488	0.0617439	CHMP3	2	ENSG00000114383	846.22	0.330201	0.141061	2.34083	0.0192409	0.0732469	TUSC2	3
ENSG00000173898	2033.94	0.621064	0.114615	5.41871	6.00311e-08	2.25774e-07	SPTBN2	11	ENSG00000136720	2142.37	0.229833	0.0955388	2.40565	0.0161437	0.0617439	HS6ST1	2	ENSG00000170835	130.018	0.413367	0.176616	2.34048	0.0192588	0.073299	CEL	9
ENSG00000132591	2077.29	0.596777	0.110143	5.4182	6.02007e-08	2.26362e-07	ERAL1	17	ENSG00000198732	55.8436	-0.79853	0.33196	-2.4055	0.0161504	0.0617439	SMOC1	14	ENSG00000205981	1291.28	-0.209409	0.0894962	-2.33986	0.0192909	0.0734052	DNAJC19	3
ENSG00000101152	1904.26	0.690773	0.127492	5.41815	6.02187e-08	2.2638e-07	DNAJC5	20	ENSG00000130511	759.282	0.526101	0.218728	2.40528	0.01616	0.0617672	SSBP4	19	ENSG00000119669	2406.41	-0.255302	0.109114	-2.33977	0.0192956	0.0734072	IRF2BPL	14
ENSG00000186496	27.8019	-1.48782	0.274603	-5.41806	6.02477e-08	2.2644e-07	ZNF396	18	ENSG00000148308	2197.29	0.246912	0.102661	2.40512	0.0161672	0.0617815	GTF3C5	9	ENSG00000087299	1141.4	-0.386388	0.165164	-2.33941	0.019314	0.0734523	L2HGDH	14
ENSG00000178700	129.912	-0.763148	0.140886	-5.41677	6.06862e-08	2.28039e-07	DHFR2	3	ENSG00000155380	15626	-0.277143	0.115252	-2.40467	0.016187	0.0618438	SLC16A1	1	ENSG00000171161	825.583	0.295246	0.126207	2.33938	0.0193158	0.0734523	ZNF672	1
ENSG00000182329	49.0327	-1.05059	0.193956	-5.41662	6.07346e-08	2.28171e-07	KIAA2012	2	ENSG00000278570	38.0966	0.516195	0.21471	2.40415	0.0162103	0.0619193	NR2E3	15	ENSG00000198785	23.3981	0.746279	0.319062	2.33898	0.0193367	0.0735155	GRIN3A	9
ENSG00000133636	317.315	0.834281	0.154033	5.41624	6.08653e-08	2.28612e-07	NTS	12	ENSG00000114857	5220.67	-0.486148	0.202235	-2.40388	0.0162222	0.061942	NKTR	3	ENSG00000003756	2849.71	-0.179784	0.0768679	-2.33887	0.0193424	0.0735213	RBM5	3
ENSG00000185418	387.682	-0.466455	0.0861316	-5.41561	6.10786e-08	2.29363e-07	TARS3	15	ENSG00000182158	1016.74	-0.446254	0.185641	-2.40385	0.0162233	0.061942	CREB3L2	7	ENSG00000198342	92.6622	-0.43006	0.183899	-2.33857	0.0193578	0.0735639	ZNF442	19
ENSG00000146281	406.667	-0.877995	0.162151	-5.41467	6.14021e-08	2.30528e-07	PM20D2	6	ENSG00000167984	42.5902	-0.576742	0.239935	-2.40374	0.0162282	0.0619472	NLRC3	16	ENSG00000121749	1448.89	-0.217491	0.0930097	-2.33836	0.0193683	0.0735878	TBC1D15	12
ENSG00000234062	12.3353	-2.3391	0.432016	-5.41439	6.14995e-08	2.30844e-07	TM9SF5P	X	ENSG00000127445	1828.43	0.404983	0.168501	2.40345	0.0162413	0.0619836	PIN1	19	ENSG00000166265	1336.13	-0.182105	0.0778827	-2.3382	0.0193769	0.0736043	CYYR1	21
ENSG00000196550	658.586	-0.587273	0.108493	-5.41298	6.19845e-08	2.32614e-07	FAM72A	1	ENSG00000120693	71.6126	-0.461696	0.192109	-2.4033	0.0162479	0.0619954	SMAD9	13	ENSG00000118007	792.43	-0.211028	0.0902591	-2.33803	0.0193859	0.0736228	STAG1	3
ENSG00000114354	1950.29	-0.293326	0.054199	-5.41203	6.23142e-08	2.338e-07	TFG	3	ENSG00000132429	75.2969	0.485534	0.202062	2.40289	0.016266	0.0620509	POPDC3	6	ENSG00000185379	503.753	-0.234096	0.100135	-2.3378	0.0193974	0.0736503	RAD51D	17
ENSG00000099977	1801.65	0.729281	0.134762	5.41161	6.24612e-08	2.34301e-07	DDT	22	ENSG00000126522	807.489	0.471745	0.196381	2.40219	0.0162971	0.0621561	ASL	7	ENSG00000108018	77.2741	0.730452	0.31247	2.33767	0.0194044	0.073661	SORCS1	10
ENSG00000121413	1275.09	-0.60386	0.111587	-5.41156	6.24787e-08	2.34315e-07	ZSCAN18	19	ENSG00000162591	1128.84	0.259955	0.108228	2.40192	0.0163093	0.0621891	MEGF6	1	ENSG00000203667	1671.64	0.222297	0.0951538	2.33618	0.0194818	0.0739388	COX20	1
ENSG00000126581	1199.91	0.389894	0.0720683	5.41005	6.30057e-08	2.36241e-07	BECN1	17	ENSG00000162344	612.601	-0.275247	0.114599	-2.40184	0.0163129	0.0621894	FGF19	11	ENSG00000138135	15.1638	-1.65513	0.708881	-2.33486	0.019551	0.0741842	CH25H	10
ENSG00000130414	2091.57	0.290833	0.0537684	5.40899	6.33803e-08	2.37594e-07	NDUFA10	2	ENSG00000100568	2249.19	0.169024	0.0704013	2.40086	0.0163564	0.0623157	VTI1B	14	ENSG00000244270	45.5316	0.623396	0.267005	2.33478	0.019555	0.0741842	RPL32P29	14
ENSG00000157895	686.107	0.32084	0.0593184	5.40878	6.34542e-08	2.37819e-07	C12orf43	12	ENSG00000145293	3488.66	0.197216	0.0821441	2.40086	0.0163567	0.0623157	ENOPH1	4	ENSG00000137474	133.854	-0.39798	0.170465	-2.33468	0.0195603	0.0741883	MYO7A	11
ENSG00000172409	661.025	0.784958	0.145154	5.40776	6.38173e-08	2.39128e-07	CLP1	11	ENSG00000181704	1530.61	-0.299961	0.124934	-2.40096	0.0163522	0.0623157	YIPF6	X	ENSG00000160055	178.409	-0.295198	0.126478	-2.33398	0.019597	0.0743113	TMEM234	1
ENSG00000180035	1381.37	0.621496	0.114928	5.40771	6.38373e-08	2.39131e-07	ZNF48	16	ENSG00000092140	2396.75	-0.506762	0.211083	-2.40077	0.0163608	0.062318	G2E3	14	ENSG00000148331	669.539	0.291506	0.124925	2.33345	0.0196247	0.0744001	ASB6	9
ENSG00000248633	115.747	0.897526	0.165973	5.40768	6.38458e-08	2.39131e-07	GET1P1	4	ENSG00000166225	695.977	-0.350564	0.146059	-2.40015	0.0163882	0.0624089	FRS2	12	ENSG00000107614	813.305	-0.411252	0.176273	-2.33304	0.0196458	0.0744372	TRDMT1	10
ENSG00000100150	466.358	0.371149	0.0686396	5.40722	6.4009e-08	2.3969e-07	DEPDC5	22	ENSG00000139910	396.895	-0.493176	0.2055	-2.39989	0.0164	0.0624234	NOVA1	14	ENSG00000164949	144.307	0.321631	0.137861	2.33302	0.0196472	0.0744372	GEM	8
ENSG00000240303	644.065	-0.836601	0.15473	-5.40683	6.41504e-08	2.40168e-07	ACAD11	3	ENSG00000160323	222.839	0.423708	0.176556	2.39985	0.0164018	0.0624234	ADAMTS13	9	ENSG00000270757	27.6767	-0.843694	0.361623	-2.33308	0.0196441	0.0744372	HSPE1-MOB4	2
ENSG00000158445	151.883	-0.636128	0.117661	-5.40646	6.42809e-08	2.40604e-07	KCNB1	20	ENSG00000250264	95.5301	1.68024	0.700148	2.39983	0.0164027	0.0624234		6	ENSG00000168758	2833.04	0.186531	0.0799626	2.33273	0.0196625	0.0744788	SEMA4C	2
ENSG00000241399	27.6298	-1.36769	0.252992	-5.40605	6.44281e-08	2.41103e-07	CD302	2	ENSG00000180398	2635.49	-0.223189	0.0930072	-2.39969	0.0164087	0.0624328	MCFD2	2	ENSG00000214078	4121.66	0.474963	0.203666	2.33207	0.0196972	0.0745941	CPNE1	20
ENSG00000273003	10.4283	6.68287	1.2362	5.40599	6.44505e-08	2.41134e-07	ARL2-SNX15	11	ENSG00000160336	908.274	-0.279907	0.116659	-2.39936	0.0164238	0.0624727	ZNF761	19	ENSG00000214189	222.517	-0.64043	0.274636	-2.33192	0.0197047	0.0746065	ZNF788P	19
ENSG00000168765	294.087	0.699147	0.129416	5.4023	6.57906e-08	2.46095e-07	GSTM4	1	ENSG00000254772	45307.2	0.465782	0.194132	2.3993	0.0164263	0.0624727	EEF1G	11	ENSG00000184009	65931.7	0.221358	0.094972	2.33077	0.0197655	0.0748206	ACTG1	17
ENSG00000105793	618.343	-0.703176	0.13019	-5.40115	6.6216e-08	2.47633e-07	GTPBP10	7	ENSG00000140043	1073.73	0.16828	0.070143	2.39909	0.0164358	0.062495	PTGR2	14	ENSG00000049769	348.794	0.363887	0.156143	2.33048	0.019781	0.074863	PPP1R3F	X
ENSG00000164076	2243.85	0.764565	0.141559	5.40105	6.62526e-08	2.47716e-07	CAMKV	3	ENSG00000128185	1143.04	0.450064	0.187606	2.39899	0.0164406	0.0624998	DGCR6L	22	ENSG00000104901	47.9695	0.536441	0.23023	2.33003	0.0198047	0.0749364	DKKL1	19
ENSG00000150637	12.0096	-1.7846	0.330446	-5.40057	6.64278e-08	2.48317e-07	CD226	18	ENSG00000136710	585.505	0.285856	0.119165	2.39883	0.0164476	0.0625131	CCDC115	2	ENSG00000177465	62.2561	0.402502	0.172883	2.32818	0.0199025	0.0752901	ACOT4	14
ENSG00000123815	1085.79	0.373126	0.0690961	5.40011	6.65998e-08	2.48906e-07	COQ8B	19	ENSG00000170379	37.509	-1.05142	0.438352	-2.39857	0.016459	0.0625429	TCAF2	7	ENSG00000124374	1457.41	-0.179633	0.077174	-2.32764	0.0199314	0.0753529	PAIP2B	2
ENSG00000166002	668.374	0.613439	0.113624	5.39886	6.70645e-08	2.50589e-07	SMCO4	11	ENSG00000100344	371.582	-0.530525	0.221206	-2.39833	0.0164699	0.0625708	PNPLA3	22	ENSG00000158793	849.854	0.194506	0.0835641	2.32762	0.019932	0.0753529	NIT1	1
ENSG00000165792	1665.3	0.555333	0.102865	5.39866	6.71415e-08	2.50822e-07	METTL17	14	ENSG00000109790	1179.31	-0.223839	0.0933436	-2.39801	0.0164843	0.0625869	KLHL5	4	ENSG00000168000	1069.92	0.275396	0.118312	2.32771	0.0199278	0.0753529	BSCL2	11
ENSG00000115365	1506.17	-0.355361	0.0658252	-5.39855	6.71799e-08	2.50912e-07	LANCL1	2	ENSG00000176933	25.1832	-0.61225	0.25531	-2.39807	0.0164817	0.0625869	TOB2P1	6	ENSG00000160460	149.179	-0.352388	0.151428	-2.3271	0.0199599	0.0754418	SPTBN4	19
ENSG00000080823	77.2064	-0.790475	0.146432	-5.39824	6.72966e-08	2.51243e-07	MOK	14	ENSG00000184209	418.612	0.220732	0.0920482	2.398	0.0164849	0.0625869	SNRNP35	12	ENSG00000290183	94.5661	-1.05093	0.451643	-2.3269	0.0199704	0.0754655		16
ENSG00000184012	361.474	-0.529411	0.098071	-5.39824	6.72977e-08	2.51243e-07	TMPRSS2	21	ENSG00000127903	32.9652	0.77172	0.321887	2.39748	0.0165081	0.0626615	ZNF835	19	ENSG00000130208	576.693	0.30738	0.132123	2.32648	0.0199931	0.0755347	APOC1	19
ENSG00000154102	105.514	1.31392	0.243408	5.39803	6.73766e-08	2.51483e-07	C16orf74	16	ENSG00000239857	2365.64	0.535552	0.223397	2.39731	0.0165159	0.062664	GET4	7	ENSG00000091157	414.523	-0.413821	0.177891	-2.32626	0.0200049	0.0755629	WDR7	18
ENSG00000123444	170.451	0.668043	0.12377	5.39748	6.75852e-08	2.52207e-07	KBTBD4	11	ENSG00000257800	24.3243	1.07785	0.449603	2.39733	0.0165151	0.062664	FNBP1P1	2	ENSG00000117586	28.3917	-0.716473	0.308171	-2.32492	0.0200762	0.075808	TNFSF4	1
ENSG00000076662	625.547	0.494792	0.0916732	5.39734	6.76363e-08	2.52343e-07	ICAM3	19	ENSG00000122484	1069.64	-0.262001	0.109319	-2.39667	0.016545	0.0627369	RPAP2	1	ENSG00000173218	690.828	-0.373977	0.160864	-2.32481	0.0200823	0.075808	VANGL1	1
ENSG00000148297	1156.39	0.712528	0.132019	5.39715	6.77059e-08	2.52548e-07	MED22	9	ENSG00000141101	2387.38	0.237156	0.0989496	2.39674	0.0165417	0.0627369	NOB1	16	ENSG00000186230	477.025	0.379999	0.163455	2.32479	0.0200832	0.075808	ZNF749	19
ENSG00000166128	1126.78	-0.502072	0.093027	-5.39706	6.77435e-08	2.52634e-07	RAB8B	15	ENSG00000196323	4011.22	-0.564758	0.235645	-2.39665	0.0165458	0.0627369	ZBTB44	11	ENSG00000197933	113.263	-0.326446	0.140424	-2.32472	0.0200871	0.075808	ZNF823	19
ENSG00000066294	11.4213	-2.02417	0.375091	-5.39649	6.79583e-08	2.5338e-07	CD84	1	ENSG00000069020	175.339	-0.513342	0.214234	-2.39618	0.0165671	0.0627908	MAST4	5	ENSG00000167522	6719.02	-0.273858	0.117839	-2.32399	0.0201258	0.0759377	ANKRD11	16
ENSG00000183876	128.391	0.770344	0.142783	5.39523	6.84367e-08	2.55109e-07	ARSI	5	ENSG00000108298	25988	0.367887	0.153531	2.39618	0.0165672	0.0627908	RPL19	17	ENSG00000131115	487.705	-0.245776	0.105786	-2.32333	0.0201615	0.0760559	ZNF227	19
ENSG00000140199	369.136	-0.496258	0.0920113	-5.39345	6.91191e-08	2.57597e-07	SLC12A6	15	ENSG00000108797	791.317	0.251592	0.105007	2.39595	0.0165773	0.0628155	CNTNAP1	17	ENSG00000065135	2587.08	-0.236964	0.102002	-2.32313	0.0201724	0.0760804	GNAI3	1
ENSG00000133422	2585.86	0.505552	0.0937411	5.39307	6.92633e-08	2.58079e-07	MORC2	22	ENSG00000002587	45.3072	0.586917	0.245008	2.3955	0.0165976	0.0628655	HS3ST1	4	ENSG00000197894	7686.43	0.145829	0.0627752	2.32303	0.0201773	0.0760826	ADH5	4
ENSG00000120693	48.8796	-1.25848	0.23336	-5.39288	6.93372e-08	2.58299e-07	SMAD9	13	ENSG00000164188	14.8762	-1.01115	0.422098	-2.39554	0.0165958	0.0628655	RANBP3L	5	ENSG00000169203	1306.62	0.544976	0.234725	2.32176	0.0202457	0.076324	NPIPB12	16
ENSG00000149182	1716.92	0.362602	0.0672388	5.39275	6.93863e-08	2.58426e-07	ARFGAP2	11	ENSG00000131477	307.762	0.470959	0.196707	2.39421	0.0166562	0.0630739	RAMP2	17	ENSG00000146409	1122.05	-0.142162	0.0612494	-2.32103	0.0202852	0.0764564	SLC18B1	6
ENSG00000107882	446.632	0.552297	0.102432	5.39183	6.9745e-08	2.59706e-07	SUFU	10	ENSG00000253729	10875.7	-0.46659	0.194893	-2.39408	0.016662	0.0630821	PRKDC	8	ENSG00000188729	8.1931	1.23919	0.534017	2.3205	0.0203137	0.0765475	OSTN	3
ENSG00000158156	763.858	0.471021	0.0873829	5.39031	7.03368e-08	2.61853e-07	XKR8	1	ENSG00000099999	529.076	0.409894	0.171217	2.394	0.0166656	0.0630821	RNF215	22	ENSG00000137936	326.076	-0.206015	0.0887944	-2.32013	0.0203338	0.0766067	BCAR3	1
ENSG00000135709	222.415	0.66685	0.123732	5.38947	7.06677e-08	2.63028e-07	KIAA0513	16	ENSG00000160949	2251.11	0.233057	0.097359	2.39379	0.0166755	0.063106	TONSL	8	ENSG00000157764	1074.71	-0.186241	0.0803222	-2.31868	0.0204126	0.0768871	BRAF	7
ENSG00000130770	1613.46	0.475725	0.0883123	5.38685	7.17048e-08	2.66831e-07	ATP5IF1	1	ENSG00000119547	76.731	-0.482122	0.201418	-2.39363	0.0166825	0.063119	ONECUT2	18	ENSG00000124140	53.8591	0.464398	0.200294	2.31859	0.0204175	0.0768891	SLC12A5	20
ENSG00000169684	558.289	0.620964	0.115293	5.38596	7.20582e-08	2.68088e-07	CHRNA5	15	ENSG00000166189	384.633	0.473176	0.197702	2.39339	0.0166937	0.0631477	HPS6	10	ENSG00000151689	78.067	-0.483202	0.208417	-2.31844	0.0204256	0.0769028	INPP1	2
ENSG00000138433	650.575	-0.576684	0.10709	-5.38502	7.24347e-08	2.69431e-07	CIR1	2	ENSG00000129480	550.105	-0.216497	0.0904661	-2.39312	0.0167056	0.0631656	DTD2	14	ENSG00000196652	729.678	-0.247422	0.106743	-2.31793	0.0204534	0.0769907	ZKSCAN5	7
ENSG00000158717	724.113	0.454805	0.0844673	5.38439	7.26917e-08	2.70329e-07	RNF166	16	ENSG00000183077	632.42	0.194405	0.0812335	2.39316	0.0167037	0.0631656	AFMID	17	ENSG00000065548	3491.69	-0.141153	0.060918	-2.31709	0.0204986	0.0771278	ZC3H15	2
ENSG00000163584	3241.4	1.09746	0.203833	5.38409	7.28125e-08	2.7072e-07	RPL22L1	3	ENSG00000111602	4347.95	-0.186843	0.0780908	-2.39264	0.0167277	0.0632357	TIMELESS	12	ENSG00000105409	1042.99	-0.232505	0.10034	-2.31717	0.0204946	0.0771278	ATP1A3	19
ENSG00000097096	195.791	-0.603168	0.112033	-5.38385	7.29111e-08	2.7097e-07	SYDE2	1	ENSG00000134775	581.958	0.200358	0.08375	2.39234	0.0167415	0.0632473	FHOD3	18	ENSG00000135587	240.545	0.248178	0.107132	2.31657	0.0205269	0.0772178	SMPD2	6
ENSG00000174640	62.2961	-1.23129	0.2287	-5.38385	7.29093e-08	2.7097e-07	SLCO2A1	3	ENSG00000140848	612.315	0.468241	0.195726	2.39233	0.0167416	0.0632473	CPNE2	16	ENSG00000135828	88.3501	-0.397274	0.171503	-2.31643	0.0205346	0.0772302	RNASEL	1
ENSG00000163072	15.047	-2.06121	0.382867	-5.38362	7.30036e-08	2.71255e-07	NOSTRIN	2	ENSG00000146830	4797.82	0.236066	0.0986706	2.39247	0.0167355	0.0632473	GIGYF1	7	ENSG00000186174	1703.93	-0.27674	0.119476	-2.31628	0.0205429	0.0772446	BCL9L	11
ENSG00000064999	1545.63	0.556189	0.103319	5.38321	7.31694e-08	2.71812e-07	ANKS1A	6	ENSG00000076641	18.4663	-1.03494	0.432794	-2.39129	0.0167893	0.0633429	PAG1	8	ENSG00000100888	3834.09	0.279063	0.120495	2.31597	0.0205601	0.0772928	CHD8	14
ENSG00000067596	1429.6	0.638554	0.118624	5.38299	7.3257e-08	2.72079e-07	DHX8	17	ENSG00000112667	1118.38	0.505838	0.211524	2.3914	0.0167843	0.0633429	DNPH1	6	ENSG00000175348	351.034	-0.242739	0.104825	-2.31566	0.0205769	0.0773393	TMEM9B	11
ENSG00000205323	2531.39	0.52253	0.0970838	5.38226	7.35576e-08	2.73137e-07	SARNP	12	ENSG00000123572	176.752	-0.393012	0.164334	-2.39154	0.0167778	0.0633429	NRK	X	ENSG00000105497	325.048	-0.391511	0.169118	-2.31502	0.0206119	0.0774542	ZNF175	19
ENSG00000196177	730.489	-0.742169	0.137897	-5.38206	7.3638e-08	2.73377e-07	ACADSB	10	ENSG00000137434	7.61557	1.3985	0.584763	2.39157	0.0167766	0.0633429	C6orf52	6	ENSG00000160838	10.6198	0.991291	0.428244	2.31478	0.0206249	0.0774864	LRRC71	1
ENSG00000254941	14.6858	-2.06757	0.384186	-5.3817	7.37866e-08	2.7387e-07		11	ENSG00000166435	177.601	-0.367818	0.153817	-2.39127	0.0167902	0.0633429	XRRA1	11	ENSG00000136478	530.323	-0.221078	0.0955167	-2.31455	0.0206376	0.0775175	TEX2	17
ENSG00000145220	2561.51	0.525836	0.0977203	5.38103	7.40609e-08	2.74829e-07	LYAR	4	ENSG00000169860	1173.55	-0.440472	0.184203	-2.39123	0.0167922	0.0633429	P2RY1	3	ENSG00000071189	1044.7	-0.290574	0.125547	-2.31447	0.0206422	0.0775178	SNX13	7
ENSG00000142330	1026.62	0.327647	0.060907	5.37946	7.47091e-08	2.77175e-07	CAPN10	2	ENSG00000197375	267.404	-0.248558	0.103926	-2.39169	0.016771	0.0633429	SLC22A5	5	ENSG00000168522	2280.57	-0.111995	0.0483964	-2.31413	0.0206608	0.0775713	FNTA	8
ENSG00000268949	13.7679	-1.85928	0.345668	-5.3788	7.49841e-08	2.78135e-07	MRPS17P1	1	ENSG00000168291	3755.32	0.135848	0.0568175	2.39096	0.0168045	0.0633487	PDHB	3	ENSG00000138131	32.7524	0.600916	0.259697	2.31391	0.0206727	0.0775993	LOXL4	10
ENSG00000167984	25.5647	-1.94467	0.36165	-5.37722	7.56437e-08	2.80521e-07	NLRC3	16	ENSG00000183770	74.0532	0.708964	0.296518	2.39096	0.0168042	0.0633487	FOXL2	3	ENSG00000138190	197.893	-0.354332	0.15319	-2.31302	0.0207214	0.0777653	EXOC6	10
ENSG00000171016	58.1185	-1.2302	0.228783	-5.37713	7.56834e-08	2.80609e-07	PYGO1	15	ENSG00000261732	60.5385	0.562602	0.235302	2.39098	0.0168036	0.0633487		16	ENSG00000184209	434.453	0.315961	0.136607	2.31292	0.0207272	0.0777705	SNRNP35	12
ENSG00000142751	733.923	0.494709	0.0920152	5.37639	7.59959e-08	2.81707e-07	GPN2	1	ENSG00000145287	52.5523	-0.494397	0.206806	-2.39064	0.0168191	0.0633765	PLAC8	4	ENSG00000081320	352.344	-0.211216	0.0913279	-2.31272	0.0207379	0.0777937	STK17B	2
ENSG00000130589	622.988	0.558548	0.103907	5.37545	7.63934e-08	2.83119e-07	HELZ2	20	ENSG00000160271	674.536	0.246299	0.103025	2.39067	0.0168174	0.0633765	RALGDS	9	ENSG00000244588	21.2385	1.17432	0.507841	2.31237	0.020757	0.0778489	RAD21L1	20
ENSG00000278530	91.9531	-1.21771	0.226541	-5.37525	7.64761e-08	2.83365e-07	CHMP1B2P	X	ENSG00000236296	57.7881	0.590933	0.247206	2.39045	0.0168276	0.063395	GUSBP5	4	ENSG00000162989	34.9856	-0.685924	0.296782	-2.3112	0.0208217	0.0780746	KCNJ3	2
ENSG00000178028	1001.13	0.336583	0.0626214	5.3749	7.6626e-08	2.8386e-07	DMAP1	1	ENSG00000100330	881.742	-0.169767	0.0710418	-2.38967	0.0168634	0.063516	MTMR3	22	ENSG00000112290	1303.42	-0.120562	0.0521678	-2.31104	0.0208306	0.0780914	WASF1	6
ENSG00000152234	19259.7	0.545093	0.101422	5.37451	7.67894e-08	2.84404e-07	ATP5F1A	18	ENSG00000067141	1966.5	-0.295328	0.123616	-2.38908	0.0168906	0.0635643	NEO1	15	ENSG00000014123	1049.4	-0.213497	0.0924113	-2.31029	0.0208721	0.0782299	UFL1	6
ENSG00000203462	11.5156	-2.32573	0.432774	-5.37401	7.70046e-08	2.8514e-07		7	ENSG00000104205	211.441	-0.523371	0.219066	-2.3891	0.0168896	0.0635643	SGK3	8	ENSG00000145700	8.99654	-1.03394	0.447628	-2.30981	0.0208987	0.0782837	ANKRD31	5
ENSG00000178623	41.8013	-1.18202	0.219995	-5.37293	7.74658e-08	2.86786e-07	GPR35	2	ENSG00000104343	853.753	-0.320739	0.134244	-2.38923	0.0168837	0.0635643	UBE2W	8	ENSG00000189409	239.021	0.515551	0.223195	2.30986	0.0208958	0.0782837	MMP23B	1
ENSG00000165775	1112.49	0.666367	0.124046	5.37195	7.78894e-08	2.88293e-07	FUNDC2	X	ENSG00000225849	16.5691	-0.845881	0.354031	-2.38929	0.0168811	0.0635643	MKRN7P	20	ENSG00000213638	122.582	0.423848	0.183501	2.30979	0.0208998	0.0782837	ADAT3	19
ENSG00000182866	2142.76	0.583943	0.108703	5.37189	7.79148e-08	2.88325e-07	LCK	1	ENSG00000141499	739.423	0.163343	0.0683861	2.38854	0.0169153	0.0636433	WRAP53	17	ENSG00000213853	641.388	0.243696	0.105546	2.30891	0.0209485	0.0784491	EMP2	16
ENSG00000102879	461.769	1.14916	0.213982	5.37039	7.85682e-08	2.9068e-07	CORO1A	16	ENSG00000151466	505.062	-0.195398	0.0818358	-2.38768	0.016955	0.0637792	SCLT1	4	ENSG00000174177	580.097	0.231306	0.100184	2.30881	0.020954	0.0784531	CTU2	16
ENSG00000176695	29.2942	-1.61741	0.301228	-5.36939	7.90025e-08	2.92225e-07	OR4F17	19	ENSG00000196275	103.809	-0.434484	0.181987	-2.38744	0.0169662	0.0638075	GTF2IRD2	7	ENSG00000152475	123.943	0.362827	0.157181	2.30834	0.0209803	0.0785346	ZNF837	19
ENSG00000161057	2728.57	0.715862	0.133338	5.36876	7.92782e-08	2.93182e-07	PSMC2	7	ENSG00000162972	691.416	0.383617	0.160689	2.38732	0.0169718	0.063815	MAIP1	2	ENSG00000178381	252.608	-0.232942	0.10092	-2.30818	0.0209891	0.0785507	ZFAND2A	7
ENSG00000185272	75.8373	-0.979307	0.182491	-5.36632	8.03597e-08	2.97118e-07	RBM11	21	ENSG00000239779	2316.9	0.485184	0.203246	2.38718	0.0169782	0.0638255	WBP1	2	ENSG00000006634	1801.09	-0.167039	0.0723869	-2.30759	0.0210221	0.0786071	DBF4	7
ENSG00000119900	436.611	-0.741651	0.138277	-5.36351	8.16185e-08	3.01707e-07	OGFRL1	6	ENSG00000100916	342.284	-0.320787	0.134392	-2.38696	0.0169884	0.0638503	BRMS1L	14	ENSG00000145337	710.844	0.192804	0.0835564	2.30748	0.0210283	0.0786071	PYURF	4
ENSG00000205903	645.906	0.574036	0.10704	5.36282	8.19338e-08	3.02808e-07	ZNF316	7	ENSG00000254704	14.2981	-2.04811	0.858179	-2.38658	0.0170058	0.0639017		11	ENSG00000158517	40.6351	0.682563	0.295789	2.3076	0.0210213	0.0786071	NCF1	7
ENSG00000165449	517.883	-0.846379	0.157851	-5.36187	8.23658e-08	3.04339e-07	SLC16A9	10	ENSG00000118322	59.8308	-0.576521	0.241592	-2.38634	0.0170171	0.0639228	ATP10B	5	ENSG00000161381	65.8269	0.497077	0.215425	2.30742	0.0210311	0.0786071	PLXDC1	17
ENSG00000231203	7.27216	5.07719	0.94715	5.36049	8.29945e-08	3.06597e-07	KRT8P10	2	ENSG00000119943	141.464	-0.512305	0.214686	-2.3863	0.0170187	0.0639228	PYROXD2	10	ENSG00000175387	2406.91	-0.253523	0.109871	-2.30746	0.0210293	0.0786071	SMAD2	18
ENSG00000114956	1837.27	0.470384	0.0877866	5.35826	8.40252e-08	3.10338e-07	DGUOK	2	ENSG00000119630	114.011	0.37742	0.158195	2.3858	0.0170421	0.0639892	PGF	14	ENSG00000255072	710.844	0.192804	0.0835564	2.30748	0.0210283	0.0786071	PIGY	4
ENSG00000179051	7343.31	0.205989	0.0384437	5.35819	8.40578e-08	3.10392e-07	RCC2	1	ENSG00000159166	784.888	0.317342	0.133015	2.38577	0.0170436	0.0639892	LAD1	1	ENSG00000184083	261.705	0.394319	0.170931	2.30688	0.0210613	0.0787028	FAM120C	X
ENSG00000090376	84.4346	-0.860603	0.160624	-5.35788	8.42019e-08	3.10858e-07	IRAK3	12	ENSG00000133878	86.4899	0.791094	0.331608	2.38563	0.0170498	0.0639986	DUSP26	8	ENSG00000256069	36.2215	0.595339	0.258103	2.30659	0.0210774	0.0787464	A2MP1	12
ENSG00000107099	104.287	-0.810963	0.151378	-5.3572	8.45238e-08	3.11979e-07	DOCK8	9	ENSG00000198399	624.331	-0.263737	0.110578	-2.38506	0.0170762	0.0640841	ITSN2	2	ENSG00000158417	3361.29	0.233998	0.101476	2.30594	0.0211138	0.078849	EIF5B	2
ENSG00000148481	316.16	-0.637309	0.118978	-5.35651	8.48467e-08	3.13104e-07	MINDY3	10	ENSG00000112238	10.2528	1.11024	0.465602	2.38452	0.0171016	0.0641657	PRDM13	6	ENSG00000213115	78.8807	2.15599	0.934973	2.30594	0.0211139	0.078849		2
ENSG00000064692	181.925	-0.667544	0.124681	-5.35401	8.60271e-08	3.17392e-07	SNCAIP	5	ENSG00000108852	988.441	0.297381	0.124719	2.3844	0.0171069	0.0641682	MPP2	17	ENSG00000106069	133.955	0.510374	0.221398	2.30523	0.0211538	0.0789644	CHN2	7
ENSG00000108055	4370.92	-0.452981	0.0846069	-5.35394	8.60586e-08	3.17441e-07	SMC3	10	ENSG00000221909	317.509	-0.241388	0.101239	-2.38434	0.0171096	0.0641682	FAM200A	7	ENSG00000164597	702.139	-0.295114	0.128019	-2.30524	0.021153	0.0789644	COG5	7
ENSG00000237190	1382.86	0.479969	0.0896685	5.35271	8.66489e-08	3.1955e-07	CDKN2AIPNL	5	ENSG00000101347	1399.22	-0.242975	0.101925	-2.38386	0.0171322	0.064212	SAMHD1	20	ENSG00000196655	520.292	0.260629	0.113083	2.30476	0.0211801	0.0790455	TRAPPC4	11
ENSG00000023572	437.467	-0.601897	0.112456	-5.3523	8.68448e-08	3.20204e-07	GLRX2	1	ENSG00000167699	2210.27	0.217113	0.0910756	2.38388	0.0171312	0.064212	GLOD4	17	ENSG00000110492	5972.05	0.17629	0.0765112	2.30411	0.0212164	0.0791643	MDK	11
ENSG00000205129	44.4095	-1.52198	0.284396	-5.35164	8.71619e-08	3.21305e-07	CFAP96	4	ENSG00000169762	287.887	-0.270471	0.113459	-2.38387	0.0171316	0.064212	TAPT1	4	ENSG00000206535	305.906	-0.259423	0.112622	-2.30349	0.0212515	0.0792781	LNP1	3
ENSG00000157014	1095.16	0.613538	0.114659	5.35097	8.74825e-08	3.22418e-07	TATDN2	3	ENSG00000080189	1148.7	0.179921	0.0754882	2.38344	0.0171519	0.0642719	SLC35C2	20	ENSG00000183060	503.119	0.247628	0.107546	2.30253	0.0213053	0.0794618	LYSMD4	15
ENSG00000130962	267.131	-0.558009	0.104309	-5.3496	8.81485e-08	3.24803e-07	PRRG1	X	ENSG00000134480	1019.63	-0.191329	0.0802772	-2.38335	0.0171559	0.0642732	CCNH	5	ENSG00000236253	9.20474	-1.42009	0.616852	-2.30216	0.021326	0.0795221	SLC25A3P1	1
ENSG00000175182	524.906	0.30831	0.0576387	5.34901	8.84373e-08	3.25798e-07	FAM131A	3	ENSG00000165156	171.364	-0.377358	0.158351	-2.38304	0.0171701	0.0643128	ZHX1	8	ENSG00000086666	3797.49	-0.180625	0.0784655	-2.30197	0.0213368	0.0795455	ZFAND6	15
ENSG00000113108	340.204	-0.841604	0.15738	-5.34758	8.91401e-08	3.28317e-07	APBB3	5	ENSG00000163808	552.9	-0.33771	0.141729	-2.38279	0.0171821	0.0643441	KIF15	3	ENSG00000110700	12150.6	0.237473	0.103176	2.30163	0.021356	0.0796002	RPS13	11
ENSG00000130433	71.9628	-1.29727	0.242601	-5.34737	8.92419e-08	3.28622e-07	CACNG6	19	ENSG00000149600	955.824	0.427646	0.179501	2.38241	0.0171997	0.0643962	COMMD7	20	ENSG00000103042	836.028	0.305739	0.132864	2.30114	0.0213838	0.0796868	SLC38A7	16
ENSG00000006194	922.495	0.384133	0.0718469	5.34654	8.96496e-08	3.30053e-07	ZNF263	16	ENSG00000130032	319.61	0.220023	0.092369	2.382	0.0172189	0.0644545	PRRG3	X	ENSG00000135392	977.074	0.152092	0.0661051	2.30075	0.0214055	0.0797507	DNAJC14	12
ENSG00000186522	2431.17	-0.365521	0.0683667	-5.34648	8.96819e-08	3.30101e-07	SEPTIN10	2	ENSG00000187109	30946.5	-0.241515	0.101408	-2.38161	0.017237	0.0645086	NAP1L1	12	ENSG00000069667	274.205	0.535585	0.232823	2.30039	0.0214259	0.0798094	RORA	15
ENSG00000196110	77.6168	-0.998365	0.186739	-5.34632	8.97586e-08	3.30313e-07	ZNF699	19	ENSG00000126001	1148.45	-0.218186	0.0916278	-2.38122	0.0172554	0.0645634	CEP250	20	ENSG00000079335	357.879	-0.23388	0.10168	-2.30017	0.0214387	0.0798402	CDC14A	1
ENSG00000168724	1660.29	-0.299087	0.055949	-5.3457	9.00664e-08	3.31375e-07	DNAJC21	5	ENSG00000115318	630.198	0.373686	0.156943	2.38103	0.0172644	0.0645836	LOXL3	2	ENSG00000115828	165.78	-0.727196	0.316167	-2.30004	0.0214461	0.0798507	QPCT	2
ENSG00000213881	9.13536	2.46095	0.460381	5.34546	9.01881e-08	3.31752e-07	NPM1P6	8	ENSG00000235071	13.0105	-1.34884	0.566563	-2.38074	0.0172777	0.0646195		X	ENSG00000075275	1131.81	0.407091	0.177081	2.2989	0.0215104	0.0800732	CELSR1	22
ENSG00000138735	639.771	-0.752768	0.140832	-5.34515	9.03403e-08	3.32241e-07	PDE5A	4	ENSG00000141480	2325.04	0.285316	0.119852	2.38057	0.0172861	0.0646371	ARRB2	17	ENSG00000106052	2755.48	-0.200186	0.0870963	-2.29844	0.0215366	0.0801535	TAX1BP1	7
ENSG00000021355	371.36	-0.371488	0.0695057	-5.34471	9.0563e-08	3.32989e-07	SERPINB1	6	ENSG00000160447	1067.92	0.4755	0.199771	2.38023	0.0173019	0.0646825	PKN3	9	ENSG00000131174	1726.81	0.3024	0.131583	2.29817	0.0215521	0.0801599	COX7B	X
ENSG00000140986	55.7146	-1.31	0.245113	-5.34445	9.0691e-08	3.33389e-07	RPL3L	16	ENSG00000085274	775.762	-0.244058	0.102551	-2.37988	0.0173183	0.0647029	MYNN	3	ENSG00000132321	394.221	0.263786	0.11478	2.29819	0.0215509	0.0801599	IQCA1	2
ENSG00000054967	215.324	0.79142	0.148085	5.34435	9.07407e-08	3.33501e-07	RELT	11	ENSG00000115657	1101.48	0.277224	0.116497	2.37965	0.0173289	0.0647029	ABCB6	2	ENSG00000150433	481.301	-0.252209	0.109742	-2.29821	0.0215501	0.0801599	TMEM218	11
ENSG00000102393	815.466	0.55741	0.104336	5.34245	9.16989e-08	3.36951e-07	GLA	X	ENSG00000144589	608.912	0.230659	0.0969176	2.37995	0.0173148	0.0647029	STK11IP	2	ENSG00000168610	2896	-0.277421	0.120722	-2.29801	0.0215611	0.0801766	STAT3	17
ENSG00000103942	722.302	0.376444	0.070477	5.34138	9.22408e-08	3.3887e-07	HOMER2	15	ENSG00000165553	13.7384	1.52435	0.640556	2.37973	0.0173255	0.0647029	NGB	14	ENSG00000169991	230.189	-0.292438	0.12727	-2.29777	0.021575	0.0802109	IFFO2	1
ENSG00000132170	21.5517	-1.62249	0.303819	-5.34032	9.27821e-08	3.40786e-07	PPARG	3	ENSG00000175538	177.589	-0.26425	0.111046	-2.37964	0.0173295	0.0647029	KCNE3	11	ENSG00000136110	3278.47	-0.341799	0.148784	-2.29729	0.0216024	0.0802816	CNMD	13
ENSG00000107897	569.789	-0.401957	0.0752709	-5.34013	9.28783e-08	3.41067e-07	ACBD5	10	ENSG00000183597	211.481	0.260199	0.109341	2.37971	0.0173262	0.0647029	TANGO2	22	ENSG00000147853	1394.21	-0.214884	0.0935388	-2.29727	0.0216032	0.0802816	AK3	9
ENSG00000092969	42.7959	-1.62839	0.304938	-5.34006	9.29147e-08	3.41128e-07	TGFB2	1	ENSG00000110315	1052.05	-0.230902	0.0970481	-2.37925	0.0173478	0.0647575	RNF141	11	ENSG00000125378	57.9439	-0.745503	0.324565	-2.29693	0.0216229	0.0803379	BMP4	14
ENSG00000167654	1241.45	0.478943	0.0896981	5.33951	9.31998e-08	3.42102e-07	ATCAY	19	ENSG00000256269	2211.01	0.397799	0.167211	2.37902	0.0173589	0.0647853	HMBS	11	ENSG00000086189	1308.52	-0.192484	0.0838136	-2.29658	0.021643	0.0803956	DIMT1	5
ENSG00000073169	651.647	0.665519	0.124644	5.33936	9.32757e-08	3.42308e-07	SELENOO	22	ENSG00000186652	30.6966	-1.68807	0.709641	-2.37876	0.0173709	0.064816	PRG2	11	ENSG00000133863	450.267	-0.23123	0.10069	-2.29646	0.0216493	0.0804019	TEX15	8
ENSG00000133131	192.885	-0.896713	0.168008	-5.33732	9.43317e-08	3.4611e-07	MORC4	X	ENSG00000125414	104.729	-0.926261	0.389416	-2.37859	0.017379	0.0648326	MYH2	17	ENSG00000142178	347.747	0.279851	0.121875	2.29622	0.0216634	0.0804371	SIK1	21
ENSG00000138185	1292.5	-0.477807	0.0895562	-5.33528	9.5398e-08	3.49948e-07	ENTPD1	10	ENSG00000101438	13.3007	0.970475	0.408037	2.3784	0.017388	0.0648524	SLC32A1	20	ENSG00000186510	50.5246	0.645254	0.281066	2.29574	0.0216906	0.0805211	CLCNKA	1
ENSG00000112773	127.161	-0.913472	0.171215	-5.33523	9.54259e-08	3.49976e-07	TENT5A	6	ENSG00000178078	402.812	0.388719	0.163471	2.3779	0.0174114	0.064926	STAP2	19	ENSG00000167183	14.8117	0.924621	0.402921	2.2948	0.0217448	0.080705	PRR15L	17
ENSG00000085978	497.006	0.367437	0.0688942	5.33335	9.64165e-08	3.53469e-07	ATG16L1	2	ENSG00000155542	119.576	-0.673294	0.283195	-2.37749	0.0174308	0.0649845	SETD9	5	ENSG00000162616	377.721	-0.237385	0.103454	-2.2946	0.0217558	0.0807289	DNAJB4	1
ENSG00000178163	460.184	-0.82203	0.15413	-5.33335	9.64194e-08	3.53469e-07	ZNF518B	4	ENSG00000124783	2800.96	-0.323482	0.136068	-2.37736	0.0174372	0.0649945	SSR1	6	ENSG00000074657	6613.07	-0.144431	0.0629538	-2.29424	0.0217767	0.0807719	ZNF532	18
ENSG00000131153	1639.91	0.657776	0.123337	5.33317	9.65118e-08	3.53733e-07	GINS2	16	ENSG00000198961	2071.09	-0.245933	0.103466	-2.37693	0.0174573	0.0650557	PJA2	5	ENSG00000144655	254.464	-0.328463	0.143168	-2.29425	0.021776	0.0807719	CSRNP1	3
ENSG00000087269	1756.06	0.595099	0.111586	5.3331	9.65482e-08	3.53792e-07	NOP14	4	ENSG00000132581	581.646	0.300488	0.12643	2.37672	0.0174672	0.0650762	SDF2	17	ENSG00000196456	557.505	-0.235728	0.102756	-2.29406	0.0217873	0.0807941	ZNF775	7
ENSG00000150967	169.901	0.623438	0.116902	5.33298	9.66117e-08	3.53949e-07	ABCB9	12	ENSG00000138411	177.37	-0.305573	0.128573	-2.37666	0.0174702	0.0650762	HECW2	2	ENSG00000106927	66.5624	-0.496266	0.216359	-2.29371	0.0218072	0.0808507	AMBP	9
ENSG00000151062	15.3923	-1.88543	0.353553	-5.33279	9.67141e-08	3.54249e-07	CACNA2D4	12	ENSG00000107643	1627.01	-0.280482	0.118074	-2.37548	0.0175262	0.065271	MAPK8	10	ENSG00000116396	633.513	0.358754	0.156495	2.29244	0.0218804	0.081105	KCNC4	1
ENSG00000172349	25.8248	-1.39915	0.26237	-5.33274	9.67438e-08	3.54283e-07	IL16	15	ENSG00000165475	69.7967	0.702466	0.295793	2.37485	0.017556	0.0653679	CRYL1	13	ENSG00000106633	234.559	-0.221429	0.0965958	-2.29232	0.0218871	0.0811125	GCK	7
ENSG00000173200	23.2187	-1.32448	0.2484	-5.33202	9.71263e-08	3.55608e-07	PARP15	3	ENSG00000175768	2289.54	0.229513	0.0966481	2.37473	0.017562	0.0653765	TOMM5	9	ENSG00000119318	7878.68	-0.140325	0.0612205	-2.29213	0.0218981	0.0811362	RAD23B	9
ENSG00000117118	1570.78	0.998579	0.187309	5.3312	9.75675e-08	3.57148e-07	SDHB	1	ENSG00000132773	419.36	0.274639	0.115659	2.37457	0.0175696	0.0653908	TOE1	1	ENSG00000162614	359.119	-0.307822	0.134327	-2.29159	0.0219295	0.0812183	NEXN	1
ENSG00000198597	13.2295	-2.4794	0.465214	-5.32959	9.84326e-08	3.60238e-07	ZNF536	19	ENSG00000180488	286.754	-0.359247	0.151298	-2.37443	0.0175759	0.0654006	MIGA1	1	ENSG00000167965	1742.07	0.191555	0.0835903	2.2916	0.0219287	0.0812183	MLST8	16
ENSG00000140285	22.3413	-1.87731	0.352302	-5.3287	9.89183e-08	3.61939e-07	FGF7	15	ENSG00000100191	17.7989	0.73761	0.310681	2.37417	0.0175885	0.0654336	SLC5A4	22	ENSG00000197265	804.445	0.190408	0.0831061	2.29114	0.0219551	0.0812958	GTF2E2	8
ENSG00000184916	304.043	0.569757	0.106932	5.3282	9.91916e-08	3.62862e-07	JAG2	14	ENSG00000065308	767.701	-0.321192	0.135312	-2.37372	0.01761	0.0654995	TRAM2	6	ENSG00000072415	1001.6	-0.221886	0.0968605	-2.29078	0.0219762	0.0813223	PALS1	14
ENSG00000009780	328.175	-0.515169	0.0967015	-5.32741	9.96232e-08	3.64364e-07	FAM76A	1	ENSG00000256771	785	-0.401853	0.169299	-2.37363	0.0176143	0.0655019	ZNF253	19	ENSG00000106443	2032.3	-0.238965	0.104311	-2.29089	0.0219695	0.0813223	PHF14	7
ENSG00000118900	1738.91	0.388494	0.0729244	5.32736	9.96524e-08	3.64394e-07	UBN1	16	ENSG00000103275	6526.43	0.147825	0.0622811	2.37351	0.0176201	0.0655094	UBE2I	16	ENSG00000134086	1829.62	-0.139876	0.0610595	-2.29082	0.0219738	0.0813223	VHL	3
ENSG00000101773	1342.68	-0.298589	0.0560493	-5.32726	9.97062e-08	3.64513e-07	RBBP8	18	ENSG00000114388	598.555	0.301222	0.126922	2.3733	0.0176301	0.0655329	NPRL2	3	ENSG00000092445	2450.26	-0.19739	0.0861773	-2.29051	0.0219918	0.0813557	TYRO3	15
ENSG00000007171	101.344	0.902244	0.169365	5.32722	9.97297e-08	3.64522e-07	NOS2	17	ENSG00000226232	33.801	-0.695629	0.293187	-2.37265	0.017661	0.0656339	NPIPB14P	16	ENSG00000140455	735.642	0.288542	0.125977	2.29044	0.0219957	0.0813557	USP3	15
ENSG00000100600	1361.43	0.265447	0.0498326	5.32678	9.99681e-08	3.65316e-07	LGMN	14	ENSG00000137288	1695.34	0.455637	0.192046	2.37253	0.0176665	0.0656386	UQCC2	6	ENSG00000165775	927.773	0.159904	0.0698152	2.29038	0.0219992	0.0813557	FUNDC2	X
ENSG00000196155	336.79	-0.854412	0.160492	-5.3237	1.0168e-07	3.71493e-07	PLEKHG4	16	ENSG00000255330	319.044	-0.356696	0.150348	-2.37247	0.0176698	0.0656386		6	ENSG00000278635	16.2315	0.987028	0.43096	2.2903	0.0220039	0.0813557		12
ENSG00000180263	992.165	-0.476934	0.089588	-5.32363	1.01716e-07	3.71546e-07	FGD6	12	ENSG00000078177	1618.13	-0.448854	0.189224	-2.37208	0.0176881	0.0656927	N4BP2	4	ENSG00000071246	866.707	0.215722	0.0941942	2.29019	0.0220106	0.0813633	VASH1	14
ENSG00000164604	31.5512	-1.68999	0.31761	-5.32098	1.03208e-07	3.76917e-07	GPR85	7	ENSG00000197780	705.235	-0.340945	0.143754	-2.37172	0.0177053	0.0657429	TAF13	1	ENSG00000142528	439.54	-0.319653	0.139605	-2.2897	0.022039	0.081451	ZNF473	19
ENSG00000134697	3776.79	0.404606	0.0760439	5.32069	1.03372e-07	3.77435e-07	GNL2	1	ENSG00000104408	15384.3	-0.284082	0.119819	-2.37092	0.0177438	0.0658719	EIF3E	8	ENSG00000237906	10.7628	1.28738	0.562332	2.28935	0.0220588	0.0815072	MUPP	9
ENSG00000083457	643.307	0.776058	0.145884	5.31969	1.03947e-07	3.79454e-07	ITGAE	17	ENSG00000110723	154.741	-0.843122	0.355637	-2.37074	0.0177525	0.0658902	EXPH5	11	ENSG00000094975	1595.89	-0.21809	0.0952887	-2.28873	0.0220948	0.0816227	SUCO	1
ENSG00000108298	26436.1	0.48272	0.0907524	5.31909	1.0429e-07	3.80627e-07	RPL19	17	ENSG00000267323	30.2524	-0.632639	0.2669	-2.37032	0.0177727	0.0659511	SLC25A1P5	19	ENSG00000146425	1234.62	0.159208	0.0695827	2.28804	0.0221352	0.0817547	DYNLT1	6
ENSG00000072736	1148.56	-0.343042	0.0644978	-5.31867	1.04531e-07	3.81426e-07	NFATC3	16	ENSG00000073921	2036.21	-0.255323	0.107724	-2.37016	0.0177805	0.0659604	PICALM	11	ENSG00000110002	653.33	-0.238805	0.104395	-2.28752	0.0221656	0.0818329	VWA5A	11
ENSG00000177025	10.7366	-1.97425	0.371232	-5.3181	1.04858e-07	3.82538e-07	C19orf18	19	ENSG00000187609	322.456	0.401865	0.169555	2.37011	0.0177827	0.0659604	EXD3	9	ENSG00000164953	501.878	-0.298397	0.130451	-2.28744	0.0221704	0.0818329	TMEM67	8
ENSG00000144524	1702.42	0.317762	0.0597578	5.31749	1.05206e-07	3.83725e-07	COPS7B	2	ENSG00000274570	82.9344	0.5481	0.231295	2.3697	0.0178025	0.06602	SPDYE10	7	ENSG00000169035	41.7294	-0.645225	0.282066	-2.2875	0.0221669	0.0818329	KLK7	19
ENSG00000089159	3182.75	0.656597	0.123487	5.31713	1.0542e-07	3.84424e-07	PXN	12	ENSG00000065485	702.483	0.165322	0.0697734	2.36941	0.0178164	0.066023	PDIA5	3	ENSG00000145494	2514.96	0.202299	0.0884581	2.28695	0.0221987	0.0819203	NDUFS6	5
ENSG00000240445	368.997	0.535867	0.100807	5.31577	1.06206e-07	3.8721e-07	FOXO3B	17	ENSG00000100106	2242.17	0.301411	0.12721	2.36941	0.0178167	0.066023	TRIOBP	22	ENSG00000070367	1783.52	-0.447707	0.195787	-2.28671	0.0222128	0.0819548	EXOC5	14
ENSG00000109917	1763.83	0.601114	0.113087	5.3155	1.06363e-07	3.877e-07	ZPR1	11	ENSG00000143184	8.18385	-1.13995	0.481134	-2.36929	0.0178221	0.066023	XCL1	1	ENSG00000261949	77.6618	0.404039	0.176704	2.28653	0.0222232	0.081976	GFY	19
ENSG00000170852	901.1	-0.349238	0.0657055	-5.3152	1.06538e-07	3.88259e-07	KBTBD2	7	ENSG00000170271	212.285	-0.31406	0.132553	-2.36932	0.0178207	0.066023	FAXDC2	5	ENSG00000071462	2020.03	0.142841	0.0624736	2.28642	0.0222299	0.0819832	BUD23	7
ENSG00000128989	3968.64	-0.352833	0.0663861	-5.31486	1.06738e-07	3.88903e-07	ARPP19	15	ENSG00000204899	1482.8	-0.197483	0.0833445	-2.36948	0.0178132	0.066023	MZT1	13	ENSG00000178567	1062.87	0.174125	0.0761626	2.28623	0.0222411	0.0819916	EPM2AIP1	3
ENSG00000212952	76.5412	1.23941	0.233256	5.3135	1.07537e-07	3.91732e-07		9	ENSG00000173542	1333.83	-0.577027	0.24365	-2.36827	0.0178717	0.0661926	MOB1B	4	ENSG00000196458	900.651	-0.234815	0.102709	-2.28622	0.0222415	0.0819916	ZNF605	12
ENSG00000178690	81.2399	-0.968972	0.182376	-5.31305	1.07805e-07	3.92625e-07	DYNAP	18	ENSG00000100311	184.31	0.53157	0.224522	2.36757	0.0179056	0.0662902	PDGFB	22	ENSG00000178295	1126.17	-0.330858	0.144726	-2.2861	0.0222482	0.0819987	GEN1	2
ENSG00000242220	43.5356	-1.36491	0.25693	-5.31236	1.08216e-07	3.94038e-07	TCP10L	21	ENSG00000186908	1420.2	-0.452577	0.191153	-2.36762	0.0179029	0.0662902	ZDHHC17	12	ENSG00000100023	1399.86	0.19506	0.0853706	2.28486	0.0223212	0.0822499	PPIL2	22
ENSG00000250017	18.8532	-1.55493	0.292731	-5.3118	1.08547e-07	3.95161e-07		5	ENSG00000158201	371.792	-0.366552	0.154891	-2.36652	0.0179562	0.0664498	ABHD3	18	ENSG00000215912	11.4377	1.86048	0.814292	2.28478	0.0223257	0.0822499	TTC34	1
ENSG00000126705	978.121	0.650934	0.122553	5.31146	1.0875e-07	3.95818e-07	AHDC1	1	ENSG00000176695	45.7789	-0.58683	0.247968	-2.36655	0.0179546	0.0664498	OR4F17	19	ENSG00000185973	399.926	0.273655	0.119801	2.28425	0.0223569	0.0823476	TMLHE	X
ENSG00000136026	2858.34	0.387235	0.0729167	5.31064	1.09238e-07	3.9751e-07	CKAP4	12	ENSG00000104517	6109.81	-0.291403	0.123155	-2.36615	0.0179741	0.0665019	UBR5	8	ENSG00000173261	18.5434	-0.88614	0.387953	-2.28414	0.0223631	0.0823528	PLAC8L1	5
ENSG00000181704	1302.55	-0.407202	0.0767092	-5.30839	1.106e-07	4.02382e-07	YIPF6	X	ENSG00000006607	563.855	-0.250318	0.105797	-2.36602	0.0179803	0.0665108	FARP2	2	ENSG00000197905	1298.1	-0.283301	0.124081	-2.28319	0.0224194	0.0825429	TEAD4	12
ENSG00000166762	75.0442	-1.29752	0.244476	-5.30735	1.1123e-07	4.04588e-07	CATSPER2	15	ENSG00000289281	8.30356	2.02252	0.85495	2.36566	0.0179981	0.0665625		16	ENSG00000109814	1782.4	-0.383073	0.167822	-2.28261	0.0224533	0.0826327	UGDH	4
ENSG00000135624	16543.7	0.736	0.138678	5.30726	1.11286e-07	4.04705e-07	CCT7	2	ENSG00000107186	1877.86	-0.288929	0.122142	-2.36551	0.0180054	0.0665629	MPDZ	9	ENSG00000135913	596.566	-0.379039	0.166052	-2.28266	0.0224506	0.0826327	USP37	2
ENSG00000091106	9.93644	-2.32443	0.438111	-5.30558	1.12314e-07	4.08359e-07	NLRC4	2	ENSG00000118058	2729.65	-0.416404	0.176038	-2.36542	0.0180095	0.0665629	KMT2A	11	ENSG00000142235	427.193	0.255956	0.112142	2.28243	0.022464	0.0826548	LMTK3	19
ENSG00000267909	167.932	1.12712	0.212496	5.30417	1.1319e-07	4.11456e-07	CCDC177	14	ENSG00000155760	6978.34	0.264128	0.11166	2.36548	0.0180069	0.0665629	FZD7	2	ENSG00000100258	1060.75	0.159963	0.0700881	2.28232	0.0224707	0.0826621	LMF2	22
ENSG00000278301	5.20708	-3.48827	0.657807	-5.30287	1.13995e-07	4.14296e-07	GRAMD4P3	14	ENSG00000108774	1847.52	0.188768	0.0798114	2.36517	0.0180216	0.0665936	RAB5C	17	ENSG00000130829	43.457	0.851434	0.373187	2.28152	0.0225177	0.0828175	DUSP9	X
ENSG00000116096	235.452	0.985166	0.185784	5.30275	1.14073e-07	4.14492e-07	SPR	2	ENSG00000032389	717.663	0.392765	0.166095	2.3647	0.0180446	0.0666645	EIPR1	2	ENSG00000112305	1235.02	0.190059	0.0833289	2.28083	0.0225584	0.0829497	SMAP1	6
ENSG00000163806	17.7292	-2.2194	0.418657	-5.30125	1.15013e-07	4.1782e-07	SPDYA	2	ENSG00000130164	1515.95	-0.646751	0.273522	-2.36453	0.0180528	0.0666666	LDLR	19	ENSG00000172123	208.874	-0.318872	0.139823	-2.28054	0.0225758	0.0829962	SLFN12	17
ENSG00000103245	465.797	0.368773	0.0695672	5.30097	1.1519e-07	4.18375e-07	CIAO3	16	ENSG00000140526	891.441	-0.464099	0.196275	-2.36454	0.0180526	0.0666666	ABHD2	15	ENSG00000138336	2440.27	-0.274227	0.120263	-2.28023	0.0225943	0.08304	TET1	10
ENSG00000149488	34.7355	-1.26438	0.238543	-5.30043	1.1553e-07	4.19523e-07	TMC2	20	ENSG00000132824	1348.74	-0.316416	0.133824	-2.36442	0.0180584	0.0666735	SERINC3	20	ENSG00000160888	4591.03	-0.224645	0.0985207	-2.28018	0.0225972	0.08304	IER2	19
ENSG00000125878	201.376	1.40437	0.264992	5.29966	1.16017e-07	4.21203e-07	TCF15	20	ENSG00000156928	1445.31	0.30807	0.1303	2.36432	0.0180632	0.0666772	MALSU1	7	ENSG00000130985	12422.2	-0.187019	0.0820265	-2.27998	0.022609	0.0830661	UBA1	X
ENSG00000058085	483.884	0.716693	0.135235	5.29961	1.16053e-07	4.21245e-07	LAMC2	1	ENSG00000124664	13.3503	0.94092	0.397984	2.36422	0.0180683	0.0666818	SPDEF	6	ENSG00000108395	2136.39	-0.318762	0.139824	-2.27974	0.0226231	0.0831002	TRIM37	17
ENSG00000028528	1917.32	0.434356	0.0819649	5.29929	1.16254e-07	4.21884e-07	SNX1	15	ENSG00000172244	435.268	-0.263987	0.111667	-2.36405	0.0180762	0.0666972	C5orf34	5	ENSG00000181004	117.867	-0.328992	0.14432	-2.27961	0.0226311	0.0831123	BBS12	4
ENSG00000233822	23.3817	-1.36358	0.257329	-5.29898	1.16454e-07	4.22523e-07	H2BC15	6	ENSG00000101457	874.92	0.299466	0.126689	2.3638	0.0180887	0.0667011	DNTTIP1	20	ENSG00000182645	69.1566	-0.81246	0.356528	-2.27881	0.0226781	0.0832675	CCDC172	10
ENSG00000106105	7788.87	-0.313507	0.0591643	-5.29893	1.16486e-07	4.22549e-07	GARS1	7	ENSG00000115317	553.928	0.306291	0.129574	2.36382	0.0180874	0.0667011	HTRA2	2	ENSG00000147586	870.475	0.194693	0.0854522	2.27839	0.0227035	0.083343	MRPS28	8
ENSG00000162989	25.2481	-1.24123	0.234283	-5.29798	1.17091e-07	4.24653e-07	KCNJ3	2	ENSG00000239527	9.15272	-1.77464	0.750739	-2.36386	0.0180858	0.0667011	RPS23P7	17	ENSG00000144231	1925.82	-0.233588	0.102561	-2.27755	0.0227534	0.0835087	POLR2D	2
ENSG00000204632	16.8002	-5.03933	0.951224	-5.29774	1.17246e-07	4.25127e-07	HLA-G	6	ENSG00000064692	237.129	-0.217437	0.0920127	-2.36312	0.018122	0.0668055	SNCAIP	5	ENSG00000100591	2576.8	0.147004	0.0645531	2.27726	0.0227705	0.0835118	AHSA1	14
ENSG00000161542	972.947	0.336099	0.0634458	5.29742	1.17453e-07	4.25788e-07	PRPSAP1	17	ENSG00000100304	3608.78	0.23531	0.0995785	2.36306	0.0181246	0.0668055	TTLL12	22	ENSG00000138495	608.104	0.280575	0.12321	2.27722	0.0227733	0.0835118	COX17	3
ENSG00000183281	43.6455	-1.19279	0.225168	-5.29731	1.17523e-07	4.25953e-07	PLGLB1	2	ENSG00000100271	315.239	0.374773	0.158614	2.3628	0.0181375	0.0668214	TTLL1	22	ENSG00000170846	713.6	0.226992	0.0996731	2.27736	0.0227648	0.0835118	MRFAP1L2	4
ENSG00000234969	12.2856	-1.8733	0.353638	-5.29723	1.17571e-07	4.26037e-07	AARSD1P1	X	ENSG00000111275	2298.3	0.313746	0.132798	2.36259	0.0181479	0.0668214	ALDH2	12	ENSG00000196754	6.95484	1.22215	0.536684	2.27723	0.0227725	0.0835118	S100A2	1
ENSG00000173039	698.218	0.321821	0.0607532	5.29718	1.17602e-07	4.2606e-07	RELA	11	ENSG00000119787	2216.25	-0.291218	0.12326	-2.36262	0.0181462	0.0668214	ATL2	2	ENSG00000149679	394.75	0.365532	0.160557	2.27666	0.0228068	0.0835819	CABLES2	20
ENSG00000143252	3166.62	0.69022	0.130322	5.29627	1.1819e-07	4.28101e-07	SDHC	1	ENSG00000135164	2879.35	-0.245207	0.103785	-2.36265	0.0181447	0.0668214	DMTF1	7	ENSG00000243646	103.712	0.363631	0.159721	2.27666	0.0228065	0.0835819	IL10RB	21
ENSG00000073536	1596.25	0.625953	0.118189	5.2962	1.18239e-07	4.28189e-07	NLE1	17	ENSG00000165655	43.1199	-1.06103	0.449054	-2.3628	0.0181372	0.0668214	ZNF503	10	ENSG00000278053	1390.41	0.261096	0.11468	2.27675	0.0228013	0.0835819	DDX52	17
ENSG00000077420	8.17183	-2.22047	0.419282	-5.29589	1.18436e-07	4.28813e-07	APBB1IP	10	ENSG00000253313	219.474	0.504351	0.213495	2.36236	0.0181592	0.0668487	C1orf210	1	ENSG00000183401	63.5661	0.49731	0.218471	2.27632	0.0228268	0.0836377	CCDC159	19
ENSG00000101928	554.41	-0.906246	0.171126	-5.29579	1.18502e-07	4.28963e-07	MOSPD1	X	ENSG00000169684	488.75	0.190726	0.0807387	2.36227	0.0181636	0.0668511	CHRNA5	15	ENSG00000064989	73.9849	-0.797365	0.350308	-2.27618	0.022835	0.0836501	CALCRL	2
ENSG00000185475	291.866	0.584427	0.110361	5.29558	1.1864e-07	4.29369e-07	TMEM179B	11	ENSG00000106588	5225.38	0.208541	0.0882961	2.36183	0.0181848	0.0669149	PSMA2	7	ENSG00000148688	1372.51	-0.210344	0.0924245	-2.27585	0.022855	0.083706	RPP30	10
ENSG00000167283	4630.1	0.676069	0.127721	5.29335	1.20097e-07	4.34554e-07	ATP5MG	11	ENSG00000171206	917.57	0.329303	0.139432	2.36175	0.0181887	0.0669156	TRIM8	10	ENSG00000102900	3746.43	0.234104	0.102873	2.27566	0.0228665	0.0837305	NUP93	16
ENSG00000042317	190.39	-0.554602	0.10482	-5.29101	1.21644e-07	4.40059e-07	SPATA7	14	ENSG00000119421	1134.02	0.381317	0.161466	2.36159	0.0181967	0.0669309	NDUFA8	9	ENSG00000158079	471.633	-0.237344	0.104301	-2.27558	0.0228714	0.083731	PTPDC1	9
ENSG00000256500	169.846	2.99087	0.565283	5.29093	1.21694e-07	4.40146e-07		14	ENSG00000175048	200.951	0.32557	0.137871	2.36141	0.0182057	0.0669498	ZDHHC14	6	ENSG00000164543	494.752	0.169033	0.0742852	2.27546	0.0228785	0.0837395	STK17A	7
ENSG00000188573	312.241	0.996971	0.188443	5.29058	1.21928e-07	4.409e-07	FBLL1	5	ENSG00000130023	141.049	0.592117	0.250767	2.36123	0.0182145	0.0669683	ERMARD	6	ENSG00000167703	135.727	-0.330903	0.145451	-2.27502	0.0229049	0.0838183	SLC43A2	17
ENSG00000105246	41.9626	-1.20368	0.227526	-5.29028	1.22129e-07	4.41536e-07	EBI3	19	ENSG00000197121	1369.1	-0.464964	0.196933	-2.36102	0.0182247	0.0669917	PGAP1	2	ENSG00000082397	790.847	-0.17914	0.0787509	-2.27476	0.0229201	0.083848	EPB41L3	18
ENSG00000130762	680.97	0.531563	0.10049	5.28973	1.22496e-07	4.4277e-07	ARHGEF16	1	ENSG00000107566	1349.96	-0.212056	0.0898219	-2.36085	0.0182329	0.067005	ERLIN1	10	ENSG00000140525	3489.07	-0.338186	0.148671	-2.27472	0.0229226	0.083848	FANCI	15
ENSG00000137959	10.7054	-2.16588	0.40951	-5.28897	1.23007e-07	4.44524e-07	IFI44L	1	ENSG00000141485	78.6633	0.438181	0.185608	2.36079	0.018236	0.067005	SLC13A5	17	ENSG00000138606	658.463	0.204413	0.0898852	2.27415	0.0229569	0.0839558	SHF	15
ENSG00000104221	409.075	0.390654	0.0738715	5.2883	1.23461e-07	4.4607e-07	BRF2	8	ENSG00000104921	12.94	-0.970859	0.411298	-2.36048	0.0182515	0.0670483	FCER2	19	ENSG00000066777	3176.69	0.214107	0.0941553	2.27398	0.0229672	0.0839655	ARFGEF1	8
ENSG00000178096	245.084	0.69651	0.131712	5.28815	1.23562e-07	4.46343e-07	BOLA1	1	ENSG00000100284	586.348	0.350837	0.148637	2.36036	0.018257	0.0670484	TOM1	22	ENSG00000168675	245.994	-0.270148	0.118801	-2.27395	0.0229691	0.0839655	LDLRAD4	18
ENSG00000145423	10012.3	0.527621	0.0997877	5.28743	1.24045e-07	4.47994e-07	SFRP2	4	ENSG00000134222	1589.25	0.248274	0.105187	2.36032	0.0182592	0.0670484	PSRC1	1	ENSG00000162231	1243.37	0.120535	0.0530196	2.2734	0.0230018	0.0840676	NXF1	11
ENSG00000184156	82.3505	1.93687	0.36635	5.28694	1.24382e-07	4.49119e-07	KCNQ3	8	ENSG00000101444	11636	0.230709	0.0977644	2.35984	0.0182827	0.0671206	AHCY	20	ENSG00000100596	1633.62	-0.266121	0.117078	-2.27302	0.0230248	0.084134	SPTLC2	14
ENSG00000102524	8.86591	-2.14463	0.405663	-5.28672	1.24531e-07	4.49562e-07	TNFSF13B	13	ENSG00000103021	435.761	0.355585	0.150703	2.35951	0.0182988	0.0671238	CFAP263	16	ENSG00000105254	1869.77	0.158606	0.0698046	2.27214	0.0230781	0.0843109	TBCB	19
ENSG00000105655	4431.37	0.511418	0.0967665	5.28508	1.25652e-07	4.53513e-07	ISYNA1	19	ENSG00000171700	256.863	0.303277	0.12853	2.35958	0.0182957	0.0671238	RGS19	20	ENSG00000124541	1155.82	0.215012	0.0946339	2.27204	0.0230843	0.0843161	RRP36	6
ENSG00000131871	828.647	0.52454	0.0992574	5.28464	1.25953e-07	4.54503e-07	SELENOS	15	ENSG00000204524	328.077	-0.35326	0.149714	-2.35956	0.0182966	0.0671238	ZNF805	19	ENSG00000125257	422.296	-0.293169	0.129043	-2.27186	0.0230949	0.0843247	ABCC4	13
ENSG00000106605	702.089	0.774482	0.146591	5.28327	1.269e-07	4.57828e-07	BLVRA	7	ENSG00000241697	2212.05	0.373845	0.158432	2.35965	0.0182923	0.0671238	TMEFF1	9	ENSG00000130720	159.475	0.486758	0.214272	2.27168	0.0231057	0.0843247	FIBCD1	9
ENSG00000089154	6377.43	0.632321	0.119715	5.28187	1.27875e-07	4.61248e-07	GCN1	12	ENSG00000138768	6547.9	-0.337603	0.143113	-2.35899	0.0183246	0.0672043	USO1	4	ENSG00000134371	1645.85	-0.329802	0.145173	-2.27178	0.0230998	0.0843247	CDC73	1
ENSG00000196812	226.867	-0.641096	0.121416	-5.28016	1.29071e-07	4.65465e-07	ZSCAN16	6	ENSG00000158805	510.536	0.307045	0.130167	2.35885	0.0183316	0.0672157	ZNF276	16	ENSG00000240184	780.037	0.447785	0.197116	2.27168	0.023106	0.0843247	PCDHGC3	5
ENSG00000169499	71.3769	-1.30737	0.247623	-5.27966	1.29422e-07	4.66633e-07	PLEKHA2	8	ENSG00000198728	3728.67	0.253718	0.107574	2.35856	0.0183461	0.0672549	LDB1	10	ENSG00000165233	331.751	0.282299	0.124276	2.27156	0.0231133	0.084334	CARD19	9
ENSG00000077080	57.9498	0.830714	0.157375	5.27857	1.30196e-07	4.69326e-07	ACTL6B	7	ENSG00000113140	6322.05	-0.217517	0.0922292	-2.35844	0.0183519	0.0672568	SPARC	5	ENSG00000184923	26.1798	1.10346	0.485893	2.271	0.0231469	0.0844389	NUTM2A	10
ENSG00000084774	5951.22	0.562815	0.106635	5.27797	1.30626e-07	4.70776e-07	CAD	2	ENSG00000198569	15.0243	0.86248	0.365707	2.35839	0.0183542	0.0672568	SLC34A3	9	ENSG00000205517	1324.32	0.291624	0.128432	2.27064	0.0231689	0.0845013	RGL3	19
ENSG00000105767	1127.43	0.865537	0.164041	5.27636	1.31776e-07	4.74822e-07	CADM4	19	ENSG00000173486	1123.37	0.266161	0.112895	2.3576	0.0183933	0.0673857	FKBP2	11	ENSG00000084090	4233.23	-0.216469	0.0953536	-2.27017	0.0231971	0.0845556	STARD7	2
ENSG00000140398	236.069	-0.660742	0.125237	-5.27592	1.32095e-07	4.75872e-07	NEIL1	15	ENSG00000136205	632.664	-0.243999	0.103499	-2.35751	0.0183981	0.0673894	TNS3	7	ENSG00000139351	14.4143	1.21509	0.535245	2.27015	0.0231983	0.0845556	SYCP3	12
ENSG00000150394	137.782	-1.17205	0.222227	-5.27408	1.33424e-07	4.80561e-07	CDH8	16	ENSG00000188428	600.23	-0.236587	0.100377	-2.357	0.0184235	0.0674683	BLOC1S5	6	ENSG00000140323	124.354	0.64493	0.284091	2.27016	0.023198	0.0845556	DISP2	15
ENSG00000183741	1171.67	0.446557	0.0846876	5.27299	1.34218e-07	4.83318e-07	CBX6	22	ENSG00000177839	43.8738	-0.778437	0.330301	-2.35675	0.0184356	0.0674985	PCDHB9	5	ENSG00000166492	20.7081	-1.34033	0.590795	-2.26869	0.0232869	0.0848437	FAM86GP	11
ENSG00000134248	1526.08	0.798098	0.151364	5.2727	1.34432e-07	4.8399e-07	LAMTOR5	1	ENSG00000038427	7520.6	-0.439638	0.186552	-2.35666	0.0184403	0.0675018	VCAN	5	ENSG00000260261	10.4011	1.47426	0.649829	2.26869	0.023287	0.0848437		3
ENSG00000083099	532.383	-0.503812	0.0955561	-5.27243	1.34632e-07	4.84608e-07	LYRM2	6	ENSG00000071859	1502.85	0.43354	0.183971	2.35657	0.0184447	0.0675036	FAM50A	X	ENSG00000137331	74.6711	-3.2418	1.42914	-2.26836	0.0233075	0.0849008	IER3	6
ENSG00000152578	420.769	-0.893474	0.169488	-5.27161	1.35234e-07	4.86675e-07	GRIA4	11	ENSG00000154678	14.328	-1.19771	0.508296	-2.35632	0.0184572	0.0675355	PDE1C	7	ENSG00000144867	981.632	-0.250593	0.110518	-2.26745	0.0233625	0.0850834	SRPRB	3
ENSG00000079134	1481.57	-0.474742	0.0900625	-5.27125	1.35495e-07	4.87511e-07	THOC1	18	ENSG00000187091	417.186	0.228517	0.0969919	2.35604	0.018471	0.0675577	PLCD1	3	ENSG00000177707	1143.14	-0.323816	0.142818	-2.26734	0.0233695	0.0850909	NECTIN3	3
ENSG00000120907	22.0803	-1.49003	0.282722	-5.27031	1.36191e-07	4.89913e-07	ADRA1A	8	ENSG00000197360	22.9887	-1.26979	0.538937	-2.3561	0.0184677	0.0675577	ZNF98	19	ENSG00000189114	181.872	0.487843	0.215204	2.26688	0.0233973	0.0851632	BLOC1S3	19
ENSG00000204152	281.401	-0.419677	0.0796347	-5.27003	1.36403e-07	4.90574e-07	TIMM23B	10	ENSG00000163481	569.405	0.335139	0.142259	2.35584	0.0184807	0.0675788	RNF25	2	ENSG00000284626	8.63356	-1.70107	0.75041	-2.26686	0.0233991	0.0851632		15
ENSG00000186399	20.9473	-2.29016	0.434644	-5.26904	1.37136e-07	4.93106e-07	GOLGA8R	15	ENSG00000211455	1484.22	-0.308809	0.131086	-2.35577	0.0184844	0.0675788	STK38L	12	ENSG00000256673	31.6838	0.786982	0.347182	2.26677	0.0234044	0.0851647		12
ENSG00000152443	557.406	-0.428012	0.0812415	-5.26839	1.37622e-07	4.94751e-07	ZNF776	19	ENSG00000100413	762.532	0.292675	0.124247	2.35559	0.0184933	0.067597	POLR3H	22	ENSG00000184602	2309.83	0.37285	0.164565	2.26567	0.0234714	0.0853909	SNN	16
ENSG00000214796	249.209	0.65482	0.124295	5.26827	1.37718e-07	4.94993e-07	TUBA5P	1	ENSG00000110092	3989.15	-0.286707	0.121725	-2.35536	0.0185048	0.0676252	CCND1	11	ENSG00000085265	54.5189	0.902544	0.398396	2.26545	0.0234853	0.0854239	FCN1	9
ENSG00000136802	3451.32	0.897025	0.170278	5.26801	1.37908e-07	4.95573e-07	LRRC8A	9	ENSG00000116691	1768.69	0.384084	0.163098	2.35493	0.0185261	0.0676889	MIIP	1	ENSG00000096060	1900.15	-0.260852	0.115162	-2.26508	0.023508	0.0854886	FKBP5	6
ENSG00000162814	52.305	-0.995842	0.18905	-5.26761	1.38213e-07	4.96565e-07	SPATA17	1	ENSG00000109072	8.10382	1.10255	0.468224	2.35476	0.0185347	0.067703	VTN	17	ENSG00000185668	771.607	0.419368	0.185178	2.26468	0.0235325	0.0855598	POU3F1	1
ENSG00000229689	5.42142	5.68559	1.07983	5.26528	1.39976e-07	5.02796e-07	ANKRD33BP1	2	ENSG00000149196	1160.62	0.329075	0.139757	2.35462	0.0185415	0.067703	HIKESHI	11	ENSG00000269896	47.9868	-0.538697	0.237895	-2.26443	0.0235474	0.0855961		1
ENSG00000232859	112.728	-1.0404	0.197615	-5.26476	1.40372e-07	5.04115e-07	LYRM9	17	ENSG00000183908	87.3107	-0.832556	0.353583	-2.35463	0.0185413	0.067703	LRRC55	11	ENSG00000154832	1374.25	0.184283	0.0814138	2.26354	0.0236027	0.0857792	CXXC1	18
ENSG00000111671	380.601	0.806976	0.153347	5.2624	1.42184e-07	5.10515e-07	SPSB2	12	ENSG00000088035	904.964	-0.286496	0.121682	-2.35447	0.018549	0.0677162	ALG6	1	ENSG00000142619	61.0676	-0.417009	0.184308	-2.26256	0.0236627	0.0859794	PADI3	1
ENSG00000081014	359.382	-0.552557	0.105026	-5.26116	1.4315e-07	5.13876e-07	AP4E1	15	ENSG00000099194	27413.2	-0.622313	0.264331	-2.3543	0.0185577	0.0677196	SCD	10	ENSG00000145908	1113.35	-0.341289	0.150857	-2.26234	0.0236764	0.0860116	ZNF300	5
ENSG00000198838	142.634	-1.16782	0.22201	-5.26019	1.43908e-07	5.16483e-07	RYR3	15	ENSG00000136271	2186.03	0.213434	0.0906558	2.35433	0.0185561	0.0677196	DDX56	7	ENSG00000182768	3487.86	0.275963	0.121988	2.26221	0.0236843	0.0860221	NGRN	15
ENSG00000260691	24.5945	-1.55483	0.295586	-5.26015	1.43936e-07	5.16483e-07	ANKRD20A1	9	ENSG00000080371	1228.07	-0.213253	0.0906059	-2.35363	0.0185909	0.0678268	RAB21	12	ENSG00000162889	1115.05	0.157444	0.0696048	2.26198	0.0236989	0.0860574	MAPKAPK2	1
ENSG00000143179	3088.32	0.524741	0.0997613	5.25996	1.44085e-07	5.16909e-07	UCK2	1	ENSG00000120328	69.4284	-0.563667	0.239515	-2.35337	0.0186042	0.0678613	PCDHB12	5	ENSG00000168434	477.326	0.340921	0.150773	2.26116	0.0237495	0.0862232	COG7	16
ENSG00000184261	354.752	0.89058	0.169319	5.25978	1.44224e-07	5.17303e-07	KCNK12	2	ENSG00000279864	8.05344	-1.34284	0.570629	-2.35327	0.0186091	0.0678651	NCOR1P4	21	ENSG00000117971	78.5051	0.530541	0.234657	2.26092	0.0237643	0.0862592	CHRNB4	15
ENSG00000290146	1132.96	1.19337	0.226895	5.25956	1.44403e-07	5.17836e-07		12	ENSG00000273604	154.675	0.325726	0.138426	2.35307	0.0186193	0.0678882	EPOP	17	ENSG00000101098	1594.51	-0.241063	0.106631	-2.26073	0.0237759	0.0862834	RIMS4	20
ENSG00000139505	382.831	-0.553346	0.105218	-5.25903	1.44821e-07	5.19228e-07	MTMR6	13	ENSG00000106397	1018.28	0.277822	0.118075	2.35292	0.0186266	0.0679008	PLOD3	7	ENSG00000187498	2977.45	-0.226493	0.100216	-2.26004	0.0238189	0.0864036	COL4A1	13
ENSG00000164074	429.614	-0.510017	0.0969812	-5.25893	1.44897e-07	5.19392e-07	ABHD18	4	ENSG00000105523	175.046	0.685325	0.291276	2.35284	0.0186307	0.0679015	FAM83E	19	ENSG00000228252	46.3203	1.16395	0.514999	2.26011	0.0238144	0.0864036	COL6A4P2	3
ENSG00000152208	855.385	-0.980129	0.186378	-5.25883	1.44975e-07	5.19563e-07	GRID2	4	ENSG00000005700	627.362	-0.309378	0.131532	-2.35211	0.0186674	0.0680168	IBTK	6	ENSG00000107242	172.884	-0.374773	0.165954	-2.25829	0.0239274	0.0867728	PIP5K1B	9
ENSG00000109189	1754.63	-0.380821	0.0724287	-5.25788	1.45729e-07	5.22159e-07	USP46	4	ENSG00000104522	1349.73	0.335385	0.142597	2.35198	0.0186739	0.0680168	GFUS	8	ENSG00000273045	202.671	-0.321874	0.142533	-2.25824	0.0239306	0.0867728	C2orf15	2
ENSG00000010017	1217.11	-0.331865	0.0631294	-5.2569	1.46504e-07	5.24826e-07	RANBP9	6	ENSG00000185015	88.7969	-0.322129	0.136958	-2.35203	0.0186712	0.0680168	CA13	8	ENSG00000176454	1440.19	0.221654	0.0981878	2.25745	0.0239801	0.0869161	LPCAT4	15
ENSG00000115364	1764.65	-0.400133	0.0761474	-5.25472	1.48253e-07	5.3098e-07	MRPL19	2	ENSG00000143977	2244.51	0.239967	0.102034	2.35183	0.0186814	0.0680189	SNRPG	2	ENSG00000177239	1207.04	0.316921	0.140387	2.25749	0.0239778	0.0869161	MAN1B1	9
ENSG00000146021	444.992	-0.476218	0.0906428	-5.25379	1.49001e-07	5.33551e-07	KLHL3	5	ENSG00000241839	1079.95	0.213711	0.0908708	2.35181	0.0186822	0.0680189	PLEKHO2	15	ENSG00000101158	1757.85	0.237651	0.10528	2.25731	0.0239885	0.0869285	NELFCD	20
ENSG00000004961	742.111	0.903668	0.172056	5.25219	1.50305e-07	5.38107e-07	HCCS	X	ENSG00000174796	297.633	-0.29808	0.126753	-2.35166	0.0186897	0.0680273	THAP6	4	ENSG00000136122	604.854	-0.225582	0.0999516	-2.25692	0.0240133	0.0870003	BORA	13
ENSG00000100889	2031.27	-0.693537	0.132059	-5.25173	1.5068e-07	5.3934e-07	PCK2	14	ENSG00000269858	2379.67	0.389619	0.165682	2.35161	0.0186923	0.0680273	EGLN2	19	ENSG00000180758	119.241	0.506019	0.224254	2.25646	0.0240421	0.0870687	GPR157	1
ENSG00000110700	14060.2	0.657947	0.125303	5.25085	1.51396e-07	5.41789e-07	RPS13	11	ENSG00000101282	452.621	0.330254	0.14045	2.35139	0.0187034	0.0680393	RSPO4	20	ENSG00000211450	2499.15	0.231237	0.102477	2.25648	0.0240407	0.0870687	SELENOH	11
ENSG00000100578	581.205	-0.429092	0.0817364	-5.2497	1.52346e-07	5.45077e-07	KIAA0586	14	ENSG00000166432	422.606	-0.349526	0.148644	-2.35143	0.0187012	0.0680393	ZMAT1	X	ENSG00000070495	312.063	0.239994	0.106368	2.25627	0.0240539	0.087087	JMJD6	17
ENSG00000172197	463.907	-0.449924	0.085714	-5.24913	1.52817e-07	5.46649e-07	MBOAT1	6	ENSG00000001630	2337.83	-0.513891	0.218639	-2.35041	0.0187526	0.0681899	CYP51A1	7	ENSG00000182247	808.498	0.16493	0.0731001	2.25622	0.0240572	0.087087	UBE2E2	3
ENSG00000215018	24.5313	-1.74357	0.33224	-5.24791	1.53834e-07	5.50172e-07	COL28A1	7	ENSG00000087053	2309.72	-0.196325	0.0835331	-2.35026	0.0187603	0.0681899	MTMR2	11	ENSG00000185056	31.099	-0.742948	0.329333	-2.25592	0.0240758	0.0871364	C5orf47	5
ENSG00000139239	27.1174	1.57928	0.300942	5.2478	1.53929e-07	5.50396e-07	RPL14P1	12	ENSG00000135974	724.226	-0.295272	0.125632	-2.35029	0.0187587	0.0681899	C2orf49	2	ENSG00000103460	547.739	-0.263987	0.117038	-2.25557	0.0240975	0.0871969	TOX3	16
ENSG00000146143	1045.84	-0.319239	0.0608341	-5.2477	1.54014e-07	5.50586e-07	PRIM2	6	ENSG00000196453	581.858	0.480452	0.204418	2.35034	0.0187564	0.0681899	ZNF777	7	ENSG00000170734	277.223	0.278264	0.123376	2.25542	0.0241072	0.0872141	POLH	6
ENSG00000002834	6851.09	0.576138	0.109822	5.24609	1.55362e-07	5.55293e-07	LASP1	17	ENSG00000186603	730.336	0.267135	0.113687	2.34974	0.0187863	0.0682563	HPDL	1	ENSG00000204599	311.065	-0.434266	0.192552	-2.25532	0.0241136	0.0872189	TRIM39	6
ENSG00000169627	206.513	1.26068	0.240358	5.245	1.56284e-07	5.5847e-07	BOLA2B	16	ENSG00000285932	26.5349	0.793366	0.337637	2.34976	0.0187854	0.0682563		10	ENSG00000171055	1032.43	0.194395	0.0862007	2.25514	0.0241245	0.0872404	FEZ2	2
ENSG00000171135	732.04	0.455585	0.0869053	5.24231	1.58575e-07	5.66542e-07	JAGN1	3	ENSG00000197566	67.7182	-0.661937	0.281751	-2.34937	0.0188051	0.0683104	ZNF624	17	ENSG00000100319	252.984	0.291263	0.129161	2.25503	0.0241313	0.087247	ZMAT5	22
ENSG00000186854	214.542	-0.798426	0.152306	-5.24224	1.58635e-07	5.66639e-07	TRABD2A	2	ENSG00000163867	607.795	-0.305732	0.130191	-2.34833	0.0188579	0.0684882	ZMYM6	1	ENSG00000186310	2127.7	0.410587	0.182101	2.25471	0.0241512	0.087301	NAP1L3	X
ENSG00000196597	150.523	-0.629395	0.120068	-5.24201	1.5884e-07	5.67253e-07	ZNF782	9	ENSG00000182179	21.0576	-0.943375	0.40181	-2.34781	0.018884	0.0685685	UBA7	3	ENSG00000187922	27.8562	-0.940141	0.417041	-2.25431	0.0241765	0.0873744	LCN10	9
ENSG00000156384	182.574	-0.763782	0.14571	-5.24179	1.59022e-07	5.67786e-07	SFR1	10	ENSG00000066427	850.806	-0.392803	0.16732	-2.34762	0.0188939	0.0685839	ATXN3	14	ENSG00000108510	1560.4	-0.22629	0.100398	-2.25393	0.0242003	0.0874421	MED13	17
ENSG00000067445	1572.81	0.704148	0.134377	5.24009	1.60499e-07	5.7294e-07	TRO	X	ENSG00000148481	401.187	-0.213621	0.0909963	-2.34758	0.018896	0.0685839	MINDY3	10	ENSG00000132563	1150.24	0.134068	0.0594859	2.25378	0.0242097	0.0874582	REEP2	5
ENSG00000129474	1819.52	-0.367216	0.0700857	-5.23953	1.60988e-07	5.74448e-07	AJUBA	14	ENSG00000167996	20660.6	0.331496	0.141215	2.34745	0.0189022	0.0685921	FTH1	11	ENSG00000206077	68.1062	-0.509188	0.225953	-2.25351	0.024227	0.0875025	ZDHHC11B	5
ENSG00000163870	563.287	0.417169	0.0796194	5.23954	1.60974e-07	5.74448e-07	TPRA1	3	ENSG00000129315	1316.45	-0.28787	0.122638	-2.34731	0.0189097	0.0686053	CCNT1	12	ENSG00000164898	201.338	-0.322632	0.143183	-2.25329	0.0242411	0.0875172	FMC1	7
ENSG00000044574	16319.6	0.89681	0.171182	5.23893	1.61506e-07	5.76179e-07	HSPA5	9	ENSG00000125148	417.503	0.557046	0.237328	2.34715	0.0189174	0.0686082	MT2A	16	ENSG00000171443	79.4423	0.391926	0.17393	2.25336	0.0242368	0.0875172	ZNF524	19
ENSG00000017797	2961.92	0.2671	0.0509846	5.23883	1.61602e-07	5.76402e-07	RALBP1	18	ENSG00000141012	327.028	-0.293325	0.124972	-2.34714	0.0189183	0.0686082	GALNS	16	ENSG00000205639	26.5691	0.836219	0.371286	2.25223	0.0243081	0.0877409	MFSD2B	2
ENSG00000125827	354.129	-0.520033	0.0992676	-5.23869	1.6172e-07	5.76635e-07	TMX4	20	ENSG00000187815	223.953	-0.233886	0.0996553	-2.34695	0.0189278	0.0686175	ZFP69	1	ENSG00000124006	5061.39	0.191465	0.0850239	2.2519	0.0243289	0.0877979	OBSL1	2
ENSG00000221838	528.195	0.497173	0.0949043	5.23867	1.61734e-07	5.76635e-07	AP4M1	7	ENSG00000243979	10.6357	-1.63741	0.697682	-2.34693	0.0189287	0.0686175		8	ENSG00000204149	958.383	0.242024	0.107494	2.2515	0.0243538	0.0878699	AGAP6	10
ENSG00000087111	1026.96	0.598299	0.114221	5.23808	1.62253e-07	5.78364e-07	PIGS	17	ENSG00000198185	1008.16	-0.28376	0.120919	-2.34669	0.018941	0.0686481	ZNF334	20	ENSG00000077800	32.3224	0.643614	0.28588	2.25134	0.0243638	0.0878878	FKBP6	7
ENSG00000105379	833.937	0.560894	0.107125	5.23589	1.64188e-07	5.85142e-07	ETFB	19	ENSG00000127481	6656.29	-0.418433	0.178337	-2.34631	0.0189602	0.0686971	UBR4	1	ENSG00000183648	838.416	0.325394	0.144558	2.25096	0.024388	0.087957	NDUFB1	14
ENSG00000170382	170.478	1.24424	0.237647	5.23566	1.64396e-07	5.85761e-07	LRRN2	1	ENSG00000146374	17.5019	-1.54185	0.65715	-2.34627	0.0189624	0.0686971	RSPO3	6	ENSG00000167220	1627.95	-0.268673	0.119367	-2.25082	0.0243968	0.0879703	HDHD2	18
ENSG00000233337	13.319	-1.6485	0.314862	-5.23562	1.6443e-07	5.85762e-07	UBE2FP3	1	ENSG00000011114	409.757	-0.535651	0.228346	-2.34579	0.0189871	0.0687723	BTBD7	14	ENSG00000133710	132.43	-1.49862	0.665882	-2.25058	0.0244123	0.0879898	SPINK5	5
ENSG00000163510	1439.25	-0.340249	0.0649988	-5.23469	1.65261e-07	5.886e-07	CWC22	2	ENSG00000100376	628.706	-0.256337	0.10928	-2.34568	0.0189924	0.0687776	FAM118A	22	ENSG00000188739	1522.98	0.184742	0.0820852	2.25062	0.0244097	0.0879898	RBM34	1
ENSG00000054690	1001.77	-0.821464	0.156949	-5.23397	1.65906e-07	5.90776e-07	PLEKHH1	14	ENSG00000110446	504.148	0.691255	0.294702	2.3456	0.0189964	0.0687776	SLC15A3	11	ENSG00000105887	3783.21	-0.25264	0.112274	-2.25021	0.0244355	0.0880553	MTPN	7
ENSG00000173214	447.805	-0.91582	0.175022	-5.23259	1.67155e-07	5.95101e-07	MFSD4B	6	ENSG00000142273	490.811	0.516935	0.2204	2.34544	0.0190045	0.0687929	CBLC	19	ENSG00000054267	1585.07	-0.317433	0.141087	-2.24991	0.0244545	0.0881058	ARID4B	1
ENSG00000213782	2123.02	0.737399	0.140925	5.23254	1.67195e-07	5.95121e-07	DDX47	12	ENSG00000145626	111.847	0.421768	0.179849	2.34512	0.019021	0.068807	UGT3A1	5	ENSG00000187105	55.0819	0.786467	0.349644	2.24933	0.0244913	0.0882019	HEATR4	14
ENSG00000203782	5.77605	4.74233	0.906508	5.23143	1.68202e-07	5.98582e-07	LORICRIN	1	ENSG00000149516	16.957	-1.4467	0.616913	-2.34506	0.0190239	0.068807	MS4A3	11	ENSG00000285777	10.0822	1.63491	0.726829	2.24938	0.0244884	0.0882019		1
ENSG00000132570	316.551	-0.713912	0.136473	-5.23114	1.68464e-07	5.99391e-07	PCBD2	5	ENSG00000176597	412.857	-0.503526	0.214698	-2.34528	0.0190128	0.068807	B3GNT5	3	ENSG00000180304	7956.98	0.205731	0.0914837	2.24883	0.0245235	0.0882997	OAZ2	15
ENSG00000131037	748.242	0.38835	0.0742432	5.23079	1.6879e-07	6.00428e-07	EPS8L1	19	ENSG00000213347	263.032	0.346077	0.147577	2.34506	0.0190241	0.068807	MXD3	5	ENSG00000163041	24203.3	0.177014	0.0787464	2.2479	0.0245824	0.0884935	H3-3A	1
ENSG00000142192	22561.8	0.436237	0.0834073	5.2302	1.69324e-07	6.02202e-07	APP	21	ENSG00000167969	1889.76	1.01911	0.434614	2.34486	0.0190341	0.0688292	ECI1	16	ENSG00000185015	89.7621	-0.401169	0.178481	-2.24768	0.0245966	0.0885265	CA13	8
ENSG00000091039	2032.37	-0.558259	0.106804	-5.22695	1.72326e-07	6.12628e-07	OSBPL8	12	ENSG00000165240	207.975	-0.395357	0.168616	-2.34471	0.0190417	0.0688376	ATP7A	X	ENSG00000155974	412.072	-0.622694	0.277098	-2.2472	0.0246275	0.0886195	GRIP1	12
ENSG00000182463	17.4231	-2.15546	0.412372	-5.22699	1.72294e-07	6.12628e-07	TSHZ2	20	ENSG00000196503	30.7661	-0.569568	0.242921	-2.34466	0.0190443	0.0688376	ARL9	4	ENSG00000169607	654.355	-0.240596	0.10707	-2.24708	0.0246349	0.0886279	CKAP2L	2
ENSG00000138668	20687.2	0.249982	0.047827	5.22679	1.72475e-07	6.1303e-07	HNRNPD	4	ENSG00000033627	1160.9	-0.197891	0.0844038	-2.34457	0.0190491	0.0688408	ATP6V0A1	17	ENSG00000183837	371.984	0.197757	0.0880219	2.24668	0.0246602	0.0887008	PNMA3	X
ENSG00000154079	324.971	-0.552777	0.10576	-5.2267	1.72559e-07	6.13205e-07	SDHAF4	6	ENSG00000153064	60.574	0.624102	0.266208	2.34441	0.0190572	0.0688512	BANK1	4	ENSG00000171566	2086.82	-0.174253	0.0775745	-2.24626	0.024687	0.0887789	PLRG1	4
ENSG00000167754	41.9362	1.16743	0.223426	5.22511	1.74055e-07	6.18391e-07	KLK5	19	ENSG00000167543	746.393	0.518018	0.220971	2.34428	0.0190637	0.0688512	TP53I13	17	ENSG00000167964	138.853	0.437844	0.195012	2.24521	0.0247545	0.0890031	RAB26	16
ENSG00000101608	4982.97	0.703288	0.134641	5.22343	1.75637e-07	6.23884e-07	MYL12A	18	ENSG00000173451	256.185	-0.285023	0.12158	-2.34432	0.0190616	0.0688512	THAP2	12	ENSG00000204624	240.869	0.338696	0.150903	2.24446	0.0248027	0.0891581	DISP3	1
ENSG00000150753	15711.8	0.562633	0.10775	5.22164	1.77342e-07	6.29811e-07	CCT5	5	ENSG00000147894	877.463	-0.221731	0.0945974	-2.34394	0.0190813	0.0689004	C9orf72	9	ENSG00000172345	171.331	0.550639	0.245352	2.24428	0.0248141	0.0891809	STARD5	15
ENSG00000137462	53.2955	-0.951995	0.182385	-5.21969	1.7922e-07	6.3635e-07	TLR2	4	ENSG00000102287	299.252	-0.386929	0.165085	-2.34382	0.0190876	0.0689092	GABRE	X	ENSG00000119547	75.0224	-0.670779	0.298966	-2.24366	0.0248541	0.0892911	ONECUT2	18
ENSG00000139998	1940.25	0.91697	0.175777	5.21666	1.82182e-07	6.46734e-07	RAB15	14	ENSG00000105698	2969.11	0.390013	0.166413	2.34364	0.0190966	0.0689274	USF2	19	ENSG00000158859	315.714	-0.497635	0.221797	-2.24365	0.024855	0.0892911	ADAMTS4	1
ENSG00000110171	332.143	0.720136	0.138047	5.2166	1.82239e-07	6.46805e-07	TRIM3	11	ENSG00000198556	416.046	-0.235288	0.100404	-2.3434	0.0191087	0.068957	ZNF789	7	ENSG00000171150	721.198	-0.179996	0.0802276	-2.24356	0.0248605	0.0892925	SOCS5	2
ENSG00000088448	3287.52	-0.328195	0.0629249	-5.21566	1.83165e-07	6.49956e-07	ANKRD10	13	ENSG00000118200	1310.07	-0.276431	0.117966	-2.34332	0.0191131	0.0689586	CAMSAP2	1	ENSG00000116138	691.005	-0.221444	0.0987117	-2.24334	0.0248752	0.0893269	DNAJC16	1
ENSG00000285160	37.3604	-1.04136	0.199687	-5.21496	1.83855e-07	6.52271e-07	THSD1P1	13	ENSG00000101470	143.761	0.772319	0.329604	2.34317	0.0191206	0.0689714	TNNC2	20	ENSG00000185485	229.921	0.21491	0.0958179	2.2429	0.0249036	0.0894104	SDHAP1	3
ENSG00000183735	799.767	-0.380216	0.0729195	-5.21419	1.84626e-07	6.54874e-07	TBK1	12	ENSG00000181523	327.413	0.390581	0.16671	2.34287	0.0191358	0.0690124	SGSH	17	ENSG00000153317	896.357	-0.202179	0.0901597	-2.24245	0.0249322	0.0894949	ASAP1	8
ENSG00000103316	355.844	0.607294	0.116484	5.21354	1.85269e-07	6.5702e-07	CRYM	16	ENSG00000115827	1345.31	-0.219562	0.093719	-2.34277	0.0191414	0.0690181	DCAF17	2	ENSG00000069275	24680	-0.122283	0.0545333	-2.24236	0.0249379	0.089497	NUCKS1	1
ENSG00000214226	87.8154	0.757689	0.145347	5.21296	1.85848e-07	6.58937e-07	C17orf67	17	ENSG00000162511	62.1484	-0.619591	0.264517	-2.34235	0.0191629	0.0690674	LAPTM5	1	ENSG00000167333	154.16	-0.373311	0.166536	-2.24163	0.0249854	0.0896306	TRIM68	11
ENSG00000288525	15.7573	-1.82514	0.350259	-5.21085	1.8798e-07	6.66358e-07		7	ENSG00000183495	3304.74	-0.364776	0.155729	-2.34237	0.0191616	0.0690674	EP400	12	ENSG00000167632	449.192	0.257507	0.114872	2.24169	0.0249812	0.0896306	TRAPPC9	8
ENSG00000197951	391.763	0.698403	0.134056	5.20979	1.89051e-07	6.70018e-07	ZNF71	19	ENSG00000279058	10.4948	1.32261	0.564724	2.34205	0.0191784	0.069109	AGAP14P	10	ENSG00000112701	3230.9	-0.198345	0.0885251	-2.24055	0.0250553	0.0898627	SENP6	6
ENSG00000283208	16.1772	-1.97997	0.380057	-5.20967	1.89181e-07	6.70341e-07		13	ENSG00000167792	2826.23	0.32428	0.138465	2.34196	0.0191826	0.0691099	NDUFV1	11	ENSG00000160767	1067.85	0.258459	0.115379	2.2401	0.0250844	0.089912	ENTREP3	1
ENSG00000105143	461.472	0.53556	0.102814	5.20903	1.89833e-07	6.72513e-07	SLC1A6	19	ENSG00000155096	8904.23	-0.327072	0.139681	-2.34156	0.0192036	0.0691573	AZIN1	8	ENSG00000168071	609.857	0.380626	0.169915	2.2401	0.0250844	0.089912	CCDC88B	11
ENSG00000110880	3269.56	0.261773	0.0502613	5.20825	1.90629e-07	6.75196e-07	CORO1C	12	ENSG00000168002	1814.22	0.360297	0.15387	2.34158	0.0192026	0.0691573	POLR2G	11	ENSG00000205710	156.162	-0.360612	0.160974	-2.2402	0.0250782	0.089912	C17orf107	17
ENSG00000106336	149.624	-1.09249	0.209777	-5.20789	1.91e-07	6.7637e-07	FBXO24	7	ENSG00000080854	2210.58	-0.213784	0.0913072	-2.34137	0.0192129	0.0691767	IGSF9B	11	ENSG00000049245	1160.56	0.283703	0.126664	2.23981	0.0251032	0.0899609	VAMP3	1
ENSG00000099889	1581.48	0.502452	0.0964814	5.20776	1.91129e-07	6.76689e-07	ARVCF	22	ENSG00000184436	525.273	0.445289	0.190209	2.34105	0.0192298	0.0692234	THAP7	22	ENSG00000133027	726.106	0.209136	0.0933977	2.2392	0.0251428	0.0900842	PEMT	17
ENSG00000217128	435.38	-0.591082	0.113512	-5.20724	1.9167e-07	6.78464e-07	FNIP1	5	ENSG00000081803	504.996	-0.207715	0.0887399	-2.34072	0.0192466	0.0692696	CADPS2	7	ENSG00000106330	325.491	0.266495	0.119029	2.23891	0.0251619	0.0901159	MOSPD3	7
ENSG00000174721	4746.88	0.988906	0.189954	5.20603	1.9292e-07	6.82751e-07	FGFBP3	10	ENSG00000166562	892.274	0.293659	0.125532	2.33932	0.0193191	0.0695162	SEC11C	18	ENSG00000131828	2968.3	0.195377	0.0872618	2.23897	0.0251577	0.0901159	PDHA1	X
ENSG00000142694	231.142	1.05284	0.202263	5.20528	1.93708e-07	6.85399e-07	EVA1B	1	ENSG00000143543	1805.26	0.350355	0.14978	2.33912	0.019329	0.0695376	JTB	1	ENSG00000196843	162.06	0.367075	0.163977	2.23858	0.0251831	0.0901734	ARID5A	2
ENSG00000170632	1067.66	0.401263	0.0770909	5.20506	1.93933e-07	6.86055e-07	ARMC10	7	ENSG00000123843	99.1841	-0.457647	0.195672	-2.33885	0.0193431	0.0695457	C4BPB	1	ENSG00000115274	307.947	0.21943	0.0980305	2.23839	0.0251959	0.0902005	INO80B	2
ENSG00000188428	500.797	-0.395899	0.0760805	-5.20368	1.9538e-07	6.91032e-07	BLOC1S5	6	ENSG00000155744	275.571	-0.431847	0.184641	-2.33885	0.019343	0.0695457	HYCC2	2	ENSG00000161243	302.144	-0.351691	0.157155	-2.23787	0.0252297	0.090303	FBXO27	19
ENSG00000169155	447.125	-0.449464	0.0864459	-5.19937	1.99965e-07	7.07101e-07	ZBTB43	9	ENSG00000261609	995.121	-0.292864	0.125212	-2.33896	0.0193377	0.0695457	GAN	16	ENSG00000160191	1195.69	0.162479	0.0726076	2.23777	0.0252364	0.0903084	PDE9A	21
ENSG00000239779	2154.44	0.497304	0.0956631	5.19849	2.00915e-07	7.10317e-07	WBP1	2	ENSG00000101166	1801.06	-0.257257	0.110019	-2.33831	0.0193712	0.0696324	PRELID3B	20	ENSG00000180596	15.4214	0.859568	0.384139	2.23765	0.0252442	0.0903179	H2BC4	6
ENSG00000104219	731.798	-0.502568	0.0966838	-5.19806	2.01383e-07	7.11679e-07	ZDHHC2	8	ENSG00000184226	39.8181	-0.846526	0.362072	-2.33801	0.019387	0.0696525	PCDH9	13	ENSG00000269404	214.523	-0.381089	0.170324	-2.23743	0.025258	0.0903488	SPIB	19
ENSG00000131724	344.97	-0.501074	0.0963961	-5.19807	2.01364e-07	7.11679e-07	IL13RA1	X	ENSG00000184227	62.5107	-0.499258	0.213543	-2.33797	0.0193887	0.0696525	ACOT1	14	ENSG00000165521	45.5052	-0.833333	0.372479	-2.23726	0.0252692	0.0903677	EML5	14
ENSG00000164949	156.997	0.634415	0.12205	5.19801	2.01435e-07	7.11717e-07	GEM	8	ENSG00000251322	261.183	0.284306	0.1216	2.33803	0.0193856	0.0696525	SHANK3	22	ENSG00000181704	1633.44	-0.197089	0.0880965	-2.2372	0.0252736	0.0903677	YIPF6	X
ENSG00000179630	147.781	-0.684955	0.131773	-5.19797	2.01478e-07	7.11723e-07	LACC1	13	ENSG00000152578	597.984	-0.22114	0.0945919	-2.33783	0.0193962	0.0696652	GRIA4	11	ENSG00000114744	1520.61	-0.265243	0.118601	-2.23643	0.0253235	0.0905277	COMMD2	3
ENSG00000136936	134.173	-0.590342	0.113594	-5.19696	2.02571e-07	7.15438e-07	XPA	9	ENSG00000274290	52.657	0.820157	0.350898	2.33731	0.0194232	0.0697481	H2BC6	6	ENSG00000281106	12.6818	1.16958	0.523039	2.23613	0.0253432	0.0905796	TMEM272	13
ENSG00000160439	455.944	0.675041	0.129905	5.19642	2.0316e-07	7.17373e-07	RDH13	19	ENSG00000150712	1407.9	-0.238372	0.101997	-2.33705	0.0194367	0.0697822	MTMR12	5	ENSG00000147804	28.3642	-1.06181	0.474932	-2.2357	0.0253711	0.0906608	SLC39A4	8
ENSG00000106665	1816.04	0.522373	0.100548	5.19524	2.04457e-07	7.21806e-07	CLIP2	7	ENSG00000184564	9.3004	-1.05355	0.450825	-2.33695	0.019442	0.0697869	SLITRK6	13	ENSG00000160179	123.986	0.380799	0.17037	2.23513	0.0254088	0.0907662	ABCG1	21
ENSG00000100410	2137.2	0.472108	0.0908764	5.19506	2.04657e-07	7.22364e-07	PHF5A	22	ENSG00000178498	1640.16	0.247754	0.106032	2.3366	0.0194599	0.0698368	DTX3	12	ENSG00000204231	30.8079	-1.24699	0.557913	-2.2351	0.025411	0.0907662	RXRB	6
ENSG00000103313	10.7577	-2.01705	0.388399	-5.19324	2.06662e-07	7.29291e-07	MEFV	16	ENSG00000124635	157.706	1.96212	0.839792	2.33643	0.0194689	0.0698395	H2BC11	6	ENSG00000151208	897.692	0.271363	0.121425	2.23482	0.0254293	0.090813	DLG5	10
ENSG00000102302	1101.55	0.400645	0.0771587	5.19249	2.07503e-07	7.32108e-07	FGD1	X	ENSG00000169976	1556.81	0.338227	0.144767	2.33636	0.0194725	0.0698395	SF3B5	6	ENSG00000114739	4721.64	-0.192064	0.0859516	-2.23456	0.0254465	0.0908292	ACVR2B	3
ENSG00000128694	297.253	-0.734196	0.141401	-5.19231	2.07702e-07	7.3266e-07	OSGEPL1	2	ENSG00000234975	65.4835	-1.9571	0.837671	-2.33636	0.0194725	0.0698395	FTH1P2	1	ENSG00000115020	1667.7	-0.319228	0.142865	-2.23447	0.0254521	0.0908292	PIKFYVE	2
ENSG00000110852	20.8163	-2.1333	0.410899	-5.19178	2.08295e-07	7.34602e-07	CLEC2B	12	ENSG00000109089	1073.66	0.293434	0.12561	2.33608	0.0194871	0.069869	CDR2L	17	ENSG00000176695	43.2129	-0.767583	0.343525	-2.23443	0.0254546	0.0908292	OR4F17	19
ENSG00000204852	255.224	-0.756202	0.145692	-5.1904	2.09843e-07	7.3991e-07	TCTN1	12	ENSG00000188033	133.228	-0.291571	0.124814	-2.33605	0.0194887	0.069869	ZNF490	19	ENSG00000183020	797.103	0.395317	0.176916	2.2345	0.0254504	0.0908292	AP2A2	11
ENSG00000168734	654.593	0.836265	0.161142	5.18963	2.10712e-07	7.42824e-07	PKIG	20	ENSG00000113368	6014.59	0.139662	0.0597934	2.33575	0.0195045	0.0699114	LMNB1	5	ENSG00000138101	877.66	-0.196259	0.0878752	-2.23338	0.0255237	0.0910572	DTNB	2
ENSG00000143319	1348.64	0.812042	0.156492	5.18904	2.11377e-07	7.44864e-07	ISG20L2	1	ENSG00000154914	278.629	0.226454	0.096961	2.33552	0.0195161	0.0699388	USP43	17	ENSG00000157625	715.896	-0.171956	0.0770033	-2.2331	0.025542	0.0910853	TAB3	X
ENSG00000148700	2593.6	-0.328033	0.0632161	-5.18907	2.11349e-07	7.44864e-07	ADD3	10	ENSG00000167747	3178.05	0.388758	0.166463	2.3354	0.0195226	0.0699475	C19orf48P	19	ENSG00000186854	260.388	-0.590802	0.264559	-2.23316	0.0255385	0.0910853	TRABD2A	2
ENSG00000206562	391.045	-0.440511	0.0849022	-5.18845	2.12052e-07	7.47091e-07	METTL6	3	ENSG00000223773	128.839	0.37487	0.160522	2.33532	0.0195268	0.0699484	CD99P1	X	ENSG00000128242	245.804	0.385787	0.172795	2.23263	0.0255732	0.0911761	GAL3ST1	22
ENSG00000229759	22.0009	-1.90014	0.366291	-5.18751	2.13128e-07	7.5073e-07	MRPS18AP1	3	ENSG00000196632	890.89	-0.38679	0.165641	-2.3351	0.019538	0.0699744	WNK3	X	ENSG00000215154	22.2522	-0.771492	0.345564	-2.23256	0.0255779	0.0911761		16
ENSG00000100220	3349.34	0.624276	0.120352	5.18709	2.13611e-07	7.52277e-07	RTCB	22	ENSG00000171811	96.7865	0.379359	0.162469	2.33496	0.0195454	0.0699865	CFAP46	10	ENSG00000067182	1303.79	-0.243782	0.109224	-2.23195	0.0256183	0.0912489	TNFRSF1A	12
ENSG00000114446	792.646	0.329284	0.0634929	5.18616	2.14675e-07	7.55871e-07	IFT57	3	ENSG00000110497	797.581	0.218474	0.0935772	2.33469	0.0195597	0.0699949	AMBRA1	11	ENSG00000143401	6738.47	-0.161875	0.0725268	-2.23194	0.0256192	0.0912489	ANP32E	1
ENSG00000144681	342.474	0.770938	0.148689	5.1849	2.16131e-07	7.60843e-07	STAC	3	ENSG00000178149	826.627	0.387062	0.165782	2.33476	0.0195558	0.0699949	DALRD3	3	ENSG00000154310	1618.69	-0.317851	0.142405	-2.23202	0.0256138	0.0912489	TNIK	3
ENSG00000229474	16.9092	-1.79497	0.346211	-5.18463	2.16447e-07	7.61798e-07	PATL2	15	ENSG00000229180	105.599	0.520409	0.222902	2.3347	0.019559	0.0699949	RABGEF1P1	7	ENSG00000188643	486.965	-0.223391	0.100086	-2.23199	0.0256157	0.0912489	S100A16	1
ENSG00000159251	1151.28	1.48845	0.287125	5.18399	2.1719e-07	7.64259e-07	ACTC1	15	ENSG00000139668	1959.64	-0.202713	0.0868477	-2.33412	0.0195894	0.0700871	WDFY2	13	ENSG00000099957	11.0555	1.2589	0.564087	2.23176	0.0256311	0.0912726	P2RX6	22
ENSG00000257951	39.0064	-1.31127	0.252985	-5.18317	2.18144e-07	7.67458e-07		12	ENSG00000068097	778.125	-0.268431	0.115007	-2.33404	0.0195937	0.070088	HEATR6	17	ENSG00000093010	695.188	-0.389385	0.174508	-2.23133	0.0256594	0.0913363	COMT	22
ENSG00000164086	620.411	0.511894	0.0987755	5.18239	2.19056e-07	7.70509e-07	DUSP7	3	ENSG00000001084	1512.24	-0.266454	0.114178	-2.33368	0.0196124	0.0701266	GCLC	6	ENSG00000177096	295.461	0.276004	0.123694	2.23135	0.0256577	0.0913363	PHETA2	22
ENSG00000086848	515.869	-0.376143	0.0726558	-5.17705	2.25416e-07	7.92558e-07	ALG9	11	ENSG00000288349	47.5073	1.01265	0.433927	2.33369	0.0196118	0.0701266		5	ENSG00000138303	935.106	-0.229948	0.103064	-2.23112	0.0256734	0.0913603	ASCC1	10
ENSG00000134698	512.136	-0.529978	0.10237	-5.17706	2.25408e-07	7.92558e-07	AGO4	1	ENSG00000250933	6.08551	1.6526	0.708211	2.33348	0.0196227	0.0701491	GAPDHP66	18	ENSG00000170989	79.7278	0.359251	0.161022	2.23107	0.0256766	0.0913603	S1PR1	1
ENSG00000103512	510.294	-6.4146	1.23918	-5.1765	2.26087e-07	7.94756e-07	NOMO1	16	ENSG00000110851	636.029	-0.230873	0.0989488	-2.33326	0.0196344	0.0701766	PRDM4	12	ENSG00000172428	564.84	0.327221	0.146706	2.23045	0.0257174	0.0914869	COPS9	2
ENSG00000224287	404.893	-0.391259	0.0755906	-5.17603	2.26655e-07	7.9659e-07	MSL3P1	2	ENSG00000090565	401.074	0.66188	0.283703	2.333	0.0196479	0.0702104	RAB11FIP3	16	ENSG00000181019	676.682	0.234289	0.105048	2.23031	0.0257268	0.0915017	NQO1	16
ENSG00000161526	1926.49	0.342392	0.0661559	5.17553	2.27262e-07	7.98561e-07	SAP30BP	17	ENSG00000103269	252.501	0.888031	0.380684	2.33273	0.0196625	0.0702485	RHBDL1	16	ENSG00000138018	2086.21	-0.344838	0.154623	-2.23018	0.0257353	0.0915132	SELENOI	2
ENSG00000155886	202.375	-0.734014	0.14183	-5.1753	2.2754e-07	7.99377e-07	SLC24A2	9	ENSG00000163349	1639.99	-0.284204	0.121851	-2.33238	0.0196805	0.0702874	HIPK1	1	ENSG00000156219	14.0651	-0.998324	0.447776	-2.22952	0.0257796	0.0916521	ART3	4
ENSG00000197279	188.44	-0.618732	0.119588	-5.17384	2.29325e-07	8.05432e-07	ZNF165	6	ENSG00000180667	603.72	-0.395966	0.16977	-2.33237	0.0196814	0.0702874	YOD1	1	ENSG00000141002	1531.28	0.160037	0.0717891	2.22927	0.0257959	0.0916913	TCF25	16
ENSG00000204560	979.05	0.948119	0.183253	5.17382	2.29357e-07	8.05432e-07	DHX16	6	ENSG00000120158	720.284	0.181485	0.0778196	2.33212	0.0196942	0.0703043	RCL1	9	ENSG00000011258	2823.82	-0.213706	0.0958758	-2.22899	0.0258147	0.0917207	MBTD1	17
ENSG00000148942	84.8799	-1.12765	0.217982	-5.17312	2.30218e-07	8.08291e-07	SLC5A12	11	ENSG00000122707	460.969	-0.21683	0.0929724	-2.3322	0.0196904	0.0703043	RECK	9	ENSG00000171241	414.946	-0.323953	0.145332	-2.22905	0.0258105	0.0917207	SHCBP1	16
ENSG00000138650	187.717	0.664253	0.128407	5.17304	2.30318e-07	8.08478e-07	PCDH10	4	ENSG00000148143	2313.6	-0.379274	0.162647	-2.33188	0.0197072	0.0703365	ZNF462	9	ENSG00000164651	472.386	-0.302204	0.135629	-2.22817	0.0258695	0.0918969	SP8	7
ENSG00000249316	12.6211	-1.5619	0.302014	-5.17161	2.32081e-07	8.14499e-07		8	ENSG00000205476	1200.26	0.257639	0.110513	2.3313	0.0197375	0.0704302	CCDC85C	14	ENSG00000145451	17.6224	-0.781387	0.350699	-2.22808	0.025875	0.091898	GLRA3	4
ENSG00000162618	33.7748	-1.12257	0.217162	-5.16927	2.35006e-07	8.24597e-07	ADGRL4	1	ENSG00000136111	1666.16	-0.199005	0.0853728	-2.33101	0.0197527	0.0704703	TBC1D4	13	ENSG00000170776	1438.08	0.314248	0.141046	2.22799	0.0258814	0.0919019	AKAP13	15
ENSG00000132688	6458.88	0.622166	0.12038	5.16834	2.36182e-07	8.28554e-07	NES	1	ENSG00000167562	137.555	-0.465153	0.199591	-2.33053	0.0197782	0.0705468	ZNF701	19	ENSG00000011566	1671.86	-0.207017	0.092973	-2.22663	0.025972	0.0921891	MAP4K3	2
ENSG00000154803	857.071	0.507952	0.0982849	5.16816	2.36412e-07	8.29192e-07	FLCN	17	ENSG00000155393	801.694	-0.209202	0.0897755	-2.33028	0.0197912	0.070579	HEATR3	16	ENSG00000185742	22.2554	-0.726311	0.326195	-2.22662	0.0259728	0.0921891	C11orf87	11
ENSG00000116981	10.2367	-2.09268	0.404989	-5.16726	2.3755e-07	8.33016e-07	NT5C1A	1	ENSG00000119929	781.768	0.39009	0.167408	2.33017	0.019797	0.0705854	CUTC	10	ENSG00000215440	1326.2	0.235659	0.105857	2.22621	0.0260004	0.0922683	NPEPL1	20
ENSG00000109576	319.058	-0.589933	0.114183	-5.16656	2.38447e-07	8.35991e-07	AADAT	4	ENSG00000178449	255.012	0.417003	0.178972	2.32999	0.0198065	0.070605	COX14	12	ENSG00000117724	7023.98	0.234833	0.105512	2.22565	0.0260376	0.0923816	CENPF	1
ENSG00000124507	481.948	0.596547	0.115466	5.16641	2.38627e-07	8.36453e-07	PACSIN1	6	ENSG00000244476	5.06876	2.53127	1.08697	2.32873	0.0198731	0.0708281	ERVFRD-1	6	ENSG00000198873	79.3282	0.454055	0.204073	2.22496	0.0260837	0.0925261	GRK5	10
ENSG00000144589	661.155	0.568871	0.110191	5.1626	2.43538e-07	8.53494e-07	STK11IP	2	ENSG00000117643	261.252	0.332066	0.142611	2.32847	0.0198873	0.0708641	MAN1C1	1	ENSG00000101298	211.59	-0.341562	0.153522	-2.22484	0.0260922	0.0925331	SNPH	20
ENSG00000083817	236.67	-0.564841	0.109438	-5.16128	2.45273e-07	8.594e-07	ZNF416	19	ENSG00000180957	2146.96	-0.404556	0.173763	-2.3282	0.0199013	0.0708998	PITPNB	22	ENSG00000106080	522.778	-0.481398	0.216404	-2.22454	0.0261121	0.0925331	FKBP14	7
ENSG00000182307	1691.12	0.49744	0.0963816	5.16115	2.45444e-07	8.59824e-07	C8orf33	8	ENSG00000196976	1001.85	0.5303	0.227805	2.32787	0.019919	0.0709484	LAGE3	X	ENSG00000112494	9.77881	-1.03982	0.467393	-2.22473	0.0260991	0.0925331	UNC93A	6
ENSG00000249240	29.1751	2.32128	0.449789	5.16082	2.45868e-07	8.61136e-07		15	ENSG00000103549	1773.47	0.158954	0.0682969	2.32739	0.0199445	0.0710102	RNF40	16	ENSG00000162804	100.732	0.721573	0.32435	2.22467	0.0261032	0.0925331	SNED1	2
ENSG00000170421	7376.18	0.410603	0.0795653	5.16058	2.46189e-07	8.62086e-07	KRT8	12	ENSG00000169131	821.558	-0.354806	0.152444	-2.32745	0.0199415	0.0710102	ZNF354A	5	ENSG00000163220	270.035	0.611123	0.27471	2.22461	0.0261074	0.0925331	S100A9	1
ENSG00000141446	1284.58	-0.490854	0.0951197	-5.16038	2.46453e-07	8.62836e-07	ESCO1	18	ENSG00000183379	181.079	0.394215	0.169386	2.32732	0.0199485	0.0710102	SYNDIG1L	14	ENSG00000164494	482.369	-0.244228	0.109797	-2.22436	0.0261245	0.0925581	PDSS2	6
ENSG00000249072	20374.8	-0.999458	0.193728	-5.15908	2.48163e-07	8.68647e-07		4	ENSG00000125775	148.381	0.750609	0.322573	2.32694	0.0199683	0.0710662	SDCBP2	20	ENSG00000163864	325.005	-0.309881	0.139369	-2.22346	0.0261847	0.0927528	NMNAT3	3
ENSG00000106400	1490.55	0.553117	0.10723	5.15823	2.4929e-07	8.72415e-07	ZNHIT1	7	ENSG00000213553	8.79595	1.17264	0.50397	2.32681	0.0199755	0.0710775	RPLP0P6	2	ENSG00000123612	63.9796	-0.488522	0.219725	-2.22334	0.0261931	0.0927635	ACVR1C	2
ENSG00000117148	20.4524	1.89356	0.367108	5.15805	2.49541e-07	8.73117e-07	ACTL8	1	ENSG00000143217	19.966	0.679672	0.292151	2.32644	0.019995	0.0711204	NECTIN4	1	ENSG00000188529	6553.18	-0.1302	0.0585713	-2.22293	0.0262207	0.0928428	SRSF10	1
ENSG00000152904	1233.48	-0.557409	0.108101	-5.15637	2.51786e-07	8.80792e-07	GGPS1	1	ENSG00000215305	675.868	0.290694	0.124953	2.32643	0.0199956	0.0711204	VPS16	20	ENSG00000197323	3181.87	-0.24348	0.109548	-2.2226	0.026243	0.0929028	TRIM33	1
ENSG00000205038	14.2905	-1.66765	0.323462	-5.15562	2.52797e-07	8.84151e-07	PKHD1L1	8	ENSG00000151208	1036.9	0.531852	0.228651	2.32604	0.0200163	0.0711793	DLG5	10	ENSG00000167797	696.504	0.195866	0.0881293	2.22248	0.0262507	0.0929111	CDK2AP2	11
ENSG00000124227	13.6593	-2.69033	0.52202	-5.15369	2.5541e-07	8.93107e-07	ANKRD60	20	ENSG00000156735	1270.49	-0.277181	0.119169	-2.32595	0.0200214	0.0711833	BAG4	8	ENSG00000116497	1742.75	-0.248705	0.111924	-2.22208	0.0262776	0.0929876	S100PBP	1
ENSG00000139687	464.134	-0.55902	0.108513	-5.15166	2.58189e-07	9.02642e-07	RB1	13	ENSG00000106366	98.6428	0.57548	0.247447	2.32567	0.0200361	0.0712032	SERPINE1	7	ENSG00000176720	1283.28	0.281079	0.126545	2.22118	0.026339	0.0931861	BOK	2
ENSG00000184788	43.4008	-1.21424	0.235716	-5.15128	2.5872e-07	9.04315e-07	SATL1	X	ENSG00000117407	224.461	0.422658	0.18174	2.32563	0.0200385	0.0712032	ARTN	1	ENSG00000260727	25.4418	-0.82032	0.369417	-2.22058	0.0263792	0.0933095	SLC7A5P1	16
ENSG00000137207	1898.46	0.476096	0.0924603	5.14919	2.61614e-07	9.14247e-07	YIPF3	6	ENSG00000151413	328.445	-0.185587	0.0798015	-2.32561	0.0200392	0.0712032	NUBPL	14	ENSG00000178075	72.6634	0.797008	0.358944	2.22043	0.0263899	0.0933284	GRAMD1C	3
ENSG00000113361	138.719	-1.44662	0.280975	-5.14857	2.62486e-07	9.17107e-07	CDH6	5	ENSG00000019995	1028.64	-0.215719	0.0927701	-2.32531	0.0200554	0.0712464	ZRANB1	10	ENSG00000157483	1570.99	-0.344474	0.155178	-2.21986	0.0264284	0.0934268	MYO1E	15
ENSG00000072952	149.376	-0.973236	0.189033	-5.1485	2.62574e-07	9.17229e-07	IRAG1	11	ENSG00000215021	8383.04	0.278069	0.119596	2.32507	0.0200684	0.0712782	PHB2	12	ENSG00000177990	271.503	-0.370906	0.16708	-2.21993	0.0264232	0.0934268	DPY19L2	12
ENSG00000161970	23538	0.72921	0.141675	5.14705	2.64621e-07	9.24194e-07	RPL26	17	ENSG00000117983	13.4104	0.966715	0.415848	2.32468	0.020089	0.0713102	MUC5B	11	ENSG00000077238	683.395	-0.311454	0.140313	-2.21971	0.0264381	0.0934422	IL4R	16
ENSG00000010295	505.979	0.493322	0.0958599	5.14628	2.65697e-07	9.27766e-07	IFFO1	12	ENSG00000125995	969.141	0.587991	0.252925	2.32477	0.0200845	0.0713102	ROMO1	20	ENSG00000183207	4034.67	0.193687	0.0872734	2.21932	0.0264651	0.0935187	RUVBL2	19
ENSG00000196821	3379.72	0.484367	0.0941401	5.14517	2.67278e-07	9.33096e-07	ILRUN	6	ENSG00000178694	275.117	-0.332207	0.142905	-2.32467	0.0200896	0.0713102	NSUN3	3	ENSG00000133131	254.776	-0.35676	0.160785	-2.21887	0.0264958	0.0936081	MORC4	X
ENSG00000067048	1585.01	-1.26608	0.246103	-5.1445	2.68232e-07	9.36239e-07	DDX3Y	Y	ENSG00000198160	1345.61	-0.371836	0.159962	-2.32453	0.0200973	0.071323	MIER1	1	ENSG00000220205	625.561	0.151742	0.0683987	2.2185	0.0265211	0.0936786	VAMP2	17
ENSG00000134363	317.868	-1.27954	0.248766	-5.14358	2.69558e-07	9.40675e-07	FST	5	ENSG00000185269	16.1019	0.851944	0.366591	2.32396	0.0201275	0.0714158	NOTUM	17	ENSG00000172243	20.18	-0.901085	0.406251	-2.21805	0.0265514	0.0937665	CLEC7A	12
ENSG00000009790	15.2791	-1.7528	0.340952	-5.1409	2.7343e-07	9.53996e-07	TRAF3IP3	1	ENSG00000135953	409.853	-0.253772	0.109209	-2.32373	0.0201398	0.0714358	MFSD9	2	ENSG00000044090	946.208	0.290726	0.131084	2.21786	0.0265645	0.093794	CUL7	6
ENSG00000184203	774.065	-0.524163	0.101976	-5.14004	2.74676e-07	9.58149e-07	PPP1R2	3	ENSG00000136250	10.0548	-1.05284	0.453088	-2.3237	0.0201416	0.0714358	AOAH	7	ENSG00000242485	1631.79	0.176046	0.0793897	2.21749	0.0265893	0.0938627	MRPL20	1
ENSG00000174628	145.487	-0.74774	0.145524	-5.13827	2.77284e-07	9.6705e-07	IQCK	16	ENSG00000162627	488.247	-0.249895	0.107545	-2.32363	0.0201453	0.0714358	SNX7	1	ENSG00000170558	1191.59	-0.347295	0.156625	-2.21736	0.0265984	0.0938757	CDH2	18
ENSG00000161011	1657.23	0.698595	0.135963	5.13815	2.77461e-07	9.67474e-07	SQSTM1	5	ENSG00000085719	1281.16	-0.407018	0.175177	-2.32347	0.0201538	0.0714516	CPNE3	8	ENSG00000113658	2121.84	-0.206234	0.0930287	-2.21688	0.026631	0.0939717	SMAD5	5
ENSG00000005249	625.007	-0.605042	0.117767	-5.13763	2.7823e-07	9.6996e-07	PRKAR2B	7	ENSG00000113161	4101.07	-0.614417	0.264478	-2.32313	0.0201722	0.0714812	HMGCR	5	ENSG00000187630	229.753	0.281022	0.126771	2.21677	0.0266391	0.0939816	DHRS4L2	14
ENSG00000174917	479.852	0.877478	0.170814	5.13705	2.79087e-07	9.7275e-07	MICOS13	19	ENSG00000115421	741.955	-0.332719	0.143214	-2.32322	0.0201672	0.0714812	PAPOLG	2	ENSG00000117450	20656.8	0.103647	0.0467658	2.2163	0.0266709	0.0940748	PRDX1	1
ENSG00000186230	368.185	-0.368295	0.0717138	-5.13562	2.81211e-07	9.79956e-07	ZNF749	19	ENSG00000196839	758.188	0.262756	0.113106	2.32309	0.0201744	0.0714812	ADA	20	ENSG00000043093	1402.96	-0.306332	0.138224	-2.2162	0.0266775	0.0940789	DCUN1D1	3
ENSG00000134375	1921.48	0.742637	0.144623	5.13499	2.82155e-07	9.8269e-07	TIMM17A	1	ENSG00000172014	7.09338	-1.56633	0.674285	-2.32294	0.0201823	0.0714947	ANKRD20A4P	9	ENSG00000121104	1044.6	0.211173	0.0952963	2.21596	0.0266939	0.094099	FAM117A	17
ENSG00000153339	1637.01	-0.272327	0.0530336	-5.13499	2.82166e-07	9.8269e-07	TRAPPC8	18	ENSG00000101052	807.3	0.505782	0.217763	2.32262	0.0201995	0.0715411	IFT52	20	ENSG00000175606	680.703	-0.249198	0.112455	-2.21598	0.0266926	0.094099	TMEM70	8
ENSG00000171385	18.7085	-1.4343	0.279316	-5.13503	2.82092e-07	9.8269e-07	KCND3	1	ENSG00000172932	601.394	0.23703	0.102057	2.32252	0.0202052	0.071547	ANKRD13D	11	ENSG00000135720	3710.56	0.165722	0.0747898	2.21583	0.0267028	0.0941113	DYNC1LI2	16
ENSG00000187699	37.0318	-1.26899	0.247139	-5.13471	2.82581e-07	9.83936e-07	C2orf88	2	ENSG00000154719	1179.31	0.284597	0.122542	2.32244	0.0202094	0.0715476	MRPL39	21	ENSG00000105671	772.615	0.159576	0.0720251	2.21556	0.0267215	0.0941581	DDX49	19
ENSG00000108231	36.7722	-2.21568	0.431609	-5.13355	2.84329e-07	9.89821e-07	LGI1	10	ENSG00000205542	49260.4	0.302601	0.130335	2.32172	0.0202479	0.0716692	TMSB4X	X	ENSG00000155189	1850.54	-0.265178	0.119714	-2.2151	0.0267535	0.0942518	AGPAT5	8
ENSG00000095627	27.5363	-1.07265	0.208986	-5.13264	2.85709e-07	9.94428e-07	TDRD1	10	ENSG00000175104	312.13	-0.199088	0.0857607	-2.32144	0.0202633	0.0716949	TRAF6	11	ENSG00000053371	630.011	0.316605	0.14295	2.2148	0.0267739	0.0942977	AKR7A2	1
ENSG00000117480	307.474	0.429445	0.0836715	5.13251	2.85908e-07	9.9492e-07	FAAH	1	ENSG00000206432	288.065	0.486721	0.209662	2.32146	0.0202623	0.0716949	TMEM200C	18	ENSG00000104613	1347.38	-0.146614	0.0661988	-2.21475	0.0267773	0.0942977	INTS10	8
ENSG00000102755	3277.2	-0.571321	0.111322	-5.13216	2.86443e-07	9.9658e-07	FLT1	13	ENSG00000019485	336.262	-0.228836	0.0985846	-2.32121	0.0202755	0.0717092	PRDM11	11	ENSG00000157823	1141.73	-0.467814	0.211235	-2.21466	0.0267834	0.0943001	AP3S2	15
ENSG00000205352	2855.63	0.752741	0.146685	5.1317	2.87139e-07	9.988e-07	PRR13	12	ENSG00000133794	202.055	-0.358196	0.154314	-2.32122	0.0202751	0.0717092	BMAL1	11	ENSG00000144635	2065.06	0.156603	0.0707225	2.21434	0.0268056	0.0943595	DYNC1LI1	3
ENSG00000103642	463.444	0.481413	0.0938166	5.13143	2.87551e-07	1.00003e-06	LACTB	15	ENSG00000164574	489.282	-0.372163	0.160368	-2.32069	0.0203036	0.0717809	GALNT10	5	ENSG00000011198	402.013	-0.291594	0.131738	-2.21343	0.0268679	0.0945478	ABHD5	3
ENSG00000276293	1788.03	-0.485221	0.0946158	-5.12833	2.92323e-07	1.01642e-06	PIP4K2B	17	ENSG00000197128	281.383	-0.307587	0.132542	-2.32068	0.0203039	0.0717809	ZNF772	19	ENSG00000204103	179.796	0.577416	0.260873	2.2134	0.0268699	0.0945478	MAFB	20
ENSG00000176595	209.026	1.50992	0.294434	5.12821	2.92507e-07	1.01686e-06	KBTBD11	8	ENSG00000103035	3958.13	0.242721	0.104599	2.32048	0.0203147	0.0718045	PSMD7	16	ENSG00000099968	1355.36	-0.226011	0.102119	-2.21321	0.0268829	0.0945744	BCL2L13	22
ENSG00000168569	786.657	0.639157	0.12466	5.12721	2.94061e-07	1.02205e-06	TMEM223	11	ENSG00000078246	547.168	-0.19309	0.0832771	-2.31865	0.0204142	0.0720982	TULP3	12	ENSG00000123473	901.404	-0.192261	0.0869136	-2.21209	0.0269603	0.0948274	STIL	1
ENSG00000175221	1551.41	0.778143	0.15178	5.12679	2.94721e-07	1.02414e-06	MED16	19	ENSG00000112365	872.753	-0.319978	0.13799	-2.31885	0.0204034	0.0720982	ZBTB24	6	ENSG00000013573	4025.32	0.149592	0.0676441	2.21146	0.0270041	0.0949155	DDX11	12
ENSG00000065911	8375.33	-0.425785	0.0830687	-5.1257	2.96437e-07	1.0299e-06	MTHFD2	2	ENSG00000158552	297.071	0.331163	0.142822	2.31871	0.0204107	0.0720982	ZFAND2B	2	ENSG00000061676	6396.96	-0.170936	0.0772979	-2.21139	0.0270087	0.0949155	NCKAP1	2
ENSG00000236969	5.25795	4.9353	0.962894	5.12549	2.96764e-07	1.03083e-06	GGT8P	2	ENSG00000235817	14.9791	-1.75143	0.755331	-2.31876	0.0204083	0.0720982		1	ENSG00000123572	181.428	-0.47502	0.214795	-2.21151	0.0270008	0.0949155	NRK	X
ENSG00000165264	1450.17	0.978077	0.190832	5.12534	2.97009e-07	1.03147e-06	NDUFB6	9	ENSG00000145332	311.269	-0.416885	0.179843	-2.31806	0.0204463	0.0721969	KLHL8	4	ENSG00000144278	278.495	0.316455	0.143098	2.21146	0.0270037	0.0949155	GALNT13	2
ENSG00000170153	249.008	-0.529046	0.103223	-5.12525	2.97138e-07	1.03171e-06	RNF150	4	ENSG00000009780	403.142	-0.232588	0.10035	-2.31777	0.020462	0.072238	FAM76A	1	ENSG00000286070	875.47	0.305793	0.138284	2.21134	0.0270124	0.0949155		22
ENSG00000147316	605.453	-0.388811	0.0758805	-5.12399	2.99133e-07	1.03843e-06	MCPH1	8	ENSG00000163625	1321.01	-0.338457	0.146032	-2.31768	0.0204666	0.0722396	WDFY3	4	ENSG00000168672	2640.95	-0.350894	0.158702	-2.21102	0.0270341	0.0949725	LRATD2	8
ENSG00000186838	187.422	-0.688609	0.134404	-5.12344	3.00005e-07	1.04125e-06	SELENOV	19	ENSG00000168906	9157.24	-0.327656	0.14139	-2.31738	0.0204828	0.0722823	MAT2A	2	ENSG00000115091	5022.94	-0.36679	0.165936	-2.21043	0.0270752	0.0950979	ACTR3	2
ENSG00000147642	21.1341	-1.42675	0.278507	-5.12285	3.00946e-07	1.0443e-06	SYBU	8	ENSG00000140548	741.234	0.216851	0.0935791	2.3173	0.0204875	0.0722843	ZNF710	15	ENSG00000205238	87.9903	-0.449611	0.203423	-2.21023	0.0270892	0.0951279	SPDYE2	7
ENSG00000138311	19.7783	-1.6092	0.314158	-5.12225	3.01904e-07	1.04742e-06	ZNF365	10	ENSG00000167220	1839.39	0.159601	0.0688796	2.31711	0.0204979	0.0723065	HDHD2	18	ENSG00000204604	257.464	-0.278468	0.125999	-2.21008	0.0270994	0.0951445	ZNF468	19
ENSG00000216285	10.8402	3.03176	0.591937	5.12175	3.02707e-07	1.04999e-06		12	ENSG00000075539	935.374	-0.475544	0.205277	-2.3166	0.0205256	0.0723837	FRYL	4	ENSG00000143942	339.257	-0.22617	0.102341	-2.20997	0.0271072	0.095153	CHAC2	2
ENSG00000091651	1734.62	-0.430577	0.0840811	-5.12098	3.03954e-07	1.0541e-06	ORC6	16	ENSG00000130234	354.855	-1.04497	0.451088	-2.31655	0.0205282	0.0723837	ACE2	X	ENSG00000257315	309.077	-0.544721	0.246538	-2.20948	0.0271414	0.0952537	ZBED6	1
ENSG00000104835	1218.67	0.359014	0.0701181	5.12013	3.05321e-07	1.05863e-06	SARS2	19	ENSG00000148948	23.3329	-1.03613	0.447286	-2.31648	0.0205321	0.0723837	LRRC4C	11	ENSG00000198176	2465.76	-0.149864	0.0678447	-2.20892	0.0271801	0.0953703	TFDP1	13
ENSG00000130856	524.044	-0.757407	0.147941	-5.11966	3.06079e-07	1.06105e-06	ZNF236	18	ENSG00000136485	3344.14	-0.304694	0.131542	-2.31632	0.0205408	0.0723998	DCAF7	17	ENSG00000133878	51.0285	-0.543335	0.245987	-2.2088	0.0271888	0.0953819	DUSP26	8
ENSG00000091640	2224.07	0.419112	0.0818687	5.11931	3.06648e-07	1.06281e-06	SPAG7	17	ENSG00000188223	9.07006	2.35793	1.01801	2.31621	0.0205467	0.072406		19	ENSG00000204856	882.288	0.183383	0.0830371	2.20844	0.0272135	0.0954491	FAM216A	12
ENSG00000145826	11.6255	-1.9704	0.384935	-5.1188	3.07481e-07	1.06548e-06	LECT2	5	ENSG00000113013	17076.4	0.24756	0.10689	2.31603	0.0205565	0.0724173	HSPA9	5	ENSG00000188895	2617.54	0.124485	0.0563859	2.20773	0.027263	0.0956036	MSL1	17
ENSG00000066136	1280.13	-0.366717	0.0716552	-5.11781	3.09106e-07	1.0709e-06	NFYC	1	ENSG00000146556	56.3147	0.396828	0.171342	2.316	0.0205581	0.0724173	WASH2P	2	ENSG00000117481	571.141	-0.1974	0.0894191	-2.20759	0.0272731	0.09562	NSUN4	1
ENSG00000169208	34.5366	-1.73609	0.339382	-5.11543	3.1302e-07	1.08424e-06	OR10G3	14	ENSG00000092929	230.254	0.440081	0.190036	2.31578	0.0205702	0.0724308	UNC13D	17	ENSG00000237649	1741.5	0.209397	0.0948653	2.20731	0.0272924	0.0956683	KIFC1	6
ENSG00000065809	807.952	-0.301164	0.0588787	-5.11499	3.13765e-07	1.0866e-06	FAM107B	10	ENSG00000175324	886.31	0.229477	0.0990925	2.31579	0.02057	0.0724308	LSM1	8	ENSG00000147642	30.8376	-0.805229	0.364853	-2.207	0.0273144	0.0957071	SYBU	8
ENSG00000103168	2034.01	0.373274	0.0729977	5.1135	3.16239e-07	1.09495e-06	TAF1C	16	ENSG00000075568	997.391	-0.258737	0.11174	-2.31552	0.0205847	0.0724527	TMEM131	2	ENSG00000176946	1452.25	0.227511	0.103085	2.20703	0.0273123	0.0957071	THAP4	2
ENSG00000172650	127.738	-1.20422	0.235511	-5.11323	3.16704e-07	1.09634e-06	AGAP5	10	ENSG00000106266	1025.65	0.287626	0.124214	2.31558	0.0205815	0.0724527	SNX8	7	ENSG00000140829	2066.57	0.168321	0.0762829	2.20653	0.0273467	0.0958011	DHX38	16
ENSG00000138336	1953.99	-0.5457	0.106749	-5.112	3.18765e-07	1.10326e-06	TET1	10	ENSG00000100139	882.383	0.250234	0.108094	2.31497	0.0206148	0.0724746	MICALL1	22	ENSG00000104946	947.242	0.184449	0.0836387	2.20531	0.0274323	0.0960817	TBC1D17	19
ENSG00000213864	9.02389	2.37732	0.465079	5.11166	3.19341e-07	1.10503e-06	EEF1B2P2	5	ENSG00000115556	59.6597	-0.616811	0.266426	-2.31513	0.0206059	0.0724746	PLCD4	2	ENSG00000169612	1026.34	0.157467	0.0714121	2.20504	0.0274512	0.0961287	RAMAC	15
ENSG00000164045	2176.16	0.315571	0.0617375	5.1115	3.19609e-07	1.10573e-06	CDC25A	3	ENSG00000115649	940.701	0.282009	0.121821	2.31495	0.0206157	0.0724746	CNPPD1	2	ENSG00000082497	36.602	-0.736626	0.334127	-2.20462	0.0274804	0.0962118	SERTAD4	1
ENSG00000114554	3471.28	0.380991	0.0745536	5.11029	3.21666e-07	1.11263e-06	PLXNA1	3	ENSG00000138496	123.614	0.387876	0.167547	2.31502	0.0206117	0.0724746	PARP9	3	ENSG00000166407	11.0472	1.09331	0.496051	2.20403	0.0275221	0.0963383	LMO1	11
ENSG00000166394	1033.18	0.555897	0.108783	5.11014	3.21919e-07	1.11328e-06	CYB5R2	11	ENSG00000174529	80.1285	-0.446124	0.192702	-2.3151	0.0206077	0.0724746	TMEM81	1	ENSG00000172888	1177.28	-0.192166	0.0871926	-2.20392	0.0275297	0.0963458	ZNF621	3
ENSG00000158864	2970.16	0.692119	0.135451	5.10974	3.22596e-07	1.1154e-06	NDUFS2	1	ENSG00000278615	2257.13	0.298329	0.128853	2.31527	0.0205979	0.0724746	C11orf98	11	ENSG00000154783	612.879	-0.255599	0.115984	-2.20375	0.0275417	0.0963538	FGD5	3
ENSG00000108039	1614.63	0.337252	0.0660096	5.10913	3.2365e-07	1.11882e-06	XPNPEP1	10	ENSG00000135617	148.446	0.64038	0.276643	2.31482	0.0206227	0.0724831	PRADC1	2	ENSG00000178802	1206.37	0.347981	0.157905	2.20373	0.0275431	0.0963538	MPI	15
ENSG00000134755	1260.87	-0.341945	0.0669358	-5.10855	3.24641e-07	1.12202e-06	DSC2	18	ENSG00000138160	2504.69	-0.375127	0.162059	-2.31475	0.0206264	0.0724831	KIF11	10	ENSG00000101019	1871.24	0.407751	0.185086	2.20303	0.0275924	0.0965072	UQCC1	20
ENSG00000141682	4570.98	-0.778054	0.152311	-5.10832	3.25034e-07	1.12315e-06	PMAIP1	18	ENSG00000100842	1420.4	0.19707	0.0851398	2.31467	0.0206313	0.0724859	EFS	14	ENSG00000127054	3204.8	0.13405	0.0608527	2.20287	0.027604	0.0965283	INTS11	1
ENSG00000197114	974.923	0.839162	0.164289	5.10784	3.25869e-07	1.12581e-06	ZGPAT	20	ENSG00000134444	982.553	-0.21824	0.0942927	-2.3145	0.0206403	0.0725033	RELCH	18	ENSG00000198856	3489.23	-0.117771	0.0534917	-2.20167	0.0276889	0.096806	OSTC	4
ENSG00000100319	272.463	0.546823	0.107059	5.10767	3.2615e-07	1.12656e-06	ZMAT5	22	ENSG00000064666	8515.55	0.262015	0.113229	2.31402	0.0206665	0.0725373	CNN2	19	ENSG00000073464	307.206	-0.38059	0.172874	-2.20154	0.0276977	0.0968173	CLCN4	X
ENSG00000114698	42.2092	-0.986731	0.1932	-5.1073	3.26789e-07	1.12854e-06	PLSCR4	3	ENSG00000147485	35.5917	0.550004	0.237673	2.31412	0.020661	0.0725373	PXDNL	8	ENSG00000167311	179.005	0.375199	0.170461	2.20108	0.0277305	0.0969126	ART5	11
ENSG00000147010	809.829	-0.516332	0.101113	-5.10646	3.28243e-07	1.13333e-06	SH3KBP1	X	ENSG00000162571	29.3394	-0.669557	0.28934	-2.31408	0.0206631	0.0725373	TTLL10	1	ENSG00000227855	24.8373	-0.670521	0.304663	-2.20086	0.027746	0.0969474	DPY19L2P3	7
ENSG00000236609	252.038	0.739808	0.144897	5.10574	3.29496e-07	1.13743e-06	ZNF853	7	ENSG00000185803	770.068	0.23283	0.10061	2.31418	0.0206581	0.0725373	SLC52A2	8	ENSG00000214198	14.2158	-0.965825	0.438863	-2.20074	0.0277542	0.0969565	TTC41P	12
ENSG00000012211	240.243	0.652217	0.127771	5.1046	3.31504e-07	1.14393e-06	PRICKLE3	X	ENSG00000101144	544.326	0.566006	0.244621	2.31381	0.0206784	0.0725634	BMP7	20	ENSG00000275591	158.741	0.295386	0.134237	2.20048	0.0277726	0.0970016	XKR5	8
ENSG00000100439	1292.51	1.21312	0.237652	5.10459	3.31512e-07	1.14393e-06	ABHD4	14	ENSG00000182747	32.0292	0.738826	0.319322	2.31374	0.0206822	0.0725634	SLC35D3	6	ENSG00000018699	813.271	-0.320744	0.145779	-2.20021	0.0277921	0.0970126	TTC27	2
ENSG00000158042	1742.01	0.517377	0.101375	5.10362	3.33219e-07	1.1496e-06	MRPL17	11	ENSG00000125351	2627.45	0.288856	0.12485	2.31362	0.0206887	0.0725716	UPF3B	X	ENSG00000104218	936.631	-0.32093	0.145854	-2.20036	0.0277816	0.0970126	CSPP1	8
ENSG00000198520	12.8265	-1.61318	0.31612	-5.10307	3.3419e-07	1.15271e-06	ARMH1	1	ENSG00000011021	849.476	-0.378743	0.163729	-2.31323	0.0207098	0.0726312	CLCN6	1	ENSG00000117983	13.5956	1.62474	0.738451	2.2002	0.0277924	0.0970126	MUC5B	11
ENSG00000137522	698.427	0.466547	0.0914397	5.10223	3.35672e-07	1.1576e-06	RNF121	11	ENSG00000163125	1428.87	-0.316015	0.136628	-2.31295	0.0207252	0.0726705	RPRD2	1	ENSG00000172531	4066.31	0.203721	0.0925984	2.20005	0.0278032	0.0970309	PPP1CA	11
ENSG00000112964	19.2258	-1.51977	0.297993	-5.10002	3.39611e-07	1.17071e-06	GHR	5	ENSG00000162461	37.2222	-0.580717	0.251088	-2.3128	0.0207337	0.0726858	SLC25A34	1	ENSG00000083535	422.9	-0.244828	0.111292	-2.19986	0.0278165	0.0970358	PIBF1	13
ENSG00000148248	2812.2	0.606952	0.119009	5.10005	3.39563e-07	1.17071e-06	SURF4	9	ENSG00000139908	37.8942	-0.503144	0.217567	-2.3126	0.0207447	0.0727098	TSSK4	14	ENSG00000160963	2742.59	-0.212183	0.0964507	-2.19991	0.0278131	0.0970358	COL26A1	7
ENSG00000002016	352.152	-0.537882	0.105483	-5.09921	3.4107e-07	1.17551e-06	RAD52	12	ENSG00000196123	1000.79	0.261788	0.11321	2.31241	0.0207551	0.0727318	MATCAP1	16	ENSG00000163635	671.144	-0.34607	0.157319	-2.1998	0.0278212	0.0970358	ATXN7	3
ENSG00000089248	5229.33	0.40989	0.080405	5.09781	3.43599e-07	1.18399e-06	ERP29	12	ENSG00000111647	663.744	-0.307266	0.132932	-2.31146	0.0208076	0.0728753	BLTP3B	12	ENSG00000067113	755.887	-0.466369	0.212016	-2.19968	0.0278293	0.0970443	PLPP1	5
ENSG00000184436	501.23	0.469273	0.0920621	5.09736	3.44425e-07	1.1866e-06	THAP7	22	ENSG00000178252	4393.3	0.137989	0.0596981	2.31144	0.0208085	0.0728753	WDR6	3	ENSG00000160298	871.717	0.197986	0.0900126	2.19954	0.0278395	0.0970608	C21orf58	21
ENSG00000099203	806.972	0.640583	0.125703	5.09599	3.46922e-07	1.19496e-06	TMED1	19	ENSG00000186281	86.0987	0.463167	0.200378	2.31147	0.0208069	0.0728753	GPAT2	2	ENSG00000149090	119.091	0.544533	0.247601	2.19923	0.0278614	0.0971178	PAMR1	11
ENSG00000005156	2588.2	0.329806	0.0647223	5.0957	3.47448e-07	1.19629e-06	LIG3	17	ENSG00000126934	3520.61	0.478048	0.20683	2.31131	0.0208159	0.0728868	MAP2K2	19	ENSG00000175536	200.069	0.355308	0.161648	2.19804	0.0279462	0.0973939	LIPT2	11
ENSG00000206127	17.9467	-4.55983	0.894837	-5.09571	3.47441e-07	1.19629e-06	GOLGA8O	15	ENSG00000114948	888.131	-0.31516	0.136377	-2.31095	0.0208354	0.0729405	ADAM23	2	ENSG00000198722	2087.21	-0.221408	0.100743	-2.19775	0.0279667	0.097446	UNC13B	9
ENSG00000114670	43.2032	1.15316	0.226304	5.09561	3.47616e-07	1.19664e-06	NEK11	3	ENSG00000168916	1082.93	-0.377863	0.163519	-2.31082	0.0208428	0.0729519	ZNF608	5	ENSG00000118473	54.4462	0.615024	0.279873	2.19751	0.027984	0.0974868	SGIP1	1
ENSG00000106153	2037.79	-2.86238	0.561749	-5.09547	3.47877e-07	1.19729e-06	CHCHD2	7	ENSG00000236523	22.3705	-1.28683	0.556956	-2.31048	0.0208619	0.0730041	NPM1P40	1	ENSG00000118849	12.7665	1.2829	0.583831	2.19738	0.0279933	0.0974996	RARRES1	3
ENSG00000179841	157.229	-0.565901	0.111076	-5.09474	3.49221e-07	1.20168e-06	AKAP5	14	ENSG00000103710	208.676	0.276826	0.119821	2.31033	0.0208701	0.0730183	RASL12	15	ENSG00000198015	4326.68	-0.185055	0.0842504	-2.19649	0.028057	0.0977022	MRPL42	12
ENSG00000196923	1941.32	0.557079	0.109362	5.09389	3.50794e-07	1.20686e-06	PDLIM7	5	ENSG00000106546	204.28	-0.329733	0.142737	-2.31008	0.0208838	0.0730453	AHR	7	ENSG00000077943	7.90874	-1.97744	0.900334	-2.19634	0.0280674	0.097719	ITGA8	10
ENSG00000149150	928.227	-0.635051	0.124679	-5.0935	3.51505e-07	1.20906e-06	SLC43A1	11	ENSG00000178691	1700.85	-0.324947	0.140667	-2.31004	0.0208861	0.0730453	SUZ12	17	ENSG00000166797	1638.79	0.153869	0.0700626	2.19616	0.0280805	0.0977451	CIAO2A	15
ENSG00000170379	24.3267	-1.73682	0.341166	-5.09083	3.56508e-07	1.22602e-06	TCAF2	7	ENSG00000143479	181.741	-0.528979	0.22905	-2.30945	0.0209185	0.0731441	DYRK3	1	ENSG00000176182	206.661	0.246081	0.112058	2.19602	0.0280906	0.0977606	MYPOP	19
ENSG00000215217	19.3436	1.39311	0.273811	5.08787	3.62103e-07	1.24502e-06	CFAP90	5	ENSG00000242616	1229.95	-0.246701	0.106827	-2.30934	0.0209248	0.0731513	GNG10	9	ENSG00000105726	1631.66	0.156631	0.0713323	2.19579	0.0281071	0.0977986	ATP13A1	19
ENSG00000139641	2876.01	0.682408	0.134143	5.08716	3.63469e-07	1.24947e-06	ESYT1	12	ENSG00000150457	1033.8	-0.242455	0.105055	-2.30789	0.021005	0.0734026	LATS2	13	ENSG00000179546	164.744	-1.33144	0.606459	-2.19544	0.0281323	0.0978476	HTR1D	1
ENSG00000145740	1009.38	-0.368498	0.0724434	-5.0867	3.64341e-07	1.25221e-06	SLC30A5	5	ENSG00000196338	524.352	-0.245175	0.106233	-2.3079	0.0210046	0.0734026	NLGN3	X	ENSG00000185480	1033.44	-0.221954	0.101098	-2.19544	0.0281324	0.0978476	PARPBP	12
ENSG00000132780	19876.2	0.356074	0.0700141	5.08574	3.66194e-07	1.25833e-06	NASP	1	ENSG00000174607	1204.3	-0.30514	0.132221	-2.30779	0.0210106	0.0734076	UGT8	4	ENSG00000056291	76.3984	-2.55234	1.16288	-2.19484	0.0281751	0.0979668	NPFFR2	4
ENSG00000157890	65.1519	-1.00592	0.197803	-5.08546	3.66741e-07	1.25996e-06	MEGF11	15	ENSG00000186994	122.021	0.543765	0.235633	2.30767	0.0210173	0.0734162	KANK3	19	ENSG00000169126	197.484	-0.335057	0.152659	-2.1948	0.0281778	0.0979668	ODAD2	10
ENSG00000072786	740.686	0.536837	0.10557	5.08511	3.6741e-07	1.26201e-06	STK10	5	ENSG00000284687	12.5858	1.6896	0.732264	2.30737	0.0210343	0.073461		12	ENSG00000072041	1318.62	-0.27217	0.124067	-2.19374	0.0282545	0.0982136	SLC6A15	12
ENSG00000139287	90.3066	-0.6916	0.136007	-5.08502	3.67595e-07	1.26239e-06	TPH2	12	ENSG00000135540	1186.92	0.196782	0.0852954	2.30707	0.0210509	0.0734899	NHSL1	6	ENSG00000102218	418.083	-0.232357	0.105941	-2.19328	0.0282873	0.0983083	RP2	X
ENSG00000091436	518.538	-0.672764	0.132307	-5.08487	3.67876e-07	1.26311e-06	MAP3K20	2	ENSG00000176894	192.732	0.470179	0.203797	2.3071	0.0210492	0.0734899	PXMP2	12	ENSG00000178726	16.2065	-0.810945	0.369791	-2.19298	0.0283085	0.0983624	THBD	20
ENSG00000137124	3004.58	0.555056	0.109177	5.08401	3.69546e-07	1.26859e-06	ALDH1B1	9	ENSG00000136451	1518.33	-0.239183	0.103692	-2.30666	0.0210736	0.0735545	VEZF1	17	ENSG00000204950	22.9321	0.668861	0.305051	2.19262	0.028335	0.0984348	LRRC10B	11
ENSG00000133710	131.561	-1.5011	0.295263	-5.08394	3.69694e-07	1.26884e-06	SPINK5	5	ENSG00000205744	467.089	0.149701	0.0649137	2.30615	0.0211022	0.0736398	DENND1C	19	ENSG00000135441	681.507	0.218996	0.0999155	2.19181	0.0283932	0.0986173	BLOC1S1	12
ENSG00000113263	31.6629	-1.07932	0.212326	-5.08333	3.70867e-07	1.27262e-06	ITK	5	ENSG00000132661	337.264	0.431195	0.186994	2.30593	0.0211143	0.0736672	NXT1	20	ENSG00000113369	380.832	-0.344512	0.157197	-2.1916	0.0284087	0.0986517	ARRDC3	5
ENSG00000163636	3193.49	0.385202	0.0757791	5.08322	3.71084e-07	1.27311e-06	PSMD6	3	ENSG00000149480	3849.58	0.12645	0.0548398	2.3058	0.0211219	0.0736791	MTA2	11	ENSG00000124593	202.389	0.256102	0.116862	2.19148	0.0284169	0.0986606		6
ENSG00000170037	981.001	0.395151	0.0777502	5.08231	3.72874e-07	1.279e-06	CNTROB	17	ENSG00000196169	40.9175	0.590024	0.25591	2.30559	0.0211335	0.073705	KIF19	17	ENSG00000006611	103.734	0.644126	0.293933	2.1914	0.0284228	0.0986614	USH1C	11
ENSG00000196335	15.1716	-1.59771	0.314373	-5.08222	3.73052e-07	1.27935e-06	STK31	7	ENSG00000064102	2293.31	-0.254237	0.110296	-2.30504	0.0211643	0.0737978	INTS13	12	ENSG00000109790	1186.35	-0.214084	0.0977076	-2.19107	0.0284469	0.0987184	KLHL5	4
ENSG00000165091	30.1163	-1.23014	0.242077	-5.0816	3.74268e-07	1.28327e-06	TMC1	9	ENSG00000079102	565.292	-0.419893	0.182176	-2.30488	0.0211735	0.0738151	RUNX1T1	8	ENSG00000138039	13.166	-1.13633	0.518652	-2.19094	0.0284562	0.0987184	LHCGR	2
ENSG00000226636	9.59536	-2.48567	0.489215	-5.08094	3.75572e-07	1.28749e-06		7	ENSG00000104313	56.4222	-0.448802	0.194747	-2.30454	0.0211924	0.0738664	EYA1	8	ENSG00000144362	161.261	-0.409581	0.186942	-2.19095	0.0284557	0.0987184	PHOSPHO2	2
ENSG00000147123	2948.96	0.942484	0.185509	5.08053	3.7638e-07	1.29e-06	NDUFB11	X	ENSG00000227262	6.28023	-1.80927	0.785181	-2.30427	0.0212075	0.0739044	HCG4B	6	ENSG00000116774	930.88	-0.530857	0.242307	-2.19085	0.0284626	0.0987213	OLFML3	1
ENSG00000003756	2338.8	-0.418011	0.0823013	-5.07903	3.79369e-07	1.29999e-06	RBM5	3	ENSG00000234773	6.63412	-1.19498	0.518868	-2.30305	0.0212761	0.0741288		19	ENSG00000119616	1611.61	-0.390151	0.178095	-2.19069	0.0284745	0.0987427	FCF1	14
ENSG00000104154	25.1217	-1.44425	0.284374	-5.07869	3.80052e-07	1.30207e-06	SLC30A4	15	ENSG00000186166	304.193	0.301134	0.130763	2.3029	0.0212842	0.0741425	CENATAC	11	ENSG00000163637	252.92	-0.278564	0.127187	-2.19018	0.0285109	0.0988495	PRICKLE2	3
ENSG00000204131	370.403	-0.604182	0.119011	-5.07667	3.84112e-07	1.31572e-06	NHSL2	X	ENSG00000165934	3556.87	-0.2029	0.0881245	-2.30243	0.0213111	0.0742214	CPSF2	14	ENSG00000000938	75.4461	0.578686	0.264265	2.1898	0.028539	0.0988684	FGR	1
ENSG00000170276	25.0068	1.25082	0.246416	5.07605	3.85361e-07	1.31973e-06	HSPB2	11	ENSG00000100908	400.544	0.480579	0.208748	2.3022	0.0213238	0.0742507	EMC9	14	ENSG00000170260	670.822	0.211035	0.0963661	2.18993	0.0285296	0.0988684	ZNF212	7
ENSG00000184368	137.619	-0.972087	0.19154	-5.07512	3.87248e-07	1.32593e-06	MAP7D2	X	ENSG00000197081	3208.66	-0.33328	0.144775	-2.30205	0.0213325	0.0742665	IGF2R	6	ENSG00000183023	130.577	-0.437805	0.199929	-2.18981	0.0285383	0.0988684	SLC8A1	2
ENSG00000067646	100.969	-1.42367	0.280525	-5.07504	3.87424e-07	1.32627e-06	ZFY	Y	ENSG00000157827	2389.79	-0.223234	0.096981	-2.30184	0.0213444	0.0742931	FMNL2	2	ENSG00000255753	17.4874	0.795212	0.363144	2.1898	0.0285389	0.0988684		12
ENSG00000204520	64.1917	-2.09161	0.412184	-5.07444	3.88635e-07	1.33015e-06	MICA	6	ENSG00000160766	46.8448	0.592702	0.257542	2.30138	0.0213703	0.0743545	GBA1LP	1	ENSG00000124664	13.205	0.966411	0.441485	2.189	0.0285966	0.0990484	SPDEF	6
ENSG00000172817	19.4002	-1.31756	0.259655	-5.07425	3.89019e-07	1.3312e-06	CYP7B1	8	ENSG00000163286	82.0311	0.625301	0.271708	2.30137	0.0213705	0.0743545	ALPG	2	ENSG00000189091	6996.63	0.167649	0.0766119	2.18829	0.0286487	0.0992091	SF3B3	16
ENSG00000063177	24588.4	0.647581	0.127624	5.07412	3.89289e-07	1.33187e-06	RPL18	19	ENSG00000065361	1699.73	-0.237347	0.103153	-2.30092	0.021396	0.0744285	ERBB3	12	ENSG00000151779	1266.57	0.229808	0.105026	2.1881	0.0286622	0.0992362	NBAS	2
ENSG00000112473	565.216	0.783352	0.154398	5.07359	3.90373e-07	1.33531e-06	SLC39A7	6	ENSG00000105248	695.265	0.226396	0.098415	2.30042	0.0214245	0.0745127	YJU2	19	ENSG00000185245	48.9154	0.511126	0.233627	2.18779	0.0286852	0.0992961	GP1BA	17
ENSG00000279864	4.72551	-2.98217	0.587913	-5.07248	3.92668e-07	1.34289e-06	NCOR1P4	21	ENSG00000162882	98.8589	0.466566	0.202878	2.29973	0.0214633	0.0746331	HAAO	2	ENSG00000034677	324.82	-0.423665	0.193713	-2.18708	0.0287368	0.0993885	RNF19A	8
ENSG00000174840	545.128	0.389203	0.0767369	5.07191	3.93838e-07	1.34663e-06	PDE12	3	ENSG00000149115	4322.38	0.172935	0.0752019	2.29962	0.02147	0.074635	TNKS1BP1	11	ENSG00000101444	12447.3	0.357425	0.163444	2.18683	0.0287546	0.0993885	AHCY	20
ENSG00000112852	712.069	0.835356	0.164735	5.07092	3.95907e-07	1.35291e-06	PCDHB2	5	ENSG00000175471	85.3709	-0.471731	0.205138	-2.29957	0.0214724	0.074635	MCTP1	5	ENSG00000122176	7.84193	-1.25399	0.573439	-2.1868	0.0287573	0.0993885	FMOD	1
ENSG00000132475	15709.8	0.399404	0.0787638	5.07091	3.9591e-07	1.35291e-06	H3-3B	17	ENSG00000130202	4331.85	0.199315	0.0866782	2.29948	0.0214774	0.0746378	NECTIN2	19	ENSG00000140264	5856.76	0.201828	0.0922872	2.18695	0.028746	0.0993885	SERF2	15
ENSG00000269404	371.23	1.08484	0.213933	5.07092	3.959e-07	1.35291e-06	SPIB	19	ENSG00000032742	220.584	-0.320769	0.139506	-2.29932	0.0214865	0.0746414	IFT88	13	ENSG00000157111	32.7421	-0.545599	0.249487	-2.18689	0.0287508	0.0993885	TMEM171	5
ENSG00000171017	122.401	0.750429	0.148006	5.07024	3.97313e-07	1.35743e-06	LRRC8E	19	ENSG00000081985	98.3732	0.334768	0.145598	2.29926	0.0214899	0.0746414	IL12RB2	1	ENSG00000158796	1169.41	-0.236791	0.108269	-2.18706	0.0287378	0.0993885	DEDD	1
ENSG00000106261	1417.73	-0.991484	0.195557	-5.07005	3.97705e-07	1.3585e-06	ZKSCAN1	7	ENSG00000143222	1283.38	0.159788	0.0694961	2.29924	0.0214912	0.0746414	UFC1	1	ENSG00000171163	1034.46	0.266446	0.121815	2.1873	0.0287208	0.0993885	ZNF692	1
ENSG00000187918	5.87123	-3.4603	0.682743	-5.06823	4.01525e-07	1.37128e-06	OR51I2	11	ENSG00000188883	435.312	0.553458	0.240727	2.29911	0.0214985	0.0746518	KLRG2	7	ENSG00000266714	559.226	0.477513	0.218358	2.18683	0.0287547	0.0993885	MYO15B	17
ENSG00000124155	1831.57	0.612302	0.120825	5.06767	4.02718e-07	1.37508e-06	PIGT	20	ENSG00000241838	7.41897	-1.45514	0.633026	-2.2987	0.0215217	0.0747178		22	ENSG00000198915	600.003	0.284387	0.130096	2.18597	0.0288177	0.0995774	RASGEF1A	10
ENSG00000168807	529.297	-0.399829	0.0789301	-5.06561	4.07102e-07	1.38978e-06	SNTB2	16	ENSG00000159363	1987.38	0.294015	0.127917	2.29849	0.0215338	0.0747449	ATP13A2	1	ENSG00000129480	558.992	-0.222177	0.101644	-2.18583	0.0288281	0.0995935	DTD2	14
ENSG00000198546	1009.75	0.464207	0.0916646	5.06419	4.1015e-07	1.39991e-06	ZNF511	10	ENSG00000125266	533.288	-0.445319	0.19377	-2.29819	0.0215512	0.0747907	EFNB2	13	ENSG00000237227	42.9699	0.533768	0.244219	2.18561	0.0288443	0.09963		1
ENSG00000167625	497.631	0.4263	0.0841837	5.06393	4.10706e-07	1.40153e-06	ZNF526	19	ENSG00000124257	75.2797	0.571168	0.248566	2.29786	0.02157	0.0748263	NEURL2	20	ENSG00000049618	2114.2	-0.193428	0.088507	-2.18545	0.0288559	0.0996502	ARID1B	6
ENSG00000138069	4319.37	0.492865	0.0973493	5.06285	4.13031e-07	1.40918e-06	RAB1A	2	ENSG00000168101	1014.89	0.523094	0.227643	2.29787	0.021569	0.0748263	NUDT16L1	16	ENSG00000065978	34519.1	0.100586	0.0460284	2.1853	0.0288672	0.0996696	YBX1	1
ENSG00000011422	387.113	0.502847	0.0993241	5.06269	4.13384e-07	1.41011e-06	PLAUR	19	ENSG00000158023	156.901	0.249919	0.10879	2.29725	0.0216047	0.0748817	CFAP251	12	ENSG00000174013	861.431	-0.178742	0.0818035	-2.18501	0.0288878	0.0997211	FBXO45	3
ENSG00000180011	170.09	-0.893846	0.176575	-5.06213	4.14599e-07	1.41398e-06	PTGR3	18	ENSG00000172046	1850.48	0.143461	0.0624503	2.2972	0.0216073	0.0748817	USP19	3	ENSG00000259374	9.02411	1.22844	0.562283	2.18474	0.0289078	0.0997705	NDUFB4P11	14
ENSG00000099864	390.204	0.502138	0.0992107	5.06133	4.16333e-07	1.41961e-06	PALM	19	ENSG00000172493	1834.46	-0.430423	0.187348	-2.29746	0.0215927	0.0748817	AFF1	4	ENSG00000143375	2153.46	0.319627	0.146306	2.18465	0.0289143	0.0997732	CGN	1
ENSG00000162441	511.94	-0.339693	0.0671354	-5.05982	4.1966e-07	1.43067e-06	LZIC	1	ENSG00000197223	607.472	-0.28812	0.125417	-2.2973	0.0216018	0.0748817	C1D	2	ENSG00000267855	966.187	0.261784	0.119837	2.18451	0.028925	0.0997903	NDUFA7	19
ENSG00000115839	1620.44	-0.296317	0.0585838	-5.05801	4.23665e-07	1.44404e-06	RAB3GAP1	2	ENSG00000231925	211.39	-0.926334	0.403225	-2.29731	0.0216009	0.0748817	TAPBP	6	ENSG00000066629	541.235	-0.296993	0.135961	-2.18441	0.0289324	0.0997961	EML1	14
ENSG00000166272	736.243	0.472248	0.0934036	5.056	4.28145e-07	1.45902e-06	WBP1L	10	ENSG00000157796	878.887	-0.215974	0.0940201	-2.29711	0.0216127	0.0748856	WDR19	4	ENSG00000021762	257.823	0.360948	0.165287	2.18377	0.0289793	0.0999004	OSBPL5	11
ENSG00000125817	1853.78	0.799124	0.158084	5.05507	4.30231e-07	1.46584e-06	CENPB	20	ENSG00000145808	1213.13	-0.246489	0.107312	-2.29692	0.0216231	0.0749069	ADAMTS19	5	ENSG00000091640	2122.28	0.175085	0.0801789	2.18368	0.0289855	0.0999004	SPAG7	17
ENSG00000106258	69.3516	-0.971941	0.192315	-5.0539	4.32872e-07	1.47455e-06	CYP3A5	7	ENSG00000183044	486.876	-0.419561	0.182669	-2.29684	0.021628	0.0749091	ABAT	16	ENSG00000136943	2177.22	0.172542	0.0790068	2.18389	0.0289706	0.0999004	CTSV	9
ENSG00000175354	1244.16	-0.349428	0.0691756	-5.05132	4.38773e-07	1.49435e-06	PTPN2	18	ENSG00000171017	110.305	0.393203	0.171202	2.29673	0.0216344	0.0749167	LRRC8E	19	ENSG00000284613	6.30653	1.67507	0.767061	2.18375	0.028981	0.0999004		8
ENSG00000105771	600.214	-0.363478	0.0719612	-5.05104	4.39419e-07	1.49626e-06	SMG9	19	ENSG00000157216	4463.22	0.186676	0.0812847	2.29656	0.0216436	0.0749337	SSBP3	1	ENSG00000161647	194.469	0.424321	0.194327	2.18354	0.0289963	0.099918	MPP3	17
ENSG00000100036	213.125	0.975113	0.193054	5.051	4.39506e-07	1.49626e-06	SLC35E4	22	ENSG00000184752	1359.14	0.185375	0.0807252	2.29637	0.0216545	0.0749565	NDUFA12	12	ENSG00000173068	883.154	-0.287277	0.131581	-2.18327	0.0290157	0.0999653	BNC2	9
ENSG00000102312	401.706	0.419164	0.082988	5.0509	4.39736e-07	1.49675e-06	PORCN	X	ENSG00000255150	60.9105	0.467571	0.203639	2.29609	0.021671	0.0749989	EID3	12	ENSG00000166938	1106.79	-0.163959	0.0751327	-2.18226	0.0290906	0.100203	DIS3L	15
ENSG00000172059	253.593	-0.966551	0.191383	-5.05035	4.40991e-07	1.50073e-06	KLF11	2	ENSG00000111850	344.1	-0.21044	0.091657	-2.29595	0.0216785	0.0750102	SMIM8	6	ENSG00000164713	763.523	0.343018	0.157191	2.18218	0.0290965	0.100204	BRI3	7
ENSG00000114573	1518.48	-0.371321	0.0735383	-5.04935	4.43306e-07	1.50831e-06	ATP6V1A	3	ENSG00000126787	3818.39	-0.353441	0.153957	-2.29571	0.0216927	0.075044	DLGAP5	14	ENSG00000149782	3169.18	0.220809	0.101195	2.18201	0.0291089	0.100227	PLCB3	11
ENSG00000105784	22.3204	-1.3927	0.275833	-5.04906	4.43986e-07	1.51032e-06	RUNDC3B	7	ENSG00000143815	2612.67	-0.453207	0.197421	-2.29563	0.0216968	0.075044	LBR	1	ENSG00000162441	618.848	0.200884	0.0920918	2.18134	0.0291582	0.100377	LZIC	1
ENSG00000165113	200.571	-0.663061	0.131335	-5.04864	4.44976e-07	1.51339e-06	GKAP1	9	ENSG00000187775	185.311	-0.28248	0.123062	-2.29542	0.0217092	0.0750719	DNAH17	17	ENSG00000119514	1017.67	0.301762	0.138348	2.18117	0.0291706	0.1004	GALNT12	9
ENSG00000104147	828.459	0.582939	0.11548	5.04796	4.4656e-07	1.51848e-06	OIP5	15	ENSG00000117620	803.764	-0.372501	0.162291	-2.29527	0.0217179	0.0750871	SLC35A3	1	ENSG00000120925	543.601	-0.361084	0.165588	-2.18062	0.0292113	0.10052	RNF170	8
ENSG00000166471	897.328	-0.357206	0.0707693	-5.04747	4.47698e-07	1.52205e-06	TMEM41B	11	ENSG00000167065	76.1526	-0.453263	0.197495	-2.29506	0.0217298	0.0751135	DUSP18	22	ENSG00000090924	1679.59	-0.228084	0.104624	-2.18004	0.0292546	0.10061	PLEKHG2	19
ENSG00000204253	8.53594	2.998	0.593989	5.04723	4.48273e-07	1.5237e-06	HNRNPCP2	2	ENSG00000082458	1863.4	-0.130382	0.0568148	-2.29486	0.0217412	0.0751235	DLG3	X	ENSG00000162571	34.422	-0.587922	0.269675	-2.18012	0.0292487	0.10061	TTLL10	1
ENSG00000163827	272.755	-0.553743	0.109718	-5.04697	4.48863e-07	1.52541e-06	LRRC2	3	ENSG00000128908	1040.47	-0.227359	0.0990725	-2.29487	0.0217403	0.0751235	INO80	15	ENSG00000162688	1112.13	-0.192589	0.0883409	-2.18006	0.0292528	0.10061	AGL	1
ENSG00000174206	187.793	-0.610597	0.120991	-5.04665	4.49623e-07	1.52769e-06	KICS2	12	ENSG00000144233	1237.62	-0.133634	0.0582445	-2.29436	0.0217697	0.075207	AMMECR1L	2	ENSG00000130477	2972.22	-0.203865	0.0935731	-2.17867	0.0293561	0.100925	UNC13A	19
ENSG00000125944	3872.94	0.396485	0.0785794	5.04566	4.51951e-07	1.53527e-06	HNRNPR	1	ENSG00000197044	76.1765	-0.363505	0.158449	-2.29415	0.0217817	0.0752337	ZNF441	19	ENSG00000166949	696.919	0.209705	0.0962547	2.17865	0.0293578	0.100925	SMAD3	15
ENSG00000169504	12186.4	-0.488828	0.096882	-5.0456	4.52109e-07	1.53527e-06	CLIC4	1	ENSG00000120915	419.803	-0.210458	0.0917442	-2.29397	0.0217923	0.0752555	EPHX2	8	ENSG00000051180	707.153	-0.271313	0.124594	-2.17757	0.0294384	0.101182	RAD51	15
ENSG00000259332	206.16	0.733832	0.14544	5.04559	4.52121e-07	1.53527e-06	ST20-MTHFS	15	ENSG00000074842	1315.01	0.340758	0.148558	2.29377	0.0218035	0.0752796	MYDGF	19	ENSG00000183888	7.21124	1.35546	0.622538	2.17731	0.0294577	0.101229	SRARP	1
ENSG00000177954	16457.2	0.616437	0.122215	5.04389	4.56152e-07	1.54866e-06	RPS27	1	ENSG00000173960	783.446	-0.226374	0.098705	-2.29344	0.0218227	0.0753311	UBXN2A	2	ENSG00000100722	2750.92	-0.145531	0.0668462	-2.1771	0.0294734	0.101263	ZC3H14	14
ENSG00000008952	2745.45	-0.361487	0.0716895	-5.0424	4.59727e-07	1.56049e-06	SEC62	3	ENSG00000109919	1077.5	0.181303	0.079073	2.29285	0.0218564	0.0754028	MTCH2	11	ENSG00000187186	127.14	0.414461	0.190381	2.17701	0.0294801	0.101266		9
ENSG00000187833	11.7127	-1.97074	0.390923	-5.04125	4.62502e-07	1.5696e-06	C2orf78	2	ENSG00000138100	140.461	0.480776	0.209673	2.29298	0.0218489	0.0754028	TRIM54	2	ENSG00000048991	1575.29	-0.356327	0.163721	-2.17643	0.029523	0.101332	R3HDM1	2
ENSG00000186350	1280.28	0.428428	0.0850027	5.04017	4.65123e-07	1.57818e-06	RXRA	9	ENSG00000183010	6617.89	0.454068	0.198033	2.29289	0.0218542	0.0754028	PYCR1	17	ENSG00000114125	1700.78	0.220566	0.101341	2.17648	0.0295196	0.101332	RNF7	3
ENSG00000013016	581.501	0.681898	0.135294	5.04013	4.65218e-07	1.5782e-06	EHD3	2	ENSG00000119686	267.711	-0.367031	0.160081	-2.29278	0.0218609	0.0754034	FLVCR2	14	ENSG00000123384	5020.13	-0.201311	0.0924899	-2.17657	0.0295124	0.101332	LRP1	12
ENSG00000108788	1316.81	0.525411	0.104253	5.03976	4.66122e-07	1.58095e-06	MLX	17	ENSG00000114346	2945.36	-0.333343	0.145426	-2.29219	0.0218948	0.0755058	ECT2	3	ENSG00000198901	1936.64	0.33153	0.152332	2.17636	0.0295284	0.101332	PRC1	15
ENSG00000081913	1857.4	0.331104	0.0657025	5.03945	4.66871e-07	1.58318e-06	PHLPP1	18	ENSG00000066279	2266.44	-0.569926	0.248648	-2.2921	0.0218997	0.0755078	ASPM	1	ENSG00000211643	31.1655	0.556614	0.255741	2.17648	0.0295196	0.101332	IGLV5-52	22
ENSG00000173213	29.4121	2.45259	0.48693	5.03683	4.73294e-07	1.60465e-06	TUBB8B	18	ENSG00000166557	1289	0.306216	0.133609	2.29189	0.0219122	0.075509	TMED3	15	ENSG00000258102	14.6889	0.939943	0.431948	2.17605	0.0295512	0.10139	MAP1LC3B2	12
ENSG00000125733	2693	0.584783	0.116116	5.0362	4.74858e-07	1.60963e-06	TRIP10	19	ENSG00000198435	1207.43	0.420425	0.183442	2.29187	0.0219129	0.075509	NRARP	9	ENSG00000100567	3938.09	0.135857	0.0624397	2.17581	0.0295693	0.101394	PSMA3	14
ENSG00000073331	36.5474	-1.25063	0.248337	-5.036	4.75351e-07	1.61099e-06	ALPK1	4	ENSG00000267673	415.682	0.546682	0.238528	2.2919	0.0219117	0.075509	FDX2	19	ENSG00000166479	1602.57	-0.220044	0.101133	-2.17578	0.0295714	0.101394	TMX3	18
ENSG00000253313	202.071	0.541522	0.107535	5.03575	4.75971e-07	1.61277e-06	C1orf210	1	ENSG00000174891	598.646	-0.21133	0.092218	-2.29163	0.0219268	0.0755419	RSRC1	3	ENSG00000182359	88.4286	0.43386	0.199401	2.17582	0.0295685	0.101394	KBTBD3	11
ENSG00000087502	776.756	-0.433608	0.0861077	-5.03565	4.76228e-07	1.61333e-06	ERGIC2	12	ENSG00000112306	20385.3	0.468916	0.20464	2.29142	0.0219391	0.0755546	RPS12	6	ENSG00000185664	2388.49	-0.167888	0.0771639	-2.17573	0.0295755	0.101394	PMEL	12
ENSG00000205268	2388.47	-0.363605	0.0722122	-5.03522	4.77298e-07	1.61664e-06	PDE7A	8	ENSG00000184319	43.3133	0.766195	0.334376	2.29142	0.0219391	0.0755546	RPL23AP82	22	ENSG00000278535	622.159	0.255301	0.117349	2.17556	0.0295879	0.101417	DHRS11	17
ENSG00000271519	12.0001	-1.81643	0.360782	-5.0347	4.786e-07	1.62073e-06		X	ENSG00000074696	5531.8	-0.280996	0.122634	-2.29134	0.0219438	0.0755561	HACD3	15	ENSG00000149346	419.45	-0.361184	0.166058	-2.17504	0.0296269	0.101531	SLX4IP	20
ENSG00000164535	725.351	0.258888	0.0514299	5.03379	4.80873e-07	1.62811e-06	DAGLB	7	ENSG00000107242	171.349	-0.307445	0.134189	-2.29114	0.0219554	0.0755602	PIP5K1B	9	ENSG00000136197	248.161	0.245782	0.113012	2.17483	0.0296425	0.101544	C7orf25	7
ENSG00000185989	496.858	0.535813	0.106445	5.03369	4.81139e-07	1.62869e-06	RASA3	13	ENSG00000135248	72.1564	-0.668817	0.291909	-2.29118	0.0219529	0.0755602	GARIN1B	7	ENSG00000170265	1114.76	-0.222015	0.102081	-2.1749	0.0296379	0.101544	ZNF282	7
ENSG00000187608	401.551	0.612507	0.121687	5.03345	4.81731e-07	1.63037e-06	ISG15	1	ENSG00000217644	11.1442	-1.86493	0.813991	-2.29109	0.0219579	0.0755602		1	ENSG00000165138	2002.66	0.128193	0.0589556	2.1744	0.029675	0.101636	ANKS6	9
ENSG00000158560	41.3759	-0.904432	0.179702	-5.03294	4.8301e-07	1.63438e-06	DYNC1I1	7	ENSG00000011677	198.729	-0.396277	0.172997	-2.29066	0.021983	0.0756224	GABRA3	X	ENSG00000159399	3554.37	-0.230802	0.106169	-2.1739	0.0297127	0.101745	HK2	2
ENSG00000106089	214.109	0.671667	0.133471	5.03232	4.84568e-07	1.63933e-06	STX1A	7	ENSG00000182600	47.8781	0.52277	0.228221	2.29063	0.0219846	0.0756224	SNORC	2	ENSG00000082269	1224.94	-0.212555	0.0977901	-2.17358	0.0297365	0.101806	FAM135A	6
ENSG00000127884	3378.52	0.641901	0.12757	5.03176	4.85985e-07	1.6438e-06	ECHS1	10	ENSG00000150347	45.6255	-0.734485	0.320794	-2.28958	0.0220455	0.075817	ARID5B	10	ENSG00000105650	179.454	-0.446155	0.205304	-2.17315	0.0297693	0.101899	PDE4C	19
ENSG00000180998	209.335	-1.11429	0.221457	-5.03162	4.86354e-07	1.64473e-06	GPR137C	14	ENSG00000182141	742.825	-0.275464	0.120325	-2.28934	0.0220596	0.0758505	ZNF708	19	ENSG00000106554	2884.22	-0.209576	0.0964493	-2.17291	0.0297869	0.101939	CHCHD3	7
ENSG00000256294	146.135	-0.599233	0.119096	-5.03153	4.86572e-07	1.64515e-06	ZNF225	19	ENSG00000113441	189.628	-0.425451	0.185864	-2.28904	0.0220768	0.0758801	LNPEP	5	ENSG00000160957	2179.61	0.286102	0.131683	2.17265	0.0298067	0.101987	RECQL4	8
ENSG00000076258	35.464	-1.18392	0.235303	-5.03149	4.86677e-07	1.64518e-06	FMO4	1	ENSG00000187987	65.5337	-0.398768	0.174204	-2.28908	0.0220748	0.0758801	ZSCAN23	6	ENSG00000131100	1659.81	0.197521	0.0909246	2.17237	0.0298281	0.10202	ATP6V1E1	22
ENSG00000112208	854.895	-0.522035	0.103762	-5.03108	4.87715e-07	1.64836e-06	BAG2	6	ENSG00000122367	45.5594	-0.475729	0.207856	-2.28874	0.0220944	0.0759154	LDB3	10	ENSG00000148677	15.0234	-1.42823	0.657442	-2.1724	0.0298253	0.10202	ANKRD1	10
ENSG00000147874	2428.43	-0.365879	0.0727306	-5.03061	4.88924e-07	1.65213e-06	HAUS6	9	ENSG00000123505	4811	-1.03179	0.450818	-2.28872	0.0220957	0.0759154	AMD1	6	ENSG00000135776	483.257	-0.198178	0.0912384	-2.17209	0.0298489	0.102051	ABCB10	1
ENSG00000189050	109.046	-0.683917	0.135961	-5.03024	4.89856e-07	1.65495e-06	RNFT1	17	ENSG00000149925	22073	0.257549	0.112546	2.28839	0.0221149	0.0759665	ALDOA	16	ENSG00000169213	2534.49	-0.179172	0.0824868	-2.17213	0.0298456	0.102051	RAB3B	1
ENSG00000188747	56.4262	-1.85947	0.369761	-5.02884	4.93468e-07	1.66683e-06	NOXA1	9	ENSG00000179115	2922.7	0.355361	0.155309	2.28809	0.0221321	0.0760106	FARSA	19	ENSG00000113318	667.287	-0.272545	0.125481	-2.172	0.0298554	0.102054	MSH3	5
ENSG00000204498	36.9332	-5.63224	1.12032	-5.02735	4.97301e-07	1.67945e-06	NFKBIL1	6	ENSG00000171174	82.5805	0.461546	0.201728	2.28797	0.0221396	0.0760214	RBKS	2	ENSG00000080189	1109.69	0.155621	0.0716527	2.17188	0.0298646	0.102065	SLC35C2	20
ENSG00000085999	1434.11	0.471037	0.0937111	5.02648	4.99557e-07	1.68674e-06	RAD54L	1	ENSG00000145901	792.088	0.175644	0.0767711	2.28789	0.0221441	0.0760222	TNIP1	5	ENSG00000072736	1389.63	-0.135548	0.0624142	-2.17174	0.0298752	0.102078	NFATC3	16
ENSG00000222036	19.8071	-1.64869	0.328052	-5.02571	5.01571e-07	1.69321e-06	POTEM	14	ENSG00000143179	2730.49	0.130048	0.0568485	2.28761	0.02216	0.0760618	UCK2	1	ENSG00000132801	124.473	-0.365308	0.168215	-2.17168	0.02988	0.102078	ZSWIM3	20
ENSG00000109956	1234.17	0.624355	0.124279	5.02383	5.06503e-07	1.70952e-06	B3GAT1	11	ENSG00000166405	593.864	-0.301436	0.131774	-2.28752	0.0221657	0.0760667	RIC3	11	ENSG00000262484	21.8836	1.68787	0.777338	2.17135	0.0299049	0.102143	CCER2	19
ENSG00000167264	557.23	0.359336	0.0715349	5.02322	5.08116e-07	1.71463e-06	DUS2	16	ENSG00000148358	2078.56	-0.184346	0.0805975	-2.28724	0.0221818	0.076092	GPR107	9	ENSG00000072571	2180.34	-0.240089	0.110587	-2.17104	0.0299279	0.102143	HMMR	5
ENSG00000117394	6395.28	0.442031	0.0880014	5.023	5.08712e-07	1.71631e-06	SLC2A1	1	ENSG00000188176	97.4004	0.569137	0.248824	2.28731	0.022178	0.076092	SMTNL2	17	ENSG00000104131	3074.58	-0.0943179	0.0434426	-2.17109	0.029924	0.102143	EIF3J	15
ENSG00000123685	60.6426	1.25419	0.249787	5.02101	5.14001e-07	1.73381e-06	BATF3	1	ENSG00000110318	139.682	-0.31982	0.139833	-2.28716	0.0221864	0.076093	CEP126	11	ENSG00000136490	2035.15	0.152871	0.0704077	2.17123	0.0299137	0.102143	LIMD2	17
ENSG00000090905	1910.87	-0.358294	0.0713649	-5.02059	5.15124e-07	1.73726e-06	TNRC6A	16	ENSG00000026559	818.149	0.471845	0.206352	2.2866	0.0222189	0.0761898	KCNG1	20	ENSG00000146556	59.4779	0.512865	0.236238	2.17097	0.0299336	0.102143	WASH2P	2
ENSG00000171365	522.333	-0.730653	0.145538	-5.02036	5.15754e-07	1.73905e-06	CLCN5	X	ENSG00000130066	937.676	0.235768	0.103119	2.28637	0.0222327	0.076222	SAT1	X	ENSG00000148180	1434.43	0.268695	0.12377	2.17092	0.0299369	0.102143	GSN	9
ENSG00000132207	1115.15	0.902953	0.179892	5.01942	5.18285e-07	1.74724e-06	SLX1A	16	ENSG00000166886	759.857	0.411302	0.179933	2.28586	0.0222623	0.0762967	NAB2	12	ENSG00000181781	16.1383	-1.11879	0.515363	-2.17088	0.02994	0.102143	CIMAP1D	19
ENSG00000129990	51.5707	-1.24514	0.248073	-5.01926	5.18702e-07	1.74831e-06	SYT5	19	ENSG00000168090	3302.99	0.341512	0.149403	2.28585	0.0222632	0.0762967	COPS6	7	ENSG00000170412	343.628	0.346969	0.159838	2.17075	0.0299498	0.102157	GPRC5C	17
ENSG00000197608	281.268	-0.534234	0.106471	-5.01767	5.23021e-07	1.76252e-06	ZNF841	19	ENSG00000100300	378.753	0.508828	0.222646	2.28537	0.0222912	0.0763778	TSPO	22	ENSG00000188747	127.049	0.474614	0.218648	2.17067	0.0299559	0.102157	NOXA1	9
ENSG00000242689	17.2216	-1.54436	0.307828	-5.01695	5.24981e-07	1.76878e-06	CNTF	11	ENSG00000051523	3859.44	0.3021	0.13222	2.28483	0.0223226	0.0764558	CYBA	16	ENSG00000100721	14.9702	-0.952465	0.438813	-2.17055	0.0299653	0.102169	TCL1A	14
ENSG00000123219	1161.46	-0.504907	0.100644	-5.01676	5.25496e-07	1.77017e-06	CENPK	5	ENSG00000104290	1716	-0.395945	0.17329	-2.28486	0.0223209	0.0764558	FZD3	8	ENSG00000172663	673.091	0.219931	0.101334	2.17036	0.0299795	0.102198	TMEM134	11
ENSG00000171310	667.069	0.522418	0.104146	5.0162	5.27027e-07	1.77498e-06	CHST11	12	ENSG00000163635	683.811	-0.254183	0.111255	-2.28468	0.0223316	0.0764614	ATXN7	3	ENSG00000147655	83.4492	-0.978338	0.450852	-2.16997	0.0300089	0.10224	RSPO2	8
ENSG00000250021	523.167	0.475635	0.0948253	5.01591	5.27844e-07	1.77738e-06	ARPIN-AP3S2	15	ENSG00000188917	436.545	-0.157182	0.0687989	-2.28466	0.022333	0.0764614	TRMT2B	X	ENSG00000182612	71.4098	-0.563903	0.259867	-2.16997	0.0300093	0.10224	TSPAN10	17
ENSG00000205085	28.583	-1.23046	0.245319	-5.01573	5.28325e-07	1.77866e-06	GARIN1A	7	ENSG00000125931	37.287	0.859008	0.376011	2.28453	0.0223405	0.0764722	CITED1	X	ENSG00000286231	12.9193	-1.23949	0.571172	-2.17008	0.0300009	0.10224		1
ENSG00000175826	1024.23	0.285136	0.0568561	5.01504	5.30218e-07	1.78468e-06	CTDNEP1	17	ENSG00000117280	274.603	-0.357888	0.156666	-2.2844	0.0223479	0.0764827	RAB29	1	ENSG00000198841	257.237	0.295932	0.136406	2.1695	0.030045	0.102342	KTI12	1
ENSG00000159592	3178.82	-0.233748	0.0466138	-5.01457	5.31514e-07	1.78869e-06	GPBP1L1	1	ENSG00000226287	16.6143	0.925217	0.405075	2.28406	0.0223679	0.0765363	TMEM191A	22	ENSG00000133895	1498.13	0.172543	0.07955	2.16898	0.0300839	0.102454	MEN1	11
ENSG00000100033	459.536	-0.91968	0.183444	-5.0134	5.34765e-07	1.79928e-06	PRODH	22	ENSG00000205704	41.4706	0.545497	0.238842	2.28392	0.022376	0.0765489	SMIM45	22	ENSG00000277161	406.271	-0.279728	0.128974	-2.16888	0.0300919	0.102461	PIGW	17
ENSG00000161813	2178.64	-0.50307	0.100363	-5.0125	5.37277e-07	1.80738e-06	LARP4	12	ENSG00000131389	4150.08	-0.560842	0.245593	-2.28362	0.0223937	0.0765947	SLC6A6	3	ENSG00000160058	1088.45	-0.255384	0.117763	-2.16864	0.0301103	0.102504	BSDC1	1
ENSG00000247626	1158.7	0.468858	0.0935395	5.01241	5.37533e-07	1.80789e-06	MARS2	2	ENSG00000124164	1953.76	-0.230106	0.100818	-2.28239	0.0224663	0.0767982	VAPB	20	ENSG00000171960	1187.71	0.160116	0.0738559	2.16795	0.0301626	0.102662	PPIH	1
ENSG00000197818	371.12	-0.535368	0.106826	-5.01161	5.39761e-07	1.81503e-06	SLC9A8	20	ENSG00000160606	658.989	0.40366	0.176853	2.28246	0.022462	0.0767982	TLCD1	17	ENSG00000164068	887.514	0.261843	0.120793	2.1677	0.0301818	0.102707	RNF123	3
ENSG00000157693	408.264	-0.588926	0.117515	-5.01148	5.40118e-07	1.81588e-06	TMEM268	9	ENSG00000233586	128.092	0.597907	0.261951	2.28251	0.022459	0.0767982		1	ENSG00000100600	1429.2	0.235401	0.108607	2.16745	0.0302005	0.102751	LGMN	14
ENSG00000182162	54.891	-1.02683	0.204917	-5.01094	5.41649e-07	1.82067e-06	P2RY8	X	ENSG00000158258	43.467	-0.719561	0.315291	-2.28221	0.0224767	0.0768187	CLSTN2	3	ENSG00000284713	17.4377	0.760365	0.350882	2.16701	0.0302341	0.102845	SMIM38	11
ENSG00000088727	166.225	0.552901	0.11034	5.0109	5.41755e-07	1.82068e-06	KIF9	3	ENSG00000205879	6.35632	1.49803	0.656433	2.28207	0.0224851	0.0768324	FAM90A2P	8	ENSG00000152492	1093.49	0.166856	0.0770073	2.16676	0.0302535	0.102891	CCDC50	3
ENSG00000150459	8635.65	0.572349	0.114232	5.01042	5.43126e-07	1.82493e-06	SAP18	13	ENSG00000156299	605.216	-0.366498	0.160612	-2.28187	0.0224968	0.0768501	TIAM1	21	ENSG00000278259	1786.31	0.202941	0.0936659	2.16665	0.0302616	0.102899	MYO19	17
ENSG00000111684	1262.6	0.746745	0.149055	5.00984	5.44744e-07	1.83001e-06	LPCAT3	12	ENSG00000196208	784.216	-0.330326	0.144763	-2.28184	0.022499	0.0768501	GREB1	2	ENSG00000159753	853.582	0.276824	0.127776	2.16648	0.0302748	0.102924	CARMIL2	16
ENSG00000174136	745.287	-0.526449	0.105085	-5.00975	5.45007e-07	1.83054e-06	RGMB	5	ENSG00000048740	843.86	-0.299939	0.131458	-2.28164	0.0225106	0.0768748	CELF2	10	ENSG00000122512	763.04	-0.235458	0.108716	-2.1658	0.0303263	0.103079	PMS2	7
ENSG00000156170	421.81	-0.45916	0.0916636	-5.00919	5.466e-07	1.83553e-06	NDUFAF6	8	ENSG00000185900	1132.76	-0.296674	0.130058	-2.28109	0.0225431	0.0769708	POMK	8	ENSG00000104866	864.538	0.208469	0.0962875	2.16506	0.0303829	0.103251	PPP1R37	19
ENSG00000147099	524.512	-0.579487	0.115686	-5.00914	5.46747e-07	1.83567e-06	HDAC8	X	ENSG00000196581	198.273	0.299082	0.131128	2.28083	0.0225582	0.0770074	AJAP1	1	ENSG00000141084	560.363	-0.258762	0.11958	-2.16392	0.0304703	0.103528	RANBP10	16
ENSG00000168356	28.6531	-1.73216	0.345868	-5.00816	5.49519e-07	1.84461e-06	SCN11A	3	ENSG00000078304	2264.88	-0.176562	0.0774432	-2.27989	0.0226141	0.0771833	PPP2R5C	14	ENSG00000089057	824.839	-0.196816	0.0909648	-2.16365	0.0304911	0.103579	SLC23A2	20
ENSG00000240388	12.051	1.90884	0.381169	5.00787	5.50357e-07	1.84707e-06		5	ENSG00000132635	998.078	0.407037	0.17856	2.27956	0.0226338	0.0771903	PCED1A	20	ENSG00000117859	2531.03	-0.156966	0.0725501	-2.16355	0.030499	0.103585	OSBPL9	1
ENSG00000168002	1993.4	0.649662	0.12974	5.00743	5.51612e-07	1.85092e-06	POLR2G	11	ENSG00000134245	80.514	-0.524827	0.230211	-2.27977	0.0226214	0.0771903	WNT2B	1	ENSG00000131791	1333.64	-0.263294	0.121736	-2.16283	0.0305546	0.103754	PRKAB2	1
ENSG00000250422	11.471	-1.93054	0.385597	-5.00662	5.53954e-07	1.85842e-06		5	ENSG00000236829	59.3032	0.489554	0.214748	2.27967	0.0226275	0.0771903		16	ENSG00000163833	11.504	-0.973596	0.450172	-2.16272	0.0305625	0.103761	FBXO40	3
ENSG00000006659	7.89724	-2.39615	0.478611	-5.00647	5.54384e-07	1.8595e-06	LGALS14	19	ENSG00000240024	119.578	-0.361788	0.158708	-2.27959	0.0226319	0.0771903	SNHG33	3	ENSG00000106305	1166.95	0.154291	0.0713483	2.1625	0.0305794	0.103798	AIMP2	7
ENSG00000177842	343.949	-0.329508	0.0658251	-5.0058	5.56301e-07	1.86557e-06	ZNF620	3	ENSG00000168175	1040.7	-0.28562	0.125314	-2.27923	0.0226534	0.0772422	MAPK1IP1L	14	ENSG00000114654	24.4298	1.00559	0.465033	2.16239	0.0305878	0.103806	EFCC1	3
ENSG00000127452	824.63	0.335892	0.0671047	5.0055	5.57185e-07	1.86817e-06	FBXL12	19	ENSG00000214978	14.1968	-0.802386	0.352099	-2.27886	0.0226751	0.0773014	GSG1L2	17	ENSG00000068976	327.15	-0.241633	0.111777	-2.16175	0.0306374	0.103926	PYGM	11
ENSG00000186834	1588.14	0.349979	0.0699245	5.00511	5.58312e-07	1.87159e-06	HEXIM1	17	ENSG00000077549	9691.27	0.125706	0.055175	2.27831	0.0227082	0.0773382	CAPZB	1	ENSG00000129197	1587.44	0.150425	0.0695866	2.1617	0.0306411	0.103926	RPAIN	17
ENSG00000167641	375.78	1.13092	0.226009	5.00389	5.61835e-07	1.88303e-06	PPP1R14A	19	ENSG00000107614	799.81	-0.313305	0.137507	-2.27846	0.0226992	0.0773382	TRDMT1	10	ENSG00000196981	209.049	-0.280261	0.129644	-2.16178	0.0306354	0.103926	WDR5B	3
ENSG00000181218	227.388	1.07714	0.215335	5.00217	5.66887e-07	1.89959e-06	H2AC25	1	ENSG00000131037	803.024	0.43082	0.189089	2.2784	0.022703	0.0773382	EPS8L1	19	ENSG00000242802	702.146	0.224474	0.103849	2.16155	0.0306532	0.103947	AP5Z1	7
ENSG00000129625	1625.93	-0.41111	0.0821997	-5.00135	5.69294e-07	1.90729e-06	REEP5	5	ENSG00000135720	3193.62	-0.291935	0.12814	-2.27824	0.0227123	0.0773382	DYNC1LI2	16	ENSG00000185414	1548.32	-0.177625	0.0821886	-2.16119	0.0306803	0.104019	MRPL30	2
ENSG00000137100	418.878	0.629378	0.125863	5.00051	5.7178e-07	1.91525e-06	DCTN3	9	ENSG00000164308	13.8123	-0.910547	0.399637	-2.27843	0.0227007	0.0773382	ERAP2	5	ENSG00000105270	699.972	-0.221224	0.102378	-2.16086	0.0307063	0.104072	CLIP3	19
ENSG00000144218	53.5602	-1.01295	0.202605	-4.99964	5.74383e-07	1.92359e-06	AFF3	2	ENSG00000256671	5.86671	-1.58676	0.696457	-2.27833	0.0227072	0.0773382	LIMS4	2	ENSG00000162761	15.2098	-1.50612	0.697009	-2.16084	0.0307079	0.104072	LMX1A	1
ENSG00000188566	1360.81	0.412081	0.0824245	4.99949	5.74819e-07	1.92468e-06	NDOR1	9	ENSG00000132849	1378.65	-0.228879	0.100478	-2.27791	0.022732	0.0773903	PATJ	1	ENSG00000214765	119.616	-0.26709	0.123619	-2.1606	0.0307266	0.104116	SEPTIN7P2	7
ENSG00000172943	901.608	0.314868	0.0629974	4.99811	5.78945e-07	1.93812e-06	PHF8	X	ENSG00000106367	1371.93	0.342498	0.150369	2.27773	0.0227429	0.0773946	AP1S1	7	ENSG00000253276	472.77	0.168776	0.0781326	2.16013	0.0307626	0.104217	CCDC71L	7
ENSG00000094661	36.2602	-1.31303	0.262722	-4.99777	5.79962e-07	1.94115e-06	OR1I1	19	ENSG00000110841	566.831	-0.418493	0.183734	-2.27771	0.0227436	0.0773946	PPFIBP1	12	ENSG00000105486	2847.3	0.136733	0.0633062	2.15987	0.0307825	0.104264	LIG1	19
ENSG00000244274	1077.71	0.385161	0.07707	4.99755	5.8062e-07	1.94297e-06	DBNDD2	20	ENSG00000186010	3934.25	0.446619	0.196087	2.27767	0.0227465	0.0773946	NDUFA13	19	ENSG00000006555	40.4951	0.587161	0.271899	2.15948	0.0308129	0.104347	TTC22	1
ENSG00000233276	5388.09	0.996817	0.199485	4.99696	5.82417e-07	1.94861e-06	GPX1	3	ENSG00000134108	1302.66	-0.22553	0.0990718	-2.27643	0.0228203	0.077622	ARL8B	3	ENSG00000174206	273.02	0.309593	0.1434	2.15894	0.0308545	0.104468	KICS2	12
ENSG00000289346	82.6256	-0.635924	0.127285	-4.99606	5.85129e-07	1.9573e-06		7	ENSG00000170881	800.099	0.208776	0.0917161	2.27632	0.0228266	0.077622	RNF139	8	ENSG00000100911	776.139	0.156078	0.0723099	2.15846	0.0308918	0.104574	PSME2	14
ENSG00000095380	1412.31	0.525012	0.105114	4.99468	5.89348e-07	1.97104e-06	NANS	9	ENSG00000237636	10.8252	-0.893341	0.392447	-2.27633	0.022826	0.077622	ANKRD26P3	13	ENSG00000108813	18.7034	0.804107	0.372582	2.1582	0.0309122	0.104614	DLX4	17
ENSG00000183196	595.112	0.335037	0.0670826	4.9944	5.90197e-07	1.97349e-06	CHST6	16	ENSG00000126215	1523.3	0.305261	0.134115	2.27611	0.0228393	0.077647	XRCC3	14	ENSG00000155366	1368.45	0.188332	0.087265	2.15816	0.0309155	0.104614	RHOC	1
ENSG00000165119	27188.6	0.425687	0.0852452	4.99367	5.92411e-07	1.98051e-06	HNRNPK	9	ENSG00000182985	575.791	-0.316269	0.138955	-2.27605	0.0228428	0.077647	CADM1	11	ENSG00000100209	323.411	-0.207446	0.0961329	-2.15791	0.0309348	0.104618	HSCB	22
ENSG00000254681	104.903	0.880131	0.176254	4.99354	5.92821e-07	1.9815e-06	PKD1P5	16	ENSG00000117139	5654.23	-0.218838	0.0961731	-2.27545	0.0228787	0.077754	KDM5B	1	ENSG00000121879	503.129	-0.214143	0.0992293	-2.15806	0.0309231	0.104618	PIK3CA	3
ENSG00000169783	1954.72	0.610579	0.122287	4.99302	5.94435e-07	1.98651e-06	LINGO1	15	ENSG00000124126	749.139	-0.255248	0.112196	-2.27503	0.0229044	0.0778263	PREX1	20	ENSG00000128218	11.0451	0.947489	0.439076	2.15792	0.0309344	0.104618	VPREB3	22
ENSG00000085265	21.2319	-1.55465	0.311387	-4.99267	5.95494e-07	1.98966e-06	FCN1	9	ENSG00000183579	708.893	0.243007	0.10682	2.27492	0.0229107	0.0778326	ZNRF3	22	ENSG00000141013	555.126	0.221424	0.102651	2.15707	0.0310005	0.1048	GAS8	16
ENSG00000162302	581.222	0.557628	0.11169	4.99262	5.95642e-07	1.98977e-06	RPS6KA4	11	ENSG00000243708	259.418	0.511136	0.224693	2.27482	0.0229168	0.0778384	PLA2G4B	15	ENSG00000164411	41.0854	-0.659873	0.305904	-2.15712	0.030996	0.1048	GJB7	6
ENSG00000101986	217.406	0.509185	0.101998	4.9921	5.97268e-07	1.99482e-06	ABCD1	X	ENSG00000140854	1271	0.236296	0.103884	2.2746	0.0229299	0.0778677	KATNB1	16	ENSG00000172458	91.8503	0.367982	0.170602	2.15696	0.0310085	0.104807	IL17D	13
ENSG00000205502	9.89074	2.60272	0.521388	4.99191	5.97844e-07	1.99636e-06	C2CD4B	15	ENSG00000175662	102.363	-0.393342	0.17295	-2.27431	0.0229472	0.0779114	TOM1L2	17	ENSG00000136930	4038.98	0.125211	0.0580727	2.15611	0.0310754	0.105012	PSMB7	9
ENSG00000136108	2142.21	-0.468313	0.0938198	-4.99163	5.98733e-07	1.99894e-06	CKAP2	13	ENSG00000278195	19.1895	0.787342	0.346229	2.27405	0.0229631	0.0779505	SSTR3	22	ENSG00000101654	1955.88	-0.192162	0.0891687	-2.15504	0.0311586	0.105253	RNMT	18
ENSG00000010671	26.148	-1.10009	0.220427	-4.99072	6.01555e-07	2.00797e-06	BTK	X	ENSG00000186300	222.343	-0.322352	0.141765	-2.27385	0.0229748	0.0779749	ZNF555	19	ENSG00000240024	117.457	-0.324346	0.150504	-2.15507	0.0311563	0.105253	SNHG33	3
ENSG00000099308	329.003	0.436656	0.0875029	4.99018	6.03219e-07	2.01314e-06	MAST3	19	ENSG00000099715	42.6723	-0.581321	0.255674	-2.27368	0.0229851	0.0779949	PCDH11Y	Y	ENSG00000184007	4207.69	-0.125783	0.058373	-2.15481	0.0311763	0.105292	PTP4A2	1
ENSG00000088451	435.191	-0.503728	0.100945	-4.99013	6.03389e-07	2.01332e-06	TGDS	13	ENSG00000131650	204.693	0.584956	0.257344	2.27305	0.023023	0.0781085	KREMEN2	16	ENSG00000108179	2139.64	0.245323	0.113854	2.15472	0.0311837	0.105297	PPIF	10
ENSG00000059691	566.168	0.306581	0.061446	4.98944	6.05558e-07	2.01977e-06	GATB	4	ENSG00000102053	144.365	-0.32089	0.141188	-2.27279	0.0230387	0.0781466	ZC3H12B	X	ENSG00000169689	1178.62	0.263671	0.122375	2.15461	0.0311921	0.105305	CENPX	17
ENSG00000165410	466.881	-0.512141	0.102645	-4.98946	6.05492e-07	2.01977e-06	CFL2	14	ENSG00000078399	8.2419	-1.61055	0.708723	-2.27246	0.0230586	0.0781988	HOXA9	7	ENSG00000177479	2832.77	-0.216511	0.100526	-2.15378	0.0312572	0.105504	ARIH2	3
ENSG00000166473	163.116	-1.28251	0.257087	-4.98861	6.08161e-07	2.02806e-06	PKD1L2	16	ENSG00000139624	1296.79	0.182986	0.0805421	2.27194	0.0230904	0.0782918	CERS5	12	ENSG00000182552	908.695	-0.201498	0.0935708	-2.15343	0.0312849	0.105578	RWDD4	4
ENSG00000084754	5734.76	0.361025	0.0723867	4.98745	6.118e-07	2.03981e-06	HADHA	2	ENSG00000173418	886.871	0.197376	0.0868985	2.27134	0.0231262	0.0783979	NAA20	20	ENSG00000133687	565.515	-0.171194	0.0795084	-2.15316	0.0313065	0.10563	TMTC1	12
ENSG00000146072	1712.44	0.3626	0.0727077	4.98708	6.12972e-07	2.04332e-06	TNFRSF21	6	ENSG00000126264	16.7824	-0.958369	0.421989	-2.27108	0.0231424	0.0784225	HCST	19	ENSG00000053918	127.078	0.477506	0.221792	2.15294	0.0313233	0.105632	KCNQ1	11
ENSG00000070019	91.1039	-1.24551	0.24978	-4.98643	6.15036e-07	2.0498e-06	GUCY2C	12	ENSG00000156976	15230.3	-0.189906	0.0836189	-2.27109	0.0231418	0.0784225	EIF4A2	3	ENSG00000084674	27.1906	-0.800801	0.371938	-2.15305	0.0313151	0.105632	APOB	2
ENSG00000127954	19.3614	-1.34847	0.270491	-4.98527	6.18765e-07	2.06184e-06	STEAP4	7	ENSG00000124243	505.792	0.516156	0.22729	2.27091	0.0231523	0.0784401	BCAS4	20	ENSG00000116898	2344.8	0.155634	0.0722899	2.15292	0.0313251	0.105632	MRPS15	1
ENSG00000171148	1679.03	0.363652	0.0729543	4.98466	6.20711e-07	2.06792e-06	TADA3	3	ENSG00000289748	7.64039	3.06879	1.35139	2.27084	0.0231565	0.0784401		19	ENSG00000025039	380.83	-0.354508	0.164707	-2.15235	0.0313697	0.105762	RRAGD	6
ENSG00000100811	4375.83	0.167944	0.0336934	4.98449	6.21267e-07	2.06937e-06	YY1	14	ENSG00000143674	1129.93	-0.247039	0.108796	-2.27066	0.0231676	0.0784627	MAP3K21	1	ENSG00000197299	1529.89	0.205759	0.0956032	2.15222	0.0313802	0.105777	BLM	15
ENSG00000164659	934.728	-0.591277	0.118638	-4.98386	6.23291e-07	2.07571e-06	ELAPOR2	7	ENSG00000149679	368.407	0.237996	0.104824	2.27043	0.0231816	0.0784947	CABLES2	20	ENSG00000108306	434.018	-0.341411	0.158672	-2.15167	0.031423	0.105859	FBXL20	17
ENSG00000189144	59.1688	-0.783896	0.157301	-4.98342	6.24692e-07	2.07998e-06	ZNF573	19	ENSG00000113269	2513.55	0.235616	0.10378	2.27033	0.0231874	0.078495	RNF130	5	ENSG00000132024	694.753	0.268869	0.124962	2.1516	0.0314287	0.105859	CC2D1A	19
ENSG00000005483	1311.08	-0.634299	0.127286	-4.98326	6.25213e-07	2.08107e-06	KMT2E	7	ENSG00000161980	1025.87	0.363914	0.160295	2.27028	0.0231906	0.078495	POLR3K	16	ENSG00000174720	11701.7	-0.405835	0.1886	-2.15183	0.031411	0.105859	LARP7	4
ENSG00000168397	2029.1	0.304307	0.061066	4.98325	6.2526e-07	2.08107e-06	ATG4B	2	ENSG00000232906	35.9042	-0.793138	0.349374	-2.27017	0.0231973	0.0785026		7	ENSG00000197245	43.4904	0.532588	0.247519	2.1517	0.0314209	0.105859	FAM110D	1
ENSG00000183814	504.134	-0.441614	0.0886503	-4.98152	6.30853e-07	2.09928e-06	LIN9	1	ENSG00000113318	683.16	-0.258479	0.113865	-2.27005	0.0232047	0.0785127	MSH3	5	ENSG00000251349	1447.09	-0.48535	0.22569	-2.15051	0.0315147	0.106128	MSANTD3-TMEFF1	9
ENSG00000102900	4058.92	0.427074	0.0857441	4.9808	6.33224e-07	2.10676e-06	NUP93	16	ENSG00000197756	17388.8	0.366608	0.161515	2.26981	0.023219	0.0785457	RPL37A	2	ENSG00000065989	188.624	0.2495	0.11603	2.15031	0.0315309	0.106142	PDE4A	19
ENSG00000109111	3431.91	0.495496	0.0994941	4.98015	6.35343e-07	2.11341e-06	SUPT6H	17	ENSG00000169957	1820.43	0.360226	0.158724	2.26952	0.023237	0.0785914	ZNF768	16	ENSG00000276386	7.29226	-1.28598	0.598046	-2.1503	0.0315312	0.106142	CNTNAP3P2	9
ENSG00000120699	2387.37	-0.401075	0.0805367	-4.98003	6.35743e-07	2.11433e-06	EXOSC8	13	ENSG00000145826	18.2001	-0.895773	0.394808	-2.26888	0.0232755	0.0787066	LECT2	5	ENSG00000147155	1822.54	0.197115	0.0916953	2.14968	0.0315807	0.106227	EBP	X
ENSG00000172742	22.5293	-1.4632	0.293874	-4.979	6.3915e-07	2.12525e-06	OR4D9	11	ENSG00000064419	4267.56	-0.197041	0.086853	-2.26867	0.0232885	0.0787353	TNPO3	7	ENSG00000163608	1837.71	-0.229107	0.106572	-2.14978	0.0315722	0.106227	NEPRO	3
ENSG00000112118	12133.7	0.39539	0.0794187	4.97855	6.40636e-07	2.12937e-06	MCM3	6	ENSG00000197532	40.1238	-0.76071	0.335354	-2.26838	0.0233062	0.0787801	OR6Y1	1	ENSG00000185615	27.412	0.738354	0.343471	2.14968	0.0315803	0.106227	PDIA2	16
ENSG00000115677	10663	0.582147	0.11693	4.97858	6.40537e-07	2.12937e-06	HDLBP	2	ENSG00000121417	521.251	-0.174874	0.0771006	-2.26813	0.0233211	0.0788154	ZNF211	19	ENSG00000213619	831.917	0.17348	0.0806964	2.14979	0.031572	0.106227	NDUFS3	11
ENSG00000123472	1633.67	-0.293007	0.058869	-4.97727	6.44858e-07	2.14299e-06	ATPAF1	1	ENSG00000123104	1317.69	-0.494193	0.217974	-2.26721	0.0233776	0.0789912	ITPR2	12	ENSG00000204623	405.906	-0.188097	0.087515	-2.14931	0.0316096	0.106304	POLR1HASP	6
ENSG00000117408	660.254	0.536299	0.107751	4.97722	6.45056e-07	2.14324e-06	IPO13	1	ENSG00000141279	3176.87	-0.344055	0.151762	-2.26707	0.0233862	0.0790049	NPEPPS	17	ENSG00000174446	544.879	0.159042	0.0740014	2.14917	0.0316206	0.106312	SNAPC5	15
ENSG00000198952	4349.21	0.648885	0.130375	4.97708	6.455e-07	2.1443e-06	SMG5	1	ENSG00000118507	509.38	0.151099	0.06667	2.26638	0.0234283	0.0791166	AKAP7	6	ENSG00000176971	16.666	-0.989237	0.460297	-2.14913	0.0316242	0.106312	FIBIN	11
ENSG00000269335	536.025	0.464831	0.0934093	4.97629	6.48157e-07	2.15271e-06	IKBKG	X	ENSG00000133619	375.873	0.248053	0.109447	2.26641	0.023426	0.0791166	KRBA1	7	ENSG00000185559	54.1783	1.10649	0.514875	2.14904	0.031631	0.106314	DLK1	14
ENSG00000172006	136.125	-0.71264	0.143243	-4.97503	6.5236e-07	2.16626e-06	ZNF554	19	ENSG00000132141	74.4002	0.606118	0.267457	2.26623	0.0234375	0.0791275	CCT6B	17	ENSG00000160588	81.5756	-0.375106	0.174567	-2.14878	0.0316521	0.106365	MPZL3	11
ENSG00000151014	386.514	0.531531	0.106844	4.97484	6.53015e-07	2.16801e-06	NOCT	4	ENSG00000214077	17.6644	-0.888542	0.392088	-2.26618	0.0234405	0.0791275	GNAQP1	2	ENSG00000143545	3285.05	0.143295	0.0666901	2.14867	0.0316608	0.106374	RAB13	1
ENSG00000142875	722.241	-0.427993	0.0860676	-4.97275	6.60104e-07	2.19113e-06	PRKACB	1	ENSG00000141424	1780.33	-0.179284	0.0791223	-2.26591	0.0234567	0.0791519	SLC39A6	18	ENSG00000272602	505.765	0.344646	0.160467	2.14777	0.0317323	0.106593	ZNF595	4
ENSG00000080603	1405.59	0.847528	0.17045	4.97229	6.61665e-07	2.19589e-06	SRCAP	16	ENSG00000143570	6256	0.208584	0.0920516	2.26594	0.0234548	0.0791519	SLC39A1	1	ENSG00000164082	109.139	0.371753	0.173137	2.14716	0.0317805	0.106735	GRM2	3
ENSG00000213612	95.533	-1.08884	0.218999	-4.97192	6.62925e-07	2.19965e-06	FAM220CP	9	ENSG00000049283	95.351	0.389874	0.172078	2.26568	0.0234708	0.079184	EPN3	17	ENSG00000099866	83.3078	0.429877	0.200237	2.14684	0.0318061	0.106799	MADCAM1	19
ENSG00000114686	5171.13	0.427316	0.0859591	4.97115	6.65564e-07	2.20798e-06	MRPL3	3	ENSG00000183873	353.019	-0.259437	0.114599	-2.26386	0.0235827	0.0795463	SCN5A	3	ENSG00000105877	230.984	-0.248941	0.115961	-2.14677	0.0318117	0.106799	DNAH11	7
ENSG00000104375	443.607	-0.395602	0.0796391	-4.96744	6.78434e-07	2.24981e-06	STK3	8	ENSG00000099282	428.484	0.297095	0.131254	2.26352	0.0236038	0.0796023	TSPAN15	10	ENSG00000120800	1612.82	-0.324863	0.151422	-2.14541	0.03192	0.107141	UTP20	12
ENSG00000136810	5584.12	1.14393	0.230284	4.96746	6.78343e-07	2.24981e-06	TXN	9	ENSG00000072506	1730.6	0.327262	0.144589	2.2634	0.0236109	0.079611	HSD17B10	X	ENSG00000197948	1184.39	0.280428	0.130717	2.14529	0.0319293	0.107152	FCHSD1	5
ENSG00000119938	64.7178	-0.890398	0.179265	-4.96694	6.80162e-07	2.25511e-06	PPP1R3C	10	ENSG00000171806	336.246	-0.276982	0.122399	-2.26294	0.0236396	0.0796922	METTL18	1	ENSG00000065802	1021.95	0.29256	0.13639	2.14503	0.0319502	0.107161	ASB1	2
ENSG00000180834	108.913	0.912353	0.183699	4.96658	6.81453e-07	2.25896e-06	MAP6D1	3	ENSG00000076043	2014.66	0.191205	0.0845245	2.26212	0.0236897	0.0798306	REXO2	11	ENSG00000141858	1738.91	0.18215	0.0849149	2.14508	0.0319462	0.107161	SAMD1	19
ENSG00000115687	1685.97	0.314644	0.0633595	4.96601	6.83439e-07	2.2651e-06	PASK	2	ENSG00000162378	758.74	-0.399814	0.176741	-2.26214	0.0236888	0.0798306	ZYG11B	1	ENSG00000156453	3265.3	-0.33641	0.156822	-2.14518	0.0319388	0.107161	PCDH1	5
ENSG00000030110	1361.05	0.529805	0.106701	4.96533	6.85834e-07	2.2726e-06	BAK1	6	ENSG00000069482	1613.65	0.598698	0.264687	2.26191	0.023703	0.0798602	GAL	11	ENSG00000235453	135.826	0.353257	0.164697	2.14489	0.0319615	0.107178	SMIM27	9
ENSG00000103202	7511.99	0.603483	0.121629	4.96167	6.98884e-07	2.31541e-06	NME4	16	ENSG00000138074	2575.2	0.152189	0.0672862	2.26182	0.0237087	0.0798619	SLC5A6	2	ENSG00000155849	286.505	0.282058	0.131544	2.14421	0.0320161	0.10732	ELMO1	7
ENSG00000113805	71.0065	2.32879	0.469372	4.9615	6.99522e-07	2.31708e-06	CNTN3	3	ENSG00000173085	639.664	0.240733	0.106437	2.26175	0.0237126	0.0798619	COQ2	4	ENSG00000184774	12.7049	0.984859	0.459298	2.14427	0.0320111	0.10732	MGAT4EP	1
ENSG00000158796	1372.02	0.460555	0.0928475	4.96034	7.03707e-07	2.33049e-06	DEDD	1	ENSG00000162066	974.576	0.374161	0.165483	2.26102	0.0237578	0.0799986	AMDHD2	16	ENSG00000105808	424.867	-0.336811	0.157107	-2.14383	0.0320467	0.10738	RASA4	7
ENSG00000139668	1681.82	-0.311571	0.0628169	-4.95999	7.04969e-07	2.33422e-06	WDFY2	13	ENSG00000105866	775.089	-0.43813	0.193791	-2.26084	0.0237694	0.079999	SP4	7	ENSG00000108691	93.901	0.332269	0.154988	2.14384	0.0320458	0.10738	CCL2	17
ENSG00000183091	142.176	-0.800952	0.161522	-4.95879	7.09339e-07	2.34824e-06	NEB	2	ENSG00000149792	1433.26	0.292656	0.129448	2.2608	0.0237715	0.079999	MRPL49	11	ENSG00000150779	1071.08	0.214447	0.100037	2.14368	0.0320585	0.10738	TIMM8B	11
ENSG00000189367	200.636	-0.897113	0.180988	-4.95674	7.16843e-07	2.37263e-06	KIAA0408	6	ENSG00000235194	170.222	-0.372796	0.164886	-2.26094	0.0237632	0.079999	PPP1R3E	14	ENSG00000183145	125.047	-0.5412	0.25246	-2.14371	0.0320561	0.10738	RIPPLY3	21
ENSG00000166736	232.283	0.476483	0.096156	4.95532	7.22116e-07	2.38962e-06	HTR3A	11	ENSG00000123094	987.856	-0.276357	0.122295	-2.25974	0.0238371	0.0802043	RASSF8	12	ENSG00000164715	1088.88	-0.222157	0.103671	-2.1429	0.032121	0.107568	LMTK2	7
ENSG00000106346	673.93	0.348621	0.07037	4.95412	7.26596e-07	2.40399e-06	USP42	7	ENSG00000157107	405.924	-0.541218	0.239512	-2.25967	0.0238419	0.0802052	FCHO2	5	ENSG00000184232	62.6339	0.47342	0.220944	2.14271	0.0321362	0.107599	OAF	11
ENSG00000143702	2096.91	-0.376114	0.0759236	-4.95385	7.27594e-07	2.40683e-06	CEP170	1	ENSG00000171735	1636.96	0.186289	0.0824479	2.25948	0.0238535	0.0802288	CAMTA1	1	ENSG00000168096	696.322	0.245694	0.114675	2.14252	0.0321514	0.107629	ANKS3	16
ENSG00000285077	139.959	-0.86416	0.174459	-4.95338	7.29346e-07	2.41216e-06	ARHGAP11B	15	ENSG00000213719	2957.67	0.259267	0.114751	2.25939	0.0238592	0.0802326	CLIC1	6	ENSG00000204084	757.708	-0.265365	0.123881	-2.14209	0.0321862	0.107725	INPP5B	1
ENSG00000197563	710.804	-0.343394	0.0693333	-4.9528	7.31528e-07	2.41892e-06	PIGN	18	ENSG00000165171	148.773	-0.658183	0.291323	-2.25929	0.0238655	0.0802384	METTL27	7	ENSG00000184012	437.022	-0.316605	0.147818	-2.14185	0.0322052	0.107768	TMPRSS2	21
ENSG00000289281	9.78968	2.88998	0.583733	4.95087	7.38837e-07	2.44262e-06		16	ENSG00000146063	1301.42	0.311971	0.138103	2.25897	0.0238854	0.0802797	TRIM41	5	ENSG00000125450	1464.07	0.181988	0.0849835	2.14145	0.0322378	0.107846	NUP85	17
ENSG00000066629	617.291	0.365609	0.0738558	4.95031	7.40965e-07	2.44918e-06	EML1	14	ENSG00000162039	189.627	-0.304515	0.134804	-2.25894	0.023887	0.0802797	MEIOB	16	ENSG00000169495	32.3925	-0.856511	0.399989	-2.14133	0.0322471	0.107846	HTRA4	8
ENSG00000165476	817.621	-0.479426	0.0968883	-4.94824	7.48888e-07	2.4749e-06	REEP3	10	ENSG00000198862	1090.86	-0.404103	0.178925	-2.25851	0.023914	0.0803552	LTN1	21	ENSG00000170382	121.359	0.487576	0.227692	2.14139	0.032243	0.107846	LRRN2	1
ENSG00000144182	169.932	-0.493716	0.0998002	-4.94704	7.53497e-07	2.48882e-06	LIPT1	2	ENSG00000132361	2577.66	0.229869	0.101792	2.25821	0.0239325	0.080402	CLUH	17	ENSG00000280987	5411.59	0.291332	0.13608	2.14089	0.0322827	0.107945	MATR3	5
ENSG00000148158	561.971	-0.461215	0.0932293	-4.94711	7.53247e-07	2.48882e-06	SNX30	9	ENSG00000069493	337.829	-0.496976	0.220103	-2.25792	0.0239506	0.0804167	CLEC2D	12	ENSG00000129932	408.282	0.27555	0.128735	2.14044	0.0323193	0.108026	DOHH	19
ENSG00000230295	7.57	-2.49847	0.505045	-4.94703	7.53534e-07	2.48882e-06	GTF2IP23	7	ENSG00000182010	1245.76	-0.496458	0.219872	-2.25794	0.0239492	0.0804167	RTKN2	10	ENSG00000135951	156.851	-0.316724	0.147971	-2.14045	0.0323181	0.108026	TSGA10	2
ENSG00000213347	274.965	0.552866	0.11177	4.94646	7.55746e-07	2.49527e-06	MXD3	5	ENSG00000235750	607.662	-0.203151	0.0899667	-2.25807	0.0239414	0.0804167	KIAA0040	1	ENSG00000101104	1412.12	-0.290742	0.135886	-2.13961	0.0323865	0.108183	PABPC1L	20
ENSG00000253488	15.5964	-2.60036	0.525701	-4.94645	7.55775e-07	2.49527e-06	SINHCAFP3	8	ENSG00000067369	2727.51	-0.332621	0.147374	-2.25699	0.0240087	0.0805262	TP53BP1	15	ENSG00000153292	43.0055	0.755901	0.353303	2.13953	0.0323928	0.108183	ADGRF1	6
ENSG00000248333	2721.96	0.249776	0.0504969	4.94637	7.56113e-07	2.49591e-06	CDK11B	1	ENSG00000117448	4445.1	0.344381	0.152586	2.25696	0.0240107	0.0805262	AKR1A1	1	ENSG00000164548	3356.21	-0.30615	0.143094	-2.1395	0.0323952	0.108183	TRA2A	7
ENSG00000131721	6.72389	-3.98562	0.805773	-4.94632	7.56284e-07	2.496e-06	RHOXF2	X	ENSG00000119403	563.189	0.220277	0.097595	2.25705	0.0240048	0.0805262	PHF19	9	ENSG00000221838	488.055	0.256433	0.119858	2.13947	0.0323973	0.108183	AP4M1	7
ENSG00000103404	617.768	-0.262754	0.0531234	-4.94612	7.57079e-07	2.49814e-06	USP31	16	ENSG00000140284	334.474	0.439944	0.194922	2.25703	0.0240061	0.0805262	SLC27A2	15	ENSG00000229972	12.591	1.10075	0.51443	2.13975	0.0323748	0.108183	IQCF3	3
ENSG00000163154	4.95412	-2.7676	0.559628	-4.94542	7.5978e-07	2.50658e-06	TNFAIP8L2	1	ENSG00000163734	110.605	0.32814	0.145372	2.25725	0.0239927	0.0805262	CXCL3	4	ENSG00000182224	614.234	-0.230119	0.107563	-2.1394	0.0324035	0.108183	CYB5D1	17
ENSG00000147140	18828.4	0.354294	0.0716814	4.94262	7.70792e-07	2.54242e-06	NONO	X	ENSG00000228327	86.1276	-0.366187	0.162234	-2.25715	0.0239989	0.0805262		1	ENSG00000123178	207.831	-0.36689	0.171543	-2.13876	0.0324551	0.108335	SPRYD7	13
ENSG00000197461	983.967	-0.368276	0.0745199	-4.94199	7.73296e-07	2.55019e-06	PDGFA	7	ENSG00000128266	335.844	0.393801	0.174509	2.25662	0.0240317	0.0805813	GNAZ	22	ENSG00000119333	1102.11	0.142621	0.0666889	2.1386	0.0324682	0.108357	DYNC2I2	9
ENSG00000007341	324.28	-0.487069	0.0985676	-4.94147	7.75368e-07	2.55654e-06	ST7L	1	ENSG00000277200	383.927	0.225989	0.100153	2.25644	0.0240434	0.0806049	CCDC92B	17	ENSG00000145782	1622.37	-0.198226	0.0926985	-2.1384	0.0324844	0.108391	ATG12	5
ENSG00000167986	9803.58	0.6052	0.122476	4.94136	7.75786e-07	2.55743e-06	DDB1	11	ENSG00000139579	1205.61	0.286545	0.126999	2.25628	0.0240528	0.0806213	NABP2	12	ENSG00000142945	2768.59	0.211572	0.0989451	2.13828	0.0324941	0.108403	KIF2C	1
ENSG00000160293	1566.93	0.358796	0.0726137	4.94116	7.76583e-07	2.55944e-06	VAV2	9	ENSG00000135144	208.151	0.392018	0.173774	2.25591	0.0240761	0.080684	DTX1	12	ENSG00000087253	259.56	0.471655	0.220663	2.13744	0.0325621	0.108609	LPCAT2	16
ENSG00000182986	881.817	-0.306348	0.0619994	-4.94113	7.76694e-07	2.55944e-06	ZNF320	19	ENSG00000137218	154.854	0.402635	0.178535	2.25522	0.0241194	0.0808136	FRS3	6	ENSG00000171962	58.4058	0.618693	0.289484	2.13723	0.0325794	0.108646	DRC3	17
ENSG00000167721	4732.3	0.536494	0.108623	4.93906	7.84999e-07	2.58632e-06	TSR1	17	ENSG00000176915	2208.33	0.150977	0.0669476	2.25515	0.0241241	0.080814	ANKLE2	12	ENSG00000100644	5728.12	-0.219604	0.102762	-2.13701	0.0325973	0.108684	HIF1A	14
ENSG00000119718	990.746	0.632617	0.128086	4.93902	7.85163e-07	2.58637e-06	EIF2B2	14	ENSG00000179331	159.928	-0.305834	0.135629	-2.25493	0.0241376	0.0808438	RAB39A	11	ENSG00000103942	586.724	-0.2652	0.124114	-2.13675	0.0326186	0.108735	HOMER2	15
ENSG00000167113	809.976	0.368427	0.0746006	4.93866	7.86596e-07	2.59059e-06	COQ4	9	ENSG00000135185	694.44	0.209453	0.0928955	2.25472	0.0241512	0.0808738	TMEM243	7	ENSG00000125630	1575.36	-0.264686	0.123888	-2.13649	0.0326398	0.108785	POLR1B	2
ENSG00000197168	38.8776	-1.32685	0.268769	-4.93678	7.94241e-07	2.61527e-06	NEK5	13	ENSG00000101888	560.135	-0.335104	0.14863	-2.25462	0.0241571	0.080878	NXT2	X	ENSG00000107669	1025.99	-0.224146	0.104925	-2.13624	0.0326598	0.108827	ATE1	10
ENSG00000152778	132.32	-0.74922	0.151795	-4.93574	7.9847e-07	2.6287e-06	IFIT5	10	ENSG00000153113	1380.31	-0.130563	0.0579112	-2.25454	0.0241625	0.0808808	CAST	5	ENSG00000115998	163.403	-0.4437	0.207707	-2.13618	0.0326649	0.108827	C2orf42	2
ENSG00000183054	1026.66	-0.732701	0.148454	-4.93553	7.99351e-07	2.63109e-06	RGPD6	2	ENSG00000102870	1202.86	-0.272338	0.120816	-2.25415	0.0241866	0.0809459	ZNF629	16	ENSG00000182963	2500.78	-0.228582	0.107013	-2.13602	0.0326774	0.108848	GJC1	17
ENSG00000006327	1673.92	0.738372	0.149612	4.93525	8.00474e-07	2.63429e-06	TNFRSF12A	16	ENSG00000186566	2458.02	-0.243097	0.107858	-2.25387	0.0242043	0.08099	GPATCH8	17	ENSG00000113300	1646.17	-0.197206	0.0923599	-2.13519	0.0327458	0.109034	CNOT6	5
ENSG00000188735	1165.06	0.407631	0.0825968	4.93519	8.00743e-07	2.63467e-06	TMEM120B	12	ENSG00000075399	310.807	0.315021	0.139781	2.25368	0.0242166	0.0810156	VPS9D1	16	ENSG00000134330	529.628	-0.471565	0.220852	-2.13521	0.0327439	0.109034	IAH1	2
ENSG00000168890	513.505	0.339387	0.0687729	4.93489	8.01947e-07	2.63813e-06	TMEM150A	2	ENSG00000196233	902.135	-0.357002	0.15843	-2.25338	0.0242351	0.0810619	LCOR	10	ENSG00000215784	515.709	-0.200707	0.0940492	-2.13406	0.0328375	0.109319	FAM72D	1
ENSG00000090432	635	0.544181	0.110273	4.93485	8.02123e-07	2.63821e-06	MUL1	1	ENSG00000150594	123.237	-0.727306	0.322821	-2.25297	0.0242611	0.0811336	ADRA2A	10	ENSG00000168591	629.45	0.204454	0.0958095	2.13396	0.0328457	0.109325	TMUB2	17
ENSG00000151322	27.2776	-1.52883	0.309864	-4.93389	8.06099e-07	2.65078e-06	NPAS3	14	ENSG00000184922	381.012	0.287809	0.127754	2.25283	0.0242697	0.0811471	FMNL1	17	ENSG00000152785	10.8337	1.04336	0.4891	2.13323	0.0329062	0.109506	BMP3	4
ENSG00000196275	65.9343	-1.60798	0.32602	-4.93217	8.132e-07	2.67362e-06	GTF2IRD2	7	ENSG00000132323	608.338	0.274141	0.121731	2.25202	0.024321	0.0813029	ILKAP	2	ENSG00000132749	1193.96	0.165119	0.0774254	2.13262	0.0329561	0.109651	TESMIN	11
ENSG00000187730	46.0289	0.94914	0.192457	4.93169	8.15219e-07	2.67975e-06	GABRD	1	ENSG00000162482	20.3994	0.673497	0.299075	2.25194	0.0243263	0.0813052	AKR7A3	1	ENSG00000064703	1355.02	-0.161873	0.0759064	-2.13254	0.0329625	0.109651	DDX20	1
ENSG00000139194	31.9921	-0.970623	0.196846	-4.93087	8.18635e-07	2.69047e-06	RBP5	12	ENSG00000113812	635.637	-0.164498	0.0730766	-2.25104	0.0243833	0.081471	ACTR8	3	ENSG00000283706	29.2632	0.977787	0.45853	2.13244	0.0329709	0.109658	PRSS50	3
ENSG00000129515	2005.18	-0.388265	0.0787491	-4.93041	8.20593e-07	2.69639e-06	SNX6	14	ENSG00000122971	227.414	0.652057	0.289674	2.25101	0.0243852	0.081471	ACADS	12	ENSG00000103066	221.253	0.279591	0.131157	2.13174	0.0330283	0.109799	PLA2G15	16
ENSG00000143799	18480.9	0.725726	0.147212	4.92979	8.23193e-07	2.70442e-06	PARP1	1	ENSG00000105404	2214.23	0.302826	0.134566	2.25039	0.0244244	0.0815864	RABAC1	19	ENSG00000164867	186.181	0.310225	0.14553	2.13169	0.0330321	0.109799	NOS3	7
ENSG00000179583	86.9402	-0.741805	0.150517	-4.92837	8.29197e-07	2.72362e-06	CIITA	16	ENSG00000181666	1782.48	-0.182819	0.0812434	-2.25026	0.0244326	0.0815983	ZNF875	19	ENSG00000169609	537.836	-0.225931	0.105985	-2.13172	0.0330297	0.109799	C15orf40	15
ENSG00000136167	155.393	-0.9556	0.193908	-4.9281	8.30351e-07	2.7269e-06	LCP1	13	ENSG00000136108	2587.02	-0.250148	0.111171	-2.25011	0.0244421	0.0816145	CKAP2	13	ENSG00000186300	226.609	-0.282182	0.132383	-2.13155	0.0330436	0.109817	ZNF555	19
ENSG00000166927	6.86384	-2.5853	0.524629	-4.92786	8.31365e-07	2.72971e-06	MS4A7	11	ENSG00000203896	118.537	0.446652	0.198544	2.24963	0.0244722	0.0816997	LIME1	20	ENSG00000143033	3803.89	-0.136274	0.0639397	-2.13129	0.0330654	0.109867	MTF2	1
ENSG00000105851	5.2342	-2.82927	0.574239	-4.92699	8.35041e-07	2.74126e-06	PIK3CG	7	ENSG00000161016	61976.9	0.436291	0.193949	2.24952	0.0244795	0.0817084	RPL8	8	ENSG00000147145	730.244	-0.414273	0.194383	-2.13122	0.0330714	0.109867	LPAR4	X
ENSG00000136463	760.289	0.448808	0.0910968	4.92671	8.36268e-07	2.74476e-06	TACO1	17	ENSG00000282933	23.9543	0.942408	0.41898	2.24929	0.0244938	0.0817407	RHOXF1P3	X	ENSG00000183763	688.046	0.196303	0.0921342	2.13062	0.0331206	0.109989	TRAIP	3
ENSG00000231345	20.8043	-1.58956	0.32267	-4.92626	8.38171e-07	2.75049e-06	BEND3P1	10	ENSG00000167283	3963.35	0.265624	0.118105	2.24905	0.0245096	0.0817622	ATP5MG	11	ENSG00000186130	566.975	-0.199782	0.0937652	-2.13066	0.033117	0.109989	ZBTB6	9
ENSG00000007952	11.0719	-1.92595	0.390999	-4.92572	8.40501e-07	2.75761e-06	NOX1	X	ENSG00000184304	141.314	-0.323436	0.143807	-2.2491	0.0245061	0.0817622	PRKD1	14	ENSG00000103326	1807.77	0.209189	0.0982112	2.12999	0.0331727	0.11012	CAPN15	16
ENSG00000164597	386.239	-1.97237	0.400494	-4.92483	8.4433e-07	2.76965e-06	COG5	7	ENSG00000152778	205.238	0.348668	0.155037	2.24894	0.0245166	0.0817661	IFIT5	10	ENSG00000183475	477.314	-0.188717	0.0885985	-2.13002	0.0331699	0.11012	ASB7	15
ENSG00000166839	244.496	-0.512442	0.104054	-4.92476	8.44623e-07	2.77008e-06	ANKDD1A	15	ENSG00000164086	583.491	0.199836	0.0888602	2.24888	0.02452	0.0817661	DUSP7	3	ENSG00000120727	4262.8	-0.138255	0.0649232	-2.12952	0.0332112	0.110227	PAIP2	5
ENSG00000167470	3892.61	0.40796	0.0828442	4.92442	8.46097e-07	2.77439e-06	MIDN	19	ENSG00000133640	61.0471	-0.808851	0.359693	-2.24872	0.02453	0.0817839	LRRIQ1	12	ENSG00000145819	815.948	0.298636	0.140266	2.12907	0.0332481	0.110328	ARHGAP26	5
ENSG00000125848	25.3147	-1.93883	0.393858	-4.92266	8.53754e-07	2.79896e-06	FLRT3	20	ENSG00000206560	1769.27	-0.259342	0.115349	-2.24833	0.024555	0.0818515	ANKRD28	3	ENSG00000137513	1468.28	-0.14223	0.0668414	-2.12787	0.0333478	0.110638	NARS2	11
ENSG00000121542	269.193	-0.455025	0.0924413	-4.92231	8.55283e-07	2.80345e-06	SEC22A	3	ENSG00000103148	1161.73	0.283366	0.12604	2.24822	0.0245624	0.0818607	NPRL3	16	ENSG00000214128	31.3324	0.690716	0.324679	2.12738	0.0333885	0.110725	TMEM213	7
ENSG00000152430	9.81868	-2.45589	0.499086	-4.92077	8.62036e-07	2.82504e-06	BOLL	2	ENSG00000124177	2442	-0.425476	0.189268	-2.24801	0.0245758	0.0818899	CHD6	20	ENSG00000231256	26.1344	-0.801111	0.376581	-2.12733	0.0333929	0.110725	CFAP97D1	17
ENSG00000171766	462.651	-0.562708	0.114366	-4.92023	8.64422e-07	2.83233e-06	GATM	15	ENSG00000118007	758.385	-0.341065	0.151768	-2.24728	0.0246219	0.082028	STAG1	3	ENSG00000281039	25.784	0.737431	0.346624	2.12746	0.0333815	0.110725		7
ENSG00000120860	90.8217	-1.0531	0.214038	-4.92014	8.64843e-07	2.83317e-06	WASHC3	12	ENSG00000168246	1401.95	-0.187618	0.0834939	-2.24709	0.0246344	0.0820539	UBTD2	5	ENSG00000131781	47.2153	-0.46909	0.22054	-2.12701	0.0334193	0.110791	FMO5	1
ENSG00000129354	3075.12	0.227928	0.0463292	4.91974	8.66584e-07	2.83833e-06	AP1M2	19	ENSG00000129197	1614.57	0.246486	0.109702	2.24688	0.0246478	0.0820793	RPAIN	17	ENSG00000149483	765.842	0.239789	0.112759	2.12657	0.0334562	0.110893	TMEM138	11
ENSG00000106603	3050.73	0.437433	0.0889222	4.91928	8.68628e-07	2.84449e-06	COA1	7	ENSG00000188322	3265.44	0.28463	0.126681	2.24682	0.0246514	0.0820793	SBK1	16	ENSG00000259529	72.4842	-0.458048	0.215483	-2.12568	0.0335297	0.111115		14
ENSG00000156467	4795.37	0.4531	0.0921169	4.91875	8.70978e-07	2.85165e-06	UQCRB	8	ENSG00000100997	1774.55	0.389456	0.173347	2.24668	0.0246602	0.0820931	ABHD12	20	ENSG00000093000	3598.07	-0.138492	0.0651559	-2.12556	0.0335402	0.111129	NUP50	22
ENSG00000144566	2274.06	-0.563516	0.114612	-4.91672	8.80069e-07	2.88086e-06	RAB5A	3	ENSG00000087157	1183.48	0.139884	0.0622822	2.24597	0.0247059	0.0822297	PGS1	17	ENSG00000111679	483.732	0.235825	0.111017	2.12423	0.0336507	0.111432	PTPN6	12
ENSG00000268883	53.6924	1.0912	0.221957	4.91628	8.82051e-07	2.8868e-06	PNMA6B	X	ENSG00000132535	1578.02	0.163984	0.0730298	2.24543	0.0247402	0.0823284	DLG4	17	ENSG00000121236	528.067	-0.43354	0.204084	-2.12432	0.0336431	0.111432	TRIM6	11
ENSG00000138092	1318.09	0.480081	0.097657	4.91599	8.83352e-07	2.89051e-06	CENPO	2	ENSG00000213465	3896.65	0.41517	0.184942	2.24486	0.0247772	0.0824357	ARL2	11	ENSG00000184194	574.824	0.300481	0.141451	2.12428	0.0336468	0.111432	GPR173	X
ENSG00000147883	18.033	-2.28576	0.46513	-4.91423	8.91339e-07	2.9161e-06	CDKN2B	9	ENSG00000110675	22.8577	-0.774291	0.34498	-2.24445	0.0248032	0.0825068	ELMOD1	11	ENSG00000003436	872.749	-0.411552	0.193765	-2.12398	0.033672	0.111481	TFPI	2
ENSG00000085377	2026.27	0.290864	0.0591918	4.91393	8.92696e-07	2.91998e-06	PREP	6	ENSG00000223865	43.4074	-0.699603	0.311727	-2.24428	0.0248146	0.0825289	HLA-DPB1	6	ENSG00000131374	975.011	-0.187044	0.0880681	-2.12385	0.0336825	0.111495	TBC1D5	3
ENSG00000266086	709.126	-0.81212	0.165329	-4.91213	9.00918e-07	2.94632e-06		17	ENSG00000196365	5144.77	0.386219	0.172109	2.24404	0.0248298	0.0825639	LONP1	19	ENSG00000068654	2036.12	-0.28394	0.133728	-2.12327	0.033731	0.111634	POLR1A	2
ENSG00000146066	1222.93	0.431427	0.0878305	4.91204	9.01347e-07	2.94666e-06	HIGD2A	5	ENSG00000150054	321.067	-0.344267	0.153456	-2.24343	0.0248689	0.0826783	MPP7	10	ENSG00000176165	56.1417	0.788708	0.371515	2.12295	0.0337579	0.111692	FOXG1	14
ENSG00000169435	9.88288	-1.9126	0.38937	-4.91203	9.01363e-07	2.94666e-06	RASSF6	4	ENSG00000086506	49.2121	0.648863	0.289261	2.24318	0.0248854	0.0827173	HBQ1	16	ENSG00000180398	2616.12	-0.268948	0.126693	-2.12284	0.0337676	0.111692	MCFD2	2
ENSG00000145901	790.268	0.361217	0.0735475	4.91135	9.04525e-07	2.95644e-06	TNIP1	5	ENSG00000135912	1350.94	-0.216124	0.0963595	-2.2429	0.0249034	0.0827617	TTLL4	2	ENSG00000228486	165.897	0.413198	0.194643	2.12285	0.0337665	0.111692	C2orf92	2
ENSG00000164087	998.519	0.32882	0.0669519	4.91129	9.04792e-07	2.95675e-06	POC1A	3	ENSG00000102858	1711.43	0.270479	0.120599	2.2428	0.0249095	0.0827661	MGRN1	16	ENSG00000122417	1093.92	0.382812	0.180362	2.12247	0.0337986	0.111773	ODF2L	1
ENSG00000111799	116.503	-1.19306	0.242957	-4.91057	9.08123e-07	2.96707e-06	COL12A1	6	ENSG00000085465	108.082	0.480817	0.2144	2.24262	0.0249214	0.0827783	OVGP1	1	ENSG00000170190	665.333	0.202083	0.0952423	2.12178	0.0338563	0.111943	SLC16A5	17
ENSG00000196739	1043.76	-0.565823	0.115227	-4.91053	9.08304e-07	2.9671e-06	COL27A1	9	ENSG00000165185	1073.63	-0.371511	0.165661	-2.2426	0.0249226	0.0827783	KIAA1958	9	ENSG00000144713	17109.4	0.238863	0.11259	2.12154	0.0338767	0.111989	RPL32	3
ENSG00000120278	94.7562	-1.00331	0.204342	-4.90993	9.11071e-07	2.97558e-06	PLEKHG1	6	ENSG00000111144	4851.15	-0.211636	0.0943791	-2.24241	0.0249351	0.0828045	LTA4H	12	ENSG00000120798	1245.15	0.168748	0.0795664	2.12085	0.0339347	0.11216	NR2C1	12
ENSG00000104129	568.642	0.368232	0.0750054	4.90941	9.13525e-07	2.98247e-06	DNAJC17	15	ENSG00000052802	2063.2	-0.677684	0.302238	-2.24222	0.0249474	0.0828137	MSMO1	4	ENSG00000167985	839.93	0.211726	0.0998427	2.1206	0.0339557	0.112208	SDHAF2	11
ENSG00000119760	1065.29	-0.294437	0.0599739	-4.90942	9.13474e-07	2.98247e-06	SUPT7L	2	ENSG00000131969	947.722	-0.316987	0.14137	-2.24225	0.0249452	0.0828137	ABHD12B	14	ENSG00000232024	140.091	-0.785793	0.370617	-2.12023	0.0339868	0.112289	LSM12P1	8
ENSG00000171150	608.321	-0.321662	0.0655234	-4.90911	9.14913e-07	2.98643e-06	SOCS5	2	ENSG00000132600	1123.95	0.199316	0.0889014	2.24199	0.0249619	0.0828308	PRMT7	16	ENSG00000205250	2126.51	0.181893	0.0858027	2.11989	0.0340149	0.112319	E2F4	16
ENSG00000066651	818.463	-0.36925	0.0752324	-4.90812	9.19521e-07	3.00091e-06	TRMT11	6	ENSG00000179277	54.5427	-0.631233	0.281548	-2.24201	0.0249607	0.0828308	MEIS3P1	17	ENSG00000230863	20.6407	1.08052	0.509674	2.12001	0.0340049	0.112319		1
ENSG00000197768	20.8446	-1.57383	0.320697	-4.90751	9.22385e-07	3.00969e-06	STPG3	9	ENSG00000185305	507.041	-0.410935	0.183345	-2.24132	0.0250052	0.0829588	ARL15	5	ENSG00000244187	806.872	0.161563	0.0762122	2.11991	0.0340134	0.112319	TMEM141	9
ENSG00000138085	2040.76	0.372959	0.0760136	4.90647	9.27286e-07	3.02511e-06	ATRAID	2	ENSG00000130589	574.37	0.20914	0.0933234	2.24103	0.0250243	0.0830063	HELZ2	20	ENSG00000167625	431.377	-0.196772	0.0928342	-2.11961	0.0340393	0.112357	ZNF526	19
ENSG00000135250	1673.68	-0.227982	0.046466	-4.90644	9.27466e-07	3.02512e-06	SRPK2	7	ENSG00000119383	5072.49	0.278206	0.124163	2.24064	0.0250491	0.083073	PTPA	9	ENSG00000179097	16.9234	-0.810583	0.382409	-2.11968	0.0340334	0.112357	HTR1F	3
ENSG00000124313	1422.46	1.35512	0.276201	4.90628	9.28195e-07	3.02693e-06	IQSEC2	X	ENSG00000186998	240.597	0.554698	0.247595	2.24034	0.0250688	0.0831227	EMID1	22	ENSG00000198682	800.01	-0.212752	0.100424	-2.11855	0.0341287	0.11263	PAPSS2	10
ENSG00000089639	659.504	0.748143	0.152503	4.90577	9.30608e-07	3.03423e-06	GMIP	19	ENSG00000114978	2826.96	-0.318103	0.142004	-2.24011	0.0250839	0.0831411	MOB1A	2	ENSG00000187840	4261.86	-0.273019	0.128898	-2.11811	0.0341659	0.112732	EIF4EBP1	8
ENSG00000137261	59.8585	1.05479	0.215041	4.90505	9.34022e-07	3.04478e-06	KIAA0319	6	ENSG00000187122	67.4642	-0.406829	0.181608	-2.24014	0.0250816	0.0831411	SLIT1	10	ENSG00000121064	940.774	-0.255386	0.120583	-2.11792	0.0341818	0.112763	SCPEP1	17
ENSG00000122386	678.995	0.404251	0.0824344	4.90391	9.39455e-07	3.06191e-06	ZNF205	16	ENSG00000157500	1528.35	-0.375017	0.167431	-2.23984	0.0251016	0.0831844	APPL1	3	ENSG00000108405	30.8263	0.840501	0.396892	2.11771	0.0341999	0.11278	P2RX1	17
ENSG00000152484	941.434	-0.518206	0.105691	-4.90305	9.43607e-07	3.07487e-06	USP12	13	ENSG00000136367	869.924	-0.386368	0.172518	-2.23958	0.0251185	0.0832244	ZFHX2	14	ENSG00000172831	759.043	0.182251	0.0860583	2.11776	0.0341953	0.11278	CES2	16
ENSG00000255073	32.8293	3.7665	0.768351	4.90205	9.484e-07	3.0899e-06	ZFP91-CNTF	11	ENSG00000175322	1262.14	-0.307928	0.137504	-2.23942	0.0251288	0.0832314	ZNF519	18	ENSG00000010671	34.4615	-0.574127	0.271163	-2.11728	0.0342364	0.112879	BTK	X
ENSG00000162836	644.536	-0.808944	0.165035	-4.90165	9.50352e-07	3.09568e-06	ACP6	1	ENSG00000228486	128.888	-0.314373	0.140383	-2.2394	0.0251301	0.0832314	C2orf92	2	ENSG00000171824	2421.26	0.145654	0.0687976	2.11713	0.0342485	0.112898	EXOSC10	1
ENSG00000109919	1191.16	0.51883	0.105864	4.90093	9.53851e-07	3.10649e-06	MTCH2	11	ENSG00000163814	502.139	-0.325996	0.145583	-2.23924	0.0251404	0.0832502	CDCP1	3	ENSG00000022267	1382.59	-0.428479	0.202404	-2.11695	0.0342645	0.112929	FHL1	X
ENSG00000173163	565.805	0.967033	0.197328	4.90065	9.55203e-07	3.11031e-06	COMMD1	2	ENSG00000120913	852.92	0.476583	0.212865	2.2389	0.0251626	0.0832923	PDLIM2	8	ENSG00000120509	535.644	0.172174	0.0813558	2.11631	0.0343182	0.113085	PDZD11	X
ENSG00000108219	1266.8	0.549401	0.112109	4.90061	9.55386e-07	3.11032e-06	TSPAN14	10	ENSG00000182199	13369.6	0.453097	0.202372	2.23894	0.02516	0.0832923	SHMT2	12	ENSG00000167555	381.641	0.589007	0.278329	2.11622	0.0343259	0.113089	ZNF528	19
ENSG00000105576	2913.72	0.260457	0.0531563	4.89984	9.59133e-07	3.12193e-06	TNPO2	19	ENSG00000140905	3266.64	0.186809	0.0834482	2.23862	0.0251804	0.0833353	GCSH	16	ENSG00000186567	140.712	-0.413588	0.195457	-2.11601	0.0343438	0.113111	CEACAM19	19
ENSG00000140451	2642.88	0.470526	0.0960366	4.89945	9.61064e-07	3.12762e-06	PIF1	15	ENSG00000169592	2243.91	0.358818	0.160337	2.2379	0.0252274	0.0834751	INO80E	16	ENSG00000271793	7338.98	-0.143883	0.0679978	-2.11599	0.0343453	0.113111		6
ENSG00000141696	799.871	0.535548	0.109321	4.89887	9.63902e-07	3.13627e-06	P3H4	17	ENSG00000205089	50.7514	0.590181	0.263731	2.23781	0.0252334	0.0834793	CCNI2	5	ENSG00000134909	864.975	-0.21767	0.102892	-2.11553	0.0343852	0.113199	ARHGAP32	11
ENSG00000215548	29.216	1.36697	0.279105	4.89769	9.69698e-07	3.15453e-06	FRG1JP	9	ENSG00000058056	1186.12	-0.263254	0.117662	-2.23738	0.0252615	0.0835566	USP13	3	ENSG00000171051	7.86826	1.30513	0.616918	2.11556	0.0343819	0.113199	FPR1	19
ENSG00000198203	70.2379	-1.57817	0.322238	-4.89753	9.70472e-07	3.15645e-06	SULT1C2	2	ENSG00000136381	2935.98	-0.387165	0.173066	-2.2371	0.0252798	0.0836013	IREB2	15	ENSG00000145675	478.566	-0.522188	0.246853	-2.11538	0.0343974	0.113218	PIK3R1	5
ENSG00000118894	863.305	0.327039	0.0667824	4.89709	9.72678e-07	3.16304e-06	EEF2KMT	16	ENSG00000186162	81.6082	0.6351	0.283919	2.23691	0.0252924	0.0836274	CIDECP1	3	ENSG00000270497	7.63237	-1.38499	0.654869	-2.11492	0.0344369	0.113327		X
ENSG00000138587	199.388	-0.763022	0.155839	-4.89621	9.77007e-07	3.17651e-06	MNS1	15	ENSG00000164776	17.5311	-0.874444	0.390946	-2.23674	0.0253034	0.0836478	PHKG1	7	ENSG00000146250	82.2975	0.316913	0.149892	2.11428	0.0344915	0.113485	PRSS35	6
ENSG00000145945	101.245	0.585156	0.119513	4.89616	9.773e-07	3.17687e-06	FAM50B	6	ENSG00000228716	4304.02	-0.31831	0.142335	-2.23634	0.0253295	0.0837183	DHFR	5	ENSG00000173567	79.8608	-0.705261	0.333757	-2.1131	0.0345923	0.113795	ADGRF3	2
ENSG00000186487	67.8812	-1.0392	0.212253	-4.89605	9.77797e-07	3.17789e-06	MYT1L	2	ENSG00000105711	106.131	0.363799	0.162705	2.23594	0.0253559	0.0837899	SCN1B	19	ENSG00000161013	1086.59	0.181147	0.085742	2.1127	0.0346266	0.113887	MGAT4B	5
ENSG00000137331	52.7929	-9.60458	1.96174	-4.89595	9.78305e-07	3.17894e-06	IER3	6	ENSG00000105426	5945.48	0.209458	0.0937159	2.23503	0.0254157	0.0839422	PTPRS	19	ENSG00000134644	3509.04	-0.209978	0.0994039	-2.11237	0.0346547	0.113936	PUM1	1
ENSG00000135333	325.852	-0.414909	0.0847503	-4.89566	9.7975e-07	3.18304e-06	EPHA7	6	ENSG00000173320	702.499	-0.609098	0.272517	-2.23508	0.0254118	0.0839422	STOX2	4	ENSG00000182809	101.463	-0.596187	0.282229	-2.11242	0.03465	0.113936	CRIP2	14
ENSG00000171401	4.9377	4.9819	1.01764	4.89555	9.80311e-07	3.18426e-06	KRT13	17	ENSG00000239218	92.8194	0.501151	0.224227	2.23502	0.0254163	0.0839422	RPS20P22	8	ENSG00000156574	145.533	0.68375	0.323719	2.11217	0.034672	0.113972	NODAL	10
ENSG00000108443	757.212	-0.258394	0.0527844	-4.89528	9.81682e-07	3.18811e-06	RPS6KB1	17	ENSG00000092148	2694.97	-0.257165	0.115075	-2.23476	0.0254328	0.0839809	HECTD1	14	ENSG00000075618	8208.19	0.196288	0.09294	2.11199	0.0346874	0.114001	FSCN1	7
ENSG00000180787	67.2908	-1.41002	0.2881	-4.89421	9.87025e-07	3.20486e-06	ZFP3	17	ENSG00000184517	131.416	-0.321677	0.143953	-2.23461	0.0254431	0.0839991	ZFP1	16	ENSG00000081818	111.209	0.666046	0.31548	2.11122	0.0347538	0.114178	PCDHB4	5
ENSG00000069943	139.659	-0.644192	0.131644	-4.89344	9.9087e-07	3.21674e-06	PIGB	15	ENSG00000138246	1162.1	-0.326297	0.146035	-2.23437	0.0254589	0.0840355	DNAJC13	3	ENSG00000224081	173.174	-0.336418	0.159351	-2.11118	0.0347569	0.114178	SLC44A3-AS1	1
ENSG00000091536	69.1608	-1.32852	0.271509	-4.89308	9.92686e-07	3.22203e-06	MYO15A	17	ENSG00000111224	307.617	-0.296348	0.132651	-2.23405	0.0254798	0.0840885	PARP11	12	ENSG00000244219	16.4679	1.10347	0.52269	2.11113	0.0347609	0.114178	TMEM225B	7
ENSG00000132383	4246.65	0.362614	0.0741142	4.89264	9.94942e-07	3.22875e-06	RPA1	17	ENSG00000214063	1664.9	0.434237	0.194385	2.2339	0.0254898	0.0841057	TSPAN4	11	ENSG00000132274	1414.24	0.297929	0.141265	2.10901	0.0349439	0.114736	TRIM22	11
ENSG00000145391	241.325	-0.747737	0.152846	-4.89208	9.97747e-07	3.23724e-06	SETD7	4	ENSG00000165338	465.27	-0.413593	0.185159	-2.23371	0.025502	0.0841304	HECTD2	10	ENSG00000146833	253.592	0.623055	0.295418	2.10906	0.0349392	0.114736	TRIM4	7
ENSG00000175356	19.9255	-1.22634	0.250703	-4.8916	1.00021e-06	3.24464e-06	SCUBE2	11	ENSG00000159352	4497.25	0.369617	0.165506	2.23326	0.0255317	0.0842125	PSMD4	1	ENSG00000018510	2380.54	-0.357971	0.169776	-2.10849	0.0349888	0.114862	AGPS	2
ENSG00000169756	987.191	-0.396873	0.0811362	-4.89144	1.00099e-06	3.24655e-06	LIMS1	2	ENSG00000239382	439.704	0.40005	0.179141	2.23316	0.0255383	0.0842184	ALKBH6	19	ENSG00000158828	714.402	0.21049	0.0998401	2.10827	0.0350074	0.114901	PINK1	1
ENSG00000156453	4339.01	0.673361	0.137665	4.89131	1.00166e-06	3.24812e-06	PCDH1	5	ENSG00000110801	679.873	0.374903	0.167922	2.23261	0.025575	0.0843235	PSMD9	12	ENSG00000135930	2575.56	0.127797	0.0606358	2.10762	0.0350635	0.115042	EIF4E2	2
ENSG00000233597	21.3733	1.38775	0.283735	4.891	1.00324e-06	3.25262e-06	RPL19P6	3	ENSG00000174136	931.288	-0.200165	0.0896759	-2.23209	0.0256087	0.084419	RGMB	5	ENSG00000177663	342.65	-0.25518	0.121073	-2.10766	0.0350607	0.115042	IL17RA	22
ENSG00000184227	110.019	1.03332	0.211283	4.89068	1.00488e-06	3.25733e-06	ACOT1	14	ENSG00000112167	308.884	-0.19712	0.088322	-2.23183	0.0256261	0.08445	SAYSD1	6	ENSG00000198887	1211.07	-0.213152	0.101141	-2.10748	0.0350759	0.115061	SMC5	9
ENSG00000155530	109.841	-0.794129	0.162386	-4.89039	1.00637e-06	3.26153e-06	LRGUK	7	ENSG00000135124	327.099	0.296807	0.13299	2.23181	0.0256278	0.08445	P2RX4	12	ENSG00000251493	14.0152	-1.06511	0.505466	-2.10718	0.0351022	0.115126	FOXD1	5
ENSG00000137812	641.678	-0.455624	0.093169	-4.89029	1.00686e-06	3.26253e-06	KNL1	15	ENSG00000145495	3645.35	-0.346488	0.155273	-2.23147	0.0256502	0.084508	MARCHF6	5	ENSG00000175189	74.3588	-0.496537	0.235651	-2.10709	0.0351101	0.11513	INHBC	12
ENSG00000165275	241.751	-0.619789	0.126751	-4.88981	1.00933e-06	3.2699e-06	TRMT10B	9	ENSG00000171045	421.413	0.344671	0.15449	2.23102	0.02568	0.0845902	TSNARE1	8	ENSG00000156928	1401.24	0.202618	0.0961724	2.10682	0.0351334	0.115185	MALSU1	7
ENSG00000172530	520.121	0.511261	0.104566	4.88938	1.01156e-06	3.27653e-06	BANP	16	ENSG00000102359	7.72035	-1.17689	0.52756	-2.23082	0.025693	0.0846175	SRPX2	X	ENSG00000110844	994.716	0.218796	0.10386	2.10665	0.0351479	0.115211	PRPF40B	12
ENSG00000180921	374.987	-4.36852	0.893619	-4.88857	1.01573e-06	3.28942e-06	FAM83H	8	ENSG00000174373	681.685	-0.227622	0.102062	-2.23023	0.0257323	0.084715	RALGAPA1	14	ENSG00000141391	312.11	0.241699	0.114749	2.10633	0.0351756	0.11528	PRELID3A	18
ENSG00000134452	1348.1	0.292512	0.0598378	4.88842	1.01651e-06	3.29132e-06	FBH1	10	ENSG00000185619	2491.5	-0.337821	0.151471	-2.23027	0.0257294	0.084715	PCGF3	4	ENSG00000111331	169.94	0.468652	0.222511	2.1062	0.0351868	0.115295	OAS3	12
ENSG00000212664	21.4066	1.67922	0.343585	4.88734	1.02207e-06	3.30869e-06	RPL17P39	15	ENSG00000177427	161.05	0.379506	0.17019	2.2299	0.0257542	0.0847712	MIEF2	17	ENSG00000076826	880.46	0.205391	0.0975303	2.10592	0.0352117	0.115308	CAMSAP3	19
ENSG00000069966	1023.27	0.361665	0.0740098	4.88672	1.02527e-06	3.31845e-06	GNB5	15	ENSG00000099822	90.0224	0.387113	0.173672	2.22898	0.0258151	0.0849406	HCN2	19	ENSG00000111843	1420.29	0.121845	0.0578549	2.10604	0.0352008	0.115308	TMEM14C	6
ENSG00000162927	67.773	-0.841226	0.172192	-4.88538	1.03227e-06	3.34048e-06	PUS10	2	ENSG00000112039	487.037	0.202409	0.0908081	2.22898	0.0258153	0.0849406	FANCE	6	ENSG00000185149	9.77458	-0.959908	0.455845	-2.10578	0.0352236	0.115308	NPY2R	4
ENSG00000147955	2721.29	0.291712	0.059719	4.88474	1.03566e-06	3.35081e-06	SIGMAR1	9	ENSG00000124224	170.498	-0.348794	0.156533	-2.22824	0.0258644	0.085086	PPP4R1L	20	ENSG00000189195	167.201	-0.357789	0.169901	-2.10587	0.035216	0.115308	BTBD8	1
ENSG00000154582	2311.7	0.740728	0.15167	4.8838	1.04059e-06	3.36613e-06	ELOC	8	ENSG00000138386	1124.88	-0.311502	0.139827	-2.22777	0.0258957	0.0851731	NAB1	2	ENSG00000204271	966.033	-0.182312	0.086576	-2.1058	0.0352217	0.115308	SPIN3	X
ENSG00000126947	887.114	0.310407	0.0635612	4.8836	1.04167e-06	3.369e-06	ARMCX1	X	ENSG00000049541	1820.53	0.332986	0.149481	2.22761	0.0259067	0.0851934	RFC2	7	ENSG00000258388	52.4347	-1.06397	0.505345	-2.10544	0.035253	0.115382	PPT2-EGFL8	6
ENSG00000146904	2390.49	0.63817	0.13068	4.88347	1.04236e-06	3.37061e-06	EPHA1	7	ENSG00000168310	330.968	-0.222357	0.099845	-2.22702	0.0259461	0.0853068	IRF2	4	ENSG00000164631	922.702	-0.160784	0.0763775	-2.10512	0.0352805	0.115451	ZNF12	7
ENSG00000140009	40.8245	-1.04654	0.214324	-4.88298	1.04493e-06	3.37829e-06	ESR2	14	ENSG00000131069	519.176	-0.439176	0.197211	-2.22694	0.0259516	0.0853091	ACSS2	20	ENSG00000158169	440.223	-0.230381	0.109458	-2.10475	0.0353134	0.115515	FANCC	9
ENSG00000175782	601.978	-0.357302	0.0732004	-4.88114	1.05472e-06	3.4093e-06	SLC35E3	12	ENSG00000137944	1604.07	-0.31102	0.139672	-2.22678	0.0259617	0.0853227	KYAT3	1	ENSG00000288669	18.3546	1.84113	0.874741	2.10478	0.0353109	0.115515		19
ENSG00000104228	578.539	0.523162	0.107184	4.88098	1.05558e-06	3.41142e-06	TRIM35	8	ENSG00000162493	2313.38	-0.306144	0.137486	-2.22673	0.0259655	0.0853227	PDPN	1	ENSG00000130803	1018.31	-0.149418	0.0710097	-2.1042	0.0353613	0.11565	ZNF317	19
ENSG00000102710	1752.93	-0.264439	0.0541809	-4.88067	1.05724e-06	3.41617e-06	SUPT20H	13	ENSG00000196418	357.66	-0.244844	0.109966	-2.22653	0.0259785	0.0853496	ZNF124	1	ENSG00000160472	17.7668	-0.697547	0.331602	-2.10357	0.0354162	0.115808	TMEM190	19
ENSG00000189298	260.867	-0.427708	0.0876355	-4.88053	1.05801e-06	3.418e-06	ZKSCAN3	6	ENSG00000074803	49.0372	-1.00516	0.451484	-2.22635	0.0259904	0.0853568	SLC12A1	15	ENSG00000186212	31.2387	-0.528921	0.251452	-2.10347	0.0354248	0.115815	SOWAHB	4
ENSG00000148187	748.267	-0.314509	0.0644453	-4.88025	1.05952e-06	3.42223e-06	MRRF	9	ENSG00000108771	114.433	0.403734	0.18134	2.22639	0.0259881	0.0853568	DHX58	17	ENSG00000133317	8.2406	-1.2522	0.595598	-2.10242	0.0355166	0.116084	LGALS12	11
ENSG00000111653	522.102	-0.344944	0.0707078	-4.87844	1.06927e-06	3.45245e-06	ING4	12	ENSG00000108381	104.432	-0.409945	0.184148	-2.22617	0.0260028	0.0853816	ASPA	17	ENSG00000198551	550	-0.15289	0.0727224	-2.10237	0.0355206	0.116084	ZNF627	19
ENSG00000235109	158.041	-0.558563	0.114495	-4.87848	1.06909e-06	3.45245e-06	ZSCAN31	6	ENSG00000010256	5488.56	0.352933	0.15856	2.22587	0.0260228	0.085402	UQCRC1	3	ENSG00000157657	1309.13	-0.144473	0.0687315	-2.102	0.0355535	0.116127	ZNF618	9
ENSG00000130193	164.616	2.65951	0.545278	4.87734	1.07526e-06	3.47113e-06	THEM6	8	ENSG00000118514	15.8605	-0.739847	0.332387	-2.22586	0.0260236	0.085402	ALDH8A1	6	ENSG00000179913	49.6644	0.576747	0.274374	2.10205	0.0355492	0.116127	B3GNT3	19
ENSG00000063322	1399.92	0.253286	0.0519317	4.87728	1.07558e-06	3.47151e-06	MED29	19	ENSG00000174500	41.1283	-0.725147	0.325774	-2.22592	0.0260197	0.085402	GCSAM	3	ENSG00000198408	5740.31	-0.136273	0.0648262	-2.10212	0.0355428	0.116127	OGA	10
ENSG00000243742	24.3322	-1.71603	0.351953	-4.87574	1.08399e-06	3.49802e-06	RPLP0P2	11	ENSG00000063241	1637.65	0.328461	0.147586	2.22556	0.0260439	0.0854323	ISOC2	19	ENSG00000146904	2269.88	0.347813	0.165475	2.10191	0.0355612	0.11613	EPHA1	7
ENSG00000180974	13.6045	-1.77811	0.364706	-4.87547	1.0855e-06	3.50222e-06	OR52E4	11	ENSG00000089195	951.638	0.121786	0.0547198	2.22563	0.0260392	0.0854323	TRMT6	20	ENSG00000127831	448.097	-0.20425	0.0972058	-2.10121	0.0356222	0.116289	VIL1	2
ENSG00000148835	644.789	0.454951	0.0933272	4.87479	1.08924e-06	3.513e-06	TAF5	10	ENSG00000104980	3775.49	0.377196	0.169488	2.2255	0.0260474	0.0854323	TIMM44	19	ENSG00000260097	19.1087	-0.696773	0.331607	-2.1012	0.0356232	0.116289	SPDYE6	7
ENSG00000256591	337.996	1.02249	0.209751	4.87479	1.08925e-06	3.513e-06		11	ENSG00000168393	1461.26	0.414782	0.186391	2.22533	0.0260593	0.0854552	DTYMK	2	ENSG00000089022	2199.62	0.195423	0.0930182	2.10091	0.0356486	0.11635	MAPKAPK5	12
ENSG00000135119	454.614	-0.780477	0.160255	-4.87022	1.11473e-06	3.59451e-06	RNFT2	12	ENSG00000161011	1594.4	0.504889	0.226911	2.22505	0.026078	0.0854946	SQSTM1	5	ENSG00000033050	1453.38	-0.216866	0.103248	-2.10043	0.0356909	0.116467	ABCF2	7
ENSG00000143543	1846.47	0.446695	0.0917208	4.87016	1.11509e-06	3.595e-06	JTB	1	ENSG00000172432	1590.36	0.162702	0.0731243	2.225	0.026081	0.0854946	GTPBP2	6	ENSG00000260342	9.57069	-1.27021	0.604882	-2.09994	0.0357345	0.116587		16
ENSG00000100376	549.314	-0.374164	0.0768298	-4.87004	1.11577e-06	3.59653e-06	FAM118A	22	ENSG00000083223	525.809	-0.309704	0.139212	-2.22469	0.0261019	0.085531	TUT7	9	ENSG00000089091	298.438	-0.252355	0.120213	-2.09924	0.0357957	0.116765	DZANK1	20
ENSG00000163006	668.443	-0.399789	0.082096	-4.86977	1.11729e-06	3.60077e-06	CCDC138	2	ENSG00000172728	408.933	-0.189736	0.0852862	-2.2247	0.0261012	0.085531	FUT10	8	ENSG00000081913	1698.28	-0.220963	0.105301	-2.0984	0.0358699	0.116985	PHLPP1	18
ENSG00000115685	1143.54	0.284428	0.0584104	4.86948	1.11895e-06	3.60543e-06	PPP1R7	2	ENSG00000122299	1405.67	-0.217232	0.0976533	-2.22452	0.0261135	0.0855532	ZC3H7A	16	ENSG00000165312	201.578	0.20486	0.0976302	2.09832	0.0358766	0.116985	OTUD1	10
ENSG00000157551	20.4888	-1.63118	0.335029	-4.86878	1.12291e-06	3.61686e-06	KCNJ15	21	ENSG00000118454	811.041	-0.288442	0.129696	-2.22399	0.0261492	0.085654	ANKRD13C	1	ENSG00000284292	29.9338	-0.724097	0.345099	-2.09823	0.0358848	0.11699		7
ENSG00000219481	632.533	-0.532377	0.109345	-4.8688	1.12279e-06	3.61686e-06	NBPF1	1	ENSG00000175866	359.677	0.316765	0.142466	2.22344	0.0261861	0.0857589	BAIAP2	17	ENSG00000169118	464.581	-0.32582	0.15529	-2.09813	0.0358933	0.116996	CSNK1G1	15
ENSG00000115053	44989.4	0.488728	0.100385	4.86853	1.12433e-06	3.62073e-06	NCL	2	ENSG00000127252	118.516	0.466614	0.20988	2.22324	0.0261996	0.0857873	PLAAT1	3	ENSG00000070087	5907.18	0.0796671	0.0379784	2.0977	0.0359319	0.1171	PFN2	3
ENSG00000123977	32.7637	1.32556	0.272282	4.86833	1.12544e-06	3.62365e-06	DAW1	2	ENSG00000103160	1624.64	-0.218197	0.0981476	-2.22315	0.0262056	0.0857909	HSDL1	16	ENSG00000131797	140.279	-0.340945	0.162539	-2.09761	0.0359393	0.117103	CLUHP3	16
ENSG00000162975	43.3075	1.16863	0.240058	4.86812	1.12662e-06	3.62678e-06	KCNF1	2	ENSG00000184076	1174.56	0.402845	0.181252	2.22257	0.026245	0.0859039	UQCR10	22	ENSG00000127377	24.4466	-0.696447	0.33207	-2.09729	0.0359683	0.117175	CRYGN	7
ENSG00000168243	1269.12	0.49055	0.100779	4.86759	1.12966e-06	3.63587e-06	GNG4	1	ENSG00000143621	9312.25	0.204763	0.0921349	2.22243	0.0262543	0.0859182	ILF2	1	ENSG00000103522	45.6295	-0.520675	0.24833	-2.09671	0.0360192	0.117319	IL21R	16
ENSG00000182552	766.752	-0.379406	0.0779501	-4.8673	1.13132e-06	3.64054e-06	RWDD4	4	ENSG00000110876	11.5259	-1.2902	0.580683	-2.22187	0.0262919	0.0860094	SELPLG	12	ENSG00000157259	1946.16	-0.179102	0.0854302	-2.09647	0.0360404	0.117361	GATAD1	7
ENSG00000062370	96.6431	-0.993008	0.204023	-4.86714	1.13227e-06	3.6427e-06	ZNF112	19	ENSG00000204516	59.7405	-0.766348	0.344906	-2.2219	0.0262898	0.0860094	MICB	6	ENSG00000230189	15.9013	-0.816399	0.389426	-2.09641	0.0360455	0.117361	RABGEF1P2	7
ENSG00000286231	49.5137	2.18623	0.449184	4.86711	1.13241e-06	3.6427e-06		1	ENSG00000237973	58.117	0.862336	0.388137	2.22173	0.0263013	0.0860241	MTCO1P12	1	ENSG00000188785	317.53	-0.347092	0.165588	-2.09612	0.0360714	0.117423	ZNF548	19
ENSG00000214655	973.162	0.386034	0.0793157	4.86706	1.13272e-06	3.64301e-06	ZSWIM8	10	ENSG00000172273	770.453	0.223324	0.100523	2.22162	0.0263091	0.0860335	HINFP	11	ENSG00000125633	791.071	-0.256908	0.122578	-2.09587	0.0360939	0.117475	CCDC93	2
ENSG00000196659	99.0146	-0.75231	0.154592	-4.86643	1.13632e-06	3.6539e-06	IFT70B	2	ENSG00000114030	1338.68	-0.259274	0.11675	-2.22077	0.0263667	0.0861897	KPNA1	3	ENSG00000260456	73.0887	-0.344268	0.164335	-2.09492	0.0361784	0.117728	C16orf95	16
ENSG00000009413	279.017	-0.617045	0.126818	-4.8656	1.14111e-06	3.66863e-06	REV3L	6	ENSG00000196460	24.2679	0.63427	0.285606	2.22079	0.0263652	0.0861897	RFX8	2	ENSG00000105825	263.523	0.290278	0.138578	2.09468	0.0361992	0.117774	TFPI2	7
ENSG00000165816	147.98	-0.540417	0.111076	-4.8653	1.14282e-06	3.67343e-06	VWA2	10	ENSG00000197386	2528.77	-0.377531	0.170006	-2.2207	0.0263716	0.0861898	HTT	4	ENSG00000155875	22.9055	0.748197	0.357224	2.09447	0.0362177	0.117794	SAXO1	9
ENSG00000134900	2542.25	-0.385954	0.0793357	-4.86483	1.14556e-06	3.68157e-06	TPP2	13	ENSG00000137824	841.327	0.240068	0.108118	2.22044	0.0263892	0.0862314	RMDN3	15	ENSG00000198746	405.826	0.252215	0.12042	2.09446	0.0362189	0.117794	GPATCH3	1
ENSG00000144848	1642.15	0.753158	0.154892	4.86249	1.15921e-06	3.72472e-06	ATG3	3	ENSG00000186522	2862.35	-0.232265	0.10461	-2.2203	0.0263985	0.0862456	SEPTIN10	2	ENSG00000267221	110.528	0.310778	0.148386	2.09438	0.0362257	0.117794	C17orf113	17
ENSG00000105854	666.94	-0.426474	0.087714	-4.8621	1.16148e-06	3.73135e-06	PON2	7	ENSG00000147421	417.288	-0.28151	0.126809	-2.21995	0.0264223	0.0863032	HMBOX1	8	ENSG00000196850	1013.17	-0.162435	0.0775622	-2.09426	0.0362372	0.11781	PPTC7	12
ENSG00000188033	108.257	-0.585235	0.120375	-4.86175	1.16353e-06	3.73724e-06	ZNF490	19	ENSG00000187049	480.612	0.261308	0.117712	2.21989	0.026426	0.0863032	TMEM216	11	ENSG00000150527	520.723	-0.318964	0.152384	-2.09315	0.0363355	0.118107	MIA2	14
ENSG00000155085	105.372	-0.961367	0.197852	-4.85902	1.17968e-06	3.78841e-06	AK9	6	ENSG00000157992	660.6	0.543065	0.244668	2.2196	0.0264457	0.0863517	KRTCAP3	2	ENSG00000249626	93.6698	0.559892	0.267551	2.09266	0.0363799	0.11823	PPP4R2P4	3
ENSG00000127399	271.905	1.04606	0.215355	4.85736	1.18964e-06	3.81966e-06	LRRC61	7	ENSG00000204131	468.458	-0.317138	0.142908	-2.21917	0.0264751	0.0864316	NHSL2	X	ENSG00000198836	3318.15	-0.18684	0.0892992	-2.09229	0.0364122	0.118312	OPA1	3
ENSG00000198901	1899.73	0.45866	0.0944289	4.8572	1.19058e-06	3.82198e-06	PRC1	15	ENSG00000106080	442.122	-0.482063	0.21724	-2.21904	0.0264843	0.0864455	FKBP14	7	ENSG00000166562	843.789	0.157237	0.0751605	2.09201	0.0364376	0.118373	SEC11C	18
ENSG00000153558	129.29	-0.811718	0.167136	-4.85664	1.19397e-06	3.83214e-06	FBXL2	3	ENSG00000004848	10.2033	-1.15555	0.520934	-2.21822	0.0265396	0.08661	ARX	X	ENSG00000158711	1408.33	0.208211	0.0995361	2.09181	0.0364552	0.118408	ELK4	1
ENSG00000181045	553.84	0.289358	0.0595813	4.85652	1.19467e-06	3.83369e-06	SLC26A11	17	ENSG00000090097	988.108	0.491179	0.221447	2.21804	0.0265519	0.0866339	PCBP4	3	ENSG00000114861	640.242	-0.41181	0.196938	-2.09106	0.0365226	0.118588	FOXP1	3
ENSG00000230373	59.8118	1.2666	0.260851	4.85566	1.19988e-06	3.8497e-06	GOLGA6L5P	15	ENSG00000114902	1746.39	0.107525	0.0484793	2.21796	0.0265575	0.086636	SPCS1	3	ENSG00000163946	1649.91	-0.203401	0.0972724	-2.09104	0.0365241	0.118588	TASOR	3
ENSG00000164919	1958.73	0.535724	0.11034	4.85523	1.20246e-06	3.85726e-06	COX6C	8	ENSG00000074266	685.87	0.213977	0.0964793	2.21786	0.0265647	0.0866435	EED	11	ENSG00000106333	1106.1	0.231694	0.110814	2.09084	0.0365428	0.118627	PCOLCE	7
ENSG00000156931	844.363	-0.385016	0.0793027	-4.85502	1.20376e-06	3.8607e-06	VPS8	3	ENSG00000113248	345.682	0.314316	0.14173	2.21771	0.0265745	0.0866594	PCDHB15	5	ENSG00000064601	1167.48	0.158137	0.0756563	2.0902	0.0366	0.11879	CTSA	20
ENSG00000186417	33.6788	-2.04749	0.421742	-4.85483	1.20491e-06	3.86368e-06	GLDN	15	ENSG00000108094	1185.47	-0.211282	0.0952803	-2.21748	0.0265904	0.0866952	CUL2	10	ENSG00000171867	720.295	0.24777	0.118543	2.09012	0.0366069	0.118791	PRNP	20
ENSG00000163406	128.379	-0.875992	0.18044	-4.85476	1.20531e-06	3.86425e-06	SLC15A2	3	ENSG00000162869	552.548	-0.221201	0.0997607	-2.21732	0.0266015	0.0867153	PPP1R21	2	ENSG00000068796	2915.38	-0.402942	0.192794	-2.09001	0.0366172	0.118802	KIF2A	5
ENSG00000288558	115.683	-0.656738	0.135288	-4.85436	1.20775e-06	3.87136e-06	DUS4L-BCAP29	7	ENSG00000178295	1000.89	-0.49436	0.222997	-2.21689	0.0266305	0.0867937	GEN1	2	ENSG00000168393	1267.25	0.144494	0.0691411	2.08984	0.0366321	0.118828	DTYMK	2
ENSG00000069020	145.628	-0.586867	0.120922	-4.85328	1.21439e-06	3.89119e-06	MAST4	5	ENSG00000134755	1418.87	-0.409576	0.184777	-2.21659	0.026651	0.0868444	DSC2	18	ENSG00000156172	134.842	-0.272621	0.130488	-2.08925	0.0366855	0.118979	CFAP418	8
ENSG00000090061	2118.82	0.292229	0.0602125	4.85329	1.21428e-06	3.89119e-06	CCNK	14	ENSG00000198157	1968.75	-0.688419	0.310612	-2.21633	0.0266689	0.0868865	HMGN5	X	ENSG00000189045	13.5598	-0.78963	0.377964	-2.08917	0.0366926	0.11898	ANKDD1B	5
ENSG00000070718	597.876	-0.484777	0.0999225	-4.85153	1.22512e-06	3.92483e-06	AP3M2	8	ENSG00000087884	228.573	0.44097	0.198989	2.21605	0.0266881	0.086917	AAMDC	11	ENSG00000116544	362.185	0.276453	0.132334	2.08906	0.0367024	0.11899	DLGAP3	1
ENSG00000050748	1471.54	-0.271648	0.055999	-4.85094	1.22876e-06	3.93577e-06	MAPK9	5	ENSG00000142453	4859.79	0.259317	0.117015	2.21611	0.0266843	0.086917	CARM1	19	ENSG00000115946	1279.66	-0.188062	0.0900524	-2.08836	0.0367652	0.119172	PNO1	2
ENSG00000139438	41.9667	1.20281	0.248046	4.84915	1.23991e-06	3.97e-06	FAM222A	12	ENSG00000166450	518.044	-0.48327	0.218111	-2.21571	0.0267117	0.0869776	PRTG	15	ENSG00000169976	1491.66	0.255415	0.122317	2.08814	0.0367848	0.119213	SF3B5	6
ENSG00000164011	491.229	-0.326709	0.0673742	-4.84917	1.23982e-06	3.97e-06	ZNF691	1	ENSG00000074657	6577.18	-0.215814	0.0974064	-2.2156	0.0267189	0.0869849	ZNF532	18	ENSG00000100325	957.629	0.186219	0.0891849	2.08801	0.0367969	0.11923	ASCC2	22
ENSG00000174684	1023.1	0.613573	0.126535	4.84904	1.24061e-06	3.97151e-06	B4GAT1	11	ENSG00000166963	113.577	-0.564975	0.25503	-2.21533	0.0267373	0.0870288	MAP1A	15	ENSG00000172175	676.719	-0.20492	0.0981457	-2.08792	0.0368052	0.119235	MALT1	18
ENSG00000135392	944.327	0.257503	0.0531116	4.84834	1.24497e-06	3.98475e-06	DNAJC14	12	ENSG00000134326	29.1543	0.649915	0.293402	2.2151	0.0267532	0.0870643	CMPK2	2	ENSG00000106123	245.942	0.439052	0.210294	2.08779	0.0368164	0.119249	EPHB6	7
ENSG00000179431	520.613	0.878492	0.181211	4.8479	1.24773e-06	3.99283e-06	FJX1	11	ENSG00000131187	142.283	0.627751	0.283448	2.21469	0.0267811	0.0871389	F12	5	ENSG00000138311	29.2716	-0.704686	0.33755	-2.08765	0.0368296	0.11927	ZNF365	10
ENSG00000131725	623.88	-0.515192	0.10629	-4.84703	1.25326e-06	4.00977e-06	WDR44	X	ENSG00000253910	63.5024	-0.522927	0.236156	-2.21433	0.0268063	0.0872049	PCDHGB2	5	ENSG00000174032	268.607	-0.217842	0.104364	-2.08732	0.0368589	0.119321	SLC25A30	13
ENSG00000198668	9932.61	0.657025	0.135635	4.84407	1.27208e-06	4.06849e-06	CALM1	14	ENSG00000111676	2732.24	0.24408	0.110236	2.21416	0.026818	0.0872269	ATN1	12	ENSG00000174238	2631.73	0.221253	0.105999	2.08732	0.0368591	0.119321	PITPNA	17
ENSG00000227471	44.5416	-0.854043	0.176306	-4.84408	1.27197e-06	4.06849e-06	AKR1B15	7	ENSG00000121486	1018.88	-0.173416	0.0783256	-2.21404	0.0268261	0.087237	TRMT1L	1	ENSG00000151726	213.518	0.284718	0.136438	2.08679	0.0369071	0.119454	ACSL1	4
ENSG00000241644	39.8977	-1.46699	0.302875	-4.84354	1.27549e-06	4.07864e-06	INMT	7	ENSG00000257951	56.5863	-0.511562	0.231073	-2.21385	0.0268389	0.0872623		12	ENSG00000134243	1834.72	-0.189048	0.0905989	-2.08664	0.0369203	0.119475	SORT1	1
ENSG00000278603	287.971	0.637889	0.131717	4.84286	1.27984e-06	4.09179e-06		15	ENSG00000058335	58.6457	0.4235	0.191316	2.21361	0.0268554	0.0873	RASGRF1	15	ENSG00000073605	684.125	0.353796	0.169616	2.08586	0.0369912	0.119682	GSDMB	17
ENSG00000119801	743.08	-0.42389	0.0875416	-4.84216	1.28435e-06	4.1047e-06	YPEL5	2	ENSG00000289604	67.4807	1.59449	0.72036	2.21346	0.0268659	0.0873179	CTAGE8	7	ENSG00000136205	590.241	-0.26498	0.127049	-2.08566	0.0370095	0.119719	TNS3	7
ENSG00000132024	673.603	0.317889	0.06565	4.84217	1.28429e-06	4.1047e-06	CC2D1A	19	ENSG00000135441	775.589	0.490583	0.221682	2.213	0.0268976	0.0874047	BLOC1S1	12	ENSG00000099901	6979.57	0.17865	0.0856789	2.08512	0.0370588	0.119857	RANBP1	22
ENSG00000100427	13.1203	-2.09188	0.432074	-4.84147	1.2888e-06	4.11816e-06	MLC1	22	ENSG00000009307	19387.8	-0.207861	0.0939487	-2.21249	0.0269326	0.0875023	CSDE1	1	ENSG00000080493	55.8666	-0.510757	0.245045	-2.08434	0.037129	0.120061	SLC4A4	4
ENSG00000188868	82.044	-0.701936	0.144992	-4.84121	1.29048e-06	4.12276e-06	ZNF563	19	ENSG00000197056	745.623	-0.433052	0.195758	-2.21218	0.0269544	0.0875569	ZMYM1	1	ENSG00000116191	1690.97	-0.228376	0.109592	-2.08388	0.0371712	0.120154	RALGPS2	1
ENSG00000101444	15483.9	0.930144	0.19216	4.84047	1.29536e-06	4.13757e-06	AHCY	20	ENSG00000160193	834.215	0.309676	0.140004	2.21191	0.0269728	0.0876006	WDR4	21	ENSG00000205544	580.485	0.209291	0.100432	2.08392	0.0371678	0.120154	TMEM256	17
ENSG00000146409	932.298	-0.382434	0.0790083	-4.84042	1.29563e-06	4.13767e-06	SLC18B1	6	ENSG00000164100	36.1632	-0.651887	0.294762	-2.21157	0.0269961	0.08766	NDST3	4	ENSG00000130726	18476.5	0.140323	0.0673455	2.08363	0.0371941	0.120193	TRIM28	19
ENSG00000164091	3444.41	0.432165	0.089303	4.83931	1.30291e-06	4.16015e-06	WDR82	3	ENSG00000182700	34.2822	-0.537498	0.243126	-2.21078	0.0270508	0.0878212	IGIP	5	ENSG00000187955	800.139	-0.334094	0.160357	-2.08344	0.0372108	0.120193	COL14A1	8
ENSG00000205571	168.628	-3.66065	0.756594	-4.83833	1.30937e-06	4.18002e-06	SMN2	5	ENSG00000086544	401.558	0.353729	0.16001	2.21066	0.0270591	0.0878321	ITPKC	19	ENSG00000213757	32.52	-0.571716	0.274403	-2.08349	0.0372063	0.120193	RPS3AP20	5
ENSG00000119632	191.37	0.9076	0.187587	4.83828	1.30968e-06	4.18022e-06	IFI27L2	14	ENSG00000115365	1794.49	-0.191596	0.086673	-2.21056	0.0270663	0.0878392	LANCL1	2	ENSG00000228897	10.8154	-1.33645	0.641432	-2.08355	0.0372015	0.120193		7
ENSG00000119862	821.709	-0.286	0.0591176	-4.83782	1.31269e-06	4.18906e-06	LGALSL	2	ENSG00000168924	1172.2	0.208279	0.0942543	2.20976	0.0271221	0.0879879	LETM1	4	ENSG00000146094	129.998	-0.299484	0.143805	-2.08256	0.037291	0.120429	DOK3	5
ENSG00000166840	249.635	-0.652616	0.134923	-4.83695	1.31846e-06	4.20671e-06	GLYATL1	11	ENSG00000179044	77.1535	0.736875	0.333454	2.20983	0.0271173	0.0879879	EXOC3L1	16	ENSG00000229018	32.6216	-0.534814	0.256815	-2.08249	0.0372982	0.12043	PMS2P7	7
ENSG00000125485	766.644	0.289718	0.0599046	4.83633	1.32257e-06	4.21902e-06	DDX31	9	ENSG00000284188	7.56388	1.15869	0.524423	2.20947	0.0271422	0.0880368	C1orf202	1	ENSG00000188938	1424.96	-0.142155	0.0682777	-2.08201	0.0373412	0.120547	FAM120AOS	9
ENSG00000103174	280.569	0.659223	0.136323	4.83575	1.32645e-06	4.22985e-06	NAGPA	16	ENSG00000149346	430.961	-0.268036	0.121322	-2.2093	0.0271541	0.0880591	SLX4IP	20	ENSG00000078070	775.624	-0.194844	0.0935988	-2.0817	0.0373702	0.120618	MCCC1	3
ENSG00000198416	30.6876	-0.973027	0.201214	-4.83577	1.32629e-06	4.22985e-06	ZNF658B	9	ENSG00000184281	713.183	0.415994	0.188385	2.20821	0.0272297	0.088288	TSSC4	11	ENSG00000250654	6.87507	1.34178	0.644604	2.08156	0.0373828	0.120637		12
ENSG00000106546	164.832	-0.601055	0.124303	-4.83539	1.32886e-06	4.23675e-06	AHR	7	ENSG00000221983	13231.7	0.16881	0.0764502	2.2081	0.0272371	0.0882955	UBA52	19	ENSG00000011454	1258.9	-0.223865	0.107568	-2.08115	0.0374202	0.120734	RABGAP1	9
ENSG00000175606	965.2	0.786995	0.162791	4.8344	1.33546e-06	4.25701e-06	TMEM70	8	ENSG00000120063	2626.97	-0.344446	0.156035	-2.20748	0.0272803	0.0884194	GNA13	17	ENSG00000141968	61.3566	-0.625227	0.300434	-2.08108	0.0374268	0.120734	VAV1	19
ENSG00000020256	751.633	0.365383	0.0756024	4.83295	1.34523e-06	4.28738e-06	ZFP64	20	ENSG00000099795	1752.44	0.506728	0.229646	2.20656	0.027345	0.0886127	NDUFB7	19	ENSG00000007264	808.54	0.213284	0.102495	2.08093	0.0374407	0.120734	MATK	19
ENSG00000278522	9.18398	-2.42286	0.501366	-4.83251	1.34822e-06	4.2961e-06	POTEB3	15	ENSG00000178115	11.1465	-2.03081	0.9204	-2.20645	0.0273528	0.0886217	GOLGA8Q	15	ENSG00000270882	45.6344	-0.449149	0.215835	-2.08098	0.0374354	0.120734	H4C14	1
ENSG00000148362	595.434	0.569955	0.11795	4.83215	1.35065e-06	4.303e-06	PAXX	9	ENSG00000092820	9004.16	0.177856	0.0806534	2.20519	0.0274411	0.0888914	EZR	6	ENSG00000073921	2061.42	-0.156983	0.0754723	-2.08001	0.0375244	0.12096	PICALM	11
ENSG00000268173	151.854	2.04616	0.423451	4.83212	1.35088e-06	4.303e-06		19	ENSG00000176340	3141.24	0.335841	0.152322	2.20481	0.0274674	0.0889602	COX8A	11	ENSG00000197712	298.22	0.413891	0.198982	2.08004	0.0375218	0.12096	FAM114A1	4
ENSG00000115282	880.984	-0.385966	0.0798801	-4.83181	1.35294e-06	4.30876e-06	TTC31	2	ENSG00000188779	7.69103	1.18781	0.538894	2.20417	0.0275124	0.0890895	SKOR1	15	ENSG00000117335	6534.51	0.177039	0.0851485	2.07918	0.0376006	0.121183	CD46	1
ENSG00000163689	150.505	-0.591935	0.122532	-4.83087	1.35935e-06	4.32836e-06	CFAP20DC	3	ENSG00000115211	1405.62	0.337216	0.153	2.20402	0.0275227	0.0891065	EIF2B4	2	ENSG00000172113	569.976	0.157846	0.0759377	2.07863	0.0376513	0.121324	NME6	3
ENSG00000131043	923.321	0.730324	0.151194	4.83038	1.36272e-06	4.3383e-06	AAR2	20	ENSG00000167113	833.656	0.321338	0.145836	2.20341	0.0275655	0.0892131	COQ4	9	ENSG00000137507	54.1524	0.866223	0.416801	2.07826	0.0376851	0.121374	LRRC32	11
ENSG00000122490	455.001	0.786539	0.162836	4.83024	1.36367e-06	4.34053e-06	SLC66A2	18	ENSG00000171861	699.729	0.357717	0.162347	2.20341	0.0275658	0.0892131	MRM3	17	ENSG00000173542	1459.79	-0.180975	0.087081	-2.07824	0.0376877	0.121374	MOB1B	4
ENSG00000107951	987.223	-0.285724	0.0591561	-4.83	1.36532e-06	4.34497e-06	MTPAP	10	ENSG00000100068	118.887	0.438406	0.198989	2.20317	0.0275827	0.0892512	LRP5L	22	ENSG00000185361	341.522	0.255164	0.122771	2.07838	0.0376743	0.121374	TNFAIP8L1	19
ENSG00000184860	39.8305	3.42799	0.709861	4.8291	1.37148e-06	4.36379e-06	SDR42E1	16	ENSG00000121621	697.681	-0.356434	0.16179	-2.20306	0.0275904	0.0892597	KIF18A	11	ENSG00000122694	272.987	-0.296838	0.142861	-2.07781	0.0377265	0.121477	GLIPR2	9
ENSG00000233558	19.7417	1.7005	0.352168	4.82866	1.37457e-06	4.37279e-06		6	ENSG00000189079	1704.26	-0.29107	0.132127	-2.20295	0.0275983	0.0892689	ARID2	12	ENSG00000076351	353.529	0.215091	0.103592	2.07632	0.0378641	0.121879	SLC46A1	17
ENSG00000169764	15606.1	-0.346136	0.0717307	-4.82549	1.39663e-06	4.44215e-06	UGP2	2	ENSG00000113615	902.846	-0.316664	0.143776	-2.20249	0.0276309	0.0893415	SEC24A	5	ENSG00000100354	1560.12	0.220396	0.106156	2.07615	0.0378801	0.121879	TNRC6B	22
ENSG00000167600	6934.59	0.39619	0.0821044	4.82545	1.3969e-06	4.44222e-06	CYP2S1	19	ENSG00000256043	451.405	-0.350938	0.159336	-2.2025	0.02763	0.0893415	CTSO	4	ENSG00000115970	923.659	0.401582	0.193432	2.07608	0.0378864	0.121879	THADA	2
ENSG00000164683	50.1777	0.859948	0.178223	4.82511	1.39924e-06	4.44884e-06	HEY1	8	ENSG00000141698	1759.26	0.323652	0.14698	2.20201	0.0276643	0.0894329	NT5C3B	17	ENSG00000118412	400.073	-0.347287	0.16727	-2.07621	0.0378748	0.121879	CASP8AP2	6
ENSG00000005981	12.0628	-1.7436	0.361435	-4.8241	1.4064e-06	4.47077e-06	ASB4	7	ENSG00000096968	156.899	-0.388052	0.176265	-2.20152	0.0276989	0.089512	JAK2	9	ENSG00000272573	12.8085	1.32637	0.638852	2.07617	0.0378783	0.121879	MUSTN1	3
ENSG00000141526	171.446	-1.20496	0.249811	-4.82348	1.41074e-06	4.48373e-06	SLC16A3	17	ENSG00000188786	356.254	-0.327054	0.148554	-2.20158	0.0276949	0.089512	MTF1	1	ENSG00000278530	67.4711	-1.55807	0.750908	-2.07492	0.0379944	0.122204	CHMP1B2P	X
ENSG00000184588	177.433	1.21499	0.251935	4.82261	1.41692e-06	4.50254e-06	PDE4B	1	ENSG00000106636	2931.44	0.182518	0.0829129	2.20132	0.0277137	0.0895361	YKT6	7	ENSG00000116574	177.807	-0.239156	0.115274	-2.07467	0.0380168	0.122252	RHOU	1
ENSG00000163032	2076.08	0.693485	0.143815	4.82206	1.4208e-06	4.51405e-06	VSNL1	2	ENSG00000168159	1053.13	1.04313	0.473876	2.20127	0.0277166	0.0895361	RNF187	1	ENSG00000122824	752.982	0.144272	0.0695419	2.0746	0.0380233	0.122252	NUDT10	X
ENSG00000155962	14.6428	-1.85796	0.385321	-4.82185	1.42231e-06	4.51803e-06	CLIC2	X	ENSG00000105887	3660.84	-0.34968	0.158883	-2.20087	0.0277451	0.0895533	MTPN	7	ENSG00000284673	7.14379	1.45768	0.702706	2.07438	0.0380436	0.122295		12
ENSG00000143297	89.3873	-1.12057	0.232401	-4.82168	1.42351e-06	4.52099e-06	FCRL5	1	ENSG00000109189	2107.95	-0.214722	0.0975611	-2.2009	0.027743	0.0895533	USP46	4	ENSG00000223519	52.4778	0.811896	0.391462	2.07401	0.0380786	0.122385	KIF28P	1
ENSG00000134940	16.2132	-1.57688	0.327105	-4.8207	1.43053e-06	4.54247e-06	ACRV1	11	ENSG00000130427	13.0778	0.803827	0.365219	2.20095	0.0277397	0.0895533	EPO	7	ENSG00000157335	11.8414	-0.854745	0.412246	-2.07338	0.0381366	0.122549	CLEC18C	16
ENSG00000240038	89.1684	-1.43469	0.297642	-4.8202	1.43413e-06	4.55304e-06	AMY2B	1	ENSG00000145912	3343.04	0.308991	0.140397	2.20084	0.0277474	0.0895533	NHP2	5	ENSG00000171490	6388.85	-0.206959	0.0998299	-2.07312	0.0381612	0.122586	RSL1D1	16
ENSG00000108984	1526.59	-0.440935	0.0915022	-4.81885	1.44385e-06	4.58308e-06	MAP2K6	17	ENSG00000157020	2249.04	0.22045	0.100163	2.2009	0.0277428	0.0895533	SEC13	3	ENSG00000254206	565.736	0.491999	0.237324	2.07311	0.0381622	0.122586	NPIPB11	16
ENSG00000128394	144.272	-0.798538	0.165715	-4.81875	1.44461e-06	4.58463e-06	APOBEC3F	22	ENSG00000164032	15826	0.186364	0.084687	2.20062	0.0277626	0.089586	H2AZ1	4	ENSG00000205208	1235.23	-0.170758	0.082398	-2.07235	0.0382326	0.12279	C4orf46	4
ENSG00000115307	2241.38	0.478454	0.0992962	4.81845	1.4468e-06	4.59073e-06	AUP1	2	ENSG00000158955	17.5349	0.644355	0.292847	2.20031	0.0277846	0.0896404	WNT9B	17	ENSG00000132199	1117.01	-0.203933	0.0984238	-2.07199	0.0382665	0.122839	ENOSF1	18
ENSG00000088367	1025.84	0.487603	0.101198	4.81831	1.44777e-06	4.59297e-06	EPB41L1	20	ENSG00000115268	14730.9	0.275249	0.125106	2.20013	0.0277974	0.0896529	RPS15	19	ENSG00000163346	902.481	0.373285	0.180157	2.072	0.0382655	0.122839	PBXIP1	1
ENSG00000152582	26.3581	-1.17242	0.243379	-4.81726	1.45541e-06	4.61638e-06	SPEF2	5	ENSG00000130821	3119.03	0.29843	0.135645	2.20009	0.0278007	0.0896529	SLC6A8	X	ENSG00000244280	56.0962	-1.16162	0.560638	-2.07196	0.0382689	0.122839	ECEL1P2	2
ENSG00000167595	347.237	-0.5018	0.104169	-4.81719	1.45596e-06	4.61727e-06	PROSER3	19	ENSG00000170473	1314.85	0.16276	0.0739805	2.20004	0.0278038	0.0896529	PYM1	12	ENSG00000078579	16.34	-1.05468	0.509087	-2.07171	0.0382928	0.122849	FGF20	8
ENSG00000130511	788.086	0.703996	0.146152	4.81687	1.45826e-06	4.62371e-06	SSBP4	19	ENSG00000184349	348.911	-0.255208	0.116022	-2.19964	0.0278322	0.089728	EFNA5	5	ENSG00000114316	993.741	-0.130768	0.0631212	-2.0717	0.0382933	0.122849	USP4	3
ENSG00000126653	996.321	-0.577469	0.119895	-4.81647	1.46123e-06	4.63224e-06	NSRP1	17	ENSG00000114023	1949.32	0.257796	0.117206	2.1995	0.0278421	0.0897333	FAM162A	3	ENSG00000290315	37.2052	-0.839909	0.405398	-2.07181	0.0382829	0.122849		3
ENSG00000163170	909.052	0.808747	0.167914	4.81643	1.46149e-06	4.63224e-06	BOLA3	2	ENSG00000182968	48.5438	-0.995416	0.452569	-2.19948	0.0278441	0.0897333	SOX1	13	ENSG00000105248	693.465	0.199287	0.0962025	2.07154	0.0383088	0.122876	YJU2	19
ENSG00000123870	41.421	-0.997561	0.207124	-4.81625	1.46278e-06	4.63549e-06	ZNF137P	19	ENSG00000139572	7.12062	-1.30928	0.59532	-2.19929	0.0278571	0.0897425	GPR84	12	ENSG00000274070	800.174	0.354	0.170902	2.07136	0.0383251	0.122906	CASTOR2	7
ENSG00000182612	56.2351	-1.03574	0.215061	-4.81603	1.46442e-06	4.63983e-06	TSPAN10	17	ENSG00000146414	1128.53	-0.295844	0.134517	-2.1993	0.0278566	0.0897425	SHPRH	6	ENSG00000127580	634.333	0.178614	0.0862421	2.07108	0.0383512	0.122967	WDR24	16
ENSG00000165650	1240.02	-0.387171	0.0804004	-4.81554	1.46805e-06	4.6505e-06	PDZD8	10	ENSG00000265188	37.0145	-0.550034	0.250155	-2.19878	0.0278938	0.0898443		18	ENSG00000071564	7093.84	0.108002	0.0521562	2.07074	0.038383	0.123001	TCF3	19
ENSG00000163565	36.617	-1.46724	0.304715	-4.81512	1.47112e-06	4.65937e-06	IFI16	1	ENSG00000108433	1037.68	0.156204	0.071051	2.19848	0.0279152	0.0898966	GOSR2	17	ENSG00000103222	929.925	0.81471	0.393418	2.07085	0.0383729	0.123001	ABCC1	16
ENSG00000115361	30.4983	-1.16031	0.24098	-4.81494	1.47245e-06	4.66271e-06	ACADL	2	ENSG00000175707	446.848	0.28531	0.129781	2.19839	0.0279211	0.0898991	KDF1	1	ENSG00000113966	224.752	-0.351718	0.16985	-2.07075	0.0383819	0.123001	ARL6	3
ENSG00000157107	326.868	-0.717626	0.14908	-4.81369	1.48168e-06	4.69107e-06	FCHO2	5	ENSG00000136826	48.1702	0.498171	0.226619	2.19828	0.0279292	0.0899088	KLF4	9	ENSG00000004779	2089.02	0.194518	0.093959	2.07024	0.0384296	0.123128	NDUFAB1	16
ENSG00000006451	2875.14	-0.318402	0.0661495	-4.81338	1.48401e-06	4.69759e-06	RALA	7	ENSG00000111912	432.074	-0.300043	0.1365	-2.19811	0.0279415	0.0899155	NCOA7	6	ENSG00000100341	212.959	-0.324848	0.15699	-2.06923	0.0385249	0.123411	PNPLA5	22
ENSG00000261349	8.66618	3.11498	0.647218	4.81287	1.48778e-06	4.70867e-06		1	ENSG00000219891	10.9035	-1.1725	0.533406	-2.19814	0.027939	0.0899155	ZSCAN12P1	6	ENSG00000167775	1390.38	0.179654	0.0868652	2.06819	0.0386219	0.123699	CD320	19
ENSG00000088340	161.417	-1.1711	0.243367	-4.81206	1.49385e-06	4.72701e-06	FER1L4	20	ENSG00000152495	232.19	-0.324372	0.14759	-2.19779	0.027964	0.0899383	CAMK4	5	ENSG00000114388	609.315	0.263155	0.127268	2.06772	0.0386666	0.12382	NPRL2	3
ENSG00000285082	5.86537	-2.8271	0.587522	-4.81191	1.49496e-06	4.72966e-06		9	ENSG00000177272	89.3996	-0.403911	0.183777	-2.19783	0.0279613	0.0899383	KCNA3	1	ENSG00000092020	671.288	-0.272417	0.131821	-2.06657	0.0387748	0.124143	PPP2R3C	14
ENSG00000254483	32.2709	1.36739	0.284177	4.81177	1.496e-06	4.73209e-06	SUGT1P4	9	ENSG00000272410	39.8813	-0.813281	0.370044	-2.19779	0.0279638	0.0899383		3	ENSG00000187953	141.749	-0.344445	0.166733	-2.06585	0.038843	0.124316	PMS2CL	7
ENSG00000175265	1233.06	-1.15893	0.240872	-4.81137	1.49897e-06	4.74062e-06	GOLGA8A	15	ENSG00000159658	1438.68	-0.266025	0.121049	-2.19766	0.0279731	0.0899512	EFCAB14	1	ENSG00000240132	8.35104	1.49159	0.722017	2.06587	0.0388408	0.124316	ETF1P2	7
ENSG00000174705	2697.77	0.62589	0.130092	4.81112	1.50087e-06	4.74573e-06	SH3PXD2B	5	ENSG00000117859	2503.18	-0.146474	0.0666611	-2.19729	0.0279999	0.0900138	OSBPL9	1	ENSG00000115183	381.263	0.204225	0.098871	2.06557	0.0388688	0.124376	TANC1	2
ENSG00000242372	4601.01	1.01645	0.211309	4.81029	1.50715e-06	4.76472e-06	EIF6	20	ENSG00000141429	2281.93	-0.1901	0.0865199	-2.19718	0.0280078	0.0900138	GALNT1	18	ENSG00000283269	32.7012	2.35354	1.13977	2.06493	0.0389292	0.124546		19
ENSG00000137273	7.64578	4.35791	0.906168	4.80917	1.51559e-06	4.79053e-06	FOXF2	6	ENSG00000151575	293.95	-0.360571	0.164107	-2.19718	0.0280079	0.0900138	TEX9	15	ENSG00000147394	663.981	-0.249419	0.120801	-2.06471	0.0389506	0.124569	ZNF185	X
ENSG00000157216	4468.93	0.334562	0.0695743	4.8087	1.51918e-06	4.80102e-06	SSBP3	1	ENSG00000168795	620.569	-0.260288	0.11847	-2.19708	0.0280147	0.0900189	ZBTB5	9	ENSG00000165660	675.116	-0.132108	0.0639835	-2.06472	0.0389492	0.124569	ABRAXAS2	10
ENSG00000168386	18.2585	-1.68782	0.351028	-4.80824	1.52268e-06	4.81119e-06	FILIP1L	3	ENSG00000183018	58.73	0.653057	0.297273	2.19683	0.0280328	0.0900608	SPNS2	17	ENSG00000104964	4799.72	0.122796	0.0594884	2.0642	0.038999	0.124678	TLE5	19
ENSG00000143110	16.547	-1.72502	0.35878	-4.80803	1.52427e-06	4.81532e-06	C1orf162	1	ENSG00000116704	189.151	-0.397723	0.181072	-2.19649	0.0280566	0.0901155	SLC35D1	1	ENSG00000149294	158.915	-0.477562	0.231354	-2.0642	0.0389985	0.124678	NCAM1	11
ENSG00000080503	354.023	-0.926991	0.192834	-4.80719	1.53068e-06	4.83383e-06	SMARCA2	9	ENSG00000277883	33.661	0.699388	0.318418	2.19645	0.0280601	0.0901155	NLRP3P1	X	ENSG00000174007	66.0377	-0.386378	0.187226	-2.0637	0.0390461	0.124806	CEP19	3
ENSG00000178585	1543.6	0.561935	0.116894	4.80722	1.53042e-06	4.83383e-06	CTNNBIP1	1	ENSG00000120659	396.032	-0.161504	0.0735416	-2.19609	0.0280852	0.0901796	TNFSF11	13	ENSG00000197070	718.847	0.19605	0.0950599	2.06239	0.0391708	0.125182	ARRDC1	9
ENSG00000082438	106.01	-0.964838	0.200716	-4.80699	1.53221e-06	4.83777e-06	COBLL1	2	ENSG00000244556	11.6867	-0.970565	0.442042	-2.19564	0.0281178	0.0902679	ODCP	7	ENSG00000142910	243.405	0.268779	0.130358	2.06185	0.039222	0.125323	TINAGL1	1
ENSG00000077935	10.45	-2.04174	0.424754	-4.80688	1.53302e-06	4.83943e-06	SMC1B	22	ENSG00000030110	1346.99	0.321026	0.146218	2.19553	0.0281258	0.0902771	BAK1	6	ENSG00000229447	36.0625	0.47232	0.22914	2.06127	0.0392772	0.125476		1
ENSG00000157456	2098.62	-0.282051	0.0586837	-4.80629	1.53759e-06	4.85297e-06	CCNB2	15	ENSG00000143365	18.546	-0.65849	0.299936	-2.19543	0.0281326	0.0902822	RORC	1	ENSG00000115232	144.704	-0.31631	0.153518	-2.06042	0.0393589	0.125714	ITGA4	2
ENSG00000243789	221.138	0.717602	0.149324	4.80568	1.54223e-06	4.86672e-06	JMJD7	15	ENSG00000135842	877.775	-0.261836	0.119299	-2.19478	0.0281795	0.0904148	NIBAN1	1	ENSG00000068400	2667.84	-0.238487	0.115757	-2.06024	0.0393757	0.125726	GRIPAP1	X
ENSG00000103710	247.492	0.7601	0.158172	4.80552	1.54351e-06	4.86988e-06	RASL12	15	ENSG00000168071	578.788	0.24346	0.11093	2.19471	0.0281842	0.0904148	CCDC88B	11	ENSG00000138777	867.651	0.233617	0.113394	2.06022	0.0393771	0.125726	PPA2	4
ENSG00000117133	1348.51	0.415286	0.0864642	4.80298	1.56324e-06	4.93123e-06	RPF1	1	ENSG00000110717	1947.88	0.245397	0.111834	2.19429	0.0282145	0.0904626	NDUFS8	11	ENSG00000155827	1633.41	-0.377197	0.183103	-2.06003	0.0393959	0.125763	RNF20	9
ENSG00000176495	9.40737	-2.86391	0.596324	-4.8026	1.56617e-06	4.93957e-06	OR5AN1	11	ENSG00000112343	150.409	-0.393567	0.179357	-2.19432	0.0282126	0.0904626	TRIM38	6	ENSG00000182093	807.058	0.190996	0.0927338	2.05962	0.0394348	0.125847	GET1	21
ENSG00000263002	206.254	-0.435684	0.0907443	-4.80122	1.57699e-06	4.97277e-06	ZNF234	19	ENSG00000171148	1753.59	0.31595	0.143983	2.19436	0.0282094	0.0904626	TADA3	3	ENSG00000269955	295.22	0.376228	0.18267	2.0596	0.0394366	0.125847	FMC1-LUC7L2	7
ENSG00000213619	1157.01	0.933753	0.194504	4.80069	1.58124e-06	4.98527e-06	NDUFS3	11	ENSG00000253305	259.599	-0.412538	0.18807	-2.19354	0.0282687	0.0906198	PCDHGB6	5	ENSG00000182362	585.984	-0.336464	0.163438	-2.05867	0.0395263	0.12611	YBEY	21
ENSG00000158220	231.01	-0.489073	0.101905	-4.7993	1.59222e-06	5.01899e-06	ESYT3	3	ENSG00000259956	3012.85	0.16963	0.0773374	2.19337	0.0282805	0.0906411	RBM15B	3	ENSG00000206549	126.95	0.459683	0.223322	2.05838	0.0395533	0.126173		3
ENSG00000161860	40.2854	-1.09546	0.228258	-4.79921	1.59296e-06	5.02039e-06	SYCE2	19	ENSG00000136535	13.2846	-1.8176	0.828757	-2.19316	0.0282957	0.0906731	TBR1	2	ENSG00000183087	1198.55	-0.289791	0.140799	-2.0582	0.0395712	0.126185	GAS6	13
ENSG00000228836	5.08611	-2.84086	0.591952	-4.79913	1.59353e-06	5.02128e-06	CT45A5	X	ENSG00000028528	1641.71	-0.143577	0.0654797	-2.1927	0.0283288	0.0907627	SNX1	15	ENSG00000186104	462.068	-0.258025	0.125362	-2.05825	0.0395662	0.126185	CYP2R1	11
ENSG00000162869	475.316	-0.314258	0.0654988	-4.79792	1.60322e-06	5.05088e-06	PPP1R21	2	ENSG00000172915	1091.06	-0.515709	0.23522	-2.19246	0.0283465	0.0908028	NBEA	13	ENSG00000113263	47.8725	-0.53313	0.259067	-2.05789	0.0396009	0.126233	ITK	5
ENSG00000136274	237.376	0.671051	0.139883	4.79723	1.60874e-06	5.06734e-06	NACAD	7	ENSG00000007952	16.5426	-0.779479	0.355547	-2.19234	0.0283553	0.0908144	NOX1	X	ENSG00000132382	3724.19	0.185197	0.0899936	2.05789	0.0396005	0.126233	MYBBP1A	17
ENSG00000108469	693.112	-0.395956	0.0825414	-4.79706	1.6101e-06	5.0707e-06	RECQL5	17	ENSG00000232872	11.3549	-0.794969	0.36263	-2.19223	0.0283629	0.0908223	CTAGE3P	13	ENSG00000153993	118.487	-0.509809	0.247773	-2.05756	0.0396321	0.12631	SEMA3D	7
ENSG00000008056	294.152	0.816357	0.17018	4.79702	1.61044e-06	5.07085e-06	SYN1	X	ENSG00000186517	50.7422	-0.650465	0.296752	-2.19195	0.0283833	0.0908711	ARHGAP30	1	ENSG00000175946	31.8686	0.952315	0.462938	2.05711	0.0396754	0.126425	KLHL38	8
ENSG00000171466	988.597	-0.703752	0.146727	-4.79632	1.61605e-06	5.0876e-06	ZNF562	19	ENSG00000124602	129.283	0.265355	0.121067	2.19181	0.0283936	0.0908873	UNC5CL	6	ENSG00000157303	106.557	0.332527	0.161657	2.05699	0.0396869	0.126438	SUSD3	9
ENSG00000185519	37.982	1.43037	0.29827	4.79553	1.62243e-06	5.10674e-06	FAM131C	1	ENSG00000130592	6.36858	1.19382	0.544694	2.19173	0.028399	0.0908883	LSP1	11	ENSG00000178028	984.669	0.139228	0.0676891	2.05687	0.0396989	0.126453	DMAP1	1
ENSG00000198721	1803.45	0.547348	0.114152	4.79492	1.62742e-06	5.12151e-06	ECI2	6	ENSG00000271503	77.0007	-1.71651	0.783261	-2.19149	0.0284165	0.0909277	CCL5	17	ENSG00000183943	2321.93	0.37087	0.180376	2.0561	0.0397731	0.126667	PRKX	X
ENSG00000123700	48.3615	-1.02338	0.213475	-4.79391	1.63561e-06	5.14635e-06	KCNJ2	17	ENSG00000125611	428.392	0.449631	0.205215	2.19102	0.0284501	0.0909854	CHCHD5	2	ENSG00000103196	233.685	0.271189	0.131944	2.05534	0.0398465	0.126814	CRISPLD2	16
ENSG00000235162	526.183	0.62574	0.130531	4.79379	1.63657e-06	5.14845e-06	C12orf75	12	ENSG00000125826	1435.42	0.347775	0.158723	2.19108	0.028446	0.0909854	RBCK1	20	ENSG00000105679	579.17	0.203286	0.0989101	2.05526	0.039854	0.126814	GAPDHS	19
ENSG00000157578	26.1392	-1.39225	0.290465	-4.79319	1.6415e-06	5.16302e-06	LCA5L	21	ENSG00000155367	743.029	0.375202	0.171239	2.1911	0.0284444	0.0909854	PPM1J	1	ENSG00000128578	465.967	-0.235664	0.114656	-2.0554	0.03984	0.126814	STRIP2	7
ENSG00000113504	599.655	0.604357	0.126089	4.7931	1.64221e-06	5.1643e-06	SLC12A7	5	ENSG00000138193	193.46	-0.362129	0.16531	-2.1906	0.0284804	0.0910493	PLCE1	10	ENSG00000170802	725.066	-0.213513	0.103879	-2.05541	0.0398396	0.126814	FOXN2	2
ENSG00000182899	17626.2	0.611973	0.127692	4.79256	1.64663e-06	5.17726e-06	RPL35A	3	ENSG00000197808	145.616	-0.358167	0.163498	-2.19065	0.0284769	0.0910493	ZNF461	19	ENSG00000239626	16.7429	0.734366	0.357314	2.05524	0.0398557	0.126814	RPSAP41	6
ENSG00000127989	362.556	-0.634893	0.132481	-4.79231	1.64868e-06	5.18277e-06	MTERF1	7	ENSG00000110429	789.889	-0.217007	0.099081	-2.1902	0.0285098	0.0911041	FBXO3	11	ENSG00000176020	186.653	0.313291	0.15247	2.05477	0.0399017	0.126937	AMIGO3	3
ENSG00000035115	860.073	-0.589046	0.122946	-4.79109	1.65876e-06	5.2135e-06	SH3YL1	2	ENSG00000143079	994.489	-0.204119	0.0931987	-2.19015	0.0285132	0.0911041	CTTNBP2NL	1	ENSG00000087460	23563.7	0.239912	0.116803	2.05399	0.039977	0.127134	GNAS	20
ENSG00000099377	130.829	0.520274	0.108602	4.79064	1.66249e-06	5.22398e-06	HSD3B7	16	ENSG00000165813	731.032	-0.49927	0.227952	-2.19024	0.0285068	0.0911041	CCDC186	10	ENSG00000120306	476.07	0.209879	0.102189	2.05383	0.0399926	0.127134	CYSTM1	5
ENSG00000114737	76.2115	0.969556	0.202387	4.79062	1.6627e-06	5.22398e-06	CISH	3	ENSG00000169714	14935.1	0.321775	0.14693	2.18998	0.0285254	0.0911267	CNBP	3	ENSG00000187325	1135.12	-0.159106	0.0774625	-2.05397	0.0399786	0.127134	TAF9B	X
ENSG00000142765	260.968	-0.80738	0.168539	-4.79047	1.66392e-06	5.22686e-06	SYTL1	1	ENSG00000127334	1283.85	-0.288775	0.131902	-2.18932	0.0285739	0.0912649	DYRK2	12	ENSG00000196664	15.5187	1.31176	0.638676	2.05387	0.0399882	0.127134	TLR7	X
ENSG00000169629	257.278	-0.668532	0.139568	-4.79002	1.66762e-06	5.23755e-06	RGPD8	2	ENSG00000186891	39.4421	0.610547	0.278952	2.18872	0.0286175	0.0913876	TNFRSF18	1	ENSG00000270773	67.1053	0.512212	0.249417	2.05364	0.0400109	0.127169	MARK2P19	3
ENSG00000138495	671.206	0.47592	0.0993891	4.78846	1.68069e-06	5.27763e-06	COX17	3	ENSG00000163468	12049.8	0.191025	0.087286	2.1885	0.0286334	0.091415	CCT3	1	ENSG00000091140	2206.15	-0.273783	0.133331	-2.05341	0.040033	0.127216	DLD	7
ENSG00000144228	376.647	-0.494694	0.103321	-4.78791	1.68526e-06	5.29102e-06	SPOPL	2	ENSG00000185052	189.97	0.335501	0.153305	2.18846	0.0286365	0.091415	SLC24A3	20	ENSG00000110442	420.446	0.205959	0.100305	2.05332	0.0400414	0.12722	COMMD9	11
ENSG00000156411	1321.62	0.52018	0.108661	4.78718	1.69143e-06	5.30942e-06	ATP5MJ	14	ENSG00000134987	1381.11	-0.359625	0.164335	-2.18837	0.0286425	0.0914176	WDR36	5	ENSG00000115464	3282.48	0.235125	0.11453	2.05295	0.0400773	0.127311	USP34	2
ENSG00000256060	141.384	0.806228	0.168467	4.78566	1.70426e-06	5.34872e-06	TRAPPC2B	19	ENSG00000011260	2544.1	0.245784	0.112317	2.18829	0.0286481	0.0914191	UTP18	17	ENSG00000083845	14691.9	0.283932	0.138338	2.05245	0.0401264	0.127397	RPS5	19
ENSG00000159712	453.313	-0.99418	0.20777	-4.78501	1.70977e-06	5.36505e-06	ANKRD18CP	9	ENSG00000105856	390.069	-0.230563	0.105369	-2.18814	0.0286593	0.0914228	HBP1	7	ENSG00000138623	200.408	0.341069	0.166168	2.05255	0.0401161	0.127397	SEMA7A	15
ENSG00000177600	15063.8	0.404547	0.0845452	4.78497	1.71009e-06	5.36508e-06	RPLP2	11	ENSG00000127884	2870.47	0.175376	0.080151	2.18806	0.0286649	0.0914228	ECHS1	10	ENSG00000161544	114.691	0.30841	0.15026	2.05252	0.0401195	0.127397	CYGB	17
ENSG00000004478	10140.1	0.780511	0.163166	4.78354	1.72237e-06	5.40262e-06	FKBP4	12	ENSG00000198720	661.635	0.350633	0.160245	2.1881	0.0286623	0.0914228	ANKRD13B	17	ENSG00000118503	93.9595	-0.325724	0.158748	-2.05184	0.0401855	0.127562	TNFAIP3	6
ENSG00000177483	25.4296	-1.548	0.323621	-4.78337	1.72381e-06	5.40614e-06	RBM44	2	ENSG00000063180	1899.71	0.658268	0.30088	2.18781	0.0286835	0.0914488	CA11	19	ENSG00000141642	138.136	-0.302961	0.147665	-2.05168	0.0402009	0.127564	ELAC1	18
ENSG00000165633	62.1117	-0.917579	0.191892	-4.78174	1.73787e-06	5.44926e-06	VSTM4	10	ENSG00000075290	93.6065	-0.744973	0.340509	-2.18782	0.0286827	0.0914488	WNT8B	10	ENSG00000148948	27.8582	-1.10774	0.5399	-2.05175	0.0401944	0.127564	LRRC4C	11
ENSG00000186628	72.0252	-0.676068	0.141399	-4.78128	1.74181e-06	5.46062e-06	FSD2	15	ENSG00000163681	1467.78	-0.281852	0.128859	-2.1873	0.0287207	0.0915343	SLMAP	3	ENSG00000159339	13.0142	0.923585	0.450247	2.05128	0.0402393	0.127663	PADI4	1
ENSG00000173548	1054.21	0.565957	0.118389	4.78048	1.7488e-06	5.48155e-06	SNX33	15	ENSG00000284791	9.88392	1.67718	0.766768	2.18733	0.0287183	0.0915343	SMIM41	12	ENSG00000130244	194.667	0.370927	0.180846	2.05106	0.0402609	0.127708	FAM98C	19
ENSG00000182923	610.819	-0.430388	0.0900322	-4.78037	1.74969e-06	5.48235e-06	CEP63	3	ENSG00000251493	27.9131	0.967561	0.442381	2.18717	0.0287304	0.0915485	FOXD1	5	ENSG00000171236	58.0858	0.458997	0.223807	2.05086	0.0402806	0.127748	LRG1	19
ENSG00000239763	14.9674	-1.6439	0.343884	-4.7804	1.74945e-06	5.48235e-06	RPL21P118	16	ENSG00000167363	351.685	0.319682	0.146178	2.18693	0.0287473	0.0915859	FN3K	17	ENSG00000260428	29.8129	0.598529	0.291879	2.05061	0.0403052	0.127802	SCX	8
ENSG00000117868	1572.42	-0.81085	0.169728	-4.77736	1.77613e-06	5.56326e-06	ESYT2	7	ENSG00000176381	15.2551	0.832946	0.380898	2.1868	0.0287573	0.0916011	PRR18	6	ENSG00000152332	1186.78	-0.147696	0.0720289	-2.0505	0.0403152	0.127811	UHMK1	1
ENSG00000131652	1900.31	0.521867	0.109238	4.77736	1.77616e-06	5.56326e-06	THOC6	16	ENSG00000126500	31.1317	0.858119	0.392684	2.18527	0.0288694	0.0919313	FLRT1	11	ENSG00000249230	21.2312	0.77229	0.376685	2.05022	0.0403425	0.127853	CDH12P2	5
ENSG00000109686	1841.63	-0.364165	0.0762331	-4.777	1.77934e-06	5.57221e-06	SH3D19	4	ENSG00000144366	3991.07	-0.205854	0.0942021	-2.18524	0.0288715	0.0919313	GULP1	2	ENSG00000261127	10.2111	0.920299	0.448878	2.05022	0.0403429	0.127853		16
ENSG00000204815	72.3724	-1.1594	0.242801	-4.77509	1.7963e-06	5.62429e-06	ODAD4	17	ENSG00000129910	21.7705	0.677906	0.310248	2.18505	0.0288853	0.0919588	CDH15	16	ENSG00000163472	71.9785	-0.463262	0.226005	-2.04978	0.0403857	0.127965	TMEM79	1
ENSG00000100461	984.931	0.344875	0.0722247	4.77502	1.79686e-06	5.62504e-06	RBM23	14	ENSG00000159210	1370.91	0.285394	0.130641	2.18456	0.0289208	0.092055	SNF8	17	ENSG00000164091	2912.45	-0.20741	0.101194	-2.04963	0.0404002	0.127988	WDR82	3
ENSG00000135537	148.36	-0.589734	0.12354	-4.77361	1.80954e-06	5.66371e-06	AFG1L	6	ENSG00000064309	601.157	-0.440527	0.201667	-2.18443	0.0289309	0.0920553	CDON	11	ENSG00000108100	1609.65	-0.201362	0.09826	-2.04928	0.040435	0.128052	CCNY	10
ENSG00000198841	312.841	0.776323	0.162637	4.77334	1.81197e-06	5.67027e-06	KTI12	1	ENSG00000197496	455.545	-0.209116	0.0957305	-2.18442	0.0289314	0.0920553	SLC2A10	20	ENSG00000183496	432.454	0.295179	0.144037	2.04933	0.0404303	0.128052	MEX3B	15
ENSG00000074054	1690.76	-0.352053	0.073784	-4.77141	1.82942e-06	5.72373e-06	CLASP1	2	ENSG00000164885	328.679	0.227318	0.1041	2.18365	0.0289881	0.092219	CDK5	7	ENSG00000122641	54.341	-1.00386	0.489984	-2.04877	0.0404847	0.128182	INHBA	7
ENSG00000257246	8.86877	-2.54957	0.534346	-4.77138	1.82971e-06	5.72373e-06	PHB1P19	12	ENSG00000162885	696.275	-0.20226	0.0926325	-2.18346	0.0290016	0.0922445	B3GALNT2	1	ENSG00000278615	2139.28	0.167466	0.0817425	2.04871	0.0404908	0.128182	C11orf98	11
ENSG00000138629	613.525	0.524488	0.109925	4.77131	1.83031e-06	5.72455e-06	UBL7	15	ENSG00000167508	1462.76	0.250473	0.114717	2.1834	0.0290066	0.0922445	MVD	16	ENSG00000123124	1800.87	-0.26767	0.13067	-2.04844	0.0405165	0.128186	WWP1	8
ENSG00000126756	633.445	0.573678	0.120248	4.77078	1.83511e-06	5.73853e-06	UXT	X	ENSG00000145555	5697.98	-0.193677	0.0887119	-2.18321	0.0290205	0.0922721	MYO10	5	ENSG00000133121	99.0575	-0.385306	0.188083	-2.04859	0.0405022	0.128186	STARD13	13
ENSG00000198198	602.254	-0.708802	0.148618	-4.76928	1.84889e-06	5.78058e-06	SZT2	1	ENSG00000166224	2222.32	-0.157427	0.0721114	-2.18311	0.0290274	0.0922772	SGPL1	10	ENSG00000203879	2841.56	0.132676	0.0647701	2.04841	0.0405198	0.128186	GDI1	X
ENSG00000118596	84.3497	-1.07098	0.224567	-4.76907	1.85081e-06	5.78554e-06	SLC16A7	12	ENSG00000157600	782.308	-0.226375	0.103703	-2.18293	0.0290413	0.0923047	TMEM164	X	ENSG00000288701	6966.56	-0.109208	0.053314	-2.04839	0.0405214	0.128186	PRRC2B	9
ENSG00000169891	136.088	-0.727014	0.152447	-4.76895	1.85188e-06	5.78784e-06	REPS2	X	ENSG00000151229	368.387	-0.408771	0.18727	-2.18279	0.0290515	0.0923205	SLC2A13	12	ENSG00000254685	139.61	-0.554381	0.270695	-2.04799	0.0405605	0.128286	FPGT	1
ENSG00000154889	319.852	-0.415591	0.0871969	-4.76613	1.878e-06	5.86841e-06	MPPE1	18	ENSG00000100216	2499.7	0.185523	0.0850019	2.18257	0.0290673	0.0923461	TOMM22	22	ENSG00000089053	2785.12	0.149802	0.0731496	2.04788	0.0405719	0.128299	ANAPC5	12
ENSG00000160691	9014.82	0.478913	0.100489	4.76581	1.88101e-06	5.87675e-06	SHC1	1	ENSG00000100593	17.8459	0.704445	0.322775	2.18246	0.0290753	0.0923461	ISM2	14	ENSG00000234232	46.2385	-0.570078	0.278391	-2.04776	0.0405834	0.128312	PDE4DIPP7	1
ENSG00000196954	9.04592	-2.07744	0.43594	-4.76544	1.88445e-06	5.88644e-06	CASP4	11	ENSG00000115750	640.34	-0.453718	0.207889	-2.1825	0.0290724	0.0923461	TAF1B	2	ENSG00000123600	1063.85	-0.282098	0.137798	-2.04718	0.0406404	0.128463	METTL8	2
ENSG00000153790	55.253	-0.824802	0.173129	-4.76408	1.89717e-06	5.92511e-06	SPMIP4	7	ENSG00000188766	146.409	0.277859	0.127326	2.18227	0.0290899	0.0923756	SPRED3	19	ENSG00000132664	620.427	-0.1946	0.0950755	-2.04679	0.0406787	0.128463	POLR3F	20
ENSG00000096717	1890.79	-0.636838	0.133743	-4.76165	1.92017e-06	5.99584e-06	SIRT1	10	ENSG00000137876	6797.18	-0.172664	0.0791338	-2.18192	0.0291153	0.0924228	RSL24D1	15	ENSG00000150637	22.5429	-1.04314	0.509657	-2.04675	0.0406826	0.128463	CD226	18
ENSG00000283154	227.608	0.986738	0.207243	4.76126	1.92393e-06	6.00649e-06	IQCJ-SCHIP1	3	ENSG00000140691	457.58	0.274538	0.125821	2.18197	0.0291119	0.0924228	ARMC5	16	ENSG00000168631	4.27934	-2.93042	1.4316	-2.04695	0.0406629	0.128463	MUCL3	6
ENSG00000062194	3156.48	-0.309076	0.0649198	-4.76089	1.92743e-06	6.01633e-06	GPBP1	5	ENSG00000175175	551.252	-0.26445	0.121222	-2.18154	0.0291437	0.0924964	PPM1E	17	ENSG00000171621	120.926	0.334549	0.163445	2.04685	0.0406726	0.128463	SPSB1	1
ENSG00000118058	2268.98	-0.529522	0.111226	-4.76078	1.92843e-06	6.0173e-06	KMT2A	11	ENSG00000172954	616.938	-0.28579	0.131025	-2.18118	0.0291699	0.0925629	LCLAT1	2	ENSG00000185340	232.062	0.279341	0.136476	2.04682	0.0406754	0.128463	GAS2L1	22
ENSG00000233139	8.04802	-1.99877	0.419838	-4.76082	1.92811e-06	6.0173e-06		X	ENSG00000101443	510.59	0.41305	0.189391	2.18094	0.0291881	0.0925705	WFDC2	20	ENSG00000185504	1080.35	0.133201	0.0650766	2.04684	0.0406738	0.128463	FAAP100	17
ENSG00000171202	637.715	0.752496	0.158139	4.75844	1.95091e-06	6.08634e-06	TMEM126A	11	ENSG00000136273	267.168	-0.24014	0.110107	-2.18098	0.029185	0.0925705	HUS1	7	ENSG00000101911	1293.39	0.271229	0.132528	2.04657	0.0407002	0.128496	PRPS2	X
ENSG00000179988	165.101	-0.597552	0.125581	-4.75831	1.95223e-06	6.08934e-06	PSTK	10	ENSG00000150753	14269.8	0.200965	0.0921421	2.18103	0.0291808	0.0925705	CCT5	5	ENSG00000088881	89.4811	0.616865	0.301454	2.0463	0.0407266	0.128556	EBF4	20
ENSG00000104341	13839.9	0.584856	0.122917	4.75812	1.95402e-06	6.09382e-06	LAPTM4B	8	ENSG00000106268	990.576	0.280026	0.128461	2.17985	0.0292683	0.0927944	NUDT1	7	ENSG00000176956	4.74246	1.95647	0.956391	2.04568	0.0407878	0.128726	LY6H	8
ENSG00000213123	236.683	0.779331	0.163796	4.75793	1.95586e-06	6.09846e-06	DYNLT2B	3	ENSG00000184371	156.37	0.338761	0.155407	2.17984	0.0292693	0.0927944	CSF1	1	ENSG00000006016	161.494	0.388287	0.189828	2.04546	0.0408093	0.128727	CRLF1	19
ENSG00000154175	23.8907	-1.48372	0.311926	-4.75663	1.96855e-06	6.13694e-06	ABI3BP	3	ENSG00000040933	1179.29	-0.333259	0.152948	-2.17891	0.0293383	0.0929806	INPP4A	2	ENSG00000144029	1791.81	0.156334	0.07643	2.04545	0.0408101	0.128727	MRPS5	2
ENSG00000143515	2026.62	0.575621	0.12103	4.75602	1.97445e-06	6.15421e-06	ATP8B2	1	ENSG00000079215	1689.24	-0.923274	0.423733	-2.17891	0.0293386	0.0929806	SLC1A3	5	ENSG00000196172	397.483	-0.509486	0.249083	-2.04545	0.0408103	0.128727	ZNF681	19
ENSG00000169087	279.852	-0.464449	0.0976582	-4.75586	1.97605e-06	6.15808e-06	HSPBAP1	3	ENSG00000167641	321.128	0.737089	0.338318	2.17868	0.0293551	0.093016	PPP1R14A	19	ENSG00000178809	242.136	0.325076	0.158958	2.04505	0.0408497	0.128828	TRIM73	7
ENSG00000023892	234.904	-0.610314	0.128333	-4.75572	1.97738e-06	6.16111e-06	DEF6	6	ENSG00000244687	5168.13	-0.257569	0.118239	-2.17837	0.0293785	0.0930734	UBE2V1	20	ENSG00000101843	2150.03	-0.374416	0.183112	-2.04474	0.0408806	0.128902	PSMD10	X
ENSG00000051620	1111.91	0.423151	0.0889835	4.75539	1.98064e-06	6.17015e-06	HEBP2	6	ENSG00000143643	385.123	-0.383627	0.176122	-2.17819	0.0293919	0.0930991	TTC13	1	ENSG00000138031	1039.83	0.21414	0.104736	2.04458	0.0408965	0.128929	ADCY3	2
ENSG00000240342	6791.06	0.718718	0.151186	4.75388	1.9955e-06	6.21532e-06	RPS2P5	12	ENSG00000144218	71.8678	-0.499282	0.229246	-2.17793	0.0294109	0.093127	AFF3	2	ENSG00000163527	4425.37	-0.214665	0.105019	-2.04405	0.0409483	0.129069	STT3B	3
ENSG00000161960	25321	0.391967	0.0824705	4.75282	2.00602e-06	6.24699e-06	EIF4A1	17	ENSG00000171469	1669.29	-0.299958	0.137726	-2.17793	0.0294113	0.093127	ZNF561	19	ENSG00000124216	181.481	0.208457	0.101998	2.04374	0.0409787	0.129142	SNAI1	20
ENSG00000253159	25.0521	-1.60648	0.338054	-4.75215	2.01266e-06	6.26653e-06	PCDHGA12	5	ENSG00000109686	2168.69	-0.235556	0.108173	-2.17758	0.0294371	0.0931582	SH3D19	4	ENSG00000124151	931.584	-0.179283	0.0877501	-2.04311	0.0410415	0.129316	NCOA3	20
ENSG00000116141	835.368	-0.378873	0.0797288	-4.75202	2.01391e-06	6.26927e-06	MARK1	1	ENSG00000131828	3017.95	0.163119	0.0749034	2.17772	0.0294267	0.0931582	PDHA1	X	ENSG00000151702	25.3104	-0.832034	0.407313	-2.04274	0.0410785	0.12941	FLI1	11
ENSG00000099725	189.722	-1.14152	0.240231	-4.75179	2.01626e-06	6.27548e-06	PRKY	Y	ENSG00000169499	136.381	0.437839	0.201062	2.17763	0.0294334	0.0931582	PLEKHA2	8	ENSG00000071655	2525.3	0.152013	0.0744512	2.04179	0.0411728	0.12966	MBD3	19
ENSG00000130822	106.724	-0.644453	0.13563	-4.75154	2.01871e-06	6.28198e-06	PNCK	X	ENSG00000181885	1206.85	0.350004	0.160748	2.17735	0.0294546	0.0931968	CLDN7	17	ENSG00000165566	70.0229	0.830388	0.406689	2.04183	0.0411687	0.12966	AMER2	13
ENSG00000127325	44.9437	-1.05052	0.221113	-4.75107	2.02341e-06	6.29547e-06	BEST3	12	ENSG00000147257	2445.66	-0.209117	0.0960531	-2.1771	0.029473	0.0932383	GPC3	X	ENSG00000114503	3862.47	-0.106157	0.0519992	-2.0415	0.0412007	0.129724	NCBP2	3
ENSG00000106246	766.482	0.301469	0.0634564	4.75081	2.02603e-06	6.30134e-06	PTCD1	7	ENSG00000085662	3633.67	0.343398	0.157745	2.17692	0.0294865	0.0932483	AKR1B1	7	ENSG00000120949	545.578	-0.466981	0.228787	-2.04111	0.0412394	0.129776	TNFRSF8	1
ENSG00000149308	531.282	-0.456716	0.0961341	-4.75082	2.02594e-06	6.30134e-06	NPAT	11	ENSG00000249863	14.2722	-1.09646	0.503691	-2.17685	0.0294921	0.0932483		4	ENSG00000159618	316.026	0.281198	0.137763	2.04117	0.0412342	0.129776	ADGRG5	16
ENSG00000204920	171.178	-0.590121	0.124226	-4.75039	2.03022e-06	6.31324e-06	ZNF155	19	ENSG00000269743	214.741	-0.345623	0.158769	-2.1769	0.0294882	0.0932483	SLC25A53	X	ENSG00000215029	7.75384	1.09824	0.538037	2.04119	0.0412315	0.129776	TCP11X2	X
ENSG00000133216	772.146	0.64647	0.136112	4.74953	2.03889e-06	6.33904e-06	EPHB2	1	ENSG00000011451	1444.32	0.211242	0.0970531	2.17656	0.0295132	0.0932881	WIZ	19	ENSG00000165996	290.354	-0.370721	0.181636	-2.04101	0.04125	0.129786	HACD1	10
ENSG00000214389	20.0587	1.44484	0.30426	4.74871	2.04716e-06	6.36246e-06	RPS3AP26	7	ENSG00000054690	1382.84	-0.234443	0.107714	-2.17653	0.0295153	0.0932881	PLEKHH1	14	ENSG00000083814	254.744	-0.212236	0.104004	-2.04066	0.0412846	0.129871	ZNF671	19
ENSG00000267796	128.119	0.544949	0.114757	4.74873	2.04696e-06	6.36246e-06	LIN37	19	ENSG00000254852	174.696	-0.33707	0.154872	-2.17645	0.0295217	0.0932916	NPIPA2	16	ENSG00000116649	2286.37	0.173972	0.0852573	2.04055	0.0412959	0.129884	SRM	1
ENSG00000231500	37266.8	0.443501	0.0934075	4.74803	2.0541e-06	6.38291e-06	RPS18	6	ENSG00000266777	38.6993	-0.525966	0.241712	-2.176	0.0295554	0.0933814	SH3GL1P1	17	ENSG00000119139	4146.98	0.229278	0.112378	2.04023	0.0413271	0.129935	TJP2	9
ENSG00000151327	733.366	-0.323281	0.0680883	-4.74796	2.05476e-06	6.38381e-06	FAM177A1	14	ENSG00000143970	1152.34	-0.44432	0.204212	-2.17578	0.0295716	0.0933822	ASXL2	2	ENSG00000157343	45.2037	0.862848	0.42291	2.04026	0.0413241	0.129935	ARMC12	6
ENSG00000151914	3110.97	-0.451217	0.0950408	-4.74762	2.05827e-06	6.39356e-06	DST	6	ENSG00000234224	17.5264	0.714355	0.328318	2.1758	0.0295703	0.0933822	TMEM229A	7	ENSG00000154928	301.863	-0.173981	0.085309	-2.03942	0.0414082	0.130167	EPHB1	3
ENSG00000185127	1289.61	-0.427679	0.0900906	-4.74722	2.06234e-06	6.40505e-06	C6orf120	6	ENSG00000254901	273.945	0.250456	0.115106	2.17588	0.0295644	0.0933822	BORCS8	19	ENSG00000138722	50.0612	0.663608	0.325463	2.03897	0.0414533	0.130285	MMRN1	4
ENSG00000174599	57.0687	-0.791376	0.166713	-4.74692	2.06536e-06	6.41327e-06	TRAM1L1	4	ENSG00000188707	226.899	0.478772	0.220055	2.17569	0.0295782	0.093386	ZBED10P	7	ENSG00000111775	4475.49	0.162528	0.0797285	2.03851	0.0414987	0.130381	COX6A1	12
ENSG00000243232	249.076	-0.657304	0.138471	-4.74687	2.06585e-06	6.41365e-06	PCDHAC2	5	ENSG00000116688	2496.53	0.166162	0.0763829	2.17538	0.0296015	0.0934428	MFN2	1	ENSG00000183010	5192.96	-0.168775	0.0827902	-2.03859	0.0414914	0.130381	PYCR1	17
ENSG00000277075	36.045	1.48879	0.313651	4.74665	2.06813e-06	6.41958e-06	H2AC8	6	ENSG00000109501	761.022	0.231978	0.10668	2.17454	0.0296649	0.0936263	WFS1	4	ENSG00000100804	3385.58	0.180286	0.0884568	2.03813	0.0415373	0.130479	PSMB5	14
ENSG00000160404	361.915	0.378546	0.0797563	4.74629	2.07186e-06	6.42998e-06	TOR2A	9	ENSG00000278416	5.72504	2.30568	1.06041	2.17434	0.0296799	0.0936567	PMS2P2	7	ENSG00000074054	2106.37	-0.133867	0.0657188	-2.03697	0.0416527	0.130817	CLASP1	2
ENSG00000198169	444.196	-1.40762	0.296605	-4.74576	2.0772e-06	6.44541e-06	ZNF251	8	ENSG00000198440	125.319	-0.311446	0.143251	-2.17413	0.0296954	0.0936887	ZNF583	19	ENSG00000163611	459.978	-0.339586	0.166717	-2.0369	0.0416599	0.130817	SPICE1	3
ENSG00000111058	794.744	-0.393577	0.0829413	-4.74524	2.08255e-06	6.46085e-06	ACSS3	12	ENSG00000230409	8.48022	1.16849	0.537634	2.17339	0.0297513	0.0938483	TCEA1P2	3	ENSG00000127415	104.566	0.640882	0.314658	2.03676	0.0416745	0.130839	IDUA	4
ENSG00000167315	3497.18	0.416524	0.0877987	4.74407	2.09462e-06	6.49711e-06	ACAA2	18	ENSG00000099917	1301.84	0.167991	0.0772998	2.17324	0.0297625	0.0938669	MED15	22	ENSG00000101182	4969.86	0.164568	0.0808143	2.03638	0.0417126	0.130935	PSMA7	20
ENSG00000167178	55.6173	-1.39187	0.293412	-4.74375	2.09802e-06	6.5065e-06	ISLR2	15	ENSG00000184047	1647.72	0.291249	0.134023	2.17312	0.0297711	0.0938769	DIABLO	12	ENSG00000120594	1292.39	-0.255417	0.125435	-2.03625	0.0417253	0.130952	PLXDC2	10
ENSG00000175894	57.5929	-1.54463	0.325651	-4.74322	2.10351e-06	6.52237e-06	TSPEAR	21	ENSG00000253831	12.1817	0.850894	0.391692	2.17236	0.0298289	0.0940423	ETV3L	1	ENSG00000135940	2923.86	0.215276	0.105737	2.03595	0.0417555	0.131023	COX5B	2
ENSG00000177606	386.81	0.877928	0.185115	4.74261	2.10981e-06	6.5407e-06	JUN	1	ENSG00000014123	1047.36	-0.276546	0.127312	-2.17219	0.0298411	0.094064	UFL1	6	ENSG00000270393	13.8583	0.87402	0.429428	2.03531	0.0418194	0.1312		22
ENSG00000056998	2457.22	0.407758	0.0860126	4.74067	2.1301e-06	6.60243e-06	GYG2	X	ENSG00000249577	8.98044	-0.989498	0.455549	-2.1721	0.0298482	0.0940693		5	ENSG00000160180	15.3239	1.12693	0.553772	2.03501	0.0418494	0.13127	TFF3	21
ENSG00000186567	95.3212	-1.14467	0.241499	-4.73983	2.13893e-06	6.6286e-06	CEACAM19	19	ENSG00000156875	1322.85	-0.330058	0.151975	-2.17179	0.0298717	0.0941267	MFSD14A	1	ENSG00000004846	12.235	1.05905	0.520435	2.03493	0.0418578	0.131273	ABCB5	7
ENSG00000089220	12143.7	0.268544	0.0566619	4.73941	2.14337e-06	6.64119e-06	PEBP1	12	ENSG00000085998	1081	0.213581	0.09837	2.1712	0.0299164	0.0942506	POMGNT1	1	ENSG00000013306	5013.1	0.121427	0.0596909	2.03425	0.0419259	0.131463	SLC25A39	17
ENSG00000167676	62.3689	-1.31375	0.277295	-4.73774	2.16115e-06	6.69507e-06	PLIN4	19	ENSG00000157764	1056.81	-0.222304	0.102398	-2.17097	0.0299335	0.0942875	BRAF	7	ENSG00000166987	588.207	-0.302281	0.148621	-2.03391	0.0419605	0.131548	MBD6	12
ENSG00000167747	3040.06	0.435129	0.0918456	4.73762	2.16243e-06	6.69782e-06	C19orf48P	19	ENSG00000054282	128.826	0.606996	0.27963	2.17071	0.0299528	0.0943314	SDCCAG8	1	ENSG00000120253	1861.03	-0.204799	0.100698	-2.0338	0.0419717	0.13156	NUP43	6
ENSG00000198794	1917.06	0.53701	0.113367	4.73693	2.16982e-06	6.71951e-06	SCAMP5	15	ENSG00000133703	2564.25	-0.375308	0.172921	-2.1704	0.0299764	0.0943889	KRAS	12	ENSG00000140015	31.9769	-0.739819	0.363819	-2.03348	0.0420039	0.131631	KCNH5	14
ENSG00000103253	694.942	0.577006	0.121812	4.73687	2.17043e-06	6.72019e-06	HAGHL	16	ENSG00000129226	109.421	-0.281656	0.129807	-2.16981	0.0300212	0.0945129	CD68	17	ENSG00000154065	142.485	0.284897	0.140107	2.03342	0.0420097	0.131631	ANKRD29	18
ENSG00000109519	1237.8	0.706795	0.149237	4.73606	2.1791e-06	6.74585e-06	GRPEL1	4	ENSG00000005249	773.436	-0.279676	0.128904	-2.16965	0.0300333	0.0945342	PRKAR2B	7	ENSG00000165300	296.601	0.336166	0.165337	2.03322	0.0420304	0.131673	SLITRK5	13
ENSG00000171815	31.1317	-1.29993	0.274511	-4.73545	2.18574e-06	6.76519e-06	PCDHB1	5	ENSG00000143862	988.498	0.200266	0.0923127	2.16943	0.0300504	0.0945709	ARL8A	1	ENSG00000075188	1115.28	0.255158	0.1255	2.03314	0.0420389	0.131675	NUP37	12
ENSG00000170322	1177.4	0.350401	0.0740027	4.73498	2.19072e-06	6.77938e-06	NFRKB	11	ENSG00000179943	547.869	0.355738	0.164001	2.16913	0.0300731	0.0946254	FIZ1	19	ENSG00000180257	206.871	-0.316844	0.155846	-2.03306	0.0420462	0.131675	ZNF816	19
ENSG00000100991	3069.16	0.777091	0.164151	4.73401	2.20124e-06	6.81072e-06	TRPC4AP	20	ENSG00000173212	263.592	-0.442775	0.20414	-2.16898	0.0300846	0.0946446	MAB21L3	1	ENSG00000179335	991.168	0.198614	0.0977002	2.0329	0.042063	0.131704	CLK3	15
ENSG00000189091	7828.36	0.50409	0.106496	4.73342	2.20773e-06	6.82956e-06	SF3B3	16	ENSG00000116212	1331.29	0.221199	0.102	2.16862	0.0301114	0.0947122	LRRC42	1	ENSG00000123342	76.504	-0.529463	0.260466	-2.03275	0.0420776	0.131726	MMP19	12
ENSG00000283515	176.759	1.58332	0.334509	4.73325	2.20956e-06	6.83401e-06		19	ENSG00000116857	3137.08	0.314623	0.145098	2.16834	0.0301325	0.0947614	TMEM9	1	ENSG00000275400	85.2967	-0.379939	0.186946	-2.03234	0.0421188	0.131832		7
ENSG00000145451	11.572	-1.94508	0.41095	-4.73313	2.21084e-06	6.83676e-06	GLRA3	4	ENSG00000212123	84.6967	0.359875	0.166032	2.1675	0.0301965	0.0949458	PRR22	19	ENSG00000107951	1243.75	0.209151	0.102918	2.03221	0.0421322	0.13185	MTPAP	10
ENSG00000189350	63.7831	-1.34489	0.284164	-4.73279	2.21457e-06	6.84705e-06	TOGARAM2	2	ENSG00000101126	4806.32	-0.20366	0.0939772	-2.16712	0.0302255	0.0950158	ADNP	20	ENSG00000196074	26.8321	1.14499	0.563573	2.03166	0.0421878	0.132	SYCP2	20
ENSG00000204628	44875.8	0.387129	0.0818039	4.73241	2.21875e-06	6.85874e-06	RACK1	5	ENSG00000162551	6340.48	0.203718	0.0940062	2.16707	0.0302296	0.0950158	ALPL	1	ENSG00000099917	1300.44	0.13103	0.0645155	2.03099	0.0422557	0.132165	MED15	22
ENSG00000115271	1069.37	-0.394594	0.0833914	-4.73183	2.225e-06	6.87626e-06	GCA	2	ENSG00000223756	283.961	-0.210999	0.0973796	-2.16677	0.0302523	0.0950701	TSSC2	11	ENSG00000163703	577.141	0.25722	0.126644	2.03105	0.0422498	0.132165	CRELD1	3
ENSG00000179151	1258.2	0.397336	0.0839712	4.73182	2.22521e-06	6.87626e-06	EDC3	15	ENSG00000162931	26.7966	0.605769	0.279718	2.16565	0.0303382	0.0953232	TRIM17	1	ENSG00000116539	1145.59	-0.255363	0.125749	-2.03075	0.0422807	0.13222	ASH1L	1
ENSG00000175449	85.2241	-0.761785	0.161079	-4.72927	2.25331e-06	6.96185e-06	RFESD	5	ENSG00000181291	35.9078	0.558787	0.258075	2.16521	0.0303713	0.09541	TMEM132E	17	ENSG00000139624	1334.2	0.262609	0.129338	2.03041	0.0423145	0.132302	CERS5	12
ENSG00000058729	889.957	-0.434163	0.0918254	-4.72813	2.26596e-06	6.99968e-06	RIOK2	5	ENSG00000102125	1066.45	0.349208	0.161302	2.16493	0.0303927	0.0954601	TAFAZZIN	X	ENSG00000183281	65.2629	-0.481253	0.237032	-2.03033	0.0423231	0.132305	PLGLB1	2
ENSG00000147604	43297.5	0.662375	0.140095	4.72804	2.26701e-06	7.00168e-06	RPL7	8	ENSG00000068120	1919.21	0.121259	0.0560265	2.16432	0.03044	0.0955917	COASY	17	ENSG00000173867	40.9148	0.655636	0.322953	2.03013	0.0423436	0.132345		15
ENSG00000288534	527.973	2.02037	0.427321	4.72799	2.26748e-06	7.00187e-06		11	ENSG00000130005	571.952	0.495608	0.229034	2.1639	0.0304719	0.0956064	GAMT	19	ENSG00000273274	383.058	-0.185395	0.0913353	-2.02983	0.0423737	0.132416	ZBTB8B	1
ENSG00000101457	1137.84	0.898778	0.190148	4.72672	2.28171e-06	7.04454e-06	DNTTIP1	20	ENSG00000139324	1195.5	-0.492253	0.227464	-2.16409	0.0304575	0.0956064	TMTC3	12	ENSG00000181830	487.426	0.234318	0.115446	2.02969	0.0423885	0.132439	SLC35C1	11
ENSG00000134461	314.172	0.406147	0.0859375	4.72608	2.28898e-06	7.06575e-06	ANKRD16	10	ENSG00000181220	620.022	0.216288	0.0999404	2.16417	0.0304515	0.0956064	ZNF746	7	ENSG00000274618	14.5467	1.08522	0.534794	2.02923	0.0424344	0.132558	H4C6	6
ENSG00000168883	2805.75	0.39719	0.0840501	4.72563	2.29405e-06	7.08012e-06	USP39	2	ENSG00000196542	784.579	-0.177413	0.0819867	-2.16392	0.0304705	0.0956064	SPTSSB	3	ENSG00000063180	1417.06	0.285849	0.140874	2.02911	0.0424471	0.132574	CA11	19
ENSG00000143458	114.908	-0.948808	0.200799	-4.72516	2.29937e-06	7.09528e-06	GABPB2	1	ENSG00000213337	367.89	0.224132	0.103578	2.1639	0.0304719	0.0956064	ANKRD39	2	ENSG00000090534	18.4803	-0.617174	0.304212	-2.02877	0.0424821	0.132636	THPO	3
ENSG00000164418	111.408	-1.77052	0.374778	-4.72419	2.31036e-06	7.12792e-06	GRIK2	6	ENSG00000164190	2191.04	-0.381968	0.176542	-2.16361	0.030494	0.0956378	NIPBL	5	ENSG00000170289	12.9307	1.51101	0.744794	2.02877	0.0424818	0.132636	CNGB3	8
ENSG00000176563	22.9091	-1.34882	0.285522	-4.72404	2.31207e-06	7.1319e-06	CNTD1	17	ENSG00000205212	10.8103	-1.24473	0.575303	-2.1636	0.0304951	0.0956378	CCDC144NL	17	ENSG00000103490	644.862	0.20664	0.101863	2.0286	0.0424986	0.132664	PYCARD	16
ENSG00000176438	14.1396	-1.37546	0.291332	-4.72128	2.34367e-06	7.2281e-06	SYNE3	14	ENSG00000244485	9.29941	-1.62793	0.752431	-2.16356	0.0304983	0.0956378	RPL18P13	16	ENSG00000152779	233.149	-0.483313	0.238275	-2.02838	0.0425211	0.13271	SLC16A12	10
ENSG00000146426	363.532	-0.464773	0.0984662	-4.72013	2.35697e-06	7.26782e-06	TIAM2	6	ENSG00000104231	1143.7	-0.181223	0.0837676	-2.1634	0.0305103	0.0956527	ZFAND1	8	ENSG00000120328	94.5724	0.531916	0.262262	2.02819	0.0425412	0.132749	PCDHB12	5
ENSG00000231762	7.02711	-2.87439	0.60908	-4.71924	2.36733e-06	7.29845e-06		6	ENSG00000106415	850.541	-0.215672	0.0996932	-2.16335	0.0305139	0.0956527	GLCCI1	7	ENSG00000233619	117.779	0.3238	0.159665	2.028	0.0425605	0.132786		Y
ENSG00000115758	3243.85	0.470207	0.0996775	4.71728	2.3902e-06	7.36766e-06	ODC1	2	ENSG00000087299	1108.9	-0.246452	0.11395	-2.16282	0.0305553	0.0957653	L2HGDH	14	ENSG00000165632	492.395	-0.245999	0.121354	-2.02711	0.0426508	0.133044	TAF3	10
ENSG00000241634	38.0704	-0.98174	0.208132	-4.71692	2.39443e-06	7.37937e-06	RPL13P8	3	ENSG00000086758	8480.34	-0.394314	0.182322	-2.16274	0.0305613	0.0957671	HUWE1	X	ENSG00000112855	891.365	0.157598	0.0777524	2.02692	0.0426705	0.133082	HARS2	5
ENSG00000163945	786.819	-0.704093	0.149273	-4.71681	2.39566e-06	7.38185e-06	UVSSA	4	ENSG00000136100	988.172	-0.245196	0.113392	-2.16237	0.0305894	0.0958285	VPS36	13	ENSG00000043462	31.6361	0.601318	0.296705	2.02666	0.0426977	0.133143	LCP2	5
ENSG00000179588	169.893	1.1564	0.245212	4.7159	2.4064e-06	7.41363e-06	ZFPM1	16	ENSG00000137575	2495.57	-0.180861	0.0836414	-2.16234	0.0305918	0.0958285	SDCBP	8	ENSG00000158985	1252.57	-0.209237	0.103261	-2.02628	0.0427359	0.133191	CDC42SE2	5
ENSG00000128692	33.8701	1.60512	0.340407	4.71531	2.4134e-06	7.43385e-06	EIF2S2P4	2	ENSG00000142002	1055.27	0.225465	0.104277	2.16216	0.0306055	0.0958544	DPP9	19	ENSG00000188868	122.496	0.275402	0.13591	2.02636	0.0427284	0.133191	ZNF563	19
ENSG00000145375	333.96	-0.428867	0.0909687	-4.71445	2.42366e-06	7.46414e-06	AFG2A	4	ENSG00000182774	25023.7	0.441753	0.204322	2.16204	0.0306151	0.0958642	RPS17	15	ENSG00000205918	12.2342	-0.796198	0.392912	-2.0264	0.0427236	0.133191	PDPK2P	16
ENSG00000115806	2616.59	0.388005	0.0823382	4.71234	2.44893e-06	7.54062e-06	GORASP2	2	ENSG00000189057	631.035	-0.452003	0.209069	-2.16198	0.0306201	0.0958642	FAM111B	11	ENSG00000163746	6.75699	1.29776	0.640602	2.02584	0.042781	0.133298	PLSCR2	3
ENSG00000156687	1393.21	-1.33964	0.284413	-4.71018	2.47498e-06	7.61946e-06	UNC5D	8	ENSG00000249188	40.5049	-0.638334	0.295264	-2.16191	0.030625	0.0958642	ENPP7P1	8	ENSG00000175221	1350.31	0.320363	0.158142	2.0258	0.0427856	0.133298	MED16	19
ENSG00000169733	732.785	0.365122	0.077526	4.70967	2.48113e-06	7.63702e-06	RFNG	17	ENSG00000017483	983.858	0.199513	0.0922906	2.16179	0.0306347	0.0958713	SLC38A5	X	ENSG00000181218	158.091	0.428727	0.211735	2.02483	0.0428853	0.133585	H2AC25	1
ENSG00000285854	38.9782	0.966985	0.205355	4.70884	2.49129e-06	7.66693e-06		12	ENSG00000152904	1582.92	-0.144961	0.0670576	-2.16174	0.0306382	0.0958713	GGPS1	1	ENSG00000133135	51.987	-0.619043	0.305743	-2.02472	0.0428964	0.133596	RNF128	X
ENSG00000070961	1193	-0.336687	0.0715208	-4.70754	2.50727e-06	7.71474e-06	ATP2B1	12	ENSG00000197245	43.2824	0.518862	0.240059	2.16139	0.0306648	0.0959376	FAM110D	1	ENSG00000160161	307.022	0.279146	0.137874	2.02464	0.0429044	0.133597	CILP2	19
ENSG00000197863	99.9068	-0.744683	0.158233	-4.70623	2.52338e-06	7.76293e-06	ZNF790	19	ENSG00000137942	5011.93	-0.203206	0.0940322	-2.16102	0.0306936	0.0960103	FNBP1L	1	ENSG00000140025	264.819	-0.251873	0.124446	-2.02396	0.0429743	0.133791	EFCAB11	14
ENSG00000169224	13.0968	-1.75538	0.373132	-4.70444	2.54567e-06	7.8301e-06	GCSAML	1	ENSG00000067836	829.111	0.46731	0.216261	2.16086	0.0307062	0.0960328	ROGDI	16	ENSG00000229816	23.2044	0.6257	0.309205	2.02357	0.0430139	0.13389	DDX50P1	2
ENSG00000109424	13.9741	-1.86581	0.396627	-4.7042	2.54869e-06	7.838e-06	UCP1	4	ENSG00000164104	9885.14	0.226587	0.104893	2.16017	0.0307596	0.0961826	HMGB2	4	ENSG00000214160	1189.61	0.149444	0.0738554	2.02347	0.0430244	0.133899	ALG3	3
ENSG00000205060	1325.31	-0.41352	0.0879073	-4.70405	2.55052e-06	7.84225e-06	SLC35B4	7	ENSG00000244187	917.996	0.470531	0.217874	2.15964	0.0308002	0.0962924	TMEM141	9	ENSG00000137054	651.474	-0.287075	0.141907	-2.02298	0.0430749	0.134032	POLR1E	9
ENSG00000042980	41.4863	-1.18551	0.252096	-4.70261	2.56858e-06	7.89494e-06	ADAM28	8	ENSG00000139618	740.942	-0.355907	0.16481	-2.1595	0.0308112	0.0963095	BRCA2	13	ENSG00000197238	34.5898	-4.48607	2.21789	-2.02267	0.043107	0.134108	H4C11	6
ENSG00000134538	4.45355	-2.97183	0.631953	-4.70261	2.56852e-06	7.89494e-06	SLCO1B1	12	ENSG00000162944	72.2329	-0.65549	0.303576	-2.15923	0.0308324	0.0963586	RFTN2	2	ENSG00000116852	1448.11	0.254044	0.125604	2.02257	0.0431173	0.134116	KIF21B	1
ENSG00000133107	364.612	1.08041	0.229836	4.70077	2.59186e-06	7.9651e-06	TRPC4	13	ENSG00000165675	370.705	-0.263444	0.122041	-2.15864	0.0308778	0.0964664	ENOX2	X	ENSG00000181240	28.4748	-0.641306	0.317147	-2.02211	0.043165	0.134241	SLC25A41	19
ENSG00000189337	502.516	0.488615	0.103945	4.7007	2.59268e-06	7.96619e-06	KAZN	1	ENSG00000188283	201.651	-0.291182	0.134887	-2.1587	0.0308733	0.0964664	ZNF383	19	ENSG00000172216	694.553	-0.497462	0.246023	-2.02202	0.0431746	0.134247	CEBPB	20
ENSG00000085840	1486.3	0.708626	0.150802	4.69904	2.61388e-06	8.02992e-06	ORC1	1	ENSG00000242607	6.33821	-1.54163	0.714249	-2.15839	0.0308972	0.0965097	RPS3AP34	8	ENSG00000169660	649.89	0.190308	0.094133	2.02169	0.0432085	0.134328	HEXD	17
ENSG00000163104	2050.71	-0.554241	0.117964	-4.69837	2.62245e-06	8.0548e-06	SMARCAD1	4	ENSG00000144746	1096.17	-0.197253	0.0913997	-2.15813	0.0309175	0.096556	ARL6IP5	3	ENSG00000002746	90.9399	-0.418172	0.20686	-2.02152	0.0432258	0.134358	HECW1	7
ENSG00000154330	24.7291	-1.22399	0.260595	-4.69691	2.64125e-06	8.11112e-06	PGM5	9	ENSG00000094975	1568.15	-0.295079	0.136745	-2.15788	0.0309369	0.0965993	SUCO	1	ENSG00000147164	1853.27	-0.307106	0.151978	-2.02073	0.0433077	0.134589	SNX12	X
ENSG00000165752	527.025	0.432424	0.0920961	4.69536	2.66144e-06	8.17165e-06	STK32C	10	ENSG00000266074	80.2186	-0.590679	0.273797	-2.15736	0.0309775	0.096709	BAHCC1	17	ENSG00000274349	163.123	-0.267609	0.132447	-2.0205	0.0433319	0.13464	ZNF658	9
ENSG00000134504	394.622	0.424166	0.090345	4.69495	2.66668e-06	8.18629e-06	KCTD1	18	ENSG00000149573	56.9434	-0.442577	0.205198	-2.15683	0.0310187	0.0968204	MPZL2	11	ENSG00000090273	4090.63	0.147714	0.0731127	2.02036	0.0433456	0.134659	NUDC	1
ENSG00000130150	364.061	-0.418339	0.089123	-4.69395	2.67973e-06	8.2249e-06	MOSPD2	X	ENSG00000131115	508.165	-0.208055	0.0964669	-2.15675	0.0310248	0.0968223	ZNF227	19	ENSG00000112306	17458.3	0.19381	0.0959435	2.02005	0.0433784	0.134721	RPS12	6
ENSG00000111801	97.2646	-1.10506	0.235433	-4.69372	2.68278e-06	8.23279e-06	BTN3A3	6	ENSG00000165269	10.3848	-0.860363	0.398959	-2.15652	0.0310431	0.0968622	AQP7	9	ENSG00000215717	738.444	-0.145051	0.0718067	-2.02002	0.043381	0.134721	TMEM167B	1
ENSG00000132376	435.891	0.415714	0.0885708	4.69358	2.68468e-06	8.23716e-06	INPP5K	17	ENSG00000197763	253.379	0.377569	0.175089	2.15644	0.0310496	0.0968652	TXNRD3	3	ENSG00000104368	127.078	-0.337432	0.167059	-2.01984	0.0434004	0.134757	PLAT	8
ENSG00000165959	207.556	-0.575266	0.122567	-4.69347	2.68605e-06	8.23989e-06	CLMN	14	ENSG00000129083	2608.05	-0.202269	0.0938052	-2.15626	0.0310633	0.0968761	COPB1	11	ENSG00000149948	5877.48	-0.182043	0.0901341	-2.01969	0.0434157	0.134781	HMGA2	12
ENSG00000105204	169.941	0.445321	0.0949234	4.69138	2.71371e-06	8.32327e-06	DYRK1B	19	ENSG00000147526	481.272	-0.253005	0.117336	-2.15625	0.0310641	0.0968761	TACC1	8	ENSG00000160410	1526.5	0.157591	0.078074	2.01848	0.0435417	0.135124	SHKBP1	19
ENSG00000171262	2014.98	-0.385527	0.0821819	-4.69114	2.71687e-06	8.33147e-06	FAM98B	15	ENSG00000161277	233.916	0.433057	0.200885	2.15575	0.0311032	0.0969809	THAP8	19	ENSG00000241282	6.68456	1.0401	0.515281	2.01851	0.0435378	0.135124	RPL34P33	19
ENSG00000185591	2143.84	-0.362016	0.0771713	-4.69107	2.71782e-06	8.3329e-06	SP1	12	ENSG00000143845	583.316	0.267172	0.123957	2.15537	0.0311331	0.0970543	ETNK2	1	ENSG00000121316	439.119	0.338178	0.167574	2.01808	0.0435831	0.135228	PLBD1	12
ENSG00000187513	61.1315	1.23543	0.263368	4.6909	2.72e-06	8.33811e-06	GJA4	1	ENSG00000271793	7003.73	-0.620183	0.287747	-2.15531	0.0311378	0.0970543		6	ENSG00000159176	338.432	-0.324956	0.161106	-2.01703	0.0436922	0.135511	CSRP1	1
ENSG00000006576	684.564	-0.320622	0.0683589	-4.69028	2.72834e-06	8.36219e-06	PHTF2	7	ENSG00000004455	3326.57	0.16512	0.0766145	2.1552	0.0311461	0.097063	AK2	1	ENSG00000172432	1619.5	0.191501	0.0949378	2.01712	0.0436834	0.135511	GTPBP2	6
ENSG00000131018	91.714	-0.625175	0.133309	-4.68967	2.73643e-06	8.38403e-06	SYNE1	6	ENSG00000164823	617.603	-0.224774	0.104315	-2.15476	0.0311807	0.0971536	OSGIN2	8	ENSG00000266173	1064.66	0.170471	0.084518	2.01698	0.0436974	0.135511	STRADA	17
ENSG00000139547	57.0328	-1.12739	0.240397	-4.6897	2.73606e-06	8.38403e-06	RDH16	12	ENSG00000223547	257.226	-0.274483	0.127423	-2.15411	0.0312315	0.0972946	ZNF844	19	ENSG00000137500	1321.08	-0.115095	0.0570774	-2.01648	0.0437502	0.13565	CCDC90B	11
ENSG00000129467	11.3867	-2.08759	0.445191	-4.68919	2.74283e-06	8.40212e-06	ADCY4	14	ENSG00000067208	408.989	-0.394958	0.183373	-2.15386	0.0312514	0.0973058	EVI5	1	ENSG00000118816	6268.59	0.147376	0.0730991	2.01612	0.0437878	0.135719	CCNI	4
ENSG00000153029	18.5936	-1.59165	0.339456	-4.68883	2.74773e-06	8.41565e-06	MR1	1	ENSG00000165322	1799.33	-0.35924	0.16678	-2.15398	0.031242	0.0973058	ARHGAP12	10	ENSG00000197885	479.103	0.189682	0.0940794	2.01619	0.0437803	0.135719	NKIRAS1	3
ENSG00000106588	6549.11	0.77941	0.166259	4.68793	2.75981e-06	8.45116e-06	PSMA2	7	ENSG00000262484	25.6975	2.43512	1.13059	2.15385	0.0312517	0.0973058	CCER2	19	ENSG00000170011	61.2353	-0.446898	0.221683	-2.01593	0.0438075	0.135756	MYRIP	3
ENSG00000101901	1495.45	-0.820294	0.175004	-4.68728	2.76859e-06	8.47654e-06	ALG13	X	ENSG00000162959	1299.95	0.154013	0.0715135	2.15362	0.0312699	0.0973449	MEMO1	2	ENSG00000174807	113.478	0.368421	0.18277	2.01577	0.0438245	0.135785	CD248	11
ENSG00000137720	236.541	-0.42088	0.0898006	-4.68683	2.77474e-06	8.49386e-06	CFAP68	11	ENSG00000064989	78.0301	-0.363569	0.168825	-2.15353	0.0312771	0.0973502	CALCRL	2	ENSG00000130811	4621.38	0.17276	0.0857124	2.01558	0.0438438	0.13582	EIF3G	19
ENSG00000148219	442.701	0.501851	0.107081	4.68664	2.77727e-06	8.50011e-06	ASTN2	9	ENSG00000184640	8208.28	0.228987	0.106337	2.1534	0.0312872	0.0973643	SEPTIN9	17	ENSG00000116580	1431.01	0.358317	0.177801	2.01527	0.0438763	0.135897	GON4L	1
ENSG00000132481	155.381	0.733654	0.156568	4.68585	2.78798e-06	8.53136e-06	TRIM47	17	ENSG00000174938	2031.41	0.201157	0.0934239	2.15317	0.0313057	0.0974047	SEZ6L2	16	ENSG00000142197	330.817	0.189867	0.0942203	2.01513	0.0438906	0.135917	DOP1B	21
ENSG00000005059	492.216	0.634973	0.135517	4.68554	2.7922e-06	8.54125e-06	MCUB	4	ENSG00000166228	840.57	0.289187	0.134316	2.15303	0.0313167	0.0974216	PCBD1	10	ENSG00000173473	9277.85	-0.235263	0.116767	-2.01482	0.0439236	0.135995	SMARCC1	3
ENSG00000070614	2456.11	0.573797	0.122461	4.68555	2.79213e-06	8.54125e-06	NDST1	5	ENSG00000185896	3742.88	0.255363	0.118616	2.15285	0.0313304	0.0974472	LAMP1	13	ENSG00000119969	6627.77	0.177567	0.0881368	2.01467	0.0439389	0.136018	HELLS	10
ENSG00000136235	40.4133	-0.870798	0.185861	-4.68522	2.79662e-06	8.55326e-06	GPNMB	7	ENSG00000065534	816.558	-0.391861	0.18204	-2.15261	0.0313495	0.0974893	MYLK	3	ENSG00000107338	246.907	-0.251248	0.124759	-2.01386	0.0440243	0.136259	SHB	9
ENSG00000113916	179.895	-0.992722	0.21196	-4.68353	2.81981e-06	8.62265e-06	BCL6	3	ENSG00000203814	12.1352	1.29874	0.60343	2.15227	0.0313764	0.0975556	H2BC18	1	ENSG00000182902	52.1224	-0.43848	0.217825	-2.01299	0.0441156	0.136517	SLC25A18	22
ENSG00000187953	114.597	-0.616032	0.131536	-4.68337	2.82194e-06	8.62764e-06	PMS2CL	7	ENSG00000077943	7.89119	-2.33636	1.08573	-2.15188	0.0314071	0.0976338	ITGA8	10	ENSG00000148660	1634.84	0.130043	0.0646099	2.01274	0.044142	0.136574	CAMK2G	10
ENSG00000150873	49.3075	-0.798699	0.17057	-4.68252	2.83375e-06	8.66221e-06	C2orf50	2	ENSG00000104133	1356.29	-0.181761	0.084487	-2.15135	0.0314488	0.097746	SPG11	15	ENSG00000204946	585.778	0.221687	0.110152	2.01256	0.044161	0.136609	ZNF783	7
ENSG00000135315	305.791	-0.461045	0.0984641	-4.68237	2.83583e-06	8.66703e-06	CEP162	6	ENSG00000113068	1398.86	0.185023	0.0860166	2.15102	0.031475	0.0978101	PFDN1	5	ENSG00000227473	19.3433	-0.625113	0.310622	-2.01246	0.0441717	0.136618	TSSK5P	8
ENSG00000141026	755.595	0.230857	0.0493042	4.6823	2.83675e-06	8.66832e-06	MED9	17	ENSG00000171570	14.2461	1.21925	0.566853	2.15092	0.0314828	0.0978173	RAB4B-EGLN2	19	ENSG00000132518	23.1205	0.895061	0.444837	2.01211	0.0442083	0.136706	GUCY2D	17
ENSG00000215457	11.9319	1.96861	0.420446	4.6822	2.83812e-06	8.67096e-06	RPS8P3	18	ENSG00000131043	756.18	0.211376	0.0982983	2.15035	0.0315277	0.0979199	AAR2	20	ENSG00000174564	68.7614	-0.623511	0.30989	-2.01204	0.0442158	0.136706	IL20RB	3
ENSG00000116133	16158.9	0.948923	0.202748	4.6803	2.8645e-06	8.75002e-06	DHCR24	1	ENSG00000149218	146.915	-0.279819	0.130123	-2.15041	0.0315225	0.0979199	ENDOD1	11	ENSG00000136560	490.954	-0.250996	0.124765	-2.01175	0.044246	0.136751	TANK	2
ENSG00000167302	494.181	0.502879	0.107451	4.68008	2.86762e-06	8.75802e-06	TEPSIN	17	ENSG00000173145	1237.68	-0.203385	0.0945853	-2.15029	0.0315326	0.0979199	NOC3L	10	ENSG00000286264	257.234	0.291346	0.144817	2.01182	0.044239	0.136751		11
ENSG00000101442	596.001	0.731131	0.156247	4.67933	2.8782e-06	8.78876e-06	ACTR5	20	ENSG00000134717	3810.75	-0.193143	0.0898681	-2.14918	0.0316204	0.0981753	BTF3L4	1	ENSG00000113248	345.398	0.242159	0.120408	2.01115	0.0443099	0.136925	PCDHB15	5
ENSG00000168575	867.528	0.442319	0.0945366	4.67881	2.88545e-06	8.80936e-06	SLC20A2	8	ENSG00000232479	7.65452	1.31841	0.61348	2.14907	0.031629	0.0981846	KRT8P52	2	ENSG00000138650	185.558	0.420511	0.20913	2.01077	0.04435	0.136927	PCDH10	4
ENSG00000137692	2550.63	0.418357	0.0894216	4.67848	2.89006e-06	8.8203e-06	DCUN1D5	11	ENSG00000198715	862.884	0.256197	0.119253	2.14835	0.0316863	0.0983452	GLMP	1	ENSG00000162300	534.66	0.165518	0.0823113	2.01087	0.0443388	0.136927	ZFPL1	11
ENSG00000172830	690.945	0.463615	0.0990952	4.67848	2.89003e-06	8.8203e-06	SSH3	11	ENSG00000117682	858.8	0.15911	0.0740682	2.14815	0.0317016	0.0983752	DHDDS	1	ENSG00000171813	423.736	0.209173	0.104023	2.01084	0.0443427	0.136927	PWWP2B	10
ENSG00000204959	148.83	1.80999	0.387005	4.67693	2.91202e-06	8.88574e-06	ARHGEF34P	7	ENSG00000105568	8559.62	0.17599	0.0819369	2.14787	0.0317242	0.0983933	PPP2R1A	19	ENSG00000205002	79.8004	-0.44273	0.220152	-2.01102	0.0443237	0.136927	AARD	8
ENSG00000116918	1035.76	-0.38608	0.0825534	-4.67673	2.91488e-06	8.89292e-06	TSNAX	1	ENSG00000176624	3329.74	-0.153174	0.0713125	-2.14792	0.0317199	0.0983933	MEX3C	18	ENSG00000284603	15.1851	-0.91169	0.453364	-2.01094	0.0443313	0.136927		8
ENSG00000064652	478.813	-0.348462	0.0745151	-4.67639	2.91967e-06	8.90596e-06	SNX24	5	ENSG00000254941	24.0964	-0.674203	0.31388	-2.14796	0.0317167	0.0983933		11	ENSG00000133398	676.664	-0.245342	0.122019	-2.01068	0.0443588	0.13693	MED10	5
ENSG00000132004	327.076	0.415677	0.0888929	4.67615	2.92304e-06	8.91309e-06	FBXW9	19	ENSG00000100221	777.447	-0.167711	0.0780897	-2.14767	0.0317404	0.098426	JOSD1	22	ENSG00000144063	323.637	-0.274702	0.136664	-2.01005	0.0444261	0.137076	MALL	2
ENSG00000172575	136.188	-0.798999	0.170865	-4.67619	2.92255e-06	8.91309e-06	RASGRP1	15	ENSG00000013583	1182.35	0.18964	0.0883279	2.147	0.0317936	0.0985737	HEBP1	12	ENSG00000170373	14.4986	-0.933713	0.464529	-2.01002	0.0444291	0.137076	CST1	20
ENSG00000161958	341.907	-0.688416	0.147225	-4.67595	2.92599e-06	8.9205e-06	FGF11	17	ENSG00000135837	1201.62	-0.384762	0.17922	-2.14687	0.0318033	0.0985862	CEP350	1	ENSG00000198018	408.346	-0.238676	0.118743	-2.01001	0.0444296	0.137076	ENTPD7	10
ENSG00000115705	53.6733	-0.691598	0.147942	-4.67479	2.94257e-06	8.96946e-06	TPO	2	ENSG00000166170	1381	-0.274467	0.127881	-2.14626	0.0318522	0.0987204	BAG5	14	ENSG00000034152	604.444	0.173383	0.0862801	2.00953	0.0444807	0.137162	MAP2K3	17
ENSG00000125351	1793.35	-0.413361	0.0884268	-4.67461	2.9451e-06	8.97558e-06	UPF3B	X	ENSG00000088826	452.948	0.642777	0.299589	2.14553	0.0319106	0.0988841	SMOX	20	ENSG00000036054	712.883	-0.18964	0.0943642	-2.00966	0.0444669	0.137162	TBC1D23	3
ENSG00000138050	648.001	-0.35183	0.0752724	-4.67409	2.95254e-06	8.99668e-06	THUMPD2	2	ENSG00000107864	75.3287	-0.402637	0.187681	-2.14532	0.031927	0.0989004	CPEB3	10	ENSG00000134970	1972.72	-0.166371	0.0828034	-2.00923	0.0445125	0.137162	TMED7	5
ENSG00000140319	6541.76	0.586572	0.125552	4.67195	2.98348e-06	9.08851e-06	SRP14	15	ENSG00000116809	516.46	0.30255	0.141028	2.14532	0.0319272	0.0989004	ZBTB17	1	ENSG00000159685	1013.26	0.240747	0.119812	2.00937	0.0444976	0.137162	CHCHD6	3
ENSG00000185518	33.9938	-1.04	0.222605	-4.67194	2.98373e-06	9.08851e-06	SV2B	15	ENSG00000171928	620.633	-0.193727	0.0903117	-2.14509	0.0319459	0.098941	TVP23B	17	ENSG00000180008	1344.09	-0.166434	0.0828313	-2.00931	0.0445042	0.137162	SOCS4	14
ENSG00000173692	6005.76	0.41297	0.088395	4.67187	2.98472e-06	9.08993e-06	PSMD1	2	ENSG00000260001	101.165	0.993532	0.463201	2.14493	0.0319585	0.0989628	TGFBR3L	19	ENSG00000258684	11.3983	-1.13205	0.563397	-2.00933	0.0445023	0.137162	BMS1P16	15
ENSG00000146950	559.564	0.606628	0.129878	4.67076	3.00091e-06	9.13762e-06	SHROOM2	X	ENSG00000166716	1471.36	-0.233007	0.108638	-2.1448	0.031969	0.0989777	ZNF592	15	ENSG00000284060	21.0337	0.608634	0.302911	2.00929	0.0445068	0.137162		22
ENSG00000065427	5940.4	0.506654	0.108518	4.66885	3.02894e-06	9.22136e-06	KARS1	16	ENSG00000270011	118.989	-0.385284	0.179661	-2.14451	0.0319923	0.0990323	ZNF559-ZNF177	19	ENSG00000144852	81.7765	0.559451	0.278477	2.00897	0.0445404	0.137224	NR1I2	3
ENSG00000203799	31.1486	-1.24454	0.266636	-4.66758	3.04766e-06	9.27669e-06	CCDC162P	6	ENSG00000100906	655.465	0.170742	0.0796241	2.14435	0.0320049	0.0990365	NFKBIA	14	ENSG00000066322	526.424	-0.223998	0.111507	-2.00883	0.044555	0.137245	ELOVL1	1
ENSG00000198646	538.34	0.513559	0.110056	4.66636	3.06587e-06	9.3305e-06	NCOA6	20	ENSG00000107611	28.1039	-0.929023	0.433237	-2.14438	0.0320028	0.0990365	CUBN	10	ENSG00000104524	104.847	0.344642	0.171598	2.00842	0.0445983	0.137282	PYCR3	8
ENSG00000257594	135.791	-0.503051	0.107813	-4.66594	3.07208e-06	9.34773e-06	GALNT4	12	ENSG00000151292	1422.69	-0.350294	0.163383	-2.144	0.0320326	0.0991046	CSNK1G3	5	ENSG00000123562	7296.44	-0.127745	0.0636001	-2.00856	0.0445836	0.137282	MORF4L2	X
ENSG00000103148	1098.66	0.295193	0.0632723	4.66544	3.07959e-06	9.36894e-06	NPRL3	16	ENSG00000247596	1495.6	0.249676	0.116459	2.14389	0.0320416	0.0991151	TWF2	3	ENSG00000151304	540.851	-0.182994	0.0911108	-2.00848	0.0445927	0.137282	SRFBP1	5
ENSG00000079150	126.592	-0.582318	0.12483	-4.66491	3.08758e-06	9.39158e-06	FKBP7	2	ENSG00000102543	81.9043	-0.331714	0.154758	-2.14344	0.0320778	0.0992097	CDADC1	13	ENSG00000151923	3827.04	0.165556	0.0824248	2.00857	0.0445823	0.137282	TIAL1	10
ENSG00000163380	6.58338	-2.43203	0.521358	-4.66481	3.08907e-06	9.39448e-06	LMOD3	3	ENSG00000117724	6309.35	-0.454346	0.211986	-2.14328	0.0320904	0.0992311	CENPF	1	ENSG00000171530	3462.57	0.145859	0.0726477	2.00776	0.0446692	0.137476	TBCA	5
ENSG00000137200	1410.25	0.304721	0.0653446	4.66329	3.11198e-06	9.46249e-06	CMTR1	6	ENSG00000147872	1110.5	0.345076	0.16105	2.14267	0.0321394	0.0993653	PLIN2	9	ENSG00000245680	311.29	0.31476	0.156795	2.00746	0.0447008	0.137549	ZNF585B	19
ENSG00000165102	174.851	-0.739234	0.158557	-4.66227	3.12748e-06	9.50793e-06	HGSNAT	8	ENSG00000105355	1380.86	0.210195	0.0981123	2.14239	0.0321622	0.0994181	PLIN3	19	ENSG00000005448	1111.82	0.235816	0.117478	2.00732	0.0447159	0.137571	WDR54	2
ENSG00000100335	1611.26	0.491574	0.105454	4.66149	3.13926e-06	9.54206e-06	MIEF1	22	ENSG00000111642	10585.1	-0.256338	0.119688	-2.14172	0.0322157	0.099566	CHD4	12	ENSG00000112339	2238.12	-0.277721	0.138379	-2.00695	0.0447547	0.137655	HBS1L	6
ENSG00000107372	4343.68	-0.300913	0.0645799	-4.65955	3.16907e-06	9.63098e-06	ZFAND5	9	ENSG00000165152	826.117	0.190279	0.0888496	2.14159	0.0322267	0.0995823	PGAP4	9	ENSG00000185760	86.4993	-0.578672	0.28834	-2.00691	0.044759	0.137655	KCNQ5	6
ENSG00000134490	197.624	-0.377757	0.081076	-4.6593	3.17292e-06	9.64098e-06	TMEM241	18	ENSG00000243667	579.253	-0.163081	0.0761581	-2.14135	0.0322461	0.0996248	DNAAF10	2	ENSG00000130305	1554.38	0.142224	0.0708721	2.00676	0.0447749	0.13768	NSUN5	7
ENSG00000104689	300.641	0.690075	0.148157	4.65774	3.19702e-06	9.71251e-06	TNFRSF10A	8	ENSG00000284713	10.2186	-0.871714	0.407146	-2.14104	0.032271	0.0996842	SMIM38	11	ENSG00000135916	9626.96	-0.329139	0.164022	-2.00668	0.0447837	0.137683	ITM2C	2
ENSG00000186501	700.714	0.271909	0.0583876	4.65696	3.20912e-06	9.74755e-06	TMEM222	1	ENSG00000205517	1299.34	0.222624	0.103986	2.14091	0.0322816	0.0996962	RGL3	19	ENSG00000139631	245.51	0.3138	0.156387	2.00656	0.0447967	0.137691	CSAD	12
ENSG00000135945	762.97	-0.374092	0.0803315	-4.65685	3.2108e-06	9.75094e-06	REV1	2	ENSG00000285437	502.717	0.273751	0.12787	2.14085	0.0322862	0.0996962	POLR2J3	7	ENSG00000196778	36.7145	0.636892	0.317413	2.00651	0.0448022	0.137691	OR52K1	11
ENSG00000185008	170.513	-0.799023	0.171587	-4.65665	3.21389e-06	9.7586e-06	ROBO2	3	ENSG00000198431	3577.12	-0.204137	0.0953594	-2.14071	0.0322971	0.0997018	TXNRD1	12	ENSG00000127220	386.73	0.300617	0.149851	2.00611	0.0448441	0.137796	ABHD8	19
ENSG00000223804	52.785	1.69829	0.364721	4.65641	3.21776e-06	9.76864e-06		1	ENSG00000214031	15.4449	-0.796387	0.372024	-2.14069	0.0322994	0.0997018	CLDN7P1	X	ENSG00000167157	80.5929	0.357536	0.178292	2.00534	0.0449265	0.138025	PRRX2	9
ENSG00000156471	2303.78	0.491451	0.105546	4.65627	3.21986e-06	9.77329e-06	PTDSS1	8	ENSG00000116771	231.465	0.359307	0.167917	2.13979	0.0323714	0.0999067	AGMAT	1	ENSG00000187554	45.5861	-0.699141	0.348717	-2.0049	0.0449742	0.138147	TLR5	1
ENSG00000086015	1520.39	0.380321	0.0816833	4.65604	3.22352e-06	9.78269e-06	MAST2	1	ENSG00000061987	856.473	-0.265008	0.123891	-2.13904	0.0324321	0.100041	MON2	12	ENSG00000113645	1269.76	-0.144496	0.0720768	-2.00475	0.0449894	0.138169	WWC1	5
ENSG00000174007	51.2163	-0.839985	0.180409	-4.656	3.22419e-06	9.78301e-06	CEP19	3	ENSG00000170684	225.375	0.378285	0.176847	2.13905	0.0324317	0.100041	ZNF296	19	ENSG00000105426	5730.87	0.170188	0.0849124	2.00428	0.0450401	0.138276	PTPRS	19
ENSG00000103540	495.254	-0.427783	0.0919107	-4.65434	3.25028e-06	9.86043e-06	CCP110	16	ENSG00000196476	1033.98	0.250745	0.117222	2.13906	0.0324306	0.100041	C20orf96	20	ENSG00000141026	769.06	0.142286	0.07099	2.0043	0.0450375	0.138276	MED9	17
ENSG00000138119	121.67	-0.618404	0.132871	-4.65416	3.253e-06	9.86522e-06	MYOF	10	ENSG00000014257	35.0818	-0.612118	0.286223	-2.13861	0.0324677	0.100133	ACP3	3	ENSG00000132109	266.48	0.203247	0.101446	2.00351	0.0451231	0.138507	TRIM21	11
ENSG00000144026	645.395	-0.793357	0.170461	-4.65418	3.25278e-06	9.86522e-06	ZNF514	2	ENSG00000006459	619.711	-0.306181	0.143209	-2.138	0.0325171	0.100259	KDM7A	7	ENSG00000285723	21.9941	-1.19469	0.596366	-2.00328	0.0451467	0.138555		20
ENSG00000205707	132.468	-0.770753	0.165631	-4.65343	3.26463e-06	9.89874e-06	ETFRF1	12	ENSG00000131668	35.0487	0.538878	0.252052	2.13796	0.0325198	0.100259	BARX1	9	ENSG00000133980	5386.55	-0.179381	0.0896008	-2.00201	0.045284	0.138935	VRTN	14
ENSG00000226937	14.5518	-1.67261	0.359483	-4.65282	3.27423e-06	9.92611e-06	CEP164P1	10	ENSG00000106976	3297.21	0.211662	0.0990162	2.13765	0.0325452	0.10032	DNM1	9	ENSG00000189298	297.7	-0.337061	0.168364	-2.00198	0.0452865	0.138935	ZKSCAN3	6
ENSG00000149591	4526.55	0.814821	0.175189	4.6511	3.30176e-06	1.00062e-05	TAGLN	11	ENSG00000085872	2396.42	0.216827	0.101439	2.13751	0.0325567	0.100338	CHERP	19	ENSG00000062598	1081.11	-0.155053	0.0774547	-2.00186	0.0452998	0.138938	ELMO2	20
ENSG00000160191	1364.66	0.653491	0.140503	4.65109	3.30181e-06	1.00062e-05	PDE9A	21	ENSG00000105137	561.842	0.208664	0.097625	2.1374	0.0325651	0.100346	SYDE1	19	ENSG00000154917	402.226	-0.269369	0.134561	-2.00183	0.0453032	0.138938	RAB6B	3
ENSG00000168813	1076.08	-0.47682	0.102521	-4.65094	3.30424e-06	1.00118e-05	ZNF507	19	ENSG00000138778	2326.14	-0.598203	0.279888	-2.13729	0.0325743	0.100357	CENPE	4	ENSG00000169189	304.889	0.169636	0.0847453	2.00171	0.0453154	0.138951	NSMCE1	16
ENSG00000123096	70.4655	-1.32465	0.284818	-4.65088	3.30518e-06	1.00129e-05	SSPN	12	ENSG00000078804	182.753	-0.307353	0.143824	-2.137	0.032598	0.1004	TP53INP2	20	ENSG00000101546	748.971	-0.216857	0.108367	-2.00115	0.0453767	0.139114	RBFA	18
ENSG00000181220	630.878	0.395226	0.0849808	4.65076	3.30709e-06	1.00169e-05	ZNF746	7	ENSG00000118961	724.389	-0.248433	0.116255	-2.13698	0.0325999	0.1004	LDAH	2	ENSG00000164746	10.6173	-1.17872	0.589319	-2.00015	0.0454842	0.13942	C7orf57	7
ENSG00000151422	387.962	-0.524139	0.112712	-4.65025	3.31537e-06	1.00403e-05	FER	5	ENSG00000196313	3079.72	-0.266104	0.124547	-2.13658	0.0326324	0.100483	POM121	7	ENSG00000285602	18.137	-0.676286	0.338205	-1.99964	0.0455396	0.139565		X
ENSG00000141194	47.6425	-1.1524	0.247861	-4.64939	3.3292e-06	1.00804e-05	OR4D1	17	ENSG00000204642	129.29	0.426913	0.199865	2.13601	0.0326789	0.100608	HLA-F	6	ENSG00000056050	931.742	-0.179537	0.0897939	-1.99944	0.0455608	0.139605	HPF1	4
ENSG00000173141	1282.52	0.396762	0.0853597	4.64811	3.34984e-06	1.01411e-05	MRPL57	13	ENSG00000111907	355.133	0.452237	0.211772	2.13549	0.0327213	0.10065	TPD52L1	6	ENSG00000086506	43.6603	0.407948	0.204063	1.99913	0.0455946	0.139667	HBQ1	16
ENSG00000161920	301.596	0.42141	0.090683	4.64706	3.36699e-06	1.01894e-05	MED11	17	ENSG00000125166	5354.58	-0.190284	0.0891078	-2.13543	0.0327255	0.10065	GOT2	16	ENSG00000138134	163.497	-0.337837	0.168997	-1.99908	0.0456	0.139667	STAMBPL1	10
ENSG00000223959	488.965	-0.625452	0.134591	-4.64706	3.36697e-06	1.01894e-05	AFG3L1P	16	ENSG00000140365	1748.24	0.293468	0.137429	2.13542	0.0327269	0.10065	COMMD4	15	ENSG00000198642	1126.88	-0.131344	0.0657039	-1.99903	0.045605	0.139667	KLHL9	9
ENSG00000056558	136.143	-1.27859	0.27515	-4.6469	3.36964e-06	1.01957e-05	TRAF1	9	ENSG00000172878	220.959	-0.22768	0.106618	-2.13547	0.0327227	0.10065	METAP1D	2	ENSG00000103168	2031.91	0.157202	0.0786573	1.99857	0.0456545	0.13978	TAF1C	16
ENSG00000125810	11.883	-1.68823	0.3635	-4.64439	3.41083e-06	1.03185e-05	CD93	20	ENSG00000185480	1051.5	-0.251974	0.117987	-2.13562	0.0327104	0.10065	PARPBP	12	ENSG00000139547	111.541	0.473394	0.236869	1.99854	0.0456579	0.13978	RDH16	12
ENSG00000111711	996.494	-0.597964	0.128752	-4.64432	3.41206e-06	1.03204e-05	GOLT1B	12	ENSG00000257017	12.9182	-0.844221	0.395283	-2.13574	0.032701	0.10065	HP	16	ENSG00000007545	1120.96	-0.165793	0.0829608	-1.99845	0.0456675	0.139785	CRAMP1	16
ENSG00000123810	89.7029	0.80432	0.173239	4.64282	3.4368e-06	1.03934e-05	B9D2	19	ENSG00000068078	772.405	0.471598	0.220862	2.13526	0.03274	0.100655	FGFR3	4	ENSG00000186462	816.997	0.139945	0.0700568	1.99759	0.0457616	0.140025	NAP1L2	X
ENSG00000184208	456.355	-0.649992	0.140004	-4.64266	3.43949e-06	1.03997e-05	C22orf46P	22	ENSG00000083097	588.212	-0.212122	0.0993424	-2.13526	0.0327397	0.100655	DOP1A	6	ENSG00000284746	48.6672	0.541857	0.271256	1.99758	0.0457619	0.140025		8
ENSG00000184785	89.462	-0.912091	0.196472	-4.64234	3.44492e-06	1.04143e-05	SMIM10	X	ENSG00000101246	702.827	0.371447	0.173966	2.13517	0.0327472	0.10066	ARFRP1	20	ENSG00000099625	399.805	0.208667	0.104471	1.99736	0.0457862	0.140061	CBARP	19
ENSG00000180113	23.1763	-1.61416	0.34788	-4.64	3.48408e-06	1.05309e-05	TDRD6	6	ENSG00000124151	894.262	-0.349558	0.163729	-2.13498	0.0327624	0.100689	NCOA3	20	ENSG00000102316	3889.62	0.295377	0.147886	1.99733	0.0457896	0.140061	MAGED2	X
ENSG00000197584	8.31662	-2.08372	0.449304	-4.63766	3.5238e-06	1.06491e-05	KCNMB2	3	ENSG00000100162	805.235	0.402089	0.188341	2.13491	0.0327687	0.100691	CENPM	22	ENSG00000121903	149.65	-0.320794	0.160633	-1.99707	0.0458181	0.140123	ZSCAN20	1
ENSG00000166278	20.6917	-1.16925	0.252127	-4.63753	3.52594e-06	1.06518e-05	C2	6	ENSG00000169084	623.495	0.376099	0.176196	2.13455	0.0327977	0.100762	DHRSX	X	ENSG00000258890	1548.76	0.223636	0.111988	1.99696	0.0458294	0.140133	CEP95	17
ENSG00000185339	1164.72	0.407651	0.087902	4.63756	3.52538e-06	1.06518e-05	TCN2	22	ENSG00000105583	861.765	0.336248	0.157557	2.13414	0.0328316	0.100813	WDR83OS	19	ENSG00000284952	8.42146	1.86917	0.936079	1.99681	0.0458462	0.14016		3
ENSG00000143631	53.2072	6.53064	1.40824	4.63745	3.52732e-06	1.06541e-05	FLG	1	ENSG00000166578	49.1148	0.560636	0.262686	2.13425	0.0328225	0.100813	IQCD	12	ENSG00000090382	502.038	0.750719	0.376008	1.99655	0.0458742	0.140173	LYZ	12
ENSG00000144959	121.821	-0.495424	0.106838	-4.63714	3.53265e-06	1.06684e-05	NCEH1	3	ENSG00000170801	196.204	0.555828	0.260438	2.1342	0.0328263	0.100813	HTRA3	4	ENSG00000160007	2527.51	-0.25866	0.129554	-1.99655	0.0458745	0.140173	ARHGAP35	19
ENSG00000172171	296.62	-0.457684	0.0987181	-4.63627	3.54746e-06	1.07112e-05	TEFM	17	ENSG00000054523	3170	-0.29817	0.139722	-2.13402	0.0328413	0.100826	KIF1B	1	ENSG00000198742	261.522	1.31887	0.660535	1.99666	0.0458616	0.140173	SMURF1	7
ENSG00000006062	287.824	0.527851	0.113858	4.63606	3.5512e-06	1.07202e-05	MAP3K14	17	ENSG00000144909	797.589	-0.2641	0.123786	-2.13352	0.0328817	0.100914	OSBPL11	3	ENSG00000236104	128.168	-0.646779	0.323976	-1.99638	0.0458925	0.140204	ZBTB22	6
ENSG00000113318	583.966	-0.382863	0.0825842	-4.63603	3.5517e-06	1.07202e-05	MSH3	5	ENSG00000157343	42.9273	0.804347	0.377016	2.13345	0.0328874	0.100914	ARMC12	6	ENSG00000132004	333.578	0.272019	0.136271	1.99616	0.0459167	0.140253	FBXW9	19
ENSG00000102878	8.21005	-2.67585	0.577482	-4.63366	3.5926e-06	1.08418e-05	HSF4	16	ENSG00000173530	530.217	0.206927	0.0969856	2.13358	0.0328771	0.100914	TNFRSF10D	8	ENSG00000105127	1509.88	0.136199	0.0682434	1.99578	0.045958	0.140355	AKAP8	19
ENSG00000160972	564.043	0.489864	0.105729	4.63322	3.6002e-06	1.08628e-05	PPP1R16A	8	ENSG00000147586	875.071	0.24664	0.115625	2.13309	0.0329172	0.10097	MRPS28	8	ENSG00000168917	211.035	-0.332319	0.166562	-1.99518	0.0460237	0.140531	SLC35G2	3
ENSG00000160818	1873.61	0.564157	0.121768	4.63304	3.6033e-06	1.08703e-05	GPATCH4	1	ENSG00000183807	49.3424	0.918567	0.430615	2.13315	0.0329122	0.10097	FAM162B	6	ENSG00000175265	2241.58	0.463923	0.232533	1.99509	0.0460334	0.140536	GOLGA8A	15
ENSG00000159079	2354.74	0.355694	0.0767747	4.63296	3.60471e-06	1.08727e-05	CFAP298	21	ENSG00000185591	2529.08	-0.218571	0.102476	-2.13291	0.0329325	0.100999	SP1	12	ENSG00000104976	510.092	0.253685	0.12716	1.99501	0.0460417	0.140537	SNAPC2	19
ENSG00000239789	677.308	0.58955	0.12726	4.63264	3.61028e-06	1.08876e-05	MRPS17	7	ENSG00000141298	333.08	-0.28256	0.132509	-2.13238	0.0329756	0.101114	SSH2	17	ENSG00000135124	314.873	0.183258	0.091891	1.9943	0.046119	0.140748	P2RX4	12
ENSG00000154144	881.492	-0.346191	0.0747295	-4.63259	3.61125e-06	1.08886e-05	TBRG1	11	ENSG00000275929	7.80595	0.960878	0.450754	2.13171	0.0330305	0.101265		15	ENSG00000108344	5294.77	0.185208	0.0928752	1.99416	0.0461342	0.14077	PSMD3	17
ENSG00000135913	540.624	-0.568566	0.122748	-4.63198	3.62186e-06	1.09187e-05	USP37	2	ENSG00000156876	759.483	-0.40013	0.187712	-2.13162	0.0330382	0.101271	SASS6	1	ENSG00000083097	600.244	-0.25914	0.12999	-1.99353	0.0462031	0.140956	DOP1A	6
ENSG00000120519	77.218	-0.950532	0.205221	-4.63176	3.62578e-06	1.09286e-05	SLC10A7	4	ENSG00000250189	5.86994	1.16465	0.546416	2.13144	0.0330533	0.101299		4	ENSG00000177728	1481.62	0.206195	0.103443	1.99332	0.0462262	0.141002	TMEM94	17
ENSG00000226792	1990.85	-0.562675	0.121492	-4.63136	3.63265e-06	1.09474e-05	C13orf42	13	ENSG00000111361	1462.68	0.118887	0.0557838	2.13121	0.0330722	0.10134	EIF2B1	12	ENSG00000087077	2319.55	0.165895	0.0832477	1.99279	0.0462844	0.141105	TRIP6	7
ENSG00000196943	898.914	0.834908	0.180277	4.63125	3.63467e-06	1.09516e-05	NOP9	14	ENSG00000182117	1612.44	0.301099	0.141288	2.13109	0.0330815	0.10135	NOP10	15	ENSG00000165124	26.2937	-0.586149	0.294134	-1.9928	0.0462835	0.141105	SVEP1	9
ENSG00000164258	1004.57	0.506163	0.109311	4.63048	3.64811e-06	1.09901e-05	NDUFS4	5	ENSG00000153721	255.032	-0.253145	0.118793	-2.13098	0.0330911	0.101351	CNKSR3	6	ENSG00000285854	22.4008	-0.554947	0.278477	-1.99279	0.0462843	0.141105		12
ENSG00000185015	64.6986	-1.03747	0.224057	-4.63037	3.6502e-06	1.09945e-05	CA13	8	ENSG00000263956	513.984	-0.197032	0.092462	-2.13095	0.0330931	0.101351	NBPF11	1	ENSG00000110218	711.055	-0.331643	0.166479	-1.9921	0.04636	0.141286	PANX1	11
ENSG00000057252	142.7	-0.591879	0.127835	-4.63004	3.65596e-06	1.10099e-05	SOAT1	1	ENSG00000137393	176.263	-0.25458	0.119483	-2.13068	0.0331156	0.101402	RNF144B	6	ENSG00000161671	2681.49	0.177749	0.089226	1.99212	0.0463575	0.141286	EMC10	19
ENSG00000188321	303.793	-0.832261	0.179804	-4.62872	3.6794e-06	1.10786e-05	ZNF559	19	ENSG00000253144	9.27633	2.66323	1.25026	2.13014	0.0331603	0.101521		5	ENSG00000077232	4487.77	-0.244353	0.122676	-1.99186	0.0463867	0.141338	DNAJC10	2
ENSG00000081087	840.34	-0.317099	0.0685116	-4.62839	3.68513e-06	1.10939e-05	OSTM1	6	ENSG00000184182	927.601	0.181585	0.0852543	2.12992	0.0331786	0.101559	UBE2F	2	ENSG00000080822	1581.23	-0.13591	0.0682349	-1.9918	0.0463932	0.141338	CLDND1	3
ENSG00000117859	2172.89	-0.274161	0.0592366	-4.62823	3.68797e-06	1.11005e-05	OSBPL9	1	ENSG00000085185	247.61	-0.311756	0.146394	-2.12958	0.0332066	0.101588	BCORL1	X	ENSG00000185745	123.943	0.524384	0.263297	1.9916	0.0464148	0.141366	IFIT1	10
ENSG00000114054	2114.57	0.40005	0.0864509	4.62748	3.70134e-06	1.11388e-05	PCCB	3	ENSG00000118894	880.918	0.179188	0.0841447	2.12952	0.0332113	0.101588	EEF2KMT	16	ENSG00000213123	198.949	0.325803	0.163591	1.99157	0.0464186	0.141366	DYNLT2B	3
ENSG00000236285	6.04988	2.86978	0.620183	4.62731	3.70448e-06	1.11463e-05	NPM1P8	X	ENSG00000196218	1278.43	0.292086	0.13715	2.12968	0.033198	0.101588	RYR1	19	ENSG00000130164	1815.49	0.346466	0.174042	1.99071	0.0465132	0.14163	LDLR	19
ENSG00000158623	2573.91	-0.271473	0.0586687	-4.62721	3.70623e-06	1.11497e-05	COPG2	7	ENSG00000205323	2303.87	0.231256	0.108595	2.12953	0.0332107	0.101588	SARNP	12	ENSG00000118733	13.3834	0.819556	0.411757	1.99039	0.0465482	0.141712	OLFM3	1
ENSG00000125551	10.155	-2.38905	0.516415	-4.62622	3.72403e-06	1.12013e-05	PLGLB2	2	ENSG00000001036	2163.24	0.151101	0.0709793	2.1288	0.033271	0.101736	FUCA2	6	ENSG00000096070	999.762	-0.172364	0.0866137	-1.99003	0.046588	0.141808	BRPF3	6
ENSG00000180182	2911.49	-0.368019	0.0795547	-4.62598	3.72828e-06	1.12121e-05	MED14	X	ENSG00000011201	5102.1	-0.373986	0.175674	-2.12887	0.0332654	0.101736	ANOS1	X	ENSG00000160310	1285.55	0.153751	0.0772684	1.98983	0.0466092	0.141848	PRMT2	21
ENSG00000102763	719.826	-0.500422	0.108179	-4.62587	3.73031e-06	1.12162e-05	VWA8	13	ENSG00000268869	82.1785	0.417403	0.196124	2.12826	0.0333155	0.101854	ESPNP	1	ENSG00000119523	866.627	0.153274	0.0770322	1.98974	0.0466194	0.141854	ALG2	9
ENSG00000132589	4517.88	0.574896	0.124281	4.62576	3.73232e-06	1.12203e-05	FLOT2	17	ENSG00000077458	995.953	-0.246902	0.116025	-2.128	0.0333373	0.101903	FAM76B	11	ENSG00000105677	1900.14	0.14621	0.0734956	1.98937	0.0466607	0.141956	TMEM147	19
ENSG00000198252	1103.63	-0.496232	0.107284	-4.62539	3.73901e-06	1.12385e-05	STYX	14	ENSG00000121570	21312.8	-0.175834	0.0826478	-2.12751	0.0333778	0.102009	DPPA4	3	ENSG00000144285	76.8552	0.67253	0.338155	1.98882	0.0467213	0.142115	SCN1A	2
ENSG00000183722	165.827	1.13139	0.244631	4.62488	3.74824e-06	1.12643e-05	LHFPL6	13	ENSG00000080200	347.126	-0.424238	0.199443	-2.12712	0.0334102	0.102024	CRYBG3	3	ENSG00000169057	1088.46	-0.176762	0.0888821	-1.98872	0.0467317	0.142122	MECP2	X
ENSG00000165029	231.969	-0.371522	0.0803434	-4.62418	3.7609e-06	1.13004e-05	ABCA1	9	ENSG00000109084	2538.02	-0.368203	0.173101	-2.1271	0.0334117	0.102024	TMEM97	17	ENSG00000006757	432.977	0.277196	0.139397	1.98853	0.0467526	0.142161	PNPLA4	X
ENSG00000267221	63.6889	-0.989194	0.21392	-4.62413	3.76169e-06	1.13008e-05	C17orf113	17	ENSG00000118418	3910.77	0.192949	0.0907077	2.12716	0.033407	0.102024	HMGN3	6	ENSG00000035664	98.2161	-0.472684	0.237732	-1.9883	0.0467781	0.142214	DAPK2	15
ENSG00000165704	1220.69	-0.640402	0.138528	-4.6229	3.78419e-06	1.13664e-05	HPRT1	X	ENSG00000171792	1747.02	0.14821	0.0696711	2.12729	0.0333963	0.102024	RHNO1	12	ENSG00000011105	853.579	-0.272176	0.136925	-1.98778	0.0468365	0.142366	TSPAN9	12
ENSG00000177034	721.401	-0.675864	0.146207	-4.62264	3.7889e-06	1.13786e-05	MTX3	5	ENSG00000182993	143.388	-0.333047	0.156569	-2.12716	0.0334071	0.102024	C12orf60	12	ENSG00000176386	720.147	0.181739	0.0914448	1.98742	0.0468756	0.142461	CDC26	9
ENSG00000162076	395.358	0.65757	0.142254	4.6225	3.79139e-06	1.13841e-05	FLYWCH2	16	ENSG00000124216	182.323	0.239472	0.112603	2.1267	0.0334451	0.102108	SNAI1	20	ENSG00000289701	33.2137	0.662173	0.333195	1.98735	0.0468842	0.142462		9
ENSG00000141580	3505.7	0.206599	0.0447005	4.62185	3.80325e-06	1.14177e-05	WDR45B	17	ENSG00000111785	839.81	-0.216844	0.102004	-2.12583	0.0335176	0.102312	RIC8B	12	ENSG00000105339	297.595	0.244906	0.123271	1.98673	0.0469521	0.142541	DENND3	8
ENSG00000198860	1606.83	-0.507386	0.109782	-4.62177	3.80474e-06	1.14202e-05	TSEN15	1	ENSG00000130826	5809.76	0.109073	0.0513208	2.12532	0.0335601	0.102423	DKC1	X	ENSG00000118640	476.578	0.178337	0.0897802	1.98637	0.0469918	0.142541	VAMP8	2
ENSG00000169515	657.224	0.451258	0.0976442	4.62145	3.81061e-06	1.14358e-05	CCDC8	19	ENSG00000136813	5116.66	-0.228912	0.107732	-2.12482	0.0336013	0.102532	ECPAS	9	ENSG00000122958	1330.18	-0.213871	0.107646	-1.9868	0.0469451	0.142541	VPS26A	10
ENSG00000159110	480.78	-0.358705	0.0776332	-4.62051	3.82802e-06	1.14861e-05	IFNAR2	21	ENSG00000187189	895.075	-0.180937	0.0851618	-2.12462	0.0336183	0.102566	TSPYL4	6	ENSG00000123415	383.311	0.203745	0.102571	1.98639	0.0469905	0.142541	SMUG1	12
ENSG00000070886	246.519	0.732324	0.158507	4.62012	3.83514e-06	1.15054e-05	EPHA8	1	ENSG00000104142	802.459	0.212392	0.100002	2.12388	0.0336803	0.102701	VPS18	15	ENSG00000129158	425.679	0.199808	0.100578	1.9866	0.0469665	0.142541	SERGEF	11
ENSG00000106049	848.81	-0.384393	0.0832116	-4.61946	3.84745e-06	1.15403e-05	HIBADH	7	ENSG00000164323	1862.83	-0.225436	0.106137	-2.124	0.03367	0.102701	CFAP97	4	ENSG00000144182	209.685	-0.257169	0.129464	-1.98642	0.0469867	0.142541	LIPT1	2
ENSG00000154957	331.526	-0.508033	0.110008	-4.61813	3.87215e-06	1.16124e-05	ZNF18	17	ENSG00000176438	20.2091	-0.626074	0.294775	-2.12391	0.0336778	0.102701	SYNE3	14	ENSG00000148337	2058.37	0.122447	0.0616272	1.9869	0.0469339	0.142541	CIZ1	9
ENSG00000170903	768.411	-0.252187	0.0546215	-4.61698	3.89361e-06	1.16748e-05	MSANTD4	11	ENSG00000181804	15.9186	-0.717506	0.337892	-2.12348	0.0337139	0.102786	SLC9A9	3	ENSG00000175416	529.586	0.21506	0.108265	1.98642	0.0469868	0.142541	CLTB	5
ENSG00000137824	791.205	0.259539	0.0562327	4.61545	3.92241e-06	1.17591e-05	RMDN3	15	ENSG00000183397	65.043	0.371289	0.174857	2.12339	0.0337212	0.10279	TEKTIP1	19	ENSG00000197587	7.58696	-1.47447	0.742198	-1.98663	0.0469637	0.142541	DMBX1	1
ENSG00000259556	40.3367	-1.12402	0.243541	-4.61532	3.9249e-06	1.17645e-05		15	ENSG00000111729	8.56914	0.928868	0.437553	2.12287	0.0337648	0.102888	CLEC4A	12	ENSG00000248485	20.1819	-0.5457	0.2747	-1.98653	0.0469742	0.142541	PCP4L1	1
ENSG00000112319	13.0075	-1.95043	0.422711	-4.61411	3.94789e-06	1.18313e-05	EYA4	6	ENSG00000152380	34.6504	-0.544081	0.256287	-2.12293	0.0337595	0.102888	FAM151B	5	ENSG00000185669	258.729	0.261617	0.131715	1.98623	0.0470078	0.142565	SNAI3	16
ENSG00000164904	4702.98	0.266381	0.0577361	4.61377	3.95434e-06	1.18486e-05	ALDH7A1	5	ENSG00000171466	1294.15	-0.283904	0.133755	-2.12257	0.03379	0.10294	ZNF562	19	ENSG00000177432	133.393	-0.311803	0.156991	-1.98612	0.0470203	0.142578	NAP1L5	4
ENSG00000134255	789.195	-0.542454	0.11758	-4.6135	3.95952e-06	1.18621e-05	CEPT1	1	ENSG00000196767	47.5705	-0.777095	0.366118	-2.12252	0.0337938	0.10294	POU3F4	X	ENSG00000248406	6.94902	1.28539	0.64742	1.9854	0.0470997	0.142794		19
ENSG00000120265	2672.37	0.902383	0.195603	4.61334	3.96257e-06	1.18691e-05	PCMT1	6	ENSG00000213923	6701.65	0.318564	0.150122	2.12204	0.0338346	0.103046	CSNK1E	22	ENSG00000103769	4571.38	0.217714	0.109662	1.98531	0.0471096	0.142799	RAB11A	15
ENSG00000114745	910.647	0.323573	0.0701407	4.6132	3.96514e-06	1.18748e-05	GORASP1	3	ENSG00000119574	437.736	0.314486	0.148212	2.12187	0.0338487	0.103071	ZBTB45	19	ENSG00000013288	332.559	0.213887	0.107774	1.98459	0.0471897	0.142875	MAN2B2	4
ENSG00000188687	61.1315	-1.18632	0.257241	-4.6117	3.99388e-06	1.19588e-05	SLC4A5	2	ENSG00000197622	1884.57	-0.165786	0.0781629	-2.12103	0.0339196	0.103269	CDC42SE1	1	ENSG00000065883	1753.82	-0.163182	0.0822147	-1.98483	0.0471636	0.142875	CDK13	7
ENSG00000157778	1249.45	0.491904	0.10668	4.61102	4.0069e-06	1.19957e-05	PSMG3	7	ENSG00000164056	834.629	-0.202574	0.0955163	-2.12083	0.0339362	0.103302	SPRY1	4	ENSG00000105875	457.205	0.258399	0.13019	1.98479	0.0471676	0.142875	WDR91	7
ENSG00000148734	19.044	-1.50749	0.326999	-4.61007	4.02537e-06	1.20489e-05	NPFFR1	10	ENSG00000173889	843.124	-0.284412	0.13411	-2.12074	0.0339434	0.103306	PHC3	3	ENSG00000110675	22.1273	-0.89555	0.451272	-1.9845	0.0472	0.142875	ELMOD1	11
ENSG00000139910	327.727	-0.55876	0.121208	-4.60992	4.02826e-06	1.20555e-05	NOVA1	14	ENSG00000080839	442.559	-0.228415	0.107711	-2.12064	0.0339525	0.103316	RBL1	20	ENSG00000156239	599.002	-0.251718	0.12684	-1.98454	0.047196	0.142875	N6AMT1	21
ENSG00000174343	93.7832	-1.46595	0.318013	-4.60973	4.03197e-06	1.20645e-05	CHRNA9	4	ENSG00000159346	2042.14	0.15506	0.0731248	2.12048	0.0339653	0.103337	ADIPOR1	1	ENSG00000162881	84.0075	0.515747	0.259886	1.98451	0.0471992	0.142875	OXER1	2
ENSG00000100722	2481.71	-0.249285	0.0540793	-4.60961	4.0342e-06	1.20691e-05	ZC3H14	14	ENSG00000002549	1672.19	0.233587	0.110167	2.12031	0.0339802	0.103347	LAP3	4	ENSG00000162994	185.783	-0.326171	0.164344	-1.98469	0.0471792	0.142875	CLHC1	2
ENSG00000177156	7237.12	0.563265	0.1222	4.60939	4.03856e-06	1.208e-05	TALDO1	11	ENSG00000197147	1277.11	-0.363763	0.171562	-2.12031	0.0339803	0.103347	LRRC8B	1	ENSG00000174547	2236.72	0.192812	0.0971379	1.98493	0.0471519	0.142875	MRPL11	11
ENSG00000227232	208.258	0.547792	0.118888	4.60764	4.07273e-06	1.21801e-05	WASH7P	1	ENSG00000102871	9.25648	1.14128	0.538287	2.12021	0.0339885	0.103347	TRADD	16	ENSG00000204956	51.7249	0.422809	0.213064	1.98443	0.0472084	0.142876	PCDHGA1	5
ENSG00000160007	3109.63	0.519346	0.112716	4.60756	4.0742e-06	1.21824e-05	ARHGAP35	19	ENSG00000163520	841.105	0.218975	0.103286	2.1201	0.0339979	0.103347	FBLN2	3	ENSG00000198088	109.542	-0.326615	0.164606	-1.98422	0.047231	0.142919	NUP62CL	X
ENSG00000104327	1756.32	0.351771	0.076354	4.6071	4.08324e-06	1.22073e-05	CALB1	8	ENSG00000271134	7.71099	-1.55553	0.7337	-2.12011	0.0339965	0.103347	IFITM3P9	2	ENSG00000139364	2905.68	0.306675	0.154573	1.98401	0.0472552	0.142943	TMEM132B	12
ENSG00000124191	68.3661	0.798103	0.173242	4.60686	4.08788e-06	1.22191e-05	TOX2	20	ENSG00000163933	945.29	0.31735	0.149721	2.11961	0.0340386	0.103435	RFT1	3	ENSG00000188641	25.9957	-0.865794	0.436373	-1.98407	0.047248	0.142943	DPYD	1
ENSG00000147586	936.875	0.520529	0.112998	4.60652	4.09454e-06	1.22369e-05	MRPS28	8	ENSG00000225972	103.859	-0.581852	0.274506	-2.11963	0.0340372	0.103435	MTND1P23	1	ENSG00000124575	20.8381	0.853337	0.430125	1.98393	0.0472641	0.142945	H1-3	6
ENSG00000137767	8.29569	-2.3437	0.508799	-4.60634	4.09816e-06	1.22456e-05	SQOR	15	ENSG00000153922	2408.52	-0.262009	0.123619	-2.11948	0.0340498	0.103451	CHD1	5	ENSG00000165449	697.546	-0.330822	0.166776	-1.98363	0.0472975	0.143022	SLC16A9	10
ENSG00000198816	1285.32	0.513195	0.111441	4.60508	4.123e-06	1.23177e-05	ZNF358	19	ENSG00000109107	1336.45	0.267524	0.126237	2.11922	0.0340722	0.103501	ALDOC	17	ENSG00000000003	2514.78	-0.104199	0.0525415	-1.98318	0.0473473	0.143089	TSPAN6	X
ENSG00000156239	500.231	-0.513151	0.111436	-4.6049	4.12658e-06	1.23262e-05	N6AMT1	21	ENSG00000111911	545.561	-0.223569	0.105517	-2.11879	0.0341081	0.103592	HINT3	6	ENSG00000122515	2141.59	0.183094	0.0923271	1.9831	0.0473568	0.143089	ZMIZ2	7
ENSG00000171790	31.3857	-1.06662	0.231694	-4.60358	4.15291e-06	1.24027e-05	SLFNL1	1	ENSG00000164077	232.938	0.36932	0.174328	2.11853	0.0341301	0.103641	MON1A	3	ENSG00000138678	31.7048	-0.647872	0.326682	-1.98319	0.0473466	0.143089	GPAT3	4
ENSG00000257704	105.936	1.50351	0.326642	4.60293	4.16592e-06	1.24394e-05	INAFM1	19	ENSG00000144228	448.887	-0.388995	0.183637	-2.11828	0.0341512	0.103687	SPOPL	2	ENSG00000162975	32.7013	0.501966	0.253127	1.98306	0.0473606	0.143089	KCNF1	2
ENSG00000134690	1426.17	0.287164	0.0623969	4.60222	4.18009e-06	1.24796e-05	CDCA8	1	ENSG00000162819	798.034	-0.291775	0.137768	-2.11788	0.0341856	0.103774	BROX	1	ENSG00000213809	12.1927	0.931829	0.469875	1.98314	0.0473518	0.143089	KLRK1	12
ENSG00000137492	1310.84	-0.276428	0.0600784	-4.60112	4.20228e-06	1.25437e-05	THAP12	11	ENSG00000233170	6.76691	1.44528	0.682451	2.11777	0.0341943	0.103782		8	ENSG00000143222	1283.94	0.162259	0.081831	1.98286	0.0473834	0.143133	UFC1	1
ENSG00000213020	122.12	-0.684827	0.14887	-4.60017	4.22148e-06	1.25988e-05	ZNF611	19	ENSG00000132821	69.5717	0.822949	0.388621	2.11761	0.0342079	0.103805	VSTM2L	20	ENSG00000213380	1123.81	0.155407	0.0783815	1.98271	0.0474003	0.143159	COG8	16
ENSG00000125534	1785.28	0.668782	0.145392	4.59985	4.22788e-06	1.26157e-05	PPDPF	20	ENSG00000090470	938.435	0.228652	0.108001	2.11714	0.0342483	0.10391	PDCD7	15	ENSG00000150054	331.138	-0.277512	0.139978	-1.98254	0.0474183	0.143169	MPP7	10
ENSG00000011243	3048.01	0.40418	0.0878693	4.59978	4.2293e-06	1.26178e-05	AKAP8L	19	ENSG00000162384	1126.27	0.254153	0.120051	2.11705	0.0342557	0.103915	CZIB	1	ENSG00000172201	260.304	-0.659072	0.332452	-1.98246	0.047428	0.143169	ID4	6
ENSG00000140876	106.563	-0.791475	0.172117	-4.59847	4.25606e-06	1.26954e-05	NUDT7	16	ENSG00000182712	259.26	0.41157	0.194442	2.11667	0.0342875	0.103993	CMC4	X	ENSG00000244480	13.3285	0.842676	0.425052	1.98252	0.0474207	0.143169		7
ENSG00000026559	783.502	0.661502	0.143894	4.59716	4.28298e-06	1.27735e-05	KCNG1	20	ENSG00000105278	507.493	0.325376	0.153736	2.11646	0.0343055	0.10403	ZFR2	19	ENSG00000100387	1905.24	0.235274	0.118705	1.98201	0.0474782	0.143295	RBX1	22
ENSG00000171105	1307.65	-0.560496	0.121926	-4.59703	4.28566e-06	1.27793e-05	INSR	19	ENSG00000163069	1054.44	-0.15639	0.0738971	-2.11632	0.0343176	0.104048	SGCB	4	ENSG00000065183	1831.98	-0.443482	0.223775	-1.98182	0.0474993	0.143334	WDR3	1
ENSG00000087460	25702.9	0.525528	0.114321	4.59695	4.2871e-06	1.27814e-05	GNAS	20	ENSG00000033867	2978.9	-0.433765	0.205013	-2.1158	0.0343622	0.104144	SLC4A7	3	ENSG00000064651	456.04	-0.346447	0.174874	-1.98112	0.0475773	0.14352	SLC12A2	5
ENSG00000126550	8.68428	-1.6774	0.36496	-4.59613	4.30416e-06	1.283e-05	HTN1	4	ENSG00000141449	32.4358	-1.0074	0.476144	-2.11574	0.0343668	0.104144	GREB1L	18	ENSG00000178234	933.9	0.135208	0.0682471	1.98116	0.0475737	0.14352	GALNT11	7
ENSG00000132604	860.021	0.304802	0.0663338	4.59497	4.32814e-06	1.28993e-05	TERF2	16	ENSG00000143158	715.596	0.244774	0.115688	2.11582	0.0343601	0.104144	MPC2	1	ENSG00000170276	12.533	-0.858022	0.433117	-1.98104	0.0475867	0.143524	HSPB2	11
ENSG00000182759	69.7502	1.49948	0.326348	4.59472	4.33337e-06	1.29127e-05	MAFA	8	ENSG00000008382	691.618	0.326987	0.154581	2.11531	0.0344037	0.10422	MPND	19	ENSG00000048740	874.619	-0.200266	0.101119	-1.98049	0.0476487	0.143647	CELF2	10
ENSG00000230364	13.3947	1.59344	0.346809	4.59458	4.33614e-06	1.29187e-05	RPL4P3	1	ENSG00000125744	330.572	0.185791	0.0878307	2.11533	0.0344019	0.10422	RTN2	19	ENSG00000108379	23.4862	0.747849	0.377614	1.98046	0.0476522	0.143647	WNT3	17
ENSG00000057468	7.00011	-2.31888	0.50471	-4.59449	4.33809e-06	1.29223e-05	MSH4	1	ENSG00000230797	61.2194	0.446115	0.210905	2.11524	0.0344097	0.10422	YY2	X	ENSG00000183117	56.7562	-0.583043	0.294391	-1.9805	0.0476471	0.143647	CSMD1	8
ENSG00000100575	674.2	-0.416991	0.0907598	-4.59444	4.33908e-06	1.2923e-05	TIMM9	14	ENSG00000014824	2904.29	-0.166548	0.0787416	-2.11512	0.0344201	0.104234	SLC30A9	4	ENSG00000101842	48.7593	0.523506	0.264388	1.98007	0.0476956	0.143753	VSIG1	X
ENSG00000159212	116.54	-1.34439	0.29264	-4.59401	4.34809e-06	1.29476e-05	CLIC6	21	ENSG00000070886	241.294	0.430185	0.203442	2.11453	0.0344699	0.104348	EPHA8	1	ENSG00000065000	5842.84	0.135545	0.0684609	1.9799	0.047715	0.143787	AP3D1	19
ENSG00000109113	3926.64	0.639938	0.139318	4.59336	4.36169e-06	1.29858e-05	RAB34	17	ENSG00000185085	665.913	0.242125	0.114503	2.11458	0.0344656	0.104348	INTS5	11	ENSG00000144028	8844.4	0.163961	0.0828289	1.97951	0.0477588	0.143869	SNRNP200	2
ENSG00000160803	1766.6	0.595329	0.129648	4.59189	4.39246e-06	1.30752e-05	UBQLN4	1	ENSG00000164976	290.918	-0.62812	0.297128	-2.11397	0.0345174	0.104474	MYORG	9	ENSG00000176383	77.7397	0.553082	0.279398	1.97955	0.0477541	0.143869	B3GNT4	12
ENSG00000172264	56.6529	-1.2028	0.261986	-4.5911	4.40921e-06	1.31228e-05	MACROD2	20	ENSG00000169660	681.617	0.314107	0.148605	2.11371	0.0345402	0.104525	HEXD	17	ENSG00000101938	623.904	-0.228996	0.115715	-1.97897	0.0478195	0.143973	CHRDL1	X
ENSG00000064012	119.769	-0.962676	0.209688	-4.59098	4.41161e-06	1.31277e-05	CASP8	2	ENSG00000139651	1154.47	-0.174291	0.0824728	-2.11332	0.0345736	0.104608	ZNF740	12	ENSG00000130307	341.81	0.270827	0.136843	1.97912	0.0478028	0.143973	USHBP1	19
ENSG00000177728	1525.3	0.320572	0.0698495	4.58947	4.4438e-06	1.32212e-05	TMEM94	17	ENSG00000004142	2708.82	0.216688	0.102555	2.1129	0.0346093	0.104698	POLDIP2	17	ENSG00000144935	591.925	-0.2861	0.144566	-1.97903	0.0478126	0.143973	TRPC1	3
ENSG00000135776	413.724	-0.479257	0.104427	-4.58938	4.44563e-06	1.32244e-05	ABCB10	1	ENSG00000158079	476.282	-0.22646	0.107213	-2.11224	0.0346658	0.104851	PTPDC1	9	ENSG00000162631	35.7858	-0.684147	0.345719	-1.97891	0.0478264	0.143973	NTNG1	1
ENSG00000284630	42.8037	-1.02582	0.22354	-4.58899	4.45395e-06	1.32468e-05		22	ENSG00000107537	999.678	0.462745	0.219195	2.11111	0.0347631	0.10508	PHYH	10	ENSG00000143167	12.8422	-0.959711	0.48501	-1.97875	0.0478447	0.144004	GPA33	1
ENSG00000131196	168.311	-0.508918	0.110932	-4.58765	4.4827e-06	1.333e-05	NFATC1	18	ENSG00000108309	169.74	0.381747	0.180827	2.11112	0.0347618	0.10508	RUNDC3A	17	ENSG00000164051	557.522	-0.162786	0.0822754	-1.97855	0.0478671	0.144046	CCDC51	3
ENSG00000116604	695.911	0.579111	0.126234	4.5876	4.48377e-06	1.33309e-05	MEF2D	1	ENSG00000137154	47666	0.28542	0.135202	2.11106	0.0347672	0.10508	RPS6	9	ENSG00000143217	19.4038	0.768155	0.388381	1.97784	0.0479467	0.144186	NECTIN4	1
ENSG00000214941	772.252	0.728173	0.158759	4.58666	4.50386e-06	1.33883e-05	ZSWIM7	17	ENSG00000171303	12.5859	1.1559	0.547557	2.11101	0.0347713	0.10508	KCNK3	2	ENSG00000213694	275.44	0.356294	0.180141	1.97786	0.0479445	0.144186	S1PR3	9
ENSG00000114349	15.1119	-1.55146	0.338421	-4.58442	4.55256e-06	1.35308e-05	GNAT1	3	ENSG00000196844	14.4982	-1.03621	0.49084	-2.1111	0.0347636	0.10508	PATE2	11	ENSG00000230042	36.9436	0.451016	0.228026	1.97791	0.0479384	0.144186	AK3P3	7
ENSG00000143776	1234.77	-0.361967	0.0789604	-4.58416	4.55819e-06	1.35452e-05	CDC42BPA	1	ENSG00000186106	773.173	-0.202214	0.0957995	-2.1108	0.0347895	0.105117	ANKRD46	8	ENSG00000250312	476.97	-0.218749	0.110594	-1.97795	0.0479343	0.144186	ZNF718	4
ENSG00000156050	26.5851	-1.01102	0.220566	-4.58374	4.56722e-06	1.35697e-05	FAM161B	14	ENSG00000091513	617.629	-0.271022	0.128422	-2.1104	0.0348236	0.105183	TF	3	ENSG00000100578	703.369	-0.184739	0.0934094	-1.97774	0.0479585	0.144197	KIAA0586	14
ENSG00000197258	9.59795	2.28621	0.498773	4.58368	4.56873e-06	1.35718e-05	EIF4BP6	7	ENSG00000284776	393.255	0.594962	0.281914	2.11044	0.0348207	0.105183		20	ENSG00000095951	645.377	-0.191883	0.0970806	-1.97653	0.0480947	0.144557	HIVEP1	6
ENSG00000119965	330.982	-0.682255	0.148865	-4.58304	4.58267e-06	1.36109e-05	C10orf88	10	ENSG00000114757	141.915	0.336915	0.159657	2.11024	0.0348373	0.105207	PEX5L	3	ENSG00000177853	1625.98	-0.272391	0.137808	-1.9766	0.0480868	0.144557	ZNF518A	10
ENSG00000197020	392.226	-0.96807	0.211232	-4.58298	4.58401e-06	1.36125e-05	ZNF100	19	ENSG00000010310	50.2118	-0.388019	0.183887	-2.11009	0.0348502	0.105209	GIPR	19	ENSG00000186652	40.2882	0.49591	0.250943	1.97618	0.0481339	0.14465	PRG2	11
ENSG00000198010	37.2241	-1.11582	0.243478	-4.58285	4.58691e-06	1.36188e-05	DLGAP2	8	ENSG00000114686	4857.16	0.138084	0.0654375	2.11016	0.0348445	0.105209	MRPL3	3	ENSG00000158201	357.276	-0.377364	0.190967	-1.97606	0.0481475	0.144666	ABHD3	18
ENSG00000100814	4038.33	-0.493025	0.107583	-4.58273	4.58947e-06	1.36241e-05	CCNB1IP1	14	ENSG00000171033	679.041	-0.317686	0.150608	-2.10936	0.0349136	0.105383	PKIA	8	ENSG00000244694	58.2916	-0.591752	0.299478	-1.97594	0.0481613	0.144682	PTCHD4	6
ENSG00000183960	80.978	-0.619029	0.135102	-4.58194	4.60692e-06	1.36735e-05	KCNH8	3	ENSG00000111678	1492.02	0.448025	0.21241	2.10925	0.0349233	0.105394	C12orf57	12	ENSG00000132763	292.989	0.305613	0.154701	1.97551	0.0482106	0.144806	MMACHC	1
ENSG00000129460	1226.33	0.405757	0.0885641	4.58151	4.6163e-06	1.3699e-05	NGDN	14	ENSG00000083799	405.591	-0.217353	0.103055	-2.1091	0.0349363	0.105415	CYLD	16	ENSG00000165115	223.02	-0.356974	0.180715	-1.97535	0.048229	0.144836	KIF27	9
ENSG00000152422	231.922	-0.45226	0.0987238	-4.58106	4.62615e-06	1.37259e-05	XRCC4	5	ENSG00000182224	608.677	-0.154166	0.0731068	-2.10878	0.0349635	0.105479	CYB5D1	17	ENSG00000154898	23.6846	-0.670803	0.339631	-1.97509	0.0482578	0.144898	CCDC144CP	17
ENSG00000196345	115.729	-0.682402	0.149044	-4.57854	4.68231e-06	1.38901e-05	ZKSCAN7	3	ENSG00000156973	668.086	0.159549	0.0756722	2.10842	0.0349943	0.105554	PDE6D	2	ENSG00000102796	240.393	0.257797	0.130565	1.97447	0.0483288	0.14507	DHRS12	13
ENSG00000135902	6.61384	-2.71303	0.592589	-4.57826	4.6885e-06	1.39061e-05	CHRND	2	ENSG00000100399	25.5438	0.609849	0.289283	2.10814	0.0350187	0.105609	CHADL	22	ENSG00000198730	1959.77	-0.154761	0.0783822	-1.97444	0.0483318	0.14507	CTR9	11
ENSG00000165512	1610.47	-0.407659	0.0890534	-4.57769	4.70134e-06	1.39418e-05	ZNF22	10	ENSG00000134339	49.5966	-2.24954	1.0673	-2.1077	0.035057	0.105703	SAA2	11	ENSG00000116977	581.681	-0.228914	0.115967	-1.97395	0.0483878	0.145188	LGALS8	1
ENSG00000169084	623.566	0.508079	0.111	4.5773	4.71012e-06	1.39654e-05	DHRSX	X	ENSG00000214160	1168.05	0.11728	0.0556449	2.10764	0.035062	0.105703	ALG3	3	ENSG00000284648	6.706	-1.292	0.654514	-1.97399	0.0483831	0.145188		4
ENSG00000110955	21852.4	0.548699	0.11988	4.57707	4.71528e-06	1.39783e-05	ATP5F1B	12	ENSG00000163558	3931.85	-0.360299	0.17096	-2.10751	0.0350735	0.10572	PRKCI	3	ENSG00000035681	825.49	-0.207459	0.105114	-1.97365	0.0484215	0.145265	NSMAF	8
ENSG00000145192	17.1791	1.41824	0.309861	4.57701	4.71671e-06	1.39802e-05	AHSG	3	ENSG00000149294	147.957	-0.576886	0.27375	-2.10735	0.0350876	0.105726	NCAM1	11	ENSG00000197956	196.971	0.33869	0.171614	1.97356	0.0484321	0.145271	S100A6	1
ENSG00000166359	26.5864	-1.28392	0.280562	-4.57627	4.7335e-06	1.40275e-05	WDR88	19	ENSG00000171428	125.366	0.284701	0.135096	2.10739	0.0350836	0.105726	NAT1	8	ENSG00000114268	494.114	0.38727	0.196254	1.97331	0.0484603	0.145292	PFKFB4	3
ENSG00000135248	99.0775	0.577765	0.126254	4.5762	4.735e-06	1.40296e-05	GARIN1B	7	ENSG00000187554	40.0129	-0.74525	0.35372	-2.10689	0.0351268	0.105826	TLR5	1	ENSG00000144476	40.5607	-0.480568	0.243535	-1.97331	0.0484607	0.145292	ACKR3	2
ENSG00000079385	54.5325	-1.10083	0.240625	-4.57486	4.7653e-06	1.41169e-05	CEACAM1	19	ENSG00000184402	1155.88	-0.269792	0.128073	-2.10656	0.0351561	0.105896	SS18L1	20	ENSG00000153814	295.418	-0.289659	0.146791	-1.97328	0.0484638	0.145292	JAZF1	7
ENSG00000172403	190.696	-0.694518	0.151822	-4.57454	4.77266e-06	1.41363e-05	SYNPO2	4	ENSG00000043093	1309.03	-0.400036	0.18993	-2.10623	0.0351842	0.105963	DCUN1D1	3	ENSG00000187486	271.262	0.282554	0.143221	1.97286	0.048512	0.145411	KCNJ11	11
ENSG00000187605	834.921	-0.339794	0.0742799	-4.57451	4.77347e-06	1.41363e-05	TET3	2	ENSG00000005961	389.785	0.364536	0.173091	2.10604	0.0352011	0.105981	ITGA2B	17	ENSG00000206557	9694.54	-0.314609	0.159484	-1.97267	0.0485334	0.145451	TRIM71	3
ENSG00000170946	540.848	-0.483655	0.105761	-4.5731	4.80572e-06	1.42293e-05	DNAJC24	11	ENSG00000230042	44.8237	0.77569	0.36832	2.10602	0.0352024	0.105981	AK3P3	7	ENSG00000227057	212.316	1.00457	0.509338	1.97231	0.0485741	0.145547	WDR46	6
ENSG00000176624	2848.74	-0.283951	0.0621134	-4.57149	4.84257e-06	1.4336e-05	MEX3C	18	ENSG00000105374	9.33626	-0.840809	0.399256	-2.10594	0.0352095	0.105984	NKG7	19	ENSG00000097096	255.393	-0.219041	0.111092	-1.97171	0.0486423	0.145702	SYDE2	1
ENSG00000149548	104.388	-0.664995	0.145468	-4.57142	4.84427e-06	1.43386e-05	CCDC15	11	ENSG00000119912	1486.47	-0.376467	0.178797	-2.10556	0.035243	0.106049	IDE	10	ENSG00000198752	3097.39	-0.144743	0.073409	-1.97174	0.0486396	0.145702	CDC42BPB	14
ENSG00000112640	1852.75	0.475306	0.10398	4.57112	4.8513e-06	1.43569e-05	PPP2R5D	6	ENSG00000168314	15.2465	0.847107	0.402308	2.10562	0.0352375	0.106049	MOBP	3	ENSG00000143543	1664.94	0.165588	0.0839912	1.97149	0.0486682	0.145754	JTB	1
ENSG00000234911	48.5456	-0.889252	0.194541	-4.57104	4.85321e-06	1.43601e-05	TEX21P	14	ENSG00000113460	2248.69	0.122354	0.0581158	2.10535	0.0352604	0.106083	BRIX1	5	ENSG00000163710	409.783	-0.316734	0.160694	-1.97104	0.0487191	0.145882	PCOLCE2	3
ENSG00000279486	7.50579	-2.43996	0.533871	-4.57032	4.86978e-06	1.44067e-05	OR2AG1	11	ENSG00000165898	944.141	0.218054	0.10359	2.10496	0.0352945	0.106168	ISCA2	14	ENSG00000125319	427.241	0.162525	0.0824709	1.97069	0.048759	0.145976	HROB	17
ENSG00000115295	25.2028	-1.49025	0.326074	-4.57027	4.87095e-06	1.44077e-05	CLIP4	2	ENSG00000130479	1713.01	0.27297	0.129698	2.10466	0.0353211	0.106224	MAP1S	19	ENSG00000168938	156.887	-0.310263	0.157447	-1.97058	0.0487719	0.14599	PPIC	5
ENSG00000117724	5376.55	-0.452574	0.0990484	-4.56922	4.89549e-06	1.44778e-05	CENPF	1	ENSG00000213123	225.912	0.595026	0.282725	2.10461	0.0353255	0.106224	DYNLT2B	3	ENSG00000077147	5061.62	-0.241522	0.122579	-1.97035	0.0487985	0.146045	TM9SF3	10
ENSG00000064655	55.1891	0.876529	0.191836	4.56915	4.897e-06	1.44798e-05	EYA2	20	ENSG00000111666	598.658	0.239645	0.113904	2.10392	0.0353858	0.106369	CHPT1	12	ENSG00000145592	15045.5	0.262722	0.133348	1.9702	0.0488159	0.146072	RPL37	5
ENSG00000180083	6.08848	-2.58416	0.565603	-4.56886	4.90383e-06	1.44975e-05	WFDC11	20	ENSG00000176208	1122.74	-0.310378	0.147526	-2.10389	0.0353883	0.106369	ATAD5	17	ENSG00000158186	303.684	-0.372765	0.189233	-1.96987	0.0488532	0.146158	MRAS	3
ENSG00000254093	961.684	0.48192	0.105485	4.5686	4.90991e-06	1.4513e-05	PINX1	8	ENSG00000196235	3972.12	0.173824	0.082622	2.10385	0.0353917	0.106369	SUPT5H	19	ENSG00000167685	1181.61	0.213492	0.108398	1.96952	0.0488932	0.146253	ZNF444	19
ENSG00000141337	160.057	-1.01247	0.221658	-4.56772	4.9306e-06	1.45716e-05	ARSG	17	ENSG00000186815	1087.31	0.172733	0.0821262	2.10327	0.0354422	0.106503	TPCN1	12	ENSG00000133216	624.538	-0.283719	0.144064	-1.96939	0.0489085	0.146274	EPHB2	1
ENSG00000113845	2085.83	0.64797	0.141883	4.56694	4.94896e-06	1.46234e-05	TIMMDC1	3	ENSG00000093000	3499.19	-0.242906	0.115506	-2.10296	0.035469	0.106565	NUP50	22	ENSG00000119927	663.382	-0.247422	0.125677	-1.96872	0.0489856	0.146479	GPAM	10
ENSG00000160221	2974.67	0.275685	0.0603727	4.56639	4.96194e-06	1.46592e-05	GATD3	21	ENSG00000172663	715.167	0.353285	0.168047	2.1023	0.0355274	0.106722	TMEM134	11	ENSG00000180233	469.248	-0.183505	0.0932191	-1.96854	0.0490062	0.146516	ZNRF2	7
ENSG00000204695	41.1403	-1.23801	0.271162	-4.56558	4.98126e-06	1.47138e-05	OR14J1	6	ENSG00000163788	485.868	-0.281691	0.134012	-2.10198	0.0355547	0.106786	SNRK	3	ENSG00000213949	231.36	-0.394132	0.200225	-1.96844	0.0490174	0.146524	ITGA1	5
ENSG00000104320	1097.33	-0.364548	0.0798504	-4.56539	4.98558e-06	1.4724e-05	NBN	8	ENSG00000165046	171.696	-0.342149	0.1628	-2.10165	0.035584	0.106855	LETM2	8	ENSG00000077713	279.472	-0.346389	0.175979	-1.96835	0.0490277	0.14653	SLC25A43	X
ENSG00000121289	682.807	0.242317	0.0530846	4.56473	5.00136e-06	1.47681e-05	CEP89	19	ENSG00000061676	6382.52	-0.236354	0.112489	-2.10112	0.0356301	0.106976	NCKAP1	2	ENSG00000147854	1328.97	-0.20093	0.102087	-1.96821	0.049044	0.146554	UHRF2	9
ENSG00000185112	173.012	0.470648	0.103108	4.56459	5.00468e-06	1.47754e-05	FAM43A	3	ENSG00000142459	808.046	0.295306	0.140554	2.10101	0.0356399	0.106987	EVI5L	19	ENSG00000163961	1498.21	0.135622	0.0689159	1.96794	0.0490753	0.146622	RNF168	3
ENSG00000179059	6165.58	0.758308	0.166142	4.56421	5.01371e-06	1.47995e-05	ZFP42	4	ENSG00000152092	287.504	-0.397188	0.189053	-2.10094	0.0356464	0.106988	ASTN1	1	ENSG00000179277	55.971	-0.418518	0.212721	-1.96745	0.0491317	0.146765	MEIS3P1	17
ENSG00000157985	1432.15	0.320108	0.0701373	4.56402	5.01838e-06	1.48108e-05	AGAP1	2	ENSG00000134318	1104.52	-0.368226	0.175323	-2.10027	0.0357053	0.107146	ROCK2	2	ENSG00000047648	41.4193	0.598748	0.304412	1.9669	0.0491947	0.146928	ARHGAP6	X
ENSG00000002549	1752.33	0.583159	0.12778	4.56378	5.02404e-06	1.48201e-05	LAP3	4	ENSG00000145335	354.216	0.188987	0.0899877	2.10014	0.0357161	0.107161	SNCA	4	ENSG00000196350	27.0868	4.14663	2.10892	1.96624	0.0492712	0.147132	ZNF729	19
ENSG00000163541	922.828	0.501552	0.109898	4.5638	5.02363e-06	1.48201e-05	SUCLG1	2	ENSG00000148297	1060.34	0.316752	0.150831	2.10005	0.0357247	0.107168	MED22	9	ENSG00000121578	1404.11	-0.180417	0.0917732	-1.9659	0.04931	0.147197	B4GALT4	3
ENSG00000164008	230.412	0.439364	0.096272	4.56378	5.0241e-06	1.48201e-05	C1orf50	1	ENSG00000125637	94.7642	0.440172	0.209611	2.09995	0.0357333	0.107175	PSD4	2	ENSG00000163510	1769.78	-0.110381	0.056148	-1.9659	0.04931	0.147197	CWC22	2
ENSG00000152147	487.583	0.422346	0.0925647	4.56272	5.04959e-06	1.48927e-05	GEMIN6	2	ENSG00000283632	177.699	0.400049	0.19056	2.09933	0.0357874	0.107319	EXOC3L2	19	ENSG00000167195	515.907	0.426414	0.216961	1.96539	0.0493689	0.147348	GOLGA6C	15
ENSG00000152760	51.6954	-1.08488	0.23785	-4.56119	5.0865e-06	1.4999e-05	DYNLT5	1	ENSG00000196712	1413.6	-0.386043	0.183962	-2.09849	0.0358618	0.107524	NF1	17	ENSG00000183604	149.946	-0.272191	0.138499	-1.96529	0.0493808	0.147358	SMG1P5	16
ENSG00000168495	1654.81	0.419375	0.0919485	4.56098	5.09164e-06	1.5009e-05	POLR3D	8	ENSG00000130558	1292.89	0.238021	0.113447	2.09808	0.0358984	0.107615	OLFM1	9	ENSG00000183186	380.902	0.272953	0.138905	1.96504	0.0494101	0.147421	C2CD4C	19
ENSG00000256594	39.3742	-1.34159	0.294145	-4.56098	5.09146e-06	1.5009e-05		12	ENSG00000013573	4140.61	0.184838	0.088109	2.09783	0.03592	0.107662	DDX11	12	ENSG00000160799	1209.95	0.150999	0.0768474	1.96492	0.0494235	0.147435	CCDC12	3
ENSG00000142102	2263.17	-1.12473	0.246612	-4.56072	5.09777e-06	1.50245e-05	PGGHG	11	ENSG00000125652	1155.82	0.480358	0.229001	2.09763	0.0359381	0.107698	ALKBH7	19	ENSG00000024048	961.084	-0.157637	0.0802362	-1.96467	0.049453	0.147448	UBR2	6
ENSG00000168876	241.675	-0.475071	0.104174	-4.56036	5.10653e-06	1.50478e-05	ANKRD49	11	ENSG00000070404	280.211	0.4614	0.219982	2.09744	0.0359548	0.107729	FSTL3	19	ENSG00000064932	891.208	0.219561	0.111753	1.9647	0.0494484	0.147448	SBNO2	19
ENSG00000126246	149.071	0.753485	0.165251	4.55965	5.12402e-06	1.50968e-05	IGFLR1	19	ENSG00000151718	4229.92	-0.19934	0.0950521	-2.09717	0.0359785	0.107782	WWC2	4	ENSG00000145192	13.2858	0.769109	0.391459	1.96473	0.0494461	0.147448	AHSG	3
ENSG00000070785	926.447	0.582418	0.127739	4.55945	5.12889e-06	1.51085e-05	EIF2B3	1	ENSG00000144712	389.807	0.195203	0.0930825	2.0971	0.035985	0.107783	CAND2	3	ENSG00000133030	3573.42	0.172146	0.0876493	1.96403	0.0495261	0.147641	MPRIP	17
ENSG00000123131	2473.07	0.460707	0.101065	4.55853	5.15135e-06	1.51721e-05	PRDX4	X	ENSG00000107771	633.05	-0.301551	0.143806	-2.09693	0.0359998	0.107809	CCSER2	10	ENSG00000147118	440.069	-0.187864	0.0956922	-1.96322	0.049621	0.147848	ZNF182	X
ENSG00000149305	13.019	-1.39893	0.306991	-4.55692	5.19103e-06	1.52864e-05	HTR3B	11	ENSG00000239704	268.488	-0.489238	0.233349	-2.09659	0.0360299	0.107881	CDRT4	17	ENSG00000185532	737.188	-0.190696	0.0971346	-1.96322	0.0496209	0.147848	PRKG1	10
ENSG00000169427	5.86564	2.9765	0.653199	4.5568	5.19391e-06	1.52922e-05	KCNK9	8	ENSG00000149948	5741.82	-0.291153	0.138917	-2.09587	0.0360937	0.108054	HMGA2	12	ENSG00000248449	20.5492	-0.589691	0.30035	-1.96335	0.0496059	0.147848	PCDHGB8P	5
ENSG00000136827	1313.88	0.582131	0.127791	4.55534	5.23004e-06	1.5396e-05	TOR1A	9	ENSG00000138028	145.823	0.288118	0.137487	2.0956	0.0361175	0.10807	CGREF1	2	ENSG00000133246	30.7806	0.685148	0.349008	1.96313	0.0496314	0.147854	PRAM1	19
ENSG00000037897	540.187	0.405446	0.0890077	4.55518	5.23401e-06	1.54051e-05	METTL1	12	ENSG00000163060	6.23019	2.01406	0.96108	2.09562	0.0361156	0.10807	TEKT4	2	ENSG00000151773	292.694	0.327814	0.167008	1.96286	0.049662	0.14792	CCDC122	13
ENSG00000180178	51.6329	-2.49259	0.547205	-4.55514	5.23514e-06	1.54058e-05	FAR2P1	2	ENSG00000165494	1765.53	-0.144894	0.0691405	-2.09564	0.0361143	0.10807	PCF11	11	ENSG00000136938	3421.96	0.15048	0.0766744	1.96259	0.0496941	0.14799	ANP32B	9
ENSG00000125459	1214.58	0.45429	0.0997332	4.55506	5.23714e-06	1.5409e-05	MSTO1	1	ENSG00000103769	4100.94	-0.268611	0.128186	-2.09548	0.0361286	0.108078	RAB11A	15	ENSG00000225872	49.8335	0.537734	0.274008	1.96248	0.049707	0.148003	TEX14BP	19
ENSG00000172716	12.3602	-1.99082	0.43709	-4.55472	5.2456e-06	1.54313e-05	SLFN11	17	ENSG00000143537	1018.07	0.192903	0.0920587	2.09543	0.0361326	0.108078	ADAM15	1	ENSG00000125356	1002.31	0.253519	0.129189	1.96238	0.0497177	0.14801	NDUFA1	X
ENSG00000135744	29.8017	-1.26479	0.277705	-4.55442	5.25295e-06	1.54503e-05	AGT	1	ENSG00000052841	3070.66	-0.198177	0.09459	-2.09512	0.0361608	0.108144	TTC17	11	ENSG00000070371	548.56	0.283761	0.144649	1.96173	0.0497943	0.148212	CLTCL1	22
ENSG00000083454	235.65	0.661503	0.145246	4.55437	5.25427e-06	1.54514e-05	P2RX5	17	ENSG00000101955	183.928	0.247566	0.11817	2.09501	0.0361705	0.108154	SRPX	X	ENSG00000152443	681.629	-0.254	0.129483	-1.96166	0.0498026	0.148212	ZNF776	19
ENSG00000109674	317.682	-0.394371	0.0865925	-4.55434	5.25511e-06	1.54514e-05	NEIL3	4	ENSG00000154582	1825.08	0.169625	0.0809777	2.09472	0.0361963	0.108213	ELOC	8	ENSG00000087495	49.2062	0.650569	0.331773	1.96089	0.0498923	0.148454	PHACTR3	20
ENSG00000188818	346.695	-1.19356	0.262108	-4.55368	5.27147e-06	1.54968e-05	ZDHHC11	5	ENSG00000089248	5356.24	0.32091	0.153229	2.09431	0.036232	0.108301	ERP29	12	ENSG00000254701	31.434	-0.665657	0.339496	-1.96072	0.0499117	0.148487		5
ENSG00000157625	578.8	-0.452892	0.0994709	-4.55301	5.28837e-06	1.55439e-05	TAB3	X	ENSG00000108846	27.8622	0.692893	0.3309	2.09396	0.0362632	0.108376	ABCC3	17	ENSG00000114423	731.314	-0.236323	0.120547	-1.96042	0.0499463	0.148564	CBLB	3
ENSG00000110876	6.53522	-2.92597	0.642947	-4.55088	5.34214e-06	1.56966e-05	SELPLG	12	ENSG00000105640	30306.4	0.380711	0.18183	2.09378	0.0362799	0.108403	RPL18A	19	ENSG00000043591	16.6358	-0.732722	0.373794	-1.96023	0.0499692	0.148607	ADRB1	10
ENSG00000126005	614.507	0.774291	0.170141	4.55089	5.34202e-06	1.56966e-05	MMP24OS	20	ENSG00000132612	2097.08	0.187226	0.0894253	2.09366	0.0362906	0.108403	VPS4A	16	ENSG00000119138	36.6123	-0.507779	0.259118	-1.95964	0.0500375	0.148785	KLF9	9
ENSG00000170266	1381.82	0.436505	0.0959277	4.55036	5.3555e-06	1.57331e-05	GLB1	3	ENSG00000142166	607.611	-0.247174	0.118056	-2.09371	0.0362862	0.108403	IFNAR1	21	ENSG00000114166	42.0882	0.446554	0.227918	1.95927	0.0500812	0.14887	KAT2B	3
ENSG00000177666	1322.72	0.658941	0.144833	4.54966	5.37334e-06	1.57829e-05	PNPLA2	11	ENSG00000187730	35.6439	0.439102	0.209749	2.09346	0.036308	0.108436	GABRD	1	ENSG00000259948	16.7131	1.47341	0.752025	1.95925	0.0500832	0.14887		15
ENSG00000104774	1985.17	0.395428	0.086918	4.54945	5.37874e-06	1.57961e-05	MAN2B1	19	ENSG00000211448	7.36764	-1.05674	0.504857	-2.09315	0.0363353	0.1085	DIO2	14	ENSG00000057757	1729.63	0.122078	0.0623112	1.95917	0.0500932	0.148874	PITHD1	1
ENSG00000140386	208.64	-0.698476	0.153582	-4.5479	5.41838e-06	1.59098e-05	SCAPER	15	ENSG00000103274	726.95	0.26478	0.126518	2.09282	0.0363656	0.108535	NUBP1	16	ENSG00000091262	30.6428	0.674586	0.34435	1.95901	0.0501112	0.148903	ABCC6	16
ENSG00000227051	1180.8	0.438764	0.0964851	4.54748	5.42908e-06	1.59385e-05	C14orf132	14	ENSG00000174851	1204.11	0.352796	0.168571	2.09286	0.0363615	0.108535	YIF1A	11	ENSG00000151131	1805.29	0.251548	0.128415	1.95886	0.0501287	0.148917	NOPCHAP1	12
ENSG00000145642	239.612	0.558857	0.122898	4.54732	5.43341e-06	1.59485e-05	SHISAL2B	5	ENSG00000186417	59.4338	-0.404331	0.193191	-2.0929	0.0363576	0.108535	GLDN	15	ENSG00000176658	879.731	0.223818	0.114261	1.95883	0.0501329	0.148917	MYO1D	17
ENSG00000049449	5360.31	-0.570557	0.125485	-4.54681	5.44639e-06	1.59839e-05	RCN1	11	ENSG00000244694	59.2068	-0.796569	0.380656	-2.09262	0.0363831	0.108568	PTCHD4	6	ENSG00000118855	258.501	-0.268448	0.137054	-1.9587	0.0501474	0.148934	MFSD1	3
ENSG00000110801	730.138	0.639476	0.140659	4.54627	5.46048e-06	1.60225e-05	PSMD9	12	ENSG00000166263	397.903	-0.490386	0.234364	-2.09241	0.0364018	0.108592	STXBP4	17	ENSG00000134369	1728.04	-0.126824	0.0647671	-1.95815	0.0502122	0.149101	NAV1	1
ENSG00000166225	622.402	-0.315796	0.0694644	-4.54615	5.46362e-06	1.6029e-05	FRS2	12	ENSG00000197956	196.939	0.320463	0.153156	2.09239	0.0364034	0.108592	S100A6	1	ENSG00000159579	916.219	-0.154212	0.0787708	-1.95773	0.0502616	0.149223	RSPRY1	16
ENSG00000142549	1630.39	0.491231	0.108064	4.54574	5.47429e-06	1.60575e-05	IGLON5	19	ENSG00000107317	21.0781	0.691436	0.330495	2.09212	0.0364275	0.108646	PTGDS	9	ENSG00000234409	10.8214	1.07428	0.548758	1.95765	0.0502712	0.149226	CCDC188	22
ENSG00000182836	14.1166	-1.57192	0.345881	-4.54469	5.50169e-06	1.61352e-05	PLCXD3	5	ENSG00000174839	403.436	-0.356044	0.170191	-2.09202	0.0364366	0.108654	DENND6A	3	ENSG00000135926	831.016	-0.162474	0.0830117	-1.95725	0.0503186	0.149329	TMBIM1	2
ENSG00000105374	5.2974	-2.88798	0.635558	-4.544	5.51972e-06	1.61853e-05	NKG7	19	ENSG00000183814	614.616	-0.160847	0.0768934	-2.09181	0.0364553	0.108692	LIN9	1	ENSG00000265095	28.558	0.587021	0.299928	1.95721	0.0503231	0.149329	FTLP12	17
ENSG00000213246	2140.07	0.409273	0.0900749	4.5437	5.52765e-06	1.62058e-05	SUPT4H1	17	ENSG00000143457	930.73	-0.349851	0.167269	-2.09155	0.0364791	0.108744	GOLPH3L	1	ENSG00000064607	5025.03	0.12314	0.0629293	1.9568	0.0503715	0.149445	SUGP2	19
ENSG00000092208	682.167	0.713258	0.156991	4.54331	5.5378e-06	1.62328e-05	GEMIN2	14	ENSG00000066827	194.734	0.343157	0.164078	2.09142	0.0364901	0.108758	ZFAT	8	ENSG00000161204	1027.32	0.13511	0.0690491	1.95673	0.0503792	0.149445	ABCF3	3
ENSG00000120440	11.1268	-1.78713	0.393376	-4.54305	5.54449e-06	1.62497e-05	TTLL2	6	ENSG00000129667	569.098	0.228288	0.109158	2.09135	0.0364967	0.10876	RHBDF2	17	ENSG00000187984	18.4829	0.794275	0.40597	1.95648	0.0504081	0.149505	ANKRD19P	9
ENSG00000101335	3955.02	0.976229	0.214893	4.54285	5.54982e-06	1.62625e-05	MYL9	20	ENSG00000103490	787.738	0.567089	0.271179	2.0912	0.0365102	0.108781	PYCARD	16	ENSG00000214265	961.556	-0.272669	0.139429	-1.95562	0.0505105	0.149784		15
ENSG00000178381	332.496	0.626569	0.137931	4.54262	5.556e-06	1.62774e-05	ZFAND2A	7	ENSG00000095752	66.7808	0.65608	0.313753	2.09107	0.0365215	0.108796	IL11	19	ENSG00000197635	152.273	-0.304221	0.155607	-1.95506	0.0505759	0.149952	DPP4	2
ENSG00000196557	1551.06	0.387136	0.0852237	4.54259	5.55676e-06	1.62774e-05	CACNA1H	16	ENSG00000185515	832.775	-0.280909	0.134342	-2.09099	0.0365287	0.1088	BRCC3	X	ENSG00000188321	452.452	0.254864	0.130378	1.95481	0.050605	0.150013	ZNF559	19
ENSG00000137573	338.506	-0.898169	0.197775	-4.54137	5.58899e-06	1.6369e-05	SULF1	8	ENSG00000131475	1870.57	0.32941	0.157551	2.09081	0.0365448	0.108824	VPS25	17	ENSG00000121671	450.805	0.288545	0.147634	1.95445	0.0506476	0.150114	CRY2	11
ENSG00000188629	96.7518	-1.79908	0.39625	-4.54026	5.6186e-06	1.64529e-05	ZNF177	19	ENSG00000143162	903.273	0.212517	0.101646	2.09076	0.0365495	0.108824	CREG1	1	ENSG00000254535	160.398	0.478562	0.244972	1.95354	0.0507557	0.150409	PABPC4L	4
ENSG00000133935	1772.09	0.321807	0.0709007	4.53884	5.65641e-06	1.65608e-05	ERG28	14	ENSG00000182223	18.6062	1.02233	0.489025	2.09055	0.0365684	0.108863	ZAR1	4	ENSG00000158483	10.5096	-1.08904	0.55765	-1.95291	0.0508298	0.150603	FAM86C1P	11
ENSG00000185056	21.6284	-1.32587	0.292244	-4.53688	5.70923e-06	1.67126e-05	C5orf47	5	ENSG00000066322	509.59	-0.204743	0.097947	-2.09034	0.0365871	0.108881	ELOVL1	1	ENSG00000100211	606.916	-0.155858	0.0798409	-1.9521	0.050926	0.150862	CBY1	22
ENSG00000198087	2704.96	-0.467376	0.103021	-4.53673	5.71338e-06	1.6722e-05	CD2AP	6	ENSG00000137804	2470.5	-0.236976	0.113366	-2.09037	0.0365848	0.108881	NUSAP1	15	ENSG00000107362	1093.32	-0.184921	0.0947475	-1.95172	0.0509712	0.150868	ABHD17B	9
ENSG00000184304	174.108	0.456825	0.100696	4.53665	5.7154e-06	1.6725e-05	PRKD1	14	ENSG00000203666	354.888	0.201621	0.096472	2.08994	0.036623	0.108969	EFCAB2	1	ENSG00000116754	10595.9	0.175159	0.0897454	1.95173	0.0509707	0.150868	SRSF11	1
ENSG00000183569	158.398	-1.05976	0.233624	-4.53618	5.72822e-06	1.67597e-05	SERHL2	22	ENSG00000272419	26.5213	-1.19013	0.569554	-2.08958	0.0366559	0.109049	LINC01145	1	ENSG00000154556	1583.96	-0.335809	0.172056	-1.95173	0.0509697	0.150868	SORBS2	4
ENSG00000138434	305.443	-0.537592	0.11852	-4.53586	5.73695e-06	1.67824e-05	ITPRID2	2	ENSG00000105737	1531.28	0.310674	0.148686	2.08947	0.0366656	0.109058	GRIK5	19	ENSG00000176715	684.225	0.269399	0.138014	1.95197	0.0509422	0.150868	ACSF3	16
ENSG00000104133	1041.04	-0.597033	0.131639	-4.5354	5.74958e-06	1.68165e-05	SPG11	15	ENSG00000108379	24.3842	0.736727	0.352636	2.0892	0.0366901	0.109058	WNT3	17	ENSG00000276231	51.7535	-0.895149	0.458612	-1.95186	0.0509543	0.150868	PIK3R6	17
ENSG00000264176	6.46287	-2.45937	0.542429	-4.53398	5.78815e-06	1.69265e-05	MAGOH2P	17	ENSG00000141959	3347.19	0.326577	0.156315	2.08923	0.036687	0.109058	PFKL	21	ENSG00000053438	581.491	0.910573	0.466569	1.95163	0.0509816	0.150874	NNAT	20
ENSG00000170537	123.323	-0.681064	0.150228	-4.53353	5.80066e-06	1.69602e-05	TMC7	16	ENSG00000224981	30.8452	-0.517888	0.247882	-2.08925	0.0366849	0.109058		7	ENSG00000273294	27.5165	1.58937	0.814521	1.9513	0.0510218	0.150967	C1QTNF3-AMACR	5
ENSG00000141378	924.477	0.454026	0.100162	4.5329	5.818e-06	1.7008e-05	PTRH2	17	ENSG00000283154	191.432	0.612391	0.293107	2.08931	0.0366797	0.109058	IQCJ-SCHIP1	3	ENSG00000159210	1318.1	0.204008	0.104561	1.95108	0.0510472	0.151016	SNF8	17
ENSG00000083123	780.987	-0.388962	0.0858131	-4.53266	5.82446e-06	1.7024e-05	BCKDHB	6	ENSG00000007264	879.815	0.327657	0.15687	2.08872	0.0367332	0.10915	MATK	19	ENSG00000101265	435.535	0.206911	0.106119	1.94981	0.0511987	0.151439	RASSF2	20
ENSG00000172086	461.402	-0.946246	0.208808	-4.53166	5.85224e-06	1.71023e-05	KRCC1	2	ENSG00000088926	10.83	-0.898664	0.430247	-2.08872	0.0367332	0.10915	F11	4	ENSG00000072840	267.611	-0.300858	0.154339	-1.94933	0.0512561	0.151583	EVC	4
ENSG00000215156	50.1835	-1.55935	0.344188	-4.53051	5.88412e-06	1.71925e-05		5	ENSG00000120798	1112.89	-0.234657	0.112387	-2.08795	0.0368028	0.109338	NR2C1	12	ENSG00000075388	25.7963	0.571248	0.293096	1.94902	0.0512933	0.151667	FGF4	11
ENSG00000099849	613.301	0.665568	0.146947	4.52931	5.91774e-06	1.72878e-05	RASSF7	11	ENSG00000090621	6354.44	0.181058	0.0867223	2.08779	0.0368166	0.109351	PABPC4	1	ENSG00000139908	38.8621	-0.475499	0.243993	-1.94882	0.0513167	0.151711	TSSK4	14
ENSG00000071859	1584	0.627281	0.138507	4.52886	5.93018e-06	1.73188e-05	FAM50A	X	ENSG00000168936	1387.57	0.310141	0.148552	2.08776	0.0368198	0.109351	TMEM129	4	ENSG00000144451	504.355	0.166436	0.0854253	1.94832	0.0513761	0.151861	SPAG16	2
ENSG00000179241	677.169	-0.333652	0.0736725	-4.52886	5.93035e-06	1.73188e-05	LDLRAD3	11	ENSG00000163848	574.88	-0.355431	0.170295	-2.08716	0.036874	0.109494	ZNF148	3	ENSG00000134815	955.654	0.184374	0.0946526	1.9479	0.0514273	0.151954	DHX34	19
ENSG00000130363	123.88	-0.715619	0.158019	-4.5287	5.93491e-06	1.73292e-05	RSPH3	6	ENSG00000171345	3272.03	0.462819	0.22177	2.08693	0.0368945	0.109536	KRT19	17	ENSG00000150636	46.4326	-0.427174	0.219304	-1.94786	0.0514314	0.151954	CCDC102B	18
ENSG00000110436	56.7994	-0.862554	0.190487	-4.52815	5.95029e-06	1.73712e-05	SLC1A2	11	ENSG00000135587	261.451	0.430885	0.206544	2.08617	0.0369636	0.109723	SMPD2	6	ENSG00000162624	19.0702	-0.607337	0.311799	-1.94784	0.0514335	0.151954	LHX8	1
ENSG00000103423	1337.59	0.444022	0.0980912	4.52662	5.99342e-06	1.74942e-05	DNAJA3	16	ENSG00000116786	1656.66	0.239773	0.114979	2.08536	0.0370364	0.109916	PLEKHM2	1	ENSG00000147475	1695.98	-0.247685	0.127187	-1.9474	0.0514863	0.152084	ERLIN2	8
ENSG00000124795	8892.71	-0.385253	0.0851107	-4.5265	5.99697e-06	1.75015e-05	DEK	6	ENSG00000182568	1095.83	-0.234177	0.112298	-2.08531	0.0370411	0.109916	SATB1	3	ENSG00000234338	41.5628	-0.509766	0.2618	-1.94716	0.0515159	0.152145		7
ENSG00000013441	717.416	-0.32676	0.0722011	-4.5257	6.01966e-06	1.75618e-05	CLK1	2	ENSG00000116981	16.7352	-0.760261	0.364601	-2.08519	0.0370523	0.10993	NT5C1A	1	ENSG00000124789	3107.43	-0.213999	0.109918	-1.9469	0.0515468	0.152211	NUP153	6
ENSG00000215193	1513.6	0.322492	0.0712576	4.52572	6.01911e-06	1.75618e-05	PEX26	22	ENSG00000166986	10308.7	0.282028	0.135258	2.0851	0.0370598	0.109934	MARS1	12	ENSG00000168143	116.455	-0.361055	0.185465	-1.94676	0.0515637	0.152235	FAM83B	6
ENSG00000153898	110.265	-0.817245	0.180588	-4.52547	6.02615e-06	1.75748e-05	MCOLN2	1	ENSG00000125285	154.29	0.812474	0.389729	2.08471	0.0370953	0.110021	SOX21	13	ENSG00000203950	760.677	0.240132	0.123385	1.9462	0.0516306	0.152407	RTL8A	X
ENSG00000171100	251.574	-0.421336	0.0931027	-4.52549	6.02546e-06	1.75748e-05	MTM1	X	ENSG00000095951	646.657	-0.455331	0.218467	-2.08421	0.0371411	0.110119	HIVEP1	6	ENSG00000107371	868.515	-0.152302	0.0782613	-1.94607	0.0516457	0.152426	EXOSC3	9
ENSG00000213585	8976.49	0.374263	0.0827096	4.52503	6.03868e-06	1.76084e-05	VDAC1	5	ENSG00000146648	205.926	-0.22794	0.109362	-2.08428	0.0371351	0.110119	EGFR	7	ENSG00000070770	3117.6	-0.101517	0.0521707	-1.94587	0.0516702	0.152472	CSNK2A2	16
ENSG00000258315	1821.49	0.439709	0.0971872	4.52435	6.05822e-06	1.76624e-05	C17orf49	17	ENSG00000134243	1749.18	-0.281056	0.134886	-2.08365	0.0371917	0.110232	SORT1	1	ENSG00000126945	2643.2	0.138781	0.0713338	1.94551	0.0517137	0.152575	HNRNPH2	X
ENSG00000106538	7529.91	0.581933	0.128625	4.52427	6.06034e-06	1.76656e-05	RARRES2	7	ENSG00000166037	2505.74	-0.161969	0.0777316	-2.0837	0.0371875	0.110232	CEP57	11	ENSG00000157954	1889.71	0.146495	0.0753067	1.94531	0.0517376	0.15262	WIPI2	7
ENSG00000166813	834.69	0.329395	0.072812	4.52391	6.07063e-06	1.76926e-05	KIF7	15	ENSG00000107290	1719.61	-0.344254	0.165225	-2.08355	0.0372014	0.110242	SETX	9	ENSG00000105851	15.8549	0.772466	0.397112	1.94521	0.0517495	0.152629	PIK3CG	7
ENSG00000187837	185.959	1.24561	0.27535	4.52373	6.07603e-06	1.77054e-05	H1-2	6	ENSG00000063587	586.472	-0.296461	0.14232	-2.08306	0.0372457	0.110355	ZNF275	X	ENSG00000112041	162.939	0.275324	0.141546	1.94512	0.0517603	0.152635	TULP1	6
ENSG00000167130	927.834	0.322018	0.0712035	4.5225	6.11142e-06	1.78055e-05	DOLPP1	9	ENSG00000070961	1344.44	-0.407285	0.195538	-2.08289	0.0372608	0.110381	ATP2B1	12	ENSG00000226807	8.76878	-1.20099	0.617467	-1.94503	0.0517709	0.152641	MROH5	8
ENSG00000186652	14.3954	-3.40308	0.752522	-4.52224	6.11882e-06	1.7824e-05	PRG2	11	ENSG00000172216	1344.15	0.964129	0.463071	2.08203	0.0373394	0.110584	CEBPB	20	ENSG00000198843	1695.28	-0.216617	0.111383	-1.9448	0.0517993	0.152699	SELENOT	3
ENSG00000068784	687.074	-0.430698	0.0952508	-4.52173	6.13355e-06	1.78639e-05	SRBD1	2	ENSG00000231500	37514.2	0.367855	0.176683	2.08201	0.0373417	0.110584	RPS18	6	ENSG00000162482	21.6614	0.794845	0.408837	1.94416	0.051876	0.152899	AKR7A3	1
ENSG00000174791	181.751	0.517607	0.114479	4.52142	6.14274e-06	1.78874e-05	RIN1	11	ENSG00000126947	771.623	-0.298217	0.143263	-2.08161	0.0373784	0.110673	ARMCX1	X	ENSG00000120889	3835.61	0.165439	0.0851247	1.94349	0.0519573	0.153113	TNFRSF10B	8
ENSG00000215105	63.6825	-1.15641	0.255764	-4.52138	6.14371e-06	1.78874e-05	TTC3P1	X	ENSG00000142230	7593.62	0.298945	0.143631	2.08134	0.0374024	0.110726	SAE1	19	ENSG00000275111	94.1423	0.290354	0.149441	1.94293	0.0520242	0.153284	ZNF2	2
ENSG00000257501	7.71831	-2.0597	0.45555	-4.52135	6.14472e-06	1.78874e-05	PAFAH1B2P2	12	ENSG00000261408	288.169	0.412256	0.198107	2.08097	0.0374365	0.110808	TEN1-CDK3	17	ENSG00000128917	10.9102	-1.10565	0.569167	-1.94258	0.052067	0.153384	DLL4	15
ENSG00000248905	79.872	-0.697022	0.154169	-4.52116	6.15002e-06	1.78998e-05	FMN1	15	ENSG00000169896	70.5439	-0.347998	0.167269	-2.08047	0.0374823	0.110906	ITGAM	16	ENSG00000140553	2279.51	0.179718	0.0925384	1.94209	0.0521266	0.153534	UNC45A	15
ENSG00000273173	121.876	-0.711016	0.157278	-4.52075	6.16204e-06	1.79318e-05	SNURF	15	ENSG00000171858	6951.41	0.50732	0.243844	2.08051	0.0374785	0.110906	RPS21	20	ENSG00000135702	35.9425	0.670532	0.345293	1.94192	0.0521465	0.153567	CHST5	16
ENSG00000197816	352.307	-0.821861	0.181863	-4.51911	6.21002e-06	1.80684e-05	CCDC180	9	ENSG00000087586	2098.34	-0.17221	0.0827905	-2.08007	0.0375188	0.110996	AURKA	20	ENSG00000143416	576.853	0.219089	0.112829	1.94177	0.0521645	0.153594	SELENBP1	1
ENSG00000112365	782.875	-0.29889	0.0661487	-4.51845	6.22927e-06	1.81213e-05	ZBTB24	6	ENSG00000188573	397.755	1.00351	0.482485	2.07988	0.0375368	0.111023	FBLL1	5	ENSG00000215548	19.9346	0.593729	0.305782	1.94167	0.0521767	0.153604	FRG1JP	9
ENSG00000153140	712.146	-0.51371	0.1137	-4.51811	6.23941e-06	1.81478e-05	CETN3	5	ENSG00000267508	135.208	-0.24077	0.115764	-2.07983	0.0375408	0.111023	ZNF285	19	ENSG00000116604	536.402	-0.216844	0.111699	-1.94132	0.0522201	0.15368	MEF2D	1
ENSG00000154305	1796.16	-0.406139	0.0899325	-4.51604	6.30062e-06	1.83227e-05	MIA3	1	ENSG00000106278	8642.86	-0.311522	0.149804	-2.07953	0.0375685	0.111087	PTPRZ1	7	ENSG00000167110	1626.43	0.156892	0.0808167	1.94133	0.0522185	0.15368	GOLGA2	9
ENSG00000177519	226.7	0.453697	0.100475	4.51552	6.31618e-06	1.83649e-05	RPRM	2	ENSG00000196465	2198.87	0.289854	0.139389	2.07946	0.0375749	0.111087	MYL6B	12	ENSG00000110921	373.923	0.302986	0.156136	1.94052	0.0523164	0.153938	MVK	12
ENSG00000143337	828.296	0.442774	0.0980593	4.51537	6.32057e-06	1.83745e-05	TOR1AIP1	1	ENSG00000110583	1117.72	0.118599	0.0570406	2.07921	0.0375982	0.111137	NAA40	11	ENSG00000122035	53.6135	0.606456	0.312616	1.93994	0.0523874	0.154095	RASL11A	13
ENSG00000150403	1231.87	0.3392	0.0751263	4.51506	6.32974e-06	1.83981e-05	TMCO3	13	ENSG00000112599	126.684	0.367562	0.176791	2.07908	0.0376102	0.111154	GUCA1B	6	ENSG00000124787	306.41	-0.290372	0.149681	-1.93994	0.0523866	0.154095	RPP40	6
ENSG00000147121	185.739	-0.462183	0.102386	-4.51412	6.358e-06	1.84771e-05	KRBOX4	X	ENSG00000149599	63.5085	0.83324	0.400814	2.07887	0.0376295	0.111173	DUSP15	20	ENSG00000115159	1142.07	-0.207144	0.106793	-1.93967	0.0524195	0.154163	GPD2	2
ENSG00000100796	2729.64	-0.216014	0.0478633	-4.51314	6.38756e-06	1.85599e-05	PPP4R3A	14	ENSG00000167861	317.171	0.247277	0.118947	2.07889	0.0376271	0.111173	HID1	17	ENSG00000071994	3106.33	-0.300804	0.155113	-1.93926	0.0524698	0.154257	PDCD2	6
ENSG00000139645	1759.24	0.54634	0.12106	4.51295	6.39307e-06	1.85728e-05	ANKRD52	12	ENSG00000182578	27.5848	-1.2005	0.577554	-2.07859	0.0376552	0.111231	CSF1R	5	ENSG00000168124	51.2	0.589672	0.304073	1.93925	0.0524712	0.154257	OR1F1	16
ENSG00000131781	33.0752	-1.07711	0.238683	-4.51271	6.40053e-06	1.85914e-05	FMO5	1	ENSG00000153391	933.743	0.177575	0.0854494	2.07813	0.0376972	0.111336	INO80C	18	ENSG00000171503	535.449	-0.214834	0.110785	-1.93919	0.0524778	0.154257	ETFDH	4
ENSG00000168228	309.063	-0.311805	0.0691019	-4.51225	6.4144e-06	1.86285e-05	ZCCHC4	4	ENSG00000072682	303.481	0.205881	0.0990777	2.07797	0.0377117	0.111341	P4HA2	5	ENSG00000109445	1425.88	0.128138	0.0660868	1.93894	0.0525092	0.154278	ZNF330	4
ENSG00000126698	2728.59	0.516999	0.114586	4.51187	6.42586e-06	1.86587e-05	DNAJC8	1	ENSG00000169855	4532.38	-0.330267	0.158933	-2.07803	0.037707	0.111341	ROBO1	3	ENSG00000146373	315.584	-0.409686	0.211282	-1.93905	0.0524955	0.154278	RNF217	6
ENSG00000129667	590.52	0.51357	0.113863	4.51042	6.47e-06	1.87837e-05	RHBDF2	17	ENSG00000153823	153.431	0.612804	0.294962	2.07757	0.0377492	0.111433	PID1	2	ENSG00000246922	93.789	0.421991	0.217643	1.93892	0.0525116	0.154278	UBAP1L	15
ENSG00000113231	52.1895	-1.52271	0.337628	-4.51002	6.482e-06	1.88153e-05	PDE8B	5	ENSG00000104835	1302.32	0.306363	0.147478	2.07734	0.0377704	0.111458	SARS2	19	ENSG00000129484	1132.1	0.162523	0.0838297	1.93872	0.0525351	0.154317	PARP2	14
ENSG00000104313	44.5702	-0.776969	0.172279	-4.50994	6.48472e-06	1.88169e-05	EYA1	8	ENSG00000152766	11.9905	-1.37576	0.662253	-2.0774	0.037765	0.111458	ANKRD22	10	ENSG00000154227	12.3522	1.35232	0.697554	1.93866	0.0525424	0.154317	CERS3	15
ENSG00000157502	40.602	-1.20954	0.268193	-4.50996	6.48388e-06	1.88169e-05	PWWP3B	X	ENSG00000151116	286.859	-0.230339	0.11089	-2.07718	0.0377849	0.111483	UEVLD	11	ENSG00000161265	237.868	0.223509	0.115304	1.93844	0.0525697	0.154371	U2AF1L4	19
ENSG00000143479	271.296	0.786646	0.174457	4.50911	6.51016e-06	1.88875e-05	DYRK3	1	ENSG00000102057	256.841	-0.24449	0.117708	-2.07709	0.0377928	0.111487	KCND1	X	ENSG00000116857	2940.47	0.131536	0.0678691	1.93808	0.0526136	0.154468	TMEM9	1
ENSG00000153561	2566.06	-0.259196	0.0575006	-4.50771	6.55298e-06	1.90086e-05	RMND5A	2	ENSG00000141034	501.281	-0.241417	0.116263	-2.07647	0.0378506	0.111639	GID4	17	ENSG00000131437	693.608	-0.212728	0.109765	-1.93802	0.0526205	0.154468	KIF3A	5
ENSG00000143858	708.988	1.09409	0.242716	4.50768	6.55412e-06	1.90087e-05	SYT2	1	ENSG00000148773	4003.7	-0.481877	0.232117	-2.07601	0.0378929	0.111726	MKI67	10	ENSG00000103061	929.04	0.207002	0.106841	1.93748	0.0526863	0.154636	SLC7A6OS	16
ENSG00000186866	1120.19	0.258039	0.0572523	4.50705	6.57358e-06	1.90619e-05	POFUT2	21	ENSG00000284874	48.7872	0.640852	0.308688	2.07605	0.037889	0.111726		22	ENSG00000078902	590.121	-0.258618	0.133507	-1.93711	0.0527324	0.154719	TOLLIP	11
ENSG00000198826	1836.8	-0.382058	0.0847955	-4.50565	6.61716e-06	1.91819e-05	ARHGAP11A	15	ENSG00000117114	3801.58	-0.233501	0.112493	-2.0757	0.0379217	0.111779	ADGRL2	1	ENSG00000250539	9.3073	0.998807	0.515618	1.93711	0.0527323	0.154719	KRT8P33	5
ENSG00000285991	10.8173	-2.69887	0.598995	-4.50566	6.6166e-06	1.91819e-05		6	ENSG00000176401	120.201	0.272009	0.131045	2.07568	0.0379235	0.111779	EID2B	19	ENSG00000158050	126.851	0.344143	0.177684	1.93683	0.0527664	0.154793	DUSP2	2
ENSG00000148541	25.756	-1.22188	0.271202	-4.50541	6.62445e-06	1.91967e-05	FAM13C	10	ENSG00000146776	1598.81	-0.351271	0.169252	-2.07544	0.037946	0.111811	ATXN7L1	7	ENSG00000197122	1228.78	0.109768	0.0567131	1.9355	0.0529289	0.155243	SRC	20
ENSG00000171863	26128.5	0.767592	0.170371	4.50541	6.6245e-06	1.91967e-05	RPS7	2	ENSG00000184925	31.4374	0.706363	0.340346	2.07542	0.0379472	0.111811	LCN12	9	ENSG00000107742	104.706	-0.605869	0.313062	-1.9353	0.0529531	0.155288	SPOCK2	10
ENSG00000135114	12.1711	-1.84332	0.40915	-4.50525	6.62954e-06	1.92081e-05	OASL	12	ENSG00000135404	7119.74	0.354556	0.170859	2.07513	0.0379741	0.111872	CD63	12	ENSG00000131165	1744.47	0.163917	0.0847126	1.93498	0.0529933	0.15538	CHMP1A	16
ENSG00000143320	3139.12	0.6039	0.134096	4.5035	6.68429e-06	1.93635e-05	CRABP2	1	ENSG00000151665	563.312	-0.211254	0.101806	-2.07506	0.037981	0.111873	PIGF	2	ENSG00000169933	14.9773	-1.11865	0.578154	-1.93487	0.0530067	0.155393	FRMPD4	X
ENSG00000070081	546.277	-0.466098	0.103533	-4.50193	6.73403e-06	1.95043e-05	NUCB2	11	ENSG00000115758	3578.14	0.552196	0.266148	2.07477	0.0380079	0.111934	ODC1	2	ENSG00000114019	1377.52	-0.204862	0.105904	-1.93442	0.0530619	0.155529	AMOTL2	3
ENSG00000167851	23.013	-1.55952	0.346503	-4.50074	6.77181e-06	1.96104e-05	CD300A	17	ENSG00000102780	415.382	-0.366751	0.176804	-2.07433	0.0380482	0.112034	DGKH	13	ENSG00000166091	13.4954	1.11175	0.574947	1.93366	0.0531553	0.155777	CMTM5	14
ENSG00000117519	6160.02	0.288428	0.0640912	4.50028	6.78653e-06	1.96498e-05	CNN3	1	ENSG00000113583	1388.86	-0.292321	0.14093	-2.07423	0.0380582	0.11204	C5orf15	5	ENSG00000135521	1484.93	-0.190298	0.0984253	-1.93343	0.0531837	0.155834	LTV1	6
ENSG00000089094	3601.75	0.383119	0.0851481	4.49944	6.81326e-06	1.97239e-05	KDM2B	12	ENSG00000130382	1624.43	0.158531	0.0764311	2.07417	0.0380632	0.11204	MLLT1	19	ENSG00000254470	493.791	0.221273	0.114471	1.93301	0.0532347	0.155957	AP5B1	11
ENSG00000077152	1176.05	0.654517	0.145558	4.49659	6.90513e-06	1.99865e-05	UBE2T	1	ENSG00000284308	99.1583	0.436091	0.210271	2.07395	0.0380841	0.112083	C2orf81	2	ENSG00000112367	1096.23	-0.19559	0.101195	-1.93279	0.0532616	0.15601	FIG4	6
ENSG00000172292	1169.76	-0.439131	0.0976635	-4.49637	6.91229e-06	2.00038e-05	CERS6	2	ENSG00000156869	189.194	-0.253695	0.122335	-2.07377	0.0381009	0.112114	FRRS1	1	ENSG00000115523	11.3656	-0.89419	0.462736	-1.9324	0.0533104	0.156126	GNLY	2
ENSG00000196338	631.716	0.47321	0.105249	4.49611	6.92064e-06	2.00246e-05	NLGN3	X	ENSG00000087253	228.806	-0.249013	0.120097	-2.07344	0.0381312	0.112156	LPCAT2	16	ENSG00000153574	690.105	0.185193	0.0958404	1.93231	0.0533216	0.156133	RPIA	2
ENSG00000119782	926.245	0.427299	0.0950862	4.49381	6.99601e-06	2.02369e-05	FKBP1B	2	ENSG00000113595	386.933	-0.207562	0.100101	-2.07352	0.0381235	0.112156	TRIM23	5	ENSG00000188566	1312.6	0.159255	0.0824264	1.93208	0.0533491	0.156168	NDOR1	9
ENSG00000172824	47.4652	-0.898487	0.199939	-4.4938	6.99634e-06	2.02369e-05	CES4A	16	ENSG00000149328	66.5992	-0.856714	0.413193	-2.0734	0.0381354	0.112156	GLB1L2	11	ENSG00000197977	91.6061	0.434346	0.224809	1.93207	0.0533515	0.156168	ELOVL2	6
ENSG00000175106	126.406	-0.730314	0.162531	-4.49339	7.00974e-06	2.02723e-05	TVP23C	17	ENSG00000242574	8.96655	2.7715	1.33673	2.07334	0.0381408	0.112156	HLA-DMB	6	ENSG00000008988	22703.3	0.15065	0.0779801	1.9319	0.0533717	0.156175	RPS20	8
ENSG00000153132	262.653	-0.813891	0.181173	-4.49235	7.04411e-06	2.03683e-05	CLGN	4	ENSG00000060709	20.9844	-0.740886	0.357383	-2.07309	0.0381643	0.112206	RIMBP2	12	ENSG00000160712	154.697	-0.241262	0.12488	-1.93195	0.0533653	0.156175	IL6R	1
ENSG00000171219	526.779	0.495832	0.110391	4.49158	7.06977e-06	2.0439e-05	CDC42BPG	11	ENSG00000136827	1175.36	0.165153	0.0796716	2.07292	0.03818	0.112215	TOR1A	9	ENSG00000102100	496.785	-0.252871	0.130903	-1.93175	0.0533904	0.156204	SLC35A2	X
ENSG00000250067	231.265	-0.81932	0.182419	-4.49142	7.07485e-06	2.04503e-05	YJEFN3	19	ENSG00000182836	20.6645	-0.718628	0.346666	-2.07297	0.0381753	0.112215	PLCXD3	5	ENSG00000165917	8.87583	1.34238	0.69508	1.93126	0.0534515	0.156356	RAPSN	11
ENSG00000115998	134.643	-0.477066	0.106238	-4.49056	7.10371e-06	2.05303e-05	C2orf42	2	ENSG00000121207	831.693	-0.489998	0.23641	-2.07266	0.0382035	0.112265	LRAT	4	ENSG00000115808	1349.86	-0.21994	0.113903	-1.93095	0.0534893	0.156441	STRN	2
ENSG00000142599	3304.09	0.332898	0.0741402	4.49012	7.11839e-06	2.05693e-05	RERE	1	ENSG00000164291	456.409	-0.204743	0.0987979	-2.07234	0.0382336	0.112335	ARSK	5	ENSG00000173641	8.66555	-1.16213	0.601983	-1.93051	0.0535437	0.156574	HSPB7	1
ENSG00000165821	11249.2	0.611032	0.136102	4.48953	7.13818e-06	2.0623e-05	SALL2	14	ENSG00000178445	3923.25	-0.240027	0.115854	-2.07181	0.0382834	0.112462	GLDC	9	ENSG00000112276	168.247	-0.23103	0.119709	-1.92993	0.0536156	0.156758	BVES	6
ENSG00000234371	8.79923	2.25973	0.503465	4.48836	7.17747e-06	2.0733e-05	RPSAP31	3	ENSG00000161653	128.343	0.50667	0.24462	2.07125	0.038335	0.112576	NAGS	17	ENSG00000125249	1302.17	-0.198168	0.102687	-1.92983	0.053628	0.156768	RAP2A	13
ENSG00000170128	8.03684	4.17603	0.930889	4.48606	7.25518e-06	2.0954e-05	GPR25	1	ENSG00000284946	600.459	-0.284105	0.137164	-2.07129	0.0383321	0.112576		15	ENSG00000174695	5755.68	-0.138653	0.0718582	-1.92954	0.0536644	0.156848	TMEM167A	5
ENSG00000228626	14.1317	-1.63908	0.365415	-4.48551	7.27391e-06	2.10046e-05		1	ENSG00000144840	828.306	-0.282859	0.136574	-2.0711	0.0383499	0.112601	RABL3	3	ENSG00000085719	1416.46	-0.230239	0.119331	-1.92942	0.0536787	0.156863	CPNE3	8
ENSG00000090661	1851.18	0.544198	0.121359	4.4842	7.31892e-06	2.1131e-05	CERS4	19	ENSG00000108091	2368.28	-0.270534	0.13065	-2.07068	0.0383889	0.112678	CCDC6	10	ENSG00000104679	453.744	0.21555	0.111758	1.92873	0.0537648	0.157089	R3HCC1	8
ENSG00000144713	18105.5	0.53039	0.118288	4.48388	7.32972e-06	2.11587e-05	RPL32	3	ENSG00000170185	480.511	-0.334156	0.161374	-2.07069	0.0383879	0.112678	USP38	4	ENSG00000148344	120.1	0.274842	0.142547	1.92808	0.0538453	0.157285	PTGES	9
ENSG00000147654	503.535	-0.371191	0.0827863	-4.48373	7.3351e-06	2.11707e-05	EBAG9	8	ENSG00000151611	177.07	-0.224133	0.108255	-2.07041	0.0384138	0.112732	MMAA	4	ENSG00000198157	2173.55	0.221359	0.11481	1.92804	0.0538501	0.157285	HMGN5	X
ENSG00000185973	277.54	-0.454475	0.101368	-4.4834	7.34615e-06	2.1199e-05	TMLHE	X	ENSG00000188186	1621.33	0.46552	0.224893	2.06996	0.0384562	0.112838	LAMTOR4	7	ENSG00000099337	737.142	0.158032	0.0819731	1.92785	0.0538742	0.15733	KCNK6	19
ENSG00000204469	1385.39	-2.6248	0.585452	-4.48337	7.34738e-06	2.11991e-05	PRRC2A	6	ENSG00000153936	1143.06	-0.331803	0.160311	-2.06975	0.0384762	0.112878	HS2ST1	1	ENSG00000164256	7.87066	1.18696	0.615729	1.92774	0.0538874	0.157342	PRDM9	5
ENSG00000102287	220.746	-0.908945	0.202855	-4.48076	7.43776e-06	2.14527e-05	GABRE	X	ENSG00000184384	113.571	-0.40844	0.197377	-2.06934	0.0385144	0.112971	MAML2	11	ENSG00000108506	692.486	-0.288172	0.149508	-1.92747	0.0539217	0.157391	INTS2	17
ENSG00000239998	4.88011	-2.41234	0.538375	-4.48077	7.43732e-06	2.14527e-05	LILRA2	19	ENSG00000056972	575.832	-0.203616	0.0984154	-2.06894	0.0385514	0.113061	TRAF3IP2	6	ENSG00000109390	837.855	0.209278	0.108577	1.92746	0.0539224	0.157391	NDUFC1	4
ENSG00000159450	52.9907	1.60218	0.357577	4.48066	7.44113e-06	2.14588e-05	TCHH	1	ENSG00000165895	902.499	-0.244173	0.118048	-2.06842	0.0386009	0.113187	ARHGAP42	11	ENSG00000142686	402.986	0.248839	0.129142	1.92687	0.0539955	0.157557	C1orf216	1
ENSG00000173198	17.9874	-1.60377	0.357961	-4.48028	7.45435e-06	2.14933e-05	CYSLTR1	X	ENSG00000185219	635.557	-0.240035	0.11607	-2.06801	0.0386387	0.113279	ZNF445	3	ENSG00000205089	48.1868	0.589185	0.305775	1.92686	0.0539971	0.157557	CCNI2	5
ENSG00000135525	2740.91	0.221439	0.0494262	4.4802	7.45734e-06	2.14984e-05	MAP7	6	ENSG00000130368	18.2851	-0.77417	0.374393	-2.0678	0.0386589	0.113286	MAS1	6	ENSG00000147403	29211.3	0.154833	0.0804014	1.92576	0.0541349	0.157924	RPL10	X
ENSG00000053702	79.3718	-0.609667	0.136105	-4.47938	7.48601e-06	2.15774e-05	NRIP2	12	ENSG00000149657	2395	0.177673	0.0859244	2.06778	0.0386605	0.113286	LSM14B	20	ENSG00000187555	5868.59	-0.175592	0.0911834	-1.92571	0.054141	0.157924	USP7	16
ENSG00000114302	996.861	-0.257336	0.0574534	-4.47903	7.49824e-06	2.16091e-05	PRKAR2A	3	ENSG00000198039	596.886	-0.306177	0.148067	-2.06783	0.0386563	0.113286	ZNF273	7	ENSG00000143157	2013.27	-0.0937739	0.0487061	-1.9253	0.0541919	0.158046	POGK	1
ENSG00000188342	1274.47	-0.282491	0.0630707	-4.47896	7.50064e-06	2.16124e-05	GTF2F2	13	ENSG00000169100	20071.5	0.288759	0.139669	2.06745	0.0386917	0.113358	SLC25A6	X	ENSG00000166923	26.2128	-0.628718	0.326588	-1.92511	0.0542153	0.158088	GREM1	15
ENSG00000076864	418.24	0.480634	0.107385	4.47581	7.61221e-06	2.19302e-05	RAP1GAP	1	ENSG00000067064	1657.59	-0.565239	0.273504	-2.06666	0.0387662	0.113533	IDI1	10	ENSG00000262152	86.4619	0.309267	0.160656	1.92503	0.0542252	0.158091	GREP1	16
ENSG00000101489	106.398	-0.717299	0.160264	-4.47575	7.61437e-06	2.19327e-05	CELF4	18	ENSG00000169020	1563.98	0.505635	0.244653	2.06675	0.038758	0.113533	ATP5ME	4	ENSG00000169083	454.096	-0.327717	0.170249	-1.92493	0.0542379	0.158101	AR	X
ENSG00000136286	14.6165	-1.4574	0.32564	-4.47549	7.62375e-06	2.19561e-05	MYO1G	7	ENSG00000205976	20.4909	0.650593	0.314811	2.06661	0.0387707	0.113533		5	ENSG00000106991	201.26	0.269789	0.140174	1.92468	0.0542697	0.158115	ENG	9
ENSG00000092199	37224.1	0.445365	0.0995173	4.47525	7.63226e-06	2.19769e-05	HNRNPC	14	ENSG00000164180	762.309	-0.232517	0.112515	-2.06654	0.0387779	0.113535	TMEM161B	5	ENSG00000171488	122.007	-0.331926	0.172448	-1.92478	0.0542566	0.158115	LRRC8C	1
ENSG00000159164	2730.86	0.662709	0.148103	4.47466	7.65334e-06	2.2034e-05	SV2A	1	ENSG00000049130	258.475	0.286465	0.138652	2.06608	0.0388211	0.113643	KITLG	12	ENSG00000249242	122.671	0.335625	0.174378	1.9247	0.0542674	0.158115	TMEM150C	4
ENSG00000121957	461.713	-0.372926	0.0833537	-4.47402	7.67623e-06	2.20962e-05	GPSM2	1	ENSG00000165121	64.1511	-0.405812	0.196428	-2.06596	0.0388326	0.113657		9	ENSG00000142784	774.971	-0.157212	0.0816885	-1.92453	0.054288	0.158135	WDTC1	1
ENSG00000138036	169.985	-0.505279	0.112969	-4.47271	7.72331e-06	2.2228e-05	DYNC2LI1	2	ENSG00000100804	3583.71	0.298305	0.144405	2.06575	0.0388519	0.113695	PSMB5	14	ENSG00000236609	223.256	0.301267	0.156545	1.92448	0.0542947	0.158135	ZNF853	7
ENSG00000132704	6.13694	-2.37827	0.531808	-4.47204	7.7477e-06	2.22945e-05	FCRL2	1	ENSG00000000938	51.1327	-0.573455	0.277612	-2.06567	0.0388594	0.113698	FGR	1	ENSG00000120500	12.2141	-0.905045	0.47034	-1.92424	0.054325	0.158174	ARR3	X
ENSG00000188906	21.3195	-1.47719	0.330402	-4.4709	7.78919e-06	2.24101e-05	LRRK2	12	ENSG00000162521	7384.3	-0.247415	0.11978	-2.06558	0.0388685	0.113706	RBBP4	1	ENSG00000142599	3096.89	-0.187089	0.0972285	-1.92422	0.0543272	0.158174	RERE	1
ENSG00000082293	7.2272	-2.29487	0.513358	-4.4703	7.81083e-06	2.24687e-05	COL19A1	6	ENSG00000162630	13.3962	-1.35941	0.658184	-2.06539	0.0388858	0.113737	B3GALT2	1	ENSG00000173559	152.312	-0.363392	0.188865	-1.92408	0.0543443	0.158174	NABP1	2
ENSG00000101557	2733.02	-0.402035	0.0899515	-4.46946	7.84175e-06	2.25538e-05	USP14	18	ENSG00000143198	1366.3	-0.278381	0.134797	-2.06519	0.0389054	0.113757	MGST3	1	ENSG00000225556	48.3438	0.547124	0.284351	1.92412	0.05434	0.158174	C2CD4D	1
ENSG00000155592	465.921	-0.341931	0.0765588	-4.46625	7.96016e-06	2.28906e-05	ZKSCAN2	16	ENSG00000146463	3005.57	-0.255965	0.123942	-2.0652	0.0389039	0.113757	ZMYM4	1	ENSG00000198246	330.184	-0.209053	0.108658	-1.92396	0.054359	0.158191	SLC29A3	10
ENSG00000053328	15.3444	-1.54343	0.345686	-4.46482	8.01347e-06	2.30401e-05	METTL24	6	ENSG00000172985	32.7142	0.884291	0.428211	2.06508	0.0389155	0.113767	SH3RF3	2	ENSG00000163898	12.3898	-0.809856	0.420977	-1.92375	0.0543856	0.15824	LIPH	3
ENSG00000147130	3148.92	0.328445	0.0735665	4.4646	8.0219e-06	2.30605e-05	ZMYM3	X	ENSG00000102309	952.041	-0.229296	0.111062	-2.06459	0.038962	0.113847	PIN4	X	ENSG00000170860	1820.65	0.194182	0.100943	1.92369	0.0543941	0.15824	LSM3	3
ENSG00000073969	303.964	-0.617755	0.138394	-4.46373	8.05454e-06	2.31504e-05	NSF	17	ENSG00000130244	235.43	0.596676	0.288989	2.0647	0.0389511	0.113847	FAM98C	19	ENSG00000100678	22.9452	0.627658	0.326321	1.92344	0.0544252	0.158251	SLC8A3	14
ENSG00000167193	2077.68	0.343021	0.0768596	4.46296	8.08345e-06	2.32297e-05	CRK	17	ENSG00000134438	12.5763	0.989667	0.479339	2.06465	0.0389563	0.113847	RAX	18	ENSG00000101384	1093.9	-0.158229	0.0822624	-1.92347	0.0544207	0.158251	JAG1	20
ENSG00000168803	338.221	-0.372437	0.0834513	-4.46292	8.08493e-06	2.32301e-05	ADAL	15	ENSG00000109787	781.467	-0.24314	0.117785	-2.06427	0.0389918	0.113915	KLF3	4	ENSG00000130584	517.349	-0.219696	0.114218	-1.92349	0.0544188	0.158251	ZBTB46	20
ENSG00000204344	251.542	0.787027	0.17636	4.46262	8.09636e-06	2.3259e-05	STK19	6	ENSG00000145824	55.9059	-0.591815	0.286711	-2.06415	0.0390038	0.113931	CXCL14	5	ENSG00000001084	1545.93	-0.167051	0.086857	-1.92329	0.0544436	0.158279	GCLC	6
ENSG00000255710	11.0621	-1.55175	0.347881	-4.46059	8.17358e-06	2.3477e-05	ISG20L2P2	11	ENSG00000100147	525.702	-0.295637	0.143232	-2.06404	0.0390142	0.113942	CCDC134	22	ENSG00000124275	1168.87	-0.266286	0.138487	-1.92283	0.0545015	0.158394	MTRR	5
ENSG00000165030	329.192	-0.34076	0.0764099	-4.45963	8.21018e-06	2.35748e-05	NFIL3	9	ENSG00000187566	53.7891	0.381043	0.184621	2.06392	0.0390256	0.113957	NHLRC1	6	ENSG00000282034	1034.48	0.175124	0.091076	1.92284	0.0545003	0.158394		16
ENSG00000262503	10.6222	-2.48009	0.55612	-4.45962	8.21036e-06	2.35748e-05	SPICP3	17	ENSG00000177600	15004.3	0.285785	0.138517	2.06318	0.0390956	0.114142	RPLP2	11	ENSG00000138434	382.026	-0.224556	0.116798	-1.92261	0.0545295	0.158444	ITPRID2	2
ENSG00000169064	21.8393	-1.58895	0.35632	-4.45933	8.22158e-06	2.3603e-05	ZBBX	3	ENSG00000137075	1509.79	-0.296921	0.143926	-2.06301	0.0391115	0.11417	RNF38	9	ENSG00000203710	60.7079	0.517955	0.269412	1.92254	0.054538	0.158444	CR1	1
ENSG00000258644	58.0176	1.44329	0.323716	4.45851	8.25326e-06	2.36901e-05	SYNJ2BP-COX16	14	ENSG00000105393	2222.28	0.340199	0.164923	2.06278	0.0391337	0.114185	BABAM1	19	ENSG00000257591	131.024	-0.3324	0.172902	-1.92248	0.0545457	0.158444	ZNF625	19
ENSG00000164082	130.03	0.691006	0.155024	4.45741	8.29541e-06	2.38071e-05	GRM2	3	ENSG00000113810	5595.33	-0.49025	0.237668	-2.06275	0.0391364	0.114185	SMC4	3	ENSG00000272674	148.519	0.531208	0.276346	1.92225	0.0545738	0.158499	PCDHB16	5
ENSG00000113742	383.19	-0.399747	0.0897027	-4.45635	8.33682e-06	2.3922e-05	CPEB4	5	ENSG00000140262	2823.48	-0.208336	0.100994	-2.06286	0.0391264	0.114185	TCF12	15	ENSG00000101417	223.867	0.367896	0.191416	1.92197	0.0546097	0.158554	PXMP4	20
ENSG00000181026	3763.66	0.67037	0.150463	4.45539	8.37423e-06	2.40253e-05	AEN	15	ENSG00000215041	689.485	0.16768	0.0813047	2.06236	0.0391734	0.114274	NEURL4	17	ENSG00000181408	47.0718	-0.46714	0.24306	-1.92191	0.0546173	0.158554	UTS2R	17
ENSG00000011478	784.137	0.679176	0.152443	4.45527	8.37896e-06	2.40349e-05	QPCTL	19	ENSG00000170325	486.185	-0.485357	0.235365	-2.06215	0.0391937	0.114277	PRDM10	11	ENSG00000183172	245.495	0.243142	0.126512	1.92189	0.0546201	0.158554	SMDT1	22
ENSG00000133773	1183.77	-0.387956	0.0870791	-4.45521	8.38098e-06	2.40367e-05	CCDC59	12	ENSG00000174943	312.216	0.233993	0.11347	2.06215	0.0391937	0.114277	KCTD13	16	ENSG00000152580	81.0374	0.549663	0.286018	1.92178	0.054634	0.158568	IGSF10	3
ENSG00000172845	2317.29	-0.313116	0.0702886	-4.45472	8.40046e-06	2.40886e-05	SP3	2	ENSG00000235169	47.9934	0.722897	0.350538	2.06225	0.0391842	0.114277	SMIM1	1	ENSG00000198821	37.788	-0.539904	0.281026	-1.92119	0.054708	0.158757	CD247	1
ENSG00000091009	1674.03	-0.474218	0.106456	-4.45459	8.40518e-06	2.40981e-05	RBM27	5	ENSG00000132950	450.872	-0.219152	0.106297	-2.0617	0.0392359	0.114381	ZMYM5	13	ENSG00000121680	566.892	0.188976	0.0983812	1.92085	0.0547505	0.158854	PEX16	11
ENSG00000172113	440.913	-0.421518	0.0946324	-4.45427	8.41779e-06	2.41302e-05	NME6	3	ENSG00000149016	962.099	0.304145	0.147557	2.0612	0.0392836	0.114501	TUT1	11	ENSG00000070366	1083.28	0.193934	0.100976	1.92059	0.054784	0.158902	SMG6	17
ENSG00000154265	83.2988	-0.806236	0.181045	-4.45324	8.45854e-06	2.4243e-05	ABCA5	17	ENSG00000112312	1838.92	0.168921	0.0819816	2.06048	0.0393527	0.114683	GMNN	6	ENSG00000178982	1690.86	0.197606	0.102889	1.92057	0.0547854	0.158902	EIF3K	19
ENSG00000051128	974.767	0.627997	0.141055	4.45213	8.50226e-06	2.43643e-05	HOMER3	19	ENSG00000116580	1291.26	0.163278	0.0792593	2.06005	0.0393938	0.114784	GON4L	1	ENSG00000204882	17.741	-0.641045	0.333914	-1.91979	0.054884	0.159162	GPR20	8
ENSG00000081177	813.839	-0.243508	0.0547041	-4.45136	8.53264e-06	2.44473e-05	EXD2	14	ENSG00000160753	1149.37	0.148304	0.0720153	2.05934	0.0394613	0.114961	RUSC1	1	ENSG00000196337	51.8687	0.448044	0.233433	1.91937	0.054938	0.159292	CGB7	19
ENSG00000002746	130.155	0.887869	0.199473	4.45108	8.5441e-06	2.44761e-05	HECW1	7	ENSG00000143702	2451.48	-0.307125	0.149222	-2.05818	0.0395731	0.115268	CEP170	1	ENSG00000133961	1587.77	-0.155092	0.0808111	-1.9192	0.0549595	0.159328	NUMB	14
ENSG00000131771	372.699	0.941376	0.211525	4.45043	8.56997e-06	2.45461e-05	PPP1R1B	17	ENSG00000153266	42.2142	1.3112	0.637151	2.05791	0.0395989	0.115324	FEZF2	3	ENSG00000270299	17.8953	-1.16262	0.605877	-1.91891	0.054996	0.159407		20
ENSG00000087884	234.74	0.579949	0.130337	4.44962	8.60218e-06	2.46343e-05	AAMDC	11	ENSG00000154743	677.983	-0.179269	0.0871279	-2.05754	0.0396348	0.115406	TSEN2	3	ENSG00000158042	1614.28	0.193056	0.100613	1.91879	0.0550114	0.159425	MRPL17	11
ENSG00000215845	953.311	0.806384	0.181255	4.44888	8.63186e-06	2.47152e-05	TSTD1	1	ENSG00000163170	714.271	0.281113	0.13663	2.05748	0.0396401	0.115406	BOLA3	2	ENSG00000117519	5735.54	-0.116695	0.0608281	-1.91844	0.0550547	0.159524	CNN3	1
ENSG00000196419	17217.1	0.544069	0.122308	4.44835	8.65343e-06	2.47728e-05	XRCC6	22	ENSG00000114784	2538.56	0.236845	0.115127	2.05726	0.0396614	0.115449	EIF1B	3	ENSG00000130340	1151.48	0.161256	0.0840653	1.91822	0.055083	0.15958	SNX9	6
ENSG00000053770	1193.1	-0.361086	0.0811799	-4.44797	8.66842e-06	2.48116e-05	AP5M1	14	ENSG00000258644	39.8602	0.548087	0.266455	2.05696	0.0396901	0.115513	SYNJ2BP-COX16	14	ENSG00000213189	17.5952	3.82351	1.99337	1.91811	0.0550967	0.159593	BTF3L4P2	2
ENSG00000124831	2521.19	0.285857	0.0642854	4.44668	8.72067e-06	2.49571e-05	LRRFIP1	2	ENSG00000111252	1650.16	-0.275829	0.134107	-2.05678	0.0397075	0.115544	SH2B3	12	ENSG00000162819	812.18	-0.156747	0.0817319	-1.91781	0.0551345	0.159676	BROX	1
ENSG00000116574	144.07	-0.501907	0.112884	-4.44622	8.73943e-06	2.50066e-05	RHOU	1	ENSG00000134758	2887.16	-0.184372	0.0896475	-2.05664	0.0397213	0.115565	RNF138	18	ENSG00000160951	18.5591	0.720773	0.375848	1.91772	0.0551461	0.159678	PTGER1	19
ENSG00000162961	2438.64	0.688473	0.154862	4.44571	8.76001e-06	2.50613e-05	DPY30	2	ENSG00000127838	703.718	0.203175	0.0987973	2.05648	0.0397363	0.115583	PNKD	2	ENSG00000166925	566.634	0.156057	0.0813784	1.91767	0.0551534	0.159678	TSC22D4	7
ENSG00000164080	1047.23	-0.278182	0.0625778	-4.44539	8.77342e-06	2.50955e-05	RAD54L2	3	ENSG00000157593	922.863	0.340766	0.165707	2.05644	0.0397405	0.115583	SLC35B2	6	ENSG00000124074	210.234	0.237877	0.124056	1.91751	0.0551737	0.159711	ENKD1	16
ENSG00000141556	3347.09	0.547782	0.123237	4.44496	8.79067e-06	2.51407e-05	TBCD	17	ENSG00000007171	83.2467	0.321874	0.156539	2.05619	0.0397642	0.115633	NOS2	17	ENSG00000090266	1185.67	0.186712	0.0973808	1.91734	0.0551952	0.159746	NDUFB2	7
ENSG00000064763	1233.49	-0.693119	0.155974	-4.44382	8.8377e-06	2.52711e-05	FAR2	12	ENSG00000115841	80.3249	-0.431447	0.209839	-2.05609	0.0397743	0.115643	RMDN2	2	ENSG00000196312	66.3447	-0.368598	0.192257	-1.91721	0.0552112	0.159766	MFSD14CP	9
ENSG00000119698	42.5375	2.42673	0.546104	4.44371	8.84189e-06	2.52788e-05	PPP4R4	14	ENSG00000157227	2415.81	-0.12147	0.0590827	-2.05593	0.0397892	0.115667	MMP14	14	ENSG00000092199	32262.4	-0.106043	0.0553178	-1.91697	0.0552413	0.159827	HNRNPC	14
ENSG00000181751	768.656	-0.304149	0.0684633	-4.44251	8.89139e-06	2.54162e-05	MACIR	5	ENSG00000163833	11.9013	-0.828767	0.403128	-2.05584	0.039798	0.115674	FBXO40	3	ENSG00000217930	611.788	0.247115	0.128931	1.91664	0.0552837	0.159923	PAM16	16
ENSG00000140153	670.162	0.266703	0.0600445	4.44175	8.92286e-06	2.55019e-05	WDR20	14	ENSG00000169951	241.138	0.260348	0.126663	2.05544	0.0398365	0.115766	ZNF764	16	ENSG00000134333	8420.81	0.206032	0.107511	1.91638	0.0553165	0.159991	LDHA	11
ENSG00000146856	82.6656	-0.667102	0.15019	-4.44171	8.92469e-06	2.55029e-05	AGBL3	7	ENSG00000113749	336.573	-0.199668	0.0971564	-2.05512	0.0398678	0.115838	HRH2	5	ENSG00000215158	40.4528	0.591523	0.308767	1.91576	0.0553957	0.160194	GUSBP18	5
ENSG00000230183	7.52367	-2.37207	0.534128	-4.44101	8.95362e-06	2.55813e-05	CNOT6LP1	15	ENSG00000091542	1740.5	0.252577	0.122911	2.05495	0.0398835	0.115865	ALKBH5	17	ENSG00000105976	358.456	-0.296151	0.154613	-1.91544	0.0554368	0.16026	MET	7
ENSG00000204427	79.1079	-3.0746	0.692353	-4.44081	8.96225e-06	2.56018e-05	ABHD16A	6	ENSG00000118972	129.668	-0.71638	0.348628	-2.05486	0.039893	0.115868	FGF23	12	ENSG00000141179	397.52	-0.249422	0.130215	-1.91546	0.0554333	0.16026	PCTP	17
ENSG00000093167	858.071	-0.320447	0.0721701	-4.44016	8.98917e-06	2.56702e-05	LRRFIP2	3	ENSG00000137133	581.481	0.46214	0.224907	2.0548	0.0398979	0.115868	HINT2	9	ENSG00000272968	39.9303	0.567271	0.296274	1.91468	0.0555331	0.160512	RBAK-RBAKDN	7
ENSG00000125266	459.406	-0.549167	0.123681	-4.44018	8.98827e-06	2.56702e-05	EFNB2	13	ENSG00000165055	749.304	-0.227241	0.110605	-2.05453	0.0399248	0.115927	METTL2B	7	ENSG00000071242	997.383	-0.199148	0.104015	-1.91461	0.0555427	0.160513	RPS6KA2	6
ENSG00000073008	594.631	-0.589329	0.1328	-4.43771	9.09197e-06	2.59594e-05	PVR	19	ENSG00000160213	1513.13	0.278744	0.135727	2.0537	0.0400043	0.116139	CSTB	21	ENSG00000113140	6490.62	-0.200888	0.104949	-1.91414	0.0556023	0.160639	SPARC	5
ENSG00000165923	41.7152	-1.25677	0.283326	-4.43578	9.17379e-06	2.61887e-05	AGBL2	11	ENSG00000117400	27.5592	-0.515004	0.250855	-2.053	0.0400726	0.116298	MPL	1	ENSG00000129128	2809.19	-0.171702	0.0897029	-1.91412	0.0556048	0.160639	SPCS3	4
ENSG00000205758	365.197	-0.422445	0.0952378	-4.43569	9.17797e-06	2.61963e-05	CRYZL1	21	ENSG00000121691	421.793	0.264171	0.128672	2.05306	0.040067	0.116298	CAT	11	ENSG00000197013	404.633	-0.376328	0.196632	-1.91387	0.0556368	0.160705	ZNF429	19
ENSG00000165533	309.72	-0.39572	0.0892139	-4.43564	9.1801e-06	2.61981e-05	TTC8	14	ENSG00000091986	433.042	-0.301697	0.146964	-2.05286	0.0400864	0.1163	CCDC80	3	ENSG00000035141	3334.34	-0.170026	0.0888498	-1.91364	0.0556666	0.160765	FAM136A	2
ENSG00000104529	4287.87	0.44968	0.1014	4.43472	9.21921e-06	2.63054e-05	EEF1D	8	ENSG00000113209	258.424	-0.652572	0.317877	-2.05291	0.0400813	0.1163	PCDHB5	5	ENSG00000286905	118.064	-0.294627	0.153974	-1.91348	0.0556864	0.160795		2
ENSG00000014919	1086.84	-0.237421	0.0535487	-4.43375	9.26078e-06	2.64196e-05	COX15	10	ENSG00000174840	561.108	0.295788	0.144113	2.05247	0.0401242	0.116391	PDE12	3	ENSG00000149380	12.2677	-1.49972	0.784139	-1.91257	0.0558033	0.161106	P4HA3	11
ENSG00000134970	1572.05	-0.513519	0.115824	-4.43361	9.26664e-06	2.64319e-05	TMED7	5	ENSG00000141519	298.51	0.190936	0.0930453	2.05207	0.0401624	0.116444	CCDC40	17	ENSG00000008382	660.629	0.269281	0.140811	1.91235	0.0558308	0.161122	MPND	19
ENSG00000092345	194.799	-1.15304	0.26009	-4.43324	9.28255e-06	2.6473e-05	DAZL	3	ENSG00000151148	702.425	-0.162156	0.0790204	-2.05207	0.0401624	0.116444	UBE3B	12	ENSG00000127603	8309.58	0.106934	0.0559153	1.91242	0.0558222	0.161122	MACF1	1
ENSG00000116729	258.511	-1.47804	0.333432	-4.4328	9.30162e-06	2.6523e-05	WLS	1	ENSG00000171954	29.6383	1.57933	0.76961	2.05211	0.0401586	0.116444	CYP4F22	19	ENSG00000161692	940.607	-0.163616	0.0855626	-1.91224	0.0558457	0.161122	DBF4B	17
ENSG00000108001	20.764	-1.32932	0.299918	-4.43229	9.32382e-06	2.65819e-05	EBF3	10	ENSG00000148331	637.682	0.183102	0.0892441	2.05169	0.0401995	0.116513	ASB6	9	ENSG00000214826	182.715	0.232915	0.121801	1.91226	0.0558425	0.161122	DDX12P	12
ENSG00000101945	618.301	0.522298	0.117846	4.43205	9.33397e-06	2.66064e-05	SUV39H1	X	ENSG00000181163	78525.4	0.160904	0.0784239	2.05173	0.0401962	0.116513	NPM1	5	ENSG00000123159	1650.42	0.139577	0.0730242	1.91138	0.0559553	0.161412	GIPC1	19
ENSG00000135253	172.324	0.630504	0.142262	4.432	9.33622e-06	2.66085e-05	KCP	7	ENSG00000119396	1457.85	-0.253667	0.123672	-2.05113	0.0402545	0.116625	RAB14	9	ENSG00000126749	1081.73	0.222254	0.116298	1.91108	0.0559946	0.161498	EMG1	12
ENSG00000205678	6.09058	-3.05791	0.690012	-4.43168	9.35037e-06	2.66444e-05	TECRL	4	ENSG00000144339	22.7426	-0.63635	0.310232	-2.0512	0.0402471	0.116625	TMEFF2	2	ENSG00000179262	2273.94	-0.107357	0.0561796	-1.91095	0.0560104	0.161517	RAD23A	19
ENSG00000172007	451.818	-0.4283	0.0966678	-4.43064	9.39558e-06	2.67688e-05	RAB33B	4	ENSG00000166575	943.391	-0.329013	0.160409	-2.05109	0.040258	0.116625	TMEM135	11	ENSG00000122335	544.919	-0.16536	0.0865452	-1.91068	0.0560453	0.161567	SERAC1	6
ENSG00000133863	369.61	-0.622449	0.140508	-4.42999	9.42369e-06	2.684e-05	TEX15	8	ENSG00000127463	1666.57	-0.209455	0.102124	-2.05099	0.0402681	0.116635	EMC1	1	ENSG00000189350	102.378	-0.702156	0.367491	-1.91068	0.0560463	0.161567	TOGARAM2	2
ENSG00000196504	6155.76	-0.290708	0.0656224	-4.43001	9.42279e-06	2.684e-05	PRPF40A	2	ENSG00000185862	9.69873	-1.02064	0.497664	-2.05086	0.040281	0.116653	EVI2B	17	ENSG00000166780	339.834	-0.234857	0.122956	-1.91008	0.0561231	0.161762	BMERB1	16
ENSG00000119004	460.655	-0.597847	0.134957	-4.4299	9.42772e-06	2.68471e-05	CYP20A1	2	ENSG00000165704	1613.93	-0.183922	0.0896865	-2.05072	0.0402944	0.116672	HPRT1	X	ENSG00000168229	14.2446	-1.05525	0.552689	-1.9093	0.0562237	0.162025	PTGDR	14
ENSG00000144028	10700.1	0.581266	0.131222	4.42964	9.43904e-06	2.68749e-05	SNRNP200	2	ENSG00000173535	117.106	0.341831	0.166696	2.05063	0.0403033	0.116679	TNFRSF10C	8	ENSG00000163536	141.145	0.304035	0.159271	1.90891	0.0562731	0.162141	SERPINI1	3
ENSG00000159082	82.0361	-0.780573	0.176219	-4.42956	9.44247e-06	2.68758e-05	SYNJ1	21	ENSG00000069329	2500.45	-0.158302	0.0772143	-2.05017	0.0403483	0.116743	VPS35	16	ENSG00000185950	786.582	-0.210556	0.110325	-1.90852	0.0563245	0.162262	IRS2	13
ENSG00000181143	28.6719	-1.84276	0.416012	-4.42959	9.44125e-06	2.68758e-05	MUC16	19	ENSG00000107829	1278.82	0.522721	0.25497	2.05013	0.0403522	0.116743	FBXW4	10	ENSG00000083937	1669.5	-0.189845	0.0995099	-1.9078	0.0564173	0.162503	CHMP2B	3
ENSG00000068354	256.651	0.470679	0.106264	4.42933	9.45252e-06	2.69e-05	TBC1D25	X	ENSG00000108786	442.528	0.35991	0.175539	2.05031	0.0403339	0.116743	HSD17B1	17	ENSG00000179598	31.5005	0.991887	0.520029	1.90737	0.0564732	0.16261	PLD6	17
ENSG00000011260	2510.5	0.410935	0.0927802	4.42913	9.46148e-06	2.69166e-05	UTP18	17	ENSG00000203663	12.0031	0.973961	0.475047	2.05024	0.0403408	0.116743	OR2L2	1	ENSG00000227345	1431.07	-0.198602	0.104122	-1.9074	0.0564688	0.16261	PARG	10
ENSG00000127366	26.5881	-1.11272	0.251228	-4.42914	9.46117e-06	2.69166e-05	TAS2R5	7	ENSG00000267855	1030.44	0.406557	0.198352	2.04967	0.0403962	0.116852	NDUFA7	19	ENSG00000260001	78.7564	0.573402	0.300664	1.90712	0.0565052	0.162676	TGFBR3L	19
ENSG00000153982	157.459	-0.778112	0.175688	-4.42893	9.47011e-06	2.69367e-05	GDPD1	17	ENSG00000160209	2238.75	0.239129	0.116685	2.04936	0.0404271	0.116922	PDXK	21	ENSG00000151247	4148.5	-0.243749	0.127826	-1.90688	0.0565362	0.162738	EIF4E	4
ENSG00000143847	317.964	-0.401164	0.0906001	-4.42785	9.51782e-06	2.7068e-05	PPFIA4	1	ENSG00000071243	494.202	-0.207851	0.101439	-2.04902	0.0404597	0.116997	ING3	7	ENSG00000110076	353.68	-0.317469	0.166497	-1.90676	0.0565517	0.162756	NRXN2	11
ENSG00000105205	8.47145	-2.40787	0.543817	-4.42772	9.52362e-06	2.708e-05	CLC	19	ENSG00000148411	814.539	0.205432	0.100284	2.0485	0.0405114	0.117127	NACC2	9	ENSG00000203896	113.783	0.421982	0.221348	1.90642	0.056596	0.162857	LIME1	20
ENSG00000152558	3126.19	-0.597596	0.13497	-4.42762	9.52787e-06	2.70876e-05	TMEM123	11	ENSG00000080503	455.462	-0.43743	0.213671	-2.04721	0.0406371	0.117455	SMARCA2	9	ENSG00000100122	45.446	-0.464472	0.243652	-1.90629	0.0566126	0.162878	CRYBB1	22
ENSG00000196396	1462.68	0.615743	0.139086	4.42707	9.55217e-06	2.71522e-05	PTPN1	20	ENSG00000111276	1458.14	-0.162979	0.0796104	-2.0472	0.0406383	0.117455	CDKN1B	12	ENSG00000065621	828.519	0.225327	0.118289	1.90488	0.0567952	0.163376	GSTO2	10
ENSG00000128268	454.479	0.606554	0.13704	4.4261	9.59529e-06	2.72703e-05	MGAT3	22	ENSG00000171435	146.906	-0.456159	0.222868	-2.04677	0.0406806	0.117558	KSR2	12	ENSG00000240045	10.7353	0.797694	0.418789	1.90476	0.0568109	0.163394	STRIT1	3
ENSG00000004455	3432.93	0.405868	0.0917032	4.42589	9.60447e-06	2.72919e-05	AK2	1	ENSG00000120992	3859.45	-0.211407	0.103307	-2.0464	0.0407174	0.11763	LYPLA1	8	ENSG00000241489	301.907	0.296169	0.15552	1.90437	0.0568615	0.163513		X
ENSG00000156374	657.497	-0.283353	0.0640267	-4.42555	9.61959e-06	2.73304e-05	PCGF6	10	ENSG00000136144	1462.41	-0.184887	0.0903483	-2.04638	0.0407189	0.11763	RCBTB1	13	ENSG00000062822	3244.49	0.153154	0.0804418	1.90391	0.0569222	0.163661	POLD1	19
ENSG00000114416	7462.49	-0.195196	0.0441317	-4.42304	9.73228e-06	2.7646e-05	FXR1	3	ENSG00000077721	1342.04	-0.154216	0.0753685	-2.04616	0.0407403	0.117653	UBE2A	X	ENSG00000004766	305.416	-0.25679	0.134884	-1.90378	0.0569388	0.163682	VPS50	7
ENSG00000177984	23.2124	-1.01158	0.228717	-4.42285	9.74057e-06	2.7665e-05	LCN15	9	ENSG00000135605	149.475	-0.348283	0.170207	-2.04623	0.040734	0.117653	TEC	4	ENSG00000143771	1959.39	-0.183987	0.0966588	-1.90347	0.0569792	0.163771	CNIH4	1
ENSG00000185808	167.764	-0.846695	0.191442	-4.42272	9.74672e-06	2.76779e-05	PIGP	21	ENSG00000198793	3369.24	-0.318045	0.155502	-2.04528	0.0408276	0.117886	MTOR	1	ENSG00000104343	865.629	-0.224554	0.117982	-1.90329	0.0570022	0.163783	UBE2W	8
ENSG00000136854	1446.94	0.360453	0.0815195	4.42168	9.79349e-06	2.78062e-05	STXBP1	9	ENSG00000186141	1111.59	0.266562	0.130361	2.04479	0.0408752	0.118004	POLR3C	1	ENSG00000196976	864.302	0.241246	0.12675	1.90332	0.0569993	0.163783	LAGE3	X
ENSG00000184481	998.606	0.9984	0.225835	4.42092	9.82809e-06	2.78998e-05	FOXO4	X	ENSG00000181192	2470.73	-0.14764	0.0722143	-2.04447	0.0409071	0.118077	DHTKD1	10	ENSG00000275929	7.40289	1.08626	0.570773	1.90314	0.0570218	0.163812		15
ENSG00000101473	767.444	0.731536	0.165508	4.41994	9.87298e-06	2.80226e-05	ACOT8	20	ENSG00000179922	313.202	0.350574	0.171481	2.04439	0.0409149	0.11808	ZNF784	19	ENSG00000153446	55.8434	-0.742819	0.39034	-1.90301	0.0570396	0.163837	C16orf89	16
ENSG00000103042	824.29	0.443602	0.100373	4.41955	9.89062e-06	2.80681e-05	SLC38A7	16	ENSG00000173540	579.208	0.313472	0.153342	2.04427	0.0409268	0.118095	GMPPB	3	ENSG00000013392	270.255	0.222572	0.116964	1.90291	0.0570525	0.163847	RWDD2A	6
ENSG00000213533	783.535	0.665652	0.150645	4.41867	9.93089e-06	2.81778e-05	STIMATE	3	ENSG00000121879	477.483	-0.380659	0.186219	-2.04415	0.0409386	0.118109	PIK3CA	3	ENSG00000166813	840.475	0.204163	0.107295	1.90283	0.0570634	0.163851	KIF7	15
ENSG00000151445	542.096	0.326904	0.0739896	4.41824	9.95063e-06	2.82291e-05	VIPAS39	14	ENSG00000115461	170.448	-0.506587	0.247851	-2.04392	0.0409613	0.118155	IGFBP5	2	ENSG00000100219	3123.05	-0.122272	0.0642652	-1.90262	0.0570903	0.163901	XBP1	22
ENSG00000147437	41.4586	-1.22495	0.277273	-4.41784	9.96901e-06	2.82766e-05	GNRH1	8	ENSG00000125458	1301.74	0.466531	0.228278	2.0437	0.0409831	0.118199	NT5C	17	ENSG00000189339	3130.75	-0.101443	0.0533264	-1.9023	0.0571315	0.163966	SLC35E2B	1
ENSG00000071243	418.126	-0.416833	0.0944214	-4.41461	1.01193e-05	2.86981e-05	ING3	7	ENSG00000002919	611.064	0.240082	0.117481	2.04358	0.0409948	0.118213	SNX11	17	ENSG00000213385	17.6835	0.776869	0.408381	1.90232	0.0571299	0.163966	RPL7AP39	7
ENSG00000104980	3785.76	0.479871	0.108704	4.41446	1.01263e-05	2.87117e-05	TIMM44	19	ENSG00000174444	75431.5	0.257816	0.126165	2.04349	0.0410038	0.11822	RPL4	15	ENSG00000284337	31.6931	-0.514635	0.270574	-1.90201	0.05717	0.164049		2
ENSG00000172380	1045.5	-0.50126	0.113551	-4.4144	1.0129e-05	2.87117e-05	GNG12	1	ENSG00000234353	86.1525	-0.538819	0.263702	-2.04329	0.0410241	0.118259		22	ENSG00000086967	238.759	0.472398	0.248495	1.90103	0.0572979	0.164389	MYBPC2	19
ENSG00000213672	917.27	0.32329	0.0732348	4.41443	1.01275e-05	2.87117e-05	NCKIPSD	3	ENSG00000130751	354.543	0.622858	0.304917	2.04271	0.0410807	0.118385	NPAS1	19	ENSG00000139926	569.531	0.360911	0.189906	1.90048	0.0573703	0.16457	FRMD6	14
ENSG00000197728	9718.08	0.403662	0.0914454	4.41425	1.01362e-05	2.87273e-05	RPS26	12	ENSG00000146215	453.044	-0.236413	0.115739	-2.04264	0.0410882	0.118385	CRIP3	6	ENSG00000156990	1346.59	0.228066	0.120023	1.90019	0.0574088	0.164654	RPUSD3	3
ENSG00000198039	476.765	-0.630336	0.142802	-4.41407	1.01446e-05	2.87464e-05	ZNF273	7	ENSG00000250120	416.857	-0.65705	0.321657	-2.0427	0.0410819	0.118385	PCDHA10	5	ENSG00000215045	93.5675	0.306106	0.161123	1.89983	0.057456	0.164762	GRID2IP	7
ENSG00000125798	5.90141	3.24236	0.734584	4.41387	1.01539e-05	2.87681e-05	FOXA2	20	ENSG00000182162	98.9387	0.360456	0.176526	2.04194	0.0411573	0.118553	P2RY8	X	ENSG00000112893	3118.36	-0.210482	0.110808	-1.89952	0.0574966	0.164851	MAN2A1	5
ENSG00000057935	4041.88	-0.21624	0.0489917	-4.41382	1.01563e-05	2.877e-05	MTA3	2	ENSG00000233927	9265.12	0.279141	0.136706	2.04192	0.0411598	0.118553	RPS28	19	ENSG00000134504	336.781	-0.208411	0.109729	-1.89934	0.0575202	0.164879	KCTD1	18
ENSG00000127980	996.659	-0.284954	0.0645766	-4.41265	1.02112e-05	2.89209e-05	PEX1	7	ENSG00000090530	1362.19	-0.30543	0.14959	-2.04178	0.0411734	0.118573	P3H2	3	ENSG00000241468	3202.88	0.191348	0.100746	1.8993	0.0575252	0.164879	ATP5MF	7
ENSG00000085733	2892.58	0.499101	0.113137	4.41147	1.02671e-05	2.90745e-05	CTTN	11	ENSG00000055609	1114.14	-0.423479	0.207437	-2.04149	0.0412024	0.118637	KMT2C	7	ENSG00000189366	59.9331	0.376264	0.198132	1.89906	0.0575563	0.164941	ALG1L1P	3
ENSG00000225492	5.64059	-2.2706	0.514787	-4.41077	1.03006e-05	2.91645e-05	GBP1P1	1	ENSG00000158125	73.5739	-0.41156	0.201665	-2.04081	0.0412694	0.11881	XDH	2	ENSG00000158473	87.816	0.35753	0.18828	1.89892	0.0575745	0.164966	CD1D	1
ENSG00000144962	15.0714	2.16346	0.490509	4.41064	1.03065e-05	2.91764e-05	SPATA16	3	ENSG00000163357	50.4383	0.556238	0.272596	2.04052	0.0412985	0.118874	DCST1	1	ENSG00000139734	767.955	-0.185595	0.0977481	-1.8987	0.0576037	0.16501	DIAPH3	13
ENSG00000092203	1441.91	0.262021	0.0594321	4.40874	1.03973e-05	2.94287e-05	TOX4	14	ENSG00000230124	2118.38	0.248148	0.121625	2.04028	0.0413225	0.118924	ACBD6	1	ENSG00000146842	961.271	-0.192419	0.101348	-1.89859	0.0576181	0.16501	TMEM209	7
ENSG00000232230	9.25679	-1.89327	0.429441	-4.40868	1.04003e-05	2.94323e-05	TPM4P1	10	ENSG00000182580	59.9025	-0.477373	0.233986	-2.04017	0.041333	0.118935	EPHB3	3	ENSG00000180209	35.1391	-0.526531	0.277319	-1.89865	0.0576111	0.16501	MYL11	16
ENSG00000213463	927.007	-0.388704	0.0881739	-4.40838	1.04147e-05	2.94634e-05	SYNJ2BP	14	ENSG00000173805	192.77	0.458553	0.224817	2.03967	0.0413829	0.119044	HAP1	17	ENSG00000185386	69.8179	0.588275	0.31003	1.89748	0.0577649	0.165391	MAPK11	22
ENSG00000239246	11.3772	2.23085	0.506047	4.40839	1.04142e-05	2.94634e-05		17	ENSG00000198944	7.20276	1.38324	0.678172	2.03966	0.0413846	0.119044	SOWAHA	5	ENSG00000270136	21.6852	-2.85601	1.50519	-1.89744	0.05777	0.165391	MICOS10-NBL1	1
ENSG00000275318	10.8737	-1.59699	0.362378	-4.40696	1.0483e-05	2.96517e-05		9	ENSG00000142528	447.128	-0.261825	0.1284	-2.03914	0.0414363	0.119173	ZNF473	19	ENSG00000105058	1765.52	0.143222	0.0755147	1.89661	0.0578799	0.165678	FAM32A	19
ENSG00000143126	1595.53	0.460411	0.104479	4.40672	1.04946e-05	2.96799e-05	CELSR2	1	ENSG00000104490	178.849	-0.364669	0.178864	-2.03881	0.0414689	0.119248	NCALD	8	ENSG00000177200	1667.47	-0.308852	0.162878	-1.89621	0.0579317	0.1658	CHD9	16
ENSG00000137875	36.53	1.07606	0.244198	4.40649	1.0506e-05	2.9707e-05	BCL2L10	15	ENSG00000048991	1566.46	-0.374356	0.183629	-2.03865	0.0414847	0.119274	R3HDM1	2	ENSG00000188021	1102.58	0.11389	0.0600649	1.89612	0.0579439	0.165807	UBQLN2	X
ENSG00000135473	812.341	-0.741419	0.168272	-4.40608	1.05259e-05	2.97584e-05	PAN2	12	ENSG00000155329	853.774	-0.181632	0.0891018	-2.03847	0.0415025	0.119305	ZCCHC10	5	ENSG00000128463	1800.22	0.0968108	0.0510759	1.89543	0.0580355	0.165995	EMC4	15
ENSG00000186329	25.8669	-1.12643	0.255664	-4.40588	1.05357e-05	2.97813e-05	TMEM212	3	ENSG00000101544	1943.14	0.218088	0.106991	2.03837	0.0415129	0.119316	ADNP2	18	ENSG00000163644	380.566	-0.291541	0.153807	-1.8955	0.0580264	0.165995	PPM1K	4
ENSG00000054116	1134.15	0.345705	0.0785041	4.40365	1.06445e-05	3.00839e-05	TRAPPC3	1	ENSG00000261787	55.22	0.356556	0.17493	2.03828	0.0415224	0.119323	TCF24	8	ENSG00000177034	947.95	-0.342792	0.18086	-1.89534	0.0580467	0.165995	MTX3	5
ENSG00000110987	432.314	-0.50136	0.11386	-4.40332	1.06606e-05	3.01197e-05	BCL7A	12	ENSG00000148344	119.877	0.276516	0.135672	2.03812	0.0415381	0.119349	PTGES	9	ENSG00000197408	90.7273	-0.524399	0.276678	-1.89534	0.0580474	0.165995	CYP2B6	19
ENSG00000136842	50.486	-1.33118	0.302313	-4.40333	1.066e-05	3.01197e-05	TMOD1	9	ENSG00000136982	1512.38	-0.147505	0.0723758	-2.03805	0.0415451	0.11935	DSCC1	8	ENSG00000137713	2031.56	-0.291466	0.153792	-1.8952	0.058066	0.166021	PPP2R1B	11
ENSG00000068745	2534.02	0.229841	0.0522002	4.40307	1.06731e-05	3.01499e-05	IP6K2	3	ENSG00000086504	2606.37	0.388578	0.190722	2.03741	0.041609	0.119477	MRPL28	16	ENSG00000134014	1032.59	-0.13464	0.0710461	-1.8951	0.0580787	0.16603	ELP3	8
ENSG00000131437	534.564	-0.614277	0.139579	-4.40094	1.07782e-05	3.0442e-05	KIF3A	5	ENSG00000100083	1489.66	0.184763	0.0906817	2.03749	0.0416012	0.119477	GGA1	22	ENSG00000065320	81.7712	-0.66056	0.348593	-1.89493	0.0581013	0.166067	NTN1	17
ENSG00000129167	17.7958	-1.72092	0.391056	-4.40071	1.07899e-05	3.047e-05	TPH1	11	ENSG00000101222	21.7172	0.612896	0.300822	2.0374	0.0416098	0.119477	SPEF1	20	ENSG00000222009	41.207	0.607795	0.320874	1.89419	0.0582002	0.166323	BTBD19	1
ENSG00000204334	207.814	-0.696064	0.158178	-4.40052	1.07992e-05	3.04913e-05	ERICH2	2	ENSG00000004468	33.0201	-0.494605	0.242786	-2.03721	0.0416293	0.119494	CD38	4	ENSG00000102886	37.5694	0.522666	0.276108	1.89298	0.0583607	0.166735	GDPD3	16
ENSG00000259330	877.32	0.466815	0.10609	4.40017	1.08166e-05	3.05353e-05	INAFM2	15	ENSG00000149809	1094.86	0.38866	0.190779	2.03722	0.0416276	0.119494	TM7SF2	11	ENSG00000188986	2431.5	0.279872	0.147849	1.89296	0.0583634	0.166735	NELFB	9
ENSG00000134508	659.471	0.223351	0.0507635	4.39984	1.08332e-05	3.05774e-05	CABLES1	18	ENSG00000215474	8.46789	1.53931	0.755712	2.03691	0.0416594	0.119561	SKOR2	18	ENSG00000102890	343.107	0.168556	0.0890775	1.89224	0.0584585	0.166927	ELMO3	16
ENSG00000147457	1142.86	0.422523	0.0960327	4.39979	1.08356e-05	3.05791e-05	CHMP7	8	ENSG00000153292	41.4465	0.549788	0.269928	2.03679	0.0416711	0.119575	ADGRF1	6	ENSG00000105397	812.064	0.265149	0.140121	1.89228	0.0584532	0.166927	TYK2	19
ENSG00000170482	13.1817	-1.49511	0.339821	-4.39971	1.08396e-05	3.05852e-05	SLC23A1	5	ENSG00000134900	2955.25	-0.275525	0.135282	-2.03667	0.0416836	0.119578	TPP2	13	ENSG00000142733	320.175	0.379085	0.200337	1.89224	0.0584592	0.166927	MAP3K6	1
ENSG00000132141	35.7426	-1.17852	0.26791	-4.39895	1.08776e-05	3.06876e-05	CCT6B	17	ENSG00000167210	16.4156	-0.706663	0.346986	-2.03657	0.0416927	0.119578	LOXHD1	18	ENSG00000100968	676.419	0.234799	0.124099	1.89203	0.0584869	0.166979	NFATC4	14
ENSG00000111790	972.615	-0.494505	0.112419	-4.39878	1.08863e-05	3.07071e-05	FGFR1OP2	12	ENSG00000167759	86.0966	-0.31687	0.155585	-2.03663	0.0416867	0.119578	KLK13	19	ENSG00000148737	1762.78	-0.294909	0.155924	-1.89136	0.0585761	0.167206	TCF7L2	10
ENSG00000139793	58.8474	-1.00386	0.228218	-4.39871	1.08894e-05	3.07108e-05	MBNL2	13	ENSG00000104660	1764.56	-0.201056	0.0987262	-2.0365	0.0416997	0.119579	LEPROTL1	8	ENSG00000079950	1342.22	-0.296653	0.156868	-1.89109	0.0586119	0.167281	STX7	6
ENSG00000166997	373.396	0.402208	0.0914402	4.39859	1.08954e-05	3.07228e-05	CNPY4	7	ENSG00000214309	45.1073	0.615833	0.302419	2.03636	0.0417144	0.119601	MBLAC1	7	ENSG00000270885	834.807	-0.175615	0.0928677	-1.89102	0.058622	0.167282	RASL10B	17
ENSG00000170802	595.846	-0.397376	0.0903724	-4.39709	1.09713e-05	3.09317e-05	FOXN2	2	ENSG00000259429	27.9474	-0.510291	0.250599	-2.03628	0.041722	0.119603	UBE2Q2P2	15	ENSG00000125744	327.017	0.191909	0.101504	1.89064	0.0586718	0.167387	RTN2	19
ENSG00000151729	1735.07	0.562356	0.127908	4.39658	1.09971e-05	3.09993e-05	SLC25A4	4	ENSG00000109255	450.762	0.639343	0.313986	2.03621	0.0417288	0.119604	NMU	4	ENSG00000134146	637.226	0.156489	0.0827723	1.8906	0.058678	0.167387	DPH6	15
ENSG00000099785	384.434	0.409912	0.0932417	4.39623	1.10148e-05	3.10442e-05	MARCHF2	19	ENSG00000090674	377.206	0.192242	0.0944441	2.03552	0.041799	0.119766	MCOLN1	19	ENSG00000118231	15.0912	0.655486	0.346732	1.89047	0.0586952	0.167409	CRYGD	2
ENSG00000135747	57.1541	-1.10859	0.252177	-4.39609	1.1022e-05	3.10595e-05	ZNF670-ZNF695	1	ENSG00000196850	985.177	-0.240391	0.118097	-2.03554	0.0417966	0.119766	PPTC7	12	ENSG00000165912	1065.74	0.143195	0.0757547	1.89024	0.0587255	0.167468	PACSIN3	11
ENSG00000164691	4.79528	-2.76487	0.629066	-4.3952	1.10671e-05	3.11814e-05	TAGAP	6	ENSG00000100591	2601.59	0.152912	0.075147	2.03484	0.0418665	0.119934	AHSA1	14	ENSG00000169221	955.828	0.148183	0.0784075	1.88991	0.0587694	0.167563	TBC1D10B	16
ENSG00000136003	2308.65	0.693383	0.157766	4.395	1.10774e-05	3.12053e-05	ISCU	12	ENSG00000103196	174.786	-0.431342	0.211983	-2.03479	0.0418716	0.119934	CRISPLD2	16	ENSG00000221983	12834.5	0.149477	0.0790947	1.88985	0.0587779	0.167563	UBA52	19
ENSG00000170790	7.5981	-2.39655	0.545355	-4.39447	1.11043e-05	3.12759e-05	OR10A2	11	ENSG00000084072	1299.07	0.292571	0.143799	2.03459	0.0418922	0.119974	PPIE	1	ENSG00000135457	1748.82	-0.166806	0.0882717	-1.88968	0.0588003	0.1676	TFCP2	12
ENSG00000158901	7.39004	-1.93077	0.439447	-4.39363	1.11471e-05	3.13915e-05	WFDC8	20	ENSG00000100324	1067.17	0.226788	0.111482	2.0343	0.0419216	0.119999	TAB1	22	ENSG00000158220	271.389	-0.261682	0.138514	-1.88922	0.0588627	0.16775	ESYT3	3
ENSG00000023041	955.497	-0.383733	0.0873526	-4.39292	1.1184e-05	3.14901e-05	ZDHHC6	10	ENSG00000115806	2559.48	0.148843	0.0731639	2.03438	0.0419129	0.119999	GORASP2	2	ENSG00000197647	132.16	0.366647	0.19412	1.88876	0.0589235	0.167896	ZNF433	19
ENSG00000100522	2096.9	-0.391775	0.0891904	-4.39257	1.12019e-05	3.15354e-05	GNPNAT1	14	ENSG00000280828	41.9415	-0.474789	0.233391	-2.03431	0.0419204	0.119999		7	ENSG00000147123	2052.91	0.145586	0.0770838	1.88867	0.0589355	0.167903	NDUFB11	X
ENSG00000176927	16.4952	-1.57014	0.357478	-4.39225	1.12182e-05	3.15762e-05	EFCAB5	17	ENSG00000120656	938.322	0.22553	0.110879	2.03401	0.0419502	0.120023	TAF12	1	ENSG00000224109	147.4	0.295781	0.156659	1.88806	0.0590179	0.16811	CENPVL3	X
ENSG00000185880	126.485	-0.72314	0.164647	-4.39207	1.12278e-05	3.15981e-05	TRIM69	15	ENSG00000142765	482.713	0.526841	0.259014	2.03402	0.0419492	0.120023	SYTL1	1	ENSG00000169100	19456.6	0.201789	0.106882	1.88796	0.059031	0.16812	SLC25A6	X
ENSG00000163481	585.897	0.463622	0.10561	4.38993	1.13387e-05	3.19051e-05	RNF25	2	ENSG00000168143	116.017	-0.357053	0.175539	-2.03404	0.041948	0.120023	FAM83B	6	ENSG00000114988	569.452	-0.221597	0.117378	-1.88789	0.0590411	0.168122	LMAN2L	2
ENSG00000256646	287.105	0.680563	0.155041	4.38956	1.1358e-05	3.1954e-05		7	ENSG00000090612	783.04	-0.321749	0.158235	-2.03336	0.0420163	0.120133	ZNF268	12	ENSG00000134686	462.106	0.251037	0.132995	1.88756	0.0590845	0.16819	PHC2	1
ENSG00000261776	8.87358	-1.84854	0.421151	-4.38925	1.13742e-05	3.19945e-05		16	ENSG00000171863	21918.1	0.312367	0.153607	2.03354	0.0419975	0.120133	RPS7	2	ENSG00000166326	2637.8	-0.322179	0.17068	-1.88762	0.0590765	0.16819	TRIM44	11
ENSG00000177272	68.1817	-0.84128	0.191693	-4.38869	1.14034e-05	3.20714e-05	KCNA3	1	ENSG00000197345	1188.47	0.403739	0.198558	2.03336	0.0420162	0.120133	MRPL21	11	ENSG00000133302	757.649	0.224442	0.118911	1.88748	0.0590962	0.168196	SLF1	5
ENSG00000171044	226.155	0.431129	0.0982378	4.38863	1.14067e-05	3.20754e-05	XKR6	8	ENSG00000232818	41.712	0.758908	0.373206	2.03348	0.042004	0.120133	RPS2P32	7	ENSG00000086696	126.885	-0.72596	0.384671	-1.88722	0.0591302	0.168246	HSD17B2	16
ENSG00000112309	127.818	-0.791396	0.18035	-4.38812	1.14337e-05	3.21462e-05	B3GAT2	6	ENSG00000071073	129.292	-0.341182	0.167819	-2.03303	0.0420491	0.120136	MGAT4A	2	ENSG00000183421	221.162	-0.355116	0.18817	-1.8872	0.0591329	0.168246	RIPK4	21
ENSG00000115194	318.827	0.406991	0.0927553	4.3878	1.14505e-05	3.21881e-05	SLC30A3	2	ENSG00000114654	23.1019	0.968997	0.4766	2.03314	0.0420379	0.120136	EFCC1	3	ENSG00000138193	184.913	-0.406577	0.215449	-1.88711	0.0591452	0.168254	PLCE1	10
ENSG00000176230	31.947	-1.0091	0.229981	-4.38775	1.1453e-05	3.21898e-05	OR4K17	14	ENSG00000139160	82.4534	-0.360807	0.177474	-2.03301	0.0420515	0.120136	ETFBKMT	12	ENSG00000134207	1237.68	-0.311178	0.16492	-1.88685	0.0591805	0.168309	SYT6	1
ENSG00000126249	858.771	0.479942	0.109391	4.38738	1.14723e-05	3.22389e-05	PDCD2L	19	ENSG00000143416	565.268	0.237736	0.116923	2.03327	0.0420255	0.120136	SELENBP1	1	ENSG00000187017	453.359	0.229725	0.121754	1.88679	0.0591888	0.168309	ESPN	1
ENSG00000223802	571.918	0.587335	0.133875	4.3872	1.1482e-05	3.2261e-05	CERS1	19	ENSG00000213578	26.4786	1.04549	0.514237	2.03308	0.0420444	0.120136	CPLX3	15	ENSG00000224531	448.513	-0.148429	0.0786692	-1.88675	0.0591938	0.168309	SMIM13	6
ENSG00000180336	297.002	-0.860565	0.196163	-4.38699	1.14932e-05	3.2287e-05	MEIOC	17	ENSG00000173599	543.883	-0.166355	0.0818403	-2.03268	0.0420846	0.120211	PC	11	ENSG00000074047	996.439	-0.149249	0.0791104	-1.88659	0.0592158	0.168345	GLI2	2
ENSG00000121766	1847.39	0.450692	0.10274	4.38673	1.15067e-05	3.23197e-05	ZCCHC17	1	ENSG00000106615	4136.83	0.140181	0.0689672	2.03258	0.0420952	0.12022	RHEB	7	ENSG00000116337	998.905	0.267165	0.141623	1.88645	0.0592344	0.16837	AMPD2	1
ENSG00000096070	1185.78	0.425579	0.0970324	4.38595	1.15483e-05	3.24312e-05	BRPF3	6	ENSG00000167272	668.138	0.349991	0.172196	2.03252	0.0421014	0.12022	POP5	12	ENSG00000135778	1640.95	0.137041	0.0726544	1.8862	0.059268	0.168438	NTPCR	1
ENSG00000084731	1976.82	0.416997	0.0950797	4.38577	1.15579e-05	3.24529e-05	KIF3C	2	ENSG00000079841	52.9717	0.427089	0.210191	2.03191	0.0421626	0.120376	RIMS1	6	ENSG00000229150	10.3852	-0.783439	0.415407	-1.88595	0.0593013	0.168506	CRYGEP	2
ENSG00000074621	193.088	-0.680014	0.155056	-4.38561	1.15663e-05	3.24712e-05	SLC24A1	15	ENSG00000170037	955.561	0.130397	0.0641813	2.03169	0.0421846	0.120419	CNTROB	17	ENSG00000119699	32.0574	0.943621	0.500378	1.88582	0.0593194	0.16853	TGFB3	14
ENSG00000155111	292.376	-0.723129	0.164921	-4.3847	1.16145e-05	3.26013e-05	CDK19	6	ENSG00000132953	1900.54	-0.249623	0.122898	-2.03113	0.0422416	0.120562	XPO4	13	ENSG00000168763	991.759	-0.234196	0.124211	-1.88548	0.0593657	0.168634	CNNM3	2
ENSG00000239218	48.5676	-1.01132	0.230689	-4.38392	1.16563e-05	3.27133e-05	RPS20P22	8	ENSG00000166747	2009.1	-0.283618	0.139679	-2.03051	0.0423052	0.120724	AP1G1	16	ENSG00000155850	692.816	-0.170407	0.0903985	-1.88507	0.0594209	0.168763	SLC26A2	5
ENSG00000138592	1761.32	-0.257771	0.0587999	-4.38387	1.16589e-05	3.27153e-05	USP8	15	ENSG00000188938	1595.42	0.143954	0.0709037	2.03028	0.0423284	0.12077	FAM120AOS	9	ENSG00000158941	3959.67	0.116828	0.0619907	1.88461	0.0594831	0.168912	CCAR2	8
ENSG00000114125	1824.58	0.473576	0.108053	4.38279	1.17167e-05	3.28722e-05	RNF7	3	ENSG00000136378	1826.72	0.216586	0.106691	2.03003	0.0423531	0.120821	ADAMTS7	15	ENSG00000156968	364.077	0.460838	0.244544	1.88448	0.0595004	0.168934	MPV17L	16
ENSG00000142945	2564.74	0.210563	0.0480451	4.38261	1.17264e-05	3.28942e-05	KIF2C	1	ENSG00000147036	20.6216	0.642298	0.316432	2.02981	0.0423754	0.120865	LANCL3	X	ENSG00000173706	304.03	-0.255977	0.135846	-1.88431	0.0595232	0.168971	HEG1	3
ENSG00000123066	1114.81	-0.406734	0.0928199	-4.38197	1.17613e-05	3.29866e-05	MED13L	12	ENSG00000111269	901.117	-0.138032	0.0680085	-2.02962	0.0423948	0.120894	CREBL2	12	ENSG00000064205	8.56946	1.16891	0.620435	1.88402	0.0595623	0.169028	CCN5	20
ENSG00000133640	41.9457	-1.35062	0.308388	-4.37962	1.18885e-05	3.33381e-05	LRRIQ1	12	ENSG00000197024	2006.97	-0.198384	0.0977462	-2.02958	0.0423991	0.120894	ZNF398	7	ENSG00000169116	228	-0.336775	0.178751	-1.88404	0.0595592	0.169028	PARM1	4
ENSG00000265354	2926.3	0.619775	0.141522	4.37936	1.19028e-05	3.33727e-05	TIMM23	10	ENSG00000060971	577.047	0.360847	0.17781	2.0294	0.0424175	0.120926	ACAA1	3	ENSG00000204252	98.4191	0.851086	0.451793	1.8838	0.0595923	0.169058	HLA-DOA	6
ENSG00000172020	590.605	1.02287	0.233572	4.37924	1.19096e-05	3.33863e-05	GAP43	3	ENSG00000129535	27.1022	0.531523	0.261932	2.02924	0.0424341	0.120954	NRL	14	ENSG00000206199	11.1591	0.975644	0.517901	1.88384	0.0595861	0.169058	ANKUB1	3
ENSG00000143149	2595.07	0.427857	0.097716	4.37858	1.19455e-05	3.34814e-05	ALDH9A1	1	ENSG00000134152	1102.26	-0.257254	0.126778	-2.02917	0.0424413	0.120955	KATNBL1	15	ENSG00000226314	53.6451	-0.470738	0.249951	-1.88333	0.0596563	0.169212	ZKSCAN8P1	6
ENSG00000250138	46.072	-2.1018	0.480154	-4.37735	1.20129e-05	3.3665e-05		5	ENSG00000111913	1261.03	-0.281708	0.138854	-2.0288	0.0424786	0.121042	RIPOR2	6	ENSG00000130559	1672.33	-0.223329	0.118597	-1.88309	0.0596884	0.169275	CAMSAP1	9
ENSG00000186684	188.891	-0.834766	0.190714	-4.37706	1.20289e-05	3.37044e-05	CYP27C1	2	ENSG00000148399	1083.57	0.241723	0.119158	2.02859	0.0424996	0.121082	DPH7	9	ENSG00000069702	102.62	-0.327323	0.173832	-1.88298	0.0597025	0.169288	TGFBR3	1
ENSG00000102195	70.8666	1.31317	0.300041	4.37663	1.20526e-05	3.37653e-05	GPR50	X	ENSG00000100603	2136.1	0.131856	0.0650144	2.02811	0.0425493	0.121183	SNW1	14	ENSG00000164169	342.402	-0.175941	0.0934517	-1.88269	0.0597419	0.169372	PRMT9	4
ENSG00000070831	3355.67	0.563156	0.128712	4.37532	1.21257e-05	3.39628e-05	CDC42	1	ENSG00000145979	808.837	0.24291	0.119775	2.02804	0.0425559	0.121183	TBC1D7	6	ENSG00000104626	684.71	-0.185644	0.0986369	-1.8821	0.0598227	0.169491	ERI1	8
ENSG00000147789	549.383	-0.283188	0.0647245	-4.37529	1.2127e-05	3.39628e-05	ZNF7	8	ENSG00000197119	4354.19	0.263401	0.129873	2.02814	0.0425465	0.121183	SLC25A29	14	ENSG00000162493	2411.43	-0.258085	0.137124	-1.88213	0.0598185	0.169491	PDPN	1
ENSG00000155760	9296.24	0.936615	0.214084	4.37499	1.21436e-05	3.40037e-05	FZD7	2	ENSG00000165092	51.8399	-0.415418	0.204848	-2.02793	0.0425673	0.121196	ALDH1A1	9	ENSG00000181381	132.443	-0.518976	0.27573	-1.88219	0.0598102	0.169491	DDX60L	4
ENSG00000113555	37.2913	-1.0689	0.244515	-4.3715	1.23395e-05	3.45466e-05	PCDH12	5	ENSG00000155428	19.5563	1.22861	0.605987	2.02745	0.0426168	0.121288	TRIM74	7	ENSG00000204529	12.8153	0.874561	0.464637	1.88224	0.0598028	0.169491	GUCY2EP	11
ENSG00000185482	71.893	-1.2934	0.295975	-4.36997	1.24261e-05	3.47834e-05	STAC3	12	ENSG00000159224	6.46453	-1.34015	0.661001	-2.02746	0.0426151	0.121288	GIP	17	ENSG00000006210	68.0017	0.383998	0.204103	1.88139	0.0599183	0.169734	CX3CL1	16
ENSG00000083290	327.758	-0.794273	0.181762	-4.36985	1.24329e-05	3.47969e-05	ULK2	17	ENSG00000235655	134.179	5.99301	2.95599	2.02741	0.0426202	0.121288	H3P6	2	ENSG00000125818	1716.69	-0.319818	0.170017	-1.8811	0.0599587	0.169822	PSMF1	20
ENSG00000123124	1550.67	-0.226145	0.0517556	-4.36949	1.24537e-05	3.4844e-05	WWP1	8	ENSG00000160307	11.9884	-0.909042	0.448391	-2.02734	0.0426274	0.121289	S100B	21	ENSG00000162373	138.465	0.347568	0.184833	1.88044	0.0600487	0.170049	BEND5	1
ENSG00000132661	343.335	0.607419	0.139014	4.36949	1.24538e-05	3.4844e-05	NXT1	20	ENSG00000140937	270.665	-0.248316	0.122529	-2.02659	0.0427046	0.121489	CDH11	16	ENSG00000100296	1092.41	-0.311992	0.165923	-1.88034	0.0600618	0.170058	THOC5	22
ENSG00000283236	80.3913	-1.4126	0.323292	-4.36942	1.24579e-05	3.48497e-05		19	ENSG00000104848	26.1156	0.570318	0.281458	2.0263	0.0427343	0.121526	KCNA7	19	ENSG00000171097	675.77	0.185644	0.0987591	1.87977	0.0601401	0.170252	KYAT1	9
ENSG00000101350	1042.49	0.681878	0.156068	4.36911	1.24754e-05	3.48931e-05	KIF3B	20	ENSG00000161040	51.9085	-0.399567	0.197185	-2.02636	0.0427282	0.121526	FBXL13	7	ENSG00000197111	15401.2	-0.103747	0.0552099	-1.87914	0.0602254	0.170466	PCBP2	12
ENSG00000118242	100.748	-0.993992	0.22753	-4.36862	1.25035e-05	3.49661e-05	MREG	2	ENSG00000262179	108.306	-0.42107	0.207807	-2.02626	0.0427384	0.121526	MYMX	6	ENSG00000131652	1683.02	0.149233	0.0794343	1.8787	0.060286	0.17061	THOC6	16
ENSG00000117222	785.856	0.396611	0.0908074	4.36761	1.25615e-05	3.51225e-05	RBBP5	1	ENSG00000225868	172.033	-0.314321	0.15513	-2.02617	0.0427471	0.121531	WDR87BP	19	ENSG00000065029	623.109	-0.201934	0.107499	-1.87847	0.0603165	0.170669	ZNF76	6
ENSG00000147576	105.071	-1.58201	0.362223	-4.36749	1.25684e-05	3.51306e-05	ADHFE1	8	ENSG00000054611	472.179	0.259341	0.128028	2.02567	0.0427991	0.121659	TBC1D22A	22	ENSG00000120057	82.1914	-0.393549	0.209528	-1.87827	0.0603447	0.170721	SFRP5	10
ENSG00000196914	1286.28	-0.422145	0.0966559	-4.36751	1.25673e-05	3.51306e-05	ARHGEF12	11	ENSG00000068137	668.171	0.407036	0.201017	2.02489	0.0428788	0.121866	PLEKHH3	17	ENSG00000182177	12.687	-1.04802	0.558162	-1.87762	0.0604334	0.170944	ASB18	2
ENSG00000128487	2216.7	0.184119	0.0421663	4.36649	1.26259e-05	3.52798e-05	SPECC1	17	ENSG00000095485	746.422	0.117377	0.0579725	2.0247	0.0428978	0.1219	CWF19L1	10	ENSG00000056277	594.405	-0.320118	0.170533	-1.87716	0.0604957	0.171093	ZNF280C	X
ENSG00000164684	210.908	-0.594163	0.136073	-4.3665	1.26251e-05	3.52798e-05	ZNF704	8	ENSG00000130724	2014.06	0.441095	0.217887	2.02442	0.0429268	0.121963	CHMP2A	19	ENSG00000119772	4466.86	-0.211903	0.112926	-1.87648	0.06059	0.171332	DNMT3A	2
ENSG00000152223	595.322	-0.446214	0.102204	-4.36591	1.26595e-05	3.5368e-05	EPG5	18	ENSG00000050165	728.74	0.27674	0.136711	2.02427	0.0429422	0.121967	DKK3	11	ENSG00000143537	985.925	0.203479	0.108442	1.87638	0.0606026	0.17134	ADAM15	1
ENSG00000115163	475.15	0.43187	0.0989494	4.36456	1.27381e-05	3.55819e-05	CENPA	2	ENSG00000087495	49.2523	0.495266	0.244659	2.02431	0.0429384	0.121967	PHACTR3	20	ENSG00000094631	1254.7	0.207062	0.110403	1.87552	0.0607216	0.171649	HDAC6	X
ENSG00000170043	1517.33	0.440686	0.100994	4.36349	1.28003e-05	3.57499e-05	TRAPPC1	17	ENSG00000114316	1082.61	0.16027	0.0791858	2.02397	0.0429731	0.122035	USP4	3	ENSG00000262304	16.4433	-0.997986	0.532165	-1.87533	0.0607471	0.171693		17
ENSG00000131002	371.319	-1.08802	0.249375	-4.36298	1.28303e-05	3.58278e-05	TXLNGY	Y	ENSG00000129696	420.508	0.211635	0.104569	2.02387	0.0429832	0.122044	TTI2	8	ENSG00000136709	3136.88	0.0872525	0.0465318	1.87511	0.0607769	0.171749	WDR33	2
ENSG00000134321	6.7511	-2.30619	0.5286	-4.36283	1.28388e-05	3.58457e-05	RSAD2	2	ENSG00000113430	38.5469	0.55715	0.275324	2.02361	0.0430101	0.1221	IRX4	5	ENSG00000197860	577.277	-0.200933	0.107219	-1.87404	0.0609243	0.17211	SGTB	5
ENSG00000064042	259.104	-2.25283	0.516451	-4.36213	1.28799e-05	3.59548e-05	LIMCH1	4	ENSG00000141741	792.308	0.372318	0.184003	2.02343	0.0430285	0.122125	MIEN1	17	ENSG00000276234	339.235	-0.244327	0.130373	-1.87406	0.0609216	0.17211	TADA2A	17
ENSG00000243648	8.64054	1.86825	0.428369	4.3613	1.2929e-05	3.60858e-05		5	ENSG00000277363	74.0132	0.620819	0.30682	2.02339	0.0430325	0.122125	SRCIN1	17	ENSG00000003147	1052.84	0.169166	0.0902744	1.87391	0.0609426	0.172134	ICA1	7
ENSG00000186075	6.06603	-2.31688	0.531327	-4.36055	1.29734e-05	3.62039e-05	ZPBP2	17	ENSG00000120324	88.9374	-0.301116	0.148834	-2.02316	0.0430567	0.122137	PCDHB10	5	ENSG00000116198	641.304	-0.210521	0.112367	-1.87352	0.0609965	0.172258	CEP104	1
ENSG00000101017	446.896	0.553969	0.127083	4.35911	1.30591e-05	3.64371e-05	CD40	20	ENSG00000171443	81.9705	0.416415	0.205819	2.0232	0.0430522	0.122137	ZNF524	19	ENSG00000196663	521.689	-0.342327	0.182736	-1.87334	0.0610215	0.172301	TECPR2	14
ENSG00000095321	406.43	0.740947	0.169991	4.35875	1.30808e-05	3.6492e-05	CRAT	9	ENSG00000204160	986.453	0.16716	0.0826265	2.02308	0.0430645	0.122137	ZDHHC18	1	ENSG00000172409	544.704	0.24716	0.131967	1.87289	0.0610834	0.172448	CLP1	11
ENSG00000145012	865.148	-0.719595	0.165127	-4.35783	1.31359e-05	3.66396e-05	LPP	3	ENSG00000243423	10.3399	-1.47114	0.727166	-2.02312	0.0430608	0.122137		17	ENSG00000166595	931.684	0.159472	0.0851645	1.87252	0.0611345	0.172565	CIAO2B	16
ENSG00000124602	80.2297	-0.780298	0.179075	-4.35739	1.31626e-05	3.67081e-05	UNC5CL	6	ENSG00000105402	1365.43	0.217506	0.107516	2.02301	0.0430717	0.122137	NAPA	19	ENSG00000141540	157.033	-0.275424	0.147146	-1.87178	0.0612373	0.172827	TTYH2	17
ENSG00000111012	58.1852	-0.749301	0.171966	-4.35725	1.31706e-05	3.67245e-05	CYP27B1	12	ENSG00000157911	943.824	0.279552	0.138205	2.02273	0.0431007	0.1222	PEX10	1	ENSG00000175311	9.58494	0.82628	0.441589	1.87115	0.0613242	0.173044	ANKS4B	16
ENSG00000285437	342.124	-0.517933	0.118893	-4.35629	1.32287e-05	3.68806e-05	POLR2J3	7	ENSG00000229759	53.5466	0.664713	0.328645	2.02258	0.0431161	0.122224	MRPS18AP1	3	ENSG00000166839	345.52	0.279109	0.149198	1.87073	0.0613825	0.173181	ANKDD1A	15
ENSG00000162231	1429.63	0.524272	0.120381	4.3551	1.33006e-05	3.7075e-05	NXF1	11	ENSG00000130684	581.055	-0.207259	0.102478	-2.02246	0.0431284	0.122239	ZNF337	20	ENSG00000186891	25.5925	-0.93529	0.500035	-1.87045	0.0614215	0.173249	TNFRSF18	1
ENSG00000162676	7.83769	-1.78639	0.410225	-4.35466	1.33276e-05	3.71443e-05	GFI1	1	ENSG00000177963	1728.82	0.219473	0.108526	2.0223	0.043145	0.122266	RIC8A	11	ENSG00000219481	797.826	-0.179289	0.0958552	-1.87041	0.0614266	0.173249	NBPF1	1
ENSG00000243679	74.0088	-0.970103	0.222809	-4.35397	1.33691e-05	3.72542e-05		7	ENSG00000156990	1438.95	0.359733	0.177928	2.02179	0.0431981	0.122397	RPUSD3	3	ENSG00000170469	216.291	0.211078	0.112873	1.87006	0.061476	0.173355	SPATA24	5
ENSG00000149483	570.512	-0.330382	0.0759053	-4.35255	1.34561e-05	3.74904e-05	TMEM138	11	ENSG00000168653	7193.26	0.228261	0.112915	2.02152	0.0432259	0.122456	NDUFS5	1	ENSG00000233476	27.1113	-0.70446	0.376717	-1.87	0.061484	0.173355	EEF1A1P6	7
ENSG00000092621	20687.6	0.30358	0.0697507	4.35235	1.34683e-05	3.75184e-05	PHGDH	1	ENSG00000026103	299.281	-0.174469	0.0863091	-2.02144	0.0432339	0.122459	FAS	10	ENSG00000179774	14.6965	0.818256	0.437686	1.86951	0.0615524	0.17352	ATOH7	10
ENSG00000074695	3333.25	-0.407808	0.0937165	-4.35151	1.35206e-05	3.7658e-05	LMAN1	18	ENSG00000105810	781.115	-0.347492	0.171922	-2.02122	0.043257	0.122505	CDK6	7	ENSG00000203462	16.9354	-0.917924	0.491046	-1.86933	0.0615775	0.173563		7
ENSG00000009724	76.528	-0.695561	0.159865	-4.35094	1.35556e-05	3.77493e-05	MASP2	1	ENSG00000102178	787.966	0.191834	0.0949244	2.02091	0.0432889	0.122575	UBL4A	X	ENSG00000182795	131.702	0.318884	0.170603	1.86915	0.0616019	0.173604	C1orf116	1
ENSG00000163322	917.192	-0.448739	0.103139	-4.35082	1.3563e-05	3.7764e-05	ABRAXAS1	4	ENSG00000108557	198.706	0.264633	0.130975	2.02049	0.0433327	0.122616	RAI1	17	ENSG00000100276	17.5209	0.754873	0.403904	1.86894	0.0616308	0.173657	RASL10A	22
ENSG00000169035	30.8972	-1.00156	0.230226	-4.35035	1.35921e-05	3.78389e-05	KLK7	19	ENSG00000111670	1766.51	-0.272322	0.134773	-2.02059	0.0433222	0.122616	GNPTAB	12	ENSG00000149636	936.356	0.131938	0.0705998	1.86882	0.0616485	0.173679	DSN1	20
ENSG00000142676	24296.7	0.319605	0.0734672	4.35031	1.35945e-05	3.78395e-05	RPL11	1	ENSG00000160602	597.077	0.164398	0.0813675	2.02044	0.0433381	0.122616	NEK8	17	ENSG00000132254	1289.06	0.190383	0.101889	1.86854	0.0616871	0.173732	ARFIP2	11
ENSG00000136783	311.031	-0.487038	0.111962	-4.35002	1.36124e-05	3.78831e-05	NIPSNAP3A	9	ENSG00000171798	860.169	0.198833	0.0984061	2.02054	0.0433277	0.122616	KNDC1	10	ENSG00000174498	2767.21	0.205123	0.109775	1.86859	0.0616805	0.173732	IGDCC3	15
ENSG00000153253	11.8685	-2.02733	0.466157	-4.34904	1.36734e-05	3.80469e-05	SCN3A	2	ENSG00000222011	148.875	-0.251248	0.124352	-2.02046	0.0433356	0.122616	FAM185A	7	ENSG00000121690	181.394	-0.209253	0.112004	-1.86827	0.0617247	0.173809	DEPDC7	11
ENSG00000248449	14.7667	-1.22777	0.282313	-4.34896	1.36787e-05	3.80554e-05	PCDHGB8P	5	ENSG00000196653	109.805	-0.298961	0.147986	-2.0202	0.043363	0.122666	ZNF502	3	ENSG00000260007	377.705	0.267299	0.143112	1.86776	0.0617959	0.173982		15
ENSG00000167881	3095.48	0.42767	0.0983668	4.34771	1.37566e-05	3.8266e-05	SRP68	17	ENSG00000235007	128.748	0.323088	0.159952	2.01991	0.0433928	0.122731		9	ENSG00000026025	4149.07	-0.32768	0.17549	-1.86723	0.0618698	0.174134	VIM	10
ENSG00000170954	212.942	-0.574511	0.13216	-4.3471	1.37949e-05	3.83664e-05	ZNF415	19	ENSG00000122705	3956.38	0.322362	0.159598	2.01984	0.0434001	0.122732	CLTA	9	ENSG00000169418	673.625	0.219319	0.117453	1.86729	0.0618606	0.174134	NPR1	1
ENSG00000130338	370.216	-0.507279	0.116719	-4.34615	1.3855e-05	3.85273e-05	TULP4	6	ENSG00000057019	1992.6	-0.344731	0.170693	-2.01959	0.0434261	0.122746	DCBLD2	3	ENSG00000134255	987.101	-0.210226	0.112596	-1.86708	0.0618911	0.174166	CEPT1	1
ENSG00000174485	162.059	-0.84397	0.194193	-4.34604	1.38614e-05	3.85389e-05	DENND4A	15	ENSG00000116254	155.44	0.523981	0.259433	2.01972	0.0434127	0.122746	CHD5	1	ENSG00000124444	291.044	0.222964	0.119435	1.86681	0.0619276	0.174212	ZNF576	19
ENSG00000144648	10.8425	-1.5017	0.345596	-4.34523	1.39131e-05	3.86763e-05	ACKR2	3	ENSG00000197471	103.26	-0.554914	0.274763	-2.01961	0.0434236	0.122746	SPN	16	ENSG00000240429	57.4687	-0.361078	0.193417	-1.86684	0.0619241	0.174212	LRRFIP1P1	3
ENSG00000100982	1193.43	0.474816	0.109308	4.34385	1.40008e-05	3.89139e-05	PCIF1	20	ENSG00000131462	2309.78	0.168657	0.0835161	2.01945	0.0434404	0.122767	TUBG1	17	ENSG00000145431	63.4988	0.517005	0.276967	1.86666	0.0619484	0.174243	PDGFC	4
ENSG00000140563	90.3489	-0.8358	0.192435	-4.34328	1.40369e-05	3.90079e-05	MCTP2	15	ENSG00000157353	186.798	0.260186	0.12885	2.01929	0.0434567	0.122793	FCSK	16	ENSG00000143228	1169.54	0.147912	0.0792549	1.86629	0.0620014	0.174336	NUF2	1
ENSG00000131504	3329.88	0.517676	0.119223	4.34207	1.41149e-05	3.92184e-05	DIAPH1	5	ENSG00000162706	297.365	0.242186	0.119946	2.01912	0.0434747	0.122804	CADM3	1	ENSG00000159625	7.70803	-1.11049	0.595025	-1.86629	0.0620013	0.174336	DRC7	16
ENSG00000205358	256.309	-4.34544	1.00081	-4.34191	1.41252e-05	3.92407e-05	MT1H	16	ENSG00000166068	2029.69	-0.365279	0.180905	-2.01917	0.0434691	0.122804	SPRED1	15	ENSG00000108175	1348.23	-0.116847	0.062615	-1.86612	0.0620244	0.174373	ZMIZ1	10
ENSG00000151846	14.5609	3.0629	0.705442	4.34181	1.41311e-05	3.92507e-05	PABPC3	13	ENSG00000039600	20.4714	0.575787	0.285204	2.01886	0.0435018	0.122846	SOX30	5	ENSG00000136908	1079.6	0.144897	0.0776603	1.86577	0.062073	0.174453	DPM2	9
ENSG00000015479	10232.7	-0.32391	0.0746063	-4.3416	1.41452e-05	3.92836e-05	MATR3	5	ENSG00000141295	1060.16	0.271809	0.134641	2.01878	0.0435105	0.122846	SCRN2	17	ENSG00000166979	96.2844	0.374231	0.20057	1.86584	0.0620643	0.174453	EVA1C	21
ENSG00000141655	352.44	0.592522	0.136488	4.3412	1.41709e-05	3.93487e-05	TNFRSF11A	18	ENSG00000154997	184.156	-0.728215	0.360713	-2.01882	0.0435061	0.122846	SEPTIN14	7	ENSG00000059145	700.078	0.149899	0.0803593	1.86536	0.0621306	0.174523	UNKL	16
ENSG00000162896	8.62312	-2.33935	0.538881	-4.34113	1.4175e-05	3.93538e-05	PIGR	1	ENSG00000120215	12.4686	-1.03059	0.510527	-2.01868	0.0435202	0.122854	MLANA	9	ENSG00000082515	1188.26	0.173839	0.0931893	1.86544	0.0621204	0.174523	MRPL22	5
ENSG00000111269	780.11	-0.24766	0.0570717	-4.33945	1.42837e-05	3.96491e-05	CREBL2	12	ENSG00000102967	568.59	0.164622	0.0815653	2.01828	0.043562	0.122952	DHODH	16	ENSG00000102172	5735.83	-0.1299	0.0696352	-1.86543	0.0621212	0.174523	SMS	X
ENSG00000284906	373.69	-0.481441	0.110954	-4.3391	1.43065e-05	3.97061e-05		15	ENSG00000178057	541.36	0.379906	0.188248	2.01812	0.0435793	0.122981	NDUFAF3	3	ENSG00000142089	2906.77	-0.254252	0.136306	-1.86531	0.0621379	0.174523	IFITM3	11
ENSG00000118965	1196.11	-0.245973	0.0566924	-4.33873	1.43311e-05	3.9768e-05	WDR35	2	ENSG00000127824	1350.58	0.232324	0.115123	2.01804	0.0435866	0.122982	TUBA4A	2	ENSG00000132692	244.377	-0.458019	0.245592	-1.86496	0.0621874	0.174634	BCAN	1
ENSG00000165899	10.7942	-1.63431	0.376694	-4.33856	1.43419e-05	3.97916e-05	OTOGL	12	ENSG00000147724	11.302	0.927332	0.45954	2.01796	0.0435956	0.122988	FAM135B	8	ENSG00000106829	914.512	0.163905	0.0878991	1.86469	0.0622242	0.174678	TLE4	9
ENSG00000145388	937.208	-0.288931	0.0666133	-4.33743	1.44156e-05	3.99896e-05	METTL14	4	ENSG00000117118	1128.88	0.245079	0.121456	2.01784	0.043608	0.123003	SDHB	1	ENSG00000148700	3034.08	-0.159635	0.0856117	-1.86464	0.0622321	0.174678	ADD3	10
ENSG00000103274	682.968	0.232333	0.0535755	4.33656	1.44727e-05	4.01415e-05	NUBP1	16	ENSG00000198130	836.342	-0.173747	0.0861101	-2.01773	0.0436192	0.123015	HIBCH	2	ENSG00000172456	176.734	0.252589	0.135469	1.86456	0.0622431	0.174678	FGGY	1
ENSG00000112983	1707.03	0.346338	0.0798661	4.33649	1.44778e-05	4.01493e-05	BRD8	5	ENSG00000143207	1350	0.166969	0.0827551	2.01763	0.0436295	0.123024	COP1	1	ENSG00000188107	26.9626	0.54471	0.292138	1.86457	0.0622422	0.174678	EYS	6
ENSG00000135108	1834.82	0.292144	0.067382	4.33563	1.45342e-05	4.02992e-05	FBXO21	12	ENSG00000069509	523.432	0.289331	0.143466	2.01672	0.0437244	0.123272	FUNDC1	X	ENSG00000108370	359.016	-0.239978	0.128726	-1.86426	0.0622858	0.174719	RGS9	17
ENSG00000162881	41.3221	-1.34537	0.310322	-4.3354	1.45492e-05	4.03343e-05	OXER1	2	ENSG00000205592	47.409	-0.802484	0.398046	-2.01606	0.0437936	0.123447	MUC19	12	ENSG00000181894	562.198	-0.179078	0.096052	-1.86438	0.0622678	0.174719	ZNF329	19
ENSG00000132669	54.1763	-1.20311	0.277549	-4.33478	1.45906e-05	4.04416e-05	RIN2	20	ENSG00000112041	180.967	0.404233	0.200541	2.01571	0.0438303	0.123491	TULP1	6	ENSG00000204947	249.855	-0.268534	0.144045	-1.86424	0.0622874	0.174719	ZNF425	7
ENSG00000162999	51.5749	-1.06104	0.244776	-4.33475	1.45926e-05	4.04416e-05	DUSP19	2	ENSG00000167258	1768.81	-0.240429	0.119276	-2.01573	0.0438282	0.123491	CDK12	17	ENSG00000249855	25.7448	0.53032	0.284506	1.864	0.0623212	0.174785	EEF1A1P19	5
ENSG00000196262	37154.6	0.403808	0.0931682	4.33418	1.46301e-05	4.05391e-05	PPIA	7	ENSG00000174951	660.224	-0.232295	0.115237	-2.0158	0.0438207	0.123491	FUT1	19	ENSG00000008405	895.696	0.174636	0.0937048	1.86368	0.0623664	0.174884	CRY1	12
ENSG00000085117	159.157	0.820749	0.189375	4.33399	1.46432e-05	4.05688e-05	CD82	11	ENSG00000183570	206.226	-0.298487	0.14813	-2.01503	0.0439018	0.123673	PCBP3	21	ENSG00000142409	1521.1	0.159353	0.0855372	1.86297	0.0624662	0.17508	ZNF787	19
ENSG00000204899	1222.52	-0.440034	0.101536	-4.33379	1.46564e-05	4.0599e-05	MZT1	13	ENSG00000156500	283.636	-0.240846	0.119542	-2.01473	0.0439325	0.123739	PABIR3	X	ENSG00000155287	493.181	0.294441	0.158049	1.86298	0.0624652	0.17508	SLC25A28	10
ENSG00000099337	736.396	0.378629	0.0873676	4.33375	1.46592e-05	4.06e-05	KCNK6	19	ENSG00000213231	128.664	0.563551	0.279792	2.01418	0.0439907	0.123883	TCL1B	14	ENSG00000272886	923.649	-0.170284	0.0914045	-1.86297	0.0624659	0.17508	DCP1A	3
ENSG00000215146	444.896	-4.9911	1.15207	-4.33228	1.4757e-05	4.08645e-05		10	ENSG00000173166	417.26	-0.268239	0.133198	-2.01384	0.0440262	0.123964	RAPH1	2	ENSG00000182240	316.091	0.284565	0.152755	1.86288	0.0624789	0.175087	BACE2	21
ENSG00000140307	2498.85	0.975837	0.225314	4.33101	1.48427e-05	4.10885e-05	GTF2A2	15	ENSG00000155530	149.915	-0.249947	0.124121	-2.01374	0.0440369	0.123974	LRGUK	7	ENSG00000038382	2141.28	0.286652	0.15389	1.8627	0.0625038	0.175129	TRIO	5
ENSG00000176531	174.248	0.715138	0.16512	4.33102	1.48423e-05	4.10885e-05	PHLDB3	19	ENSG00000153303	59.463	-0.353116	0.175377	-2.01346	0.044066	0.124016	FRMD1	6	ENSG00000165572	563.516	-0.158141	0.0849084	-1.86248	0.0625348	0.175188	KBTBD6	13
ENSG00000258500	7.10951	-2.69223	0.62179	-4.32981	1.49236e-05	4.1306e-05		14	ENSG00000277157	10.9341	1.25075	0.621179	2.01351	0.0440612	0.124016	H4C4	6	ENSG00000180537	330.027	-0.164816	0.0885147	-1.86201	0.0626011	0.175345	RNF182	6
ENSG00000267534	382.738	0.421944	0.0974756	4.32871	1.49984e-05	4.15062e-05	S1PR2	19	ENSG00000074695	3927.54	-0.314443	0.156179	-2.01335	0.0440778	0.124029	LMAN1	18	ENSG00000113273	413.797	0.164545	0.0883735	1.86192	0.0626139	0.175353	ARSB	5
ENSG00000117616	1154.7	-0.397133	0.091747	-4.32856	1.50085e-05	4.15277e-05	RSRP1	1	ENSG00000137101	159.283	0.485058	0.240935	2.01323	0.0440901	0.124044	CD72	9	ENSG00000173258	2225.99	0.146381	0.0786277	1.8617	0.0626459	0.175415	ZNF483	9
ENSG00000156873	1041.04	0.325198	0.0751656	4.32642	1.5155e-05	4.19262e-05	PHKG2	16	ENSG00000136021	1501.07	-0.274221	0.136217	-2.01312	0.0441016	0.124057	SCYL2	12	ENSG00000133704	1805.53	-0.224441	0.120587	-1.86124	0.0627104	0.175539	IPO8	12
ENSG00000153822	8.63895	-2.22834	0.515095	-4.32609	1.51783e-05	4.19839e-05	KCNJ16	17	ENSG00000100401	5333.85	0.207666	0.103164	2.01296	0.0441185	0.124084	RANGAP1	22	ENSG00000230510	6.3694	1.35545	0.728225	1.8613	0.0627013	0.175539	PPP5D1P	19
ENSG00000111907	207.336	-0.656037	0.151651	-4.32597	1.51862e-05	4.1999e-05	TPD52L1	6	ENSG00000148459	395.663	0.168675	0.0838068	2.01266	0.0441504	0.124154	PDSS1	10	ENSG00000147256	26.511	-0.580404	0.311858	-1.86112	0.0627275	0.175559	ARHGAP36	X
ENSG00000137076	3421.55	0.379339	0.0877064	4.3251	1.52461e-05	4.21581e-05	TLN1	9	ENSG00000179295	4524.77	-0.268112	0.133235	-2.01232	0.0441863	0.124235	PTPN11	12	ENSG00000215237	6.64953	1.07684	0.578779	1.86053	0.0628105	0.175763		9
ENSG00000168917	178.254	-0.494611	0.114376	-4.32445	1.52916e-05	4.2277e-05	SLC35G2	3	ENSG00000101307	38.9002	-0.977811	0.485992	-2.01199	0.044221	0.124313	SIRPB1	20	ENSG00000178952	6768.4	0.127394	0.0684799	1.86031	0.0628422	0.175824	TUFM	16
ENSG00000037241	962.723	0.704982	0.163027	4.32432	1.53003e-05	4.22897e-05	RPL26L1	5	ENSG00000099821	2572.03	0.256397	0.127453	2.0117	0.0442521	0.12438	POLRMT	19	ENSG00000214827	84.0267	-0.405179	0.21784	-1.85998	0.0628882	0.175924	MTCP1	X
ENSG00000214425	294.079	-0.953887	0.220587	-4.32431	1.53011e-05	4.22897e-05	LRRC37A4P	17	ENSG00000127946	3492.61	-0.323679	0.16098	-2.01068	0.044359	0.124661	HIP1	7	ENSG00000155438	2033.44	0.102411	0.055064	1.85985	0.0629065	0.175947	NIFK	2
ENSG00000105778	1507.18	-0.271231	0.0627314	-4.32369	1.53438e-05	4.24011e-05	AVL9	7	ENSG00000181322	27.1586	-0.663442	0.329992	-2.01048	0.0443803	0.124701	NME9	3	ENSG00000070019	171.884	0.323814	0.174133	1.85958	0.0629443	0.176025	GUCY2C	12
ENSG00000164125	8.6845	-2.54991	0.589775	-4.32352	1.53556e-05	4.24268e-05	GASK1B	4	ENSG00000179133	30.3211	-0.57777	0.28741	-2.01026	0.0444034	0.124746	C10orf67	10	ENSG00000124767	7488.9	-0.128422	0.0690904	-1.85875	0.0630632	0.176329	GLO1	6
ENSG00000156735	1074.37	-0.450062	0.1041	-4.32338	1.53657e-05	4.2448e-05	BAG4	8	ENSG00000187889	19.7502	-0.718274	0.357365	-2.00992	0.04444	0.124828	FYB2	1	ENSG00000116525	335.657	0.22051	0.118649	1.85851	0.0630971	0.176362	TRIM62	1
ENSG00000104921	8.93782	-2.02527	0.468499	-4.32289	1.53999e-05	4.25289e-05	FCER2	19	ENSG00000177674	1545.78	0.330703	0.164542	2.00984	0.0444482	0.124832	AGTRAP	1	ENSG00000123213	5329.86	-0.293171	0.15775	-1.85845	0.0631054	0.176362	NLN	5
ENSG00000124641	1084.63	0.627402	0.145135	4.32289	1.53998e-05	4.25289e-05	MED20	6	ENSG00000116698	2239.7	-0.30302	0.150779	-2.0097	0.0444631	0.124834	SMG7	1	ENSG00000229676	83.2788	1.52171	0.818752	1.85857	0.0630882	0.176362	ZNF492	19
ENSG00000023330	1256.82	0.435369	0.100753	4.32113	1.55229e-05	4.28617e-05	ALAS1	3	ENSG00000198363	2196.8	-0.215251	0.107102	-2.00977	0.0444561	0.124834	ASPH	8	ENSG00000164440	9.5105	-0.918623	0.494336	-1.8583	0.0631269	0.176394	TXLNB	6
ENSG00000163251	2166.79	0.572149	0.132423	4.32063	1.55582e-05	4.29523e-05	FZD5	2	ENSG00000142252	839.582	0.20668	0.102855	2.00944	0.0444907	0.124891	GEMIN7	19	ENSG00000182979	5349.05	0.0937772	0.0504729	1.85797	0.063173	0.176495	MTA1	14
ENSG00000136997	2171.05	0.440198	0.101886	4.32048	1.55693e-05	4.29761e-05	MYC	8	ENSG00000166394	965.706	0.288598	0.14364	2.00918	0.0445179	0.124925	CYB5R2	11	ENSG00000077522	183.321	0.40531	0.218212	1.85741	0.0632523	0.176595	ACTN2	1
ENSG00000164252	831.369	-0.52325	0.121131	-4.31971	1.56236e-05	4.31191e-05	AGGF1	5	ENSG00000174137	86.5695	0.659669	0.328337	2.00912	0.0445242	0.124925	FAM53A	4	ENSG00000136928	44.3536	-0.722985	0.38924	-1.85743	0.0632502	0.176595	GABBR2	9
ENSG00000133243	3778.82	0.553212	0.128094	4.31878	1.56891e-05	4.32928e-05	BTBD2	19	ENSG00000197102	8051.39	-0.346766	0.172592	-2.00916	0.0445197	0.124925	DYNC1H1	14	ENSG00000151233	846.394	-0.235325	0.126701	-1.85732	0.0632652	0.176595	GXYLT1	12
ENSG00000164411	31.8577	-1.12231	0.260027	-4.31614	1.5878e-05	4.38072e-05	GJB7	6	ENSG00000006831	783.08	-0.259755	0.129333	-2.00842	0.0445991	0.124976	ADIPOR2	12	ENSG00000171863	20655.5	0.147769	0.0795613	1.85729	0.0632695	0.176595	RPS7	2
ENSG00000235859	129.42	-0.922349	0.213725	-4.31559	1.59175e-05	4.3909e-05		7	ENSG00000052723	1757.2	-0.223096	0.111059	-2.00881	0.0445572	0.124976	SIKE1	1	ENSG00000180992	1306.14	0.14948	0.0804703	1.85758	0.0632289	0.176595	MRPL14	6
ENSG00000231205	328.469	-0.850573	0.197111	-4.31519	1.59466e-05	4.39824e-05	ZNF826P	19	ENSG00000100030	2750.2	-0.11331	0.0564092	-2.00872	0.0445665	0.124976	MAPK1	22	ENSG00000231925	218.419	-0.500123	0.26925	-1.85747	0.0632446	0.176595	TAPBP	6
ENSG00000110077	5.89332	-2.54816	0.590659	-4.31409	1.6026e-05	4.41942e-05	MS4A6A	11	ENSG00000114812	235.508	-0.281733	0.140248	-2.00883	0.0445554	0.124976	VIPR1	3	ENSG00000092964	4208.35	-0.0997053	0.0536915	-1.857	0.0633109	0.176654	DPYSL2	8
ENSG00000166579	794.884	0.298546	0.0692333	4.31218	1.61656e-05	4.45722e-05	NDEL1	17	ENSG00000145777	31.4276	-0.51565	0.25672	-2.00861	0.0445787	0.124976	TSLP	5	ENSG00000117322	297.822	0.290708	0.156544	1.85704	0.0633058	0.176654	CR2	1
ENSG00000108733	148.645	-0.562651	0.130495	-4.31167	1.62026e-05	4.46563e-05	PEX12	17	ENSG00000162999	73.0482	-0.335245	0.166902	-2.00863	0.0445768	0.124976	DUSP19	2	ENSG00000198862	1168.7	-0.207657	0.111829	-1.85692	0.063323	0.17666	LTN1	21
ENSG00000117450	25026.9	0.643996	0.149362	4.31165	1.62039e-05	4.46563e-05	PRDX1	1	ENSG00000174306	123.551	-0.448885	0.223495	-2.00848	0.0445923	0.124976	ZHX3	20	ENSG00000135624	11986.8	-0.195925	0.10554	-1.85642	0.063394	0.176785	CCT7	2
ENSG00000196735	58.1248	-1.73082	0.401424	-4.3117	1.62006e-05	4.46563e-05	HLA-DQA1	6	ENSG00000178752	76.5358	0.582148	0.289843	2.0085	0.0445906	0.124976	ERFE	2	ENSG00000144026	983.759	0.206847	0.111419	1.85647	0.0633864	0.176785	ZNF514	2
ENSG00000198939	37.6044	-0.968881	0.22472	-4.31151	1.62143e-05	4.4678e-05	ZFP2	5	ENSG00000156574	95.4684	-0.404802	0.201562	-2.00833	0.0446087	0.124983	NODAL	10	ENSG00000162032	540.859	0.157848	0.0850326	1.85632	0.0634073	0.176785	SPSB3	16
ENSG00000230882	69.9764	-0.862904	0.200198	-4.31026	1.63061e-05	4.49237e-05		7	ENSG00000111199	89.7107	0.350008	0.174298	2.0081	0.0446322	0.12501	TRPV4	12	ENSG00000172232	46.3885	-1.00216	0.539862	-1.85632	0.0634082	0.176785	AZU1	19
ENSG00000142937	41278.9	0.411984	0.0956018	4.30937	1.63718e-05	4.50975e-05	RPS8	1	ENSG00000268535	18.4278	-0.580581	0.28912	-2.0081	0.0446326	0.12501	MTDHP4	19	ENSG00000102225	3814.65	-0.263971	0.142215	-1.85614	0.0634332	0.176826	CDK16	X
ENSG00000129680	1120.12	-0.542541	0.125911	-4.30894	1.6404e-05	4.51789e-05	MAP7D3	X	ENSG00000204612	7.20989	1.05107	0.523477	2.00786	0.0446583	0.125062	FOXB2	9	ENSG00000182512	2248.45	0.0927693	0.0499941	1.85561	0.0635098	0.177011	GLRX5	14
ENSG00000183145	97.5811	-0.983439	0.228275	-4.30813	1.64643e-05	4.5338e-05	RIPPLY3	21	ENSG00000168135	84.4431	0.556716	0.277301	2.00763	0.044683	0.125111	KCNJ4	22	ENSG00000204065	250.085	0.552424	0.297745	1.85536	0.0635447	0.17708	TCEAL5	X
ENSG00000285458	46.678	-1.08032	0.250771	-4.308	1.64738e-05	4.53568e-05	C4orf36	4	ENSG00000130699	499.183	0.301708	0.150315	2.00718	0.0447308	0.125225	TAF4	20	ENSG00000198715	831.056	0.178462	0.0961996	1.85513	0.0635784	0.177146	GLMP	1
ENSG00000272980	79.3331	1.63662	0.379909	4.30793	1.64789e-05	4.53637e-05		6	ENSG00000153201	4997.03	-0.322772	0.160818	-2.00706	0.0447429	0.125239	RANBP2	2	ENSG00000184178	245.307	0.233612	0.125944	1.85489	0.0636115	0.177192	SCFD2	4
ENSG00000124074	230.103	0.512983	0.119094	4.30739	1.65195e-05	4.54681e-05	ENKD1	16	ENSG00000169442	13.9934	-0.76493	0.381181	-2.00674	0.0447777	0.125316	CD52	1	ENSG00000225830	273.813	-0.291889	0.157364	-1.85487	0.0636151	0.177192	ERCC6	10
ENSG00000023608	594.502	-0.578833	0.134408	-4.30652	1.65841e-05	4.56366e-05	SNAPC1	14	ENSG00000164296	80.4071	-0.305785	0.152406	-2.00638	0.0448158	0.125403	TIGD6	5	ENSG00000188042	678.872	0.249117	0.134345	1.85431	0.0636947	0.177385	ARL4C	2
ENSG00000124383	1139.79	-0.339582	0.0788535	-4.30649	1.65866e-05	4.56366e-05	MPHOSPH10	2	ENSG00000113532	42.7661	-0.85629	0.426833	-2.00615	0.0448402	0.12543	ST8SIA4	5	ENSG00000225697	1241.06	0.253185	0.136586	1.85366	0.0637874	0.177615	SLC26A6	3
ENSG00000166908	709.401	0.416789	0.0967823	4.30646	1.65887e-05	4.56366e-05	PIP4K2C	12	ENSG00000120129	163.249	0.359603	0.179256	2.00609	0.0448468	0.12543	DUSP1	5	ENSG00000168701	508.764	0.177153	0.0955811	1.85343	0.0638211	0.177681	TMEM208	16
ENSG00000100422	2257.42	0.43699	0.101492	4.30567	1.66482e-05	4.57932e-05	CERK	22	ENSG00000228594	718.92	0.514784	0.256602	2.00615	0.0448398	0.12543	FNDC10	1	ENSG00000107560	684.953	-0.156822	0.0846194	-1.85327	0.0638444	0.177717	RAB11FIP2	10
ENSG00000118640	607.81	0.763099	0.177248	4.30526	1.66786e-05	4.58696e-05	VAMP8	2	ENSG00000008517	105.522	0.383639	0.191259	2.00587	0.0448706	0.125476	IL32	16	ENSG00000168062	65.2373	0.39237	0.211737	1.8531	0.0638682	0.177755	BATF2	11
ENSG00000196890	30.6243	-1.27493	0.296223	-4.30394	1.67785e-05	4.61369e-05	H2BC26	1	ENSG00000119986	267.376	0.433206	0.215989	2.00569	0.0448895	0.125493	AVPI1	10	ENSG00000251322	226.583	0.346221	0.186926	1.85218	0.0640006	0.178095	SHANK3	22
ENSG00000111412	1542.33	0.499371	0.116039	4.30349	1.68127e-05	4.62237e-05	SPRING1	12	ENSG00000185760	81.3747	-0.458255	0.228479	-2.00568	0.0448908	0.125493	KCNQ5	6	ENSG00000169139	3139.55	-0.125371	0.0676974	-1.85193	0.0640361	0.17816	UBE2V2	8
ENSG00000109381	884.924	-0.339094	0.0787983	-4.30332	1.6826e-05	4.62527e-05	ELF2	4	ENSG00000128585	1558.24	-0.211467	0.105443	-2.00551	0.0449081	0.125501	MKLN1	7	ENSG00000250942	6.00939	1.58805	0.857536	1.85187	0.0640442	0.17816	ENPP7P11	4
ENSG00000197779	243.89	-0.425552	0.0988951	-4.30306	1.68453e-05	4.62985e-05	ZNF81	X	ENSG00000174473	13.6817	0.713106	0.355566	2.00555	0.0449038	0.125501	GALNTL6	4	ENSG00000078114	587.491	-0.705937	0.381271	-1.85154	0.0640924	0.178265	NEBL	10
ENSG00000151304	448.455	-0.374097	0.0869408	-4.30289	1.68585e-05	4.63272e-05	SRFBP1	5	ENSG00000115935	425.571	-0.305219	0.152206	-2.0053	0.0449312	0.125513	WIPF1	2	ENSG00000125991	3135.05	0.33555	0.181255	1.85126	0.0641316	0.178346	ERGIC3	20
ENSG00000158014	15.8243	-1.86676	0.433916	-4.30211	1.69178e-05	4.64754e-05	SLC30A2	1	ENSG00000160183	29.7985	0.951772	0.474634	2.00527	0.0449339	0.125513	TMPRSS3	21	ENSG00000050748	1725	-0.178891	0.0966558	-1.85081	0.0641972	0.1785	MAPK9	5
ENSG00000242600	7.8727	-1.98288	0.460907	-4.30213	1.69162e-05	4.64754e-05	MBL1P	10	ENSG00000171681	4070.46	-0.325112	0.16212	-2.00537	0.0449231	0.125513	ATF7IP	12	ENSG00000164219	1054.2	-0.325268	0.175773	-1.85051	0.0642408	0.178593	PGGT1B	5
ENSG00000278845	183.341	-4.5283	1.05263	-4.30189	1.69351e-05	4.65156e-05	MRPL45	17	ENSG00000188848	1367.28	-0.206675	0.103093	-2.00473	0.0449915	0.125654	BEND4	4	ENSG00000130332	2764.48	0.183772	0.0993455	1.84982	0.0643388	0.178837	LSM7	19
ENSG00000137054	776.309	0.403254	0.0937407	4.3018	1.69414e-05	4.65255e-05	POLR1E	9	ENSG00000103550	4169.45	0.288312	0.143822	2.00465	0.0450007	0.12566	KNOP1	16	ENSG00000077380	2928.45	-0.157796	0.0853146	-1.84958	0.0643748	0.178909	DYNC1I2	2
ENSG00000140612	5705.91	0.30319	0.0704858	4.30143	1.69703e-05	4.65975e-05	SEC11A	15	ENSG00000167085	6618.16	0.234832	0.117166	2.00426	0.0450418	0.125735	PHB1	17	ENSG00000101425	63.414	0.492903	0.266516	1.84943	0.0643957	0.178938	BPI	20
ENSG00000272655	43.1516	0.89564	0.208231	4.30118	1.69891e-05	4.66417e-05	POLR2J4	7	ENSG00000249459	10.9955	-1.2302	0.613779	-2.00431	0.0450369	0.125735	ZNF286B	17	ENSG00000101544	1805.22	0.326208	0.176406	1.84919	0.0644308	0.179007	ADNP2	18
ENSG00000157303	143.431	1.082	0.251562	4.30114	1.69919e-05	4.66419e-05	SUSD3	9	ENSG00000167522	8112.56	0.19869	0.0991481	2.00397	0.0450729	0.125802	ANKRD11	16	ENSG00000106771	2908.76	-0.245367	0.132721	-1.84875	0.064494	0.179155	TMEM245	9
ENSG00000173950	880.226	0.405767	0.094357	4.30034	1.70536e-05	4.68039e-05	XXYLT1	3	ENSG00000158882	359.186	-0.211863	0.105725	-2.0039	0.0450804	0.125802	TOMM40L	1	ENSG00000198435	1032.21	0.11437	0.0618905	1.84793	0.0646118	0.179453	NRARP	9
ENSG00000064313	1110.45	-0.265455	0.0617553	-4.2985	1.71958e-05	4.71867e-05	TAF2	8	ENSG00000120899	198.641	-0.270376	0.134929	-2.00383	0.0450878	0.125803	PTK2B	8	ENSG00000248329	1806.85	-0.804539	0.435393	-1.84785	0.0646247	0.179461	APELA	4
ENSG00000165215	551.603	0.550505	0.128074	4.29832	1.72097e-05	4.72174e-05	CLDN3	7	ENSG00000197037	593.815	0.177956	0.0888252	2.00344	0.0451302	0.125902	ZSCAN25	7	ENSG00000226742	58.7777	0.414136	0.224152	1.84757	0.0646644	0.179542	HSBP1L1	18
ENSG00000229156	44.3762	-0.821627	0.191195	-4.29733	1.72868e-05	4.74214e-05		9	ENSG00000182583	10.0002	1.04817	0.523232	2.00327	0.0451487	0.125933	VCX	X	ENSG00000146352	78.5475	0.519565	0.281315	1.84692	0.0647593	0.179777	CLVS2	6
ENSG00000065923	624.758	-0.756273	0.175993	-4.29718	1.72983e-05	4.74453e-05	SLC9A7	X	ENSG00000090905	2222.04	-0.266548	0.13307	-2.00307	0.04517	0.125972	TNRC6A	16	ENSG00000196839	755.181	0.309256	0.167521	1.84608	0.0648807	0.180086	ADA	20
ENSG00000164796	14.8596	-1.33746	0.311272	-4.29675	1.73317e-05	4.75293e-05	CSMD3	8	ENSG00000100427	21.5138	-0.95751	0.478055	-2.00293	0.0451851	0.125975	MLC1	22	ENSG00000144320	486.568	-0.212682	0.115224	-1.84581	0.0649191	0.180164	LNPK	2
ENSG00000137819	463.923	-0.592059	0.137809	-4.29624	1.73719e-05	4.76321e-05	PAQR5	15	ENSG00000128534	1651.94	-0.151684	0.0757307	-2.00294	0.0451835	0.125975	LSM8	7	ENSG00000120802	6070.36	-0.205992	0.111609	-1.84565	0.0649427	0.180201	TMPO	12
ENSG00000178922	443.287	0.443172	0.103155	4.29617	1.73771e-05	4.76388e-05	HYI	1	ENSG00000102144	14602.3	0.31179	0.155698	2.00254	0.0452269	0.126071	PGK1	X	ENSG00000121858	14.3573	0.657916	0.356526	1.84535	0.0649864	0.180293	TNFSF10	3
ENSG00000223396	19.6453	-1.33428	0.310643	-4.29523	1.74516e-05	4.78354e-05	RPS10P7	1	ENSG00000138356	376.665	0.269675	0.134706	2.00195	0.0452902	0.126228	AOX1	2	ENSG00000111859	211.42	-0.277904	0.150608	-1.84521	0.0650064	0.18032	NEDD9	6
ENSG00000228373	9.92362	-2.20189	0.512643	-4.29518	1.74555e-05	4.78386e-05		9	ENSG00000066084	1034.77	-0.368205	0.183989	-2.00124	0.0453665	0.126399	DIP2B	12	ENSG00000118620	328.771	-0.242617	0.131514	-1.84481	0.0650657	0.180456	ZNF430	19
ENSG00000134242	4.09115	-3.03385	0.706505	-4.29416	1.75355e-05	4.80502e-05	PTPN22	1	ENSG00000112319	19.5003	-0.927575	0.463531	-2.00111	0.0453806	0.126399	EYA4	6	ENSG00000089335	1167.31	-0.161678	0.0876736	-1.84408	0.0651709	0.180579	ZNF302	19
ENSG00000162614	292.702	-0.696918	0.162327	-4.29328	1.7605e-05	4.82329e-05	NEXN	1	ENSG00000115760	2091.75	-0.299223	0.149526	-2.00115	0.0453764	0.126399	BIRC6	2	ENSG00000100028	3627.67	0.168239	0.0912338	1.84404	0.0651777	0.180579	SNRPD3	22
ENSG00000100347	2166.43	0.634479	0.147789	4.29315	1.76158e-05	4.82548e-05	SAMM50	22	ENSG00000138071	8354.51	-0.252518	0.126182	-2.00122	0.0453687	0.126399	ACTR2	2	ENSG00000145014	434.55	0.204631	0.110959	1.84421	0.0651531	0.180579	TMEM44	3
ENSG00000271687	7.90547	2.26789	0.528361	4.29231	1.76823e-05	4.84294e-05	MTND5P10	5	ENSG00000077782	13038.9	0.193362	0.0966413	2.00082	0.0454113	0.126465	FGFR1	8	ENSG00000170364	492.236	0.162985	0.0883754	1.84423	0.0651495	0.180579	SETMAR	3
ENSG00000164309	40.0187	-1.04069	0.242475	-4.29197	1.77098e-05	4.84969e-05	CMYA5	5	ENSG00000213523	1029.65	0.264686	0.132304	2.00059	0.045437	0.126496	SRA1	5	ENSG00000179922	296.452	0.222657	0.120744	1.84405	0.0651762	0.180579	ZNF784	19
ENSG00000110917	7371.53	0.470156	0.109558	4.29138	1.77567e-05	4.86178e-05	MLEC	12	ENSG00000263620	27.6546	0.759819	0.379797	2.00059	0.0454366	0.126496		17	ENSG00000181544	286.248	-0.276953	0.150191	-1.844	0.0651825	0.180579	FANCB	X
ENSG00000106399	1347.48	0.664724	0.154908	4.29109	1.77798e-05	4.86733e-05	RPA3	7	ENSG00000180776	2698.14	-0.438189	0.219077	-2.00016	0.045483	0.126604	ZDHHC20	13	ENSG00000181754	160.173	-0.260143	0.141052	-1.8443	0.0651392	0.180579	AMIGO1	1
ENSG00000175309	467.242	-0.594626	0.138596	-4.29035	1.78394e-05	4.88287e-05	PHYKPL	5	ENSG00000085063	1814.22	-0.130493	0.0652537	-1.99977	0.0455248	0.126659	CD59	11	ENSG00000182545	18.8141	-0.610017	0.330913	-1.84343	0.0652657	0.180781	RNASE10	14
ENSG00000158882	486.713	0.649457	0.151378	4.29029	1.78436e-05	4.88324e-05	TOMM40L	1	ENSG00000171606	971.505	-0.206614	0.103326	-1.99964	0.0455386	0.126659	ZNF274	19	ENSG00000132376	375.155	-0.193656	0.105063	-1.84323	0.0652952	0.180834	INPP5K	17
ENSG00000285547	8.94465	3.88148	0.90474	4.29016	1.78548e-05	4.88552e-05		X	ENSG00000172530	483.588	0.251048	0.125544	1.99969	0.0455338	0.126659	BANP	16	ENSG00000135597	1711.12	0.140303	0.0761307	1.84292	0.0653401	0.18093	REPS1	6
ENSG00000177082	786.334	-0.268275	0.062546	-4.28925	1.79278e-05	4.90472e-05	WDR73	15	ENSG00000181751	883.942	-0.228284	0.114154	-1.9998	0.0455218	0.126659	MACIR	5	ENSG00000107262	896.619	0.264775	0.143698	1.84258	0.0653899	0.181039	BAG1	9
ENSG00000147416	2362.32	0.425712	0.0992842	4.28781	1.80439e-05	4.93573e-05	ATP6V1B2	8	ENSG00000204278	9.93777	0.833201	0.416664	1.9997	0.0455331	0.126659	TMEM235	17	ENSG00000108825	49.1189	-0.49786	0.270253	-1.8422	0.065446	0.181139	PTGES3L-AARSD1	17
ENSG00000214078	4806.29	0.864929	0.201764	4.28683	1.81245e-05	4.95697e-05	CPNE1	20	ENSG00000213463	1069.99	-0.355485	0.177781	-1.99956	0.0455474	0.126663	SYNJ2BP	14	ENSG00000121579	6225.5	-0.386197	0.209639	-1.8422	0.0654466	0.181139	NAA50	3
ENSG00000169410	1575.76	0.303525	0.0708189	4.28594	1.81969e-05	4.97598e-05	PTPN9	15	ENSG00000067177	498.019	-0.199591	0.0998271	-1.99937	0.0455686	0.126702	PHKA1	X	ENSG00000161281	6.72332	1.11882	0.607509	1.84166	0.0655256	0.181329	COX7A1	19
ENSG00000197933	86.5337	-0.582559	0.13593	-4.28572	1.8215e-05	4.98016e-05	ZNF823	19	ENSG00000105058	1819.17	0.239916	0.120006	1.99921	0.0455859	0.12673	FAM32A	19	ENSG00000204381	81.5888	-0.378595	0.205593	-1.84148	0.0655519	0.181373	LAYN	11
ENSG00000104918	3.70419	-3.77216	0.880201	-4.28557	1.82275e-05	4.98278e-05	RETN	19	ENSG00000110680	54.7247	0.970232	0.485344	1.99906	0.0456019	0.126755	CALCA	11	ENSG00000128881	717.17	-0.282923	0.153672	-1.84109	0.0656086	0.181501	TTBK2	15
ENSG00000245848	109.332	0.621295	0.144976	4.28551	1.82321e-05	4.98323e-05	CEBPA	19	ENSG00000114861	643.898	-0.421005	0.210655	-1.99855	0.0456567	0.126841	FOXP1	3	ENSG00000157870	902.174	0.18531	0.10066	1.84096	0.0656278	0.181525	PRXL2B	1
ENSG00000104140	82.9371	0.658161	0.1536	4.28489	1.82829e-05	4.99635e-05	RHOV	15	ENSG00000144827	835.167	-0.180079	0.0901091	-1.99845	0.0456678	0.126841	ABHD10	3	ENSG00000060688	2169.87	0.150981	0.082019	1.8408	0.0656507	0.18156	SNRNP40	1
ENSG00000231256	19.2689	-1.43277	0.334442	-4.28406	1.83509e-05	5.01335e-05	CFAP97D1	17	ENSG00000164081	339.779	0.395596	0.19794	1.99856	0.0456555	0.126841	TEX264	3	ENSG00000185122	884.927	0.122268	0.0664251	1.84069	0.0656673	0.181577	HSF1	8
ENSG00000239857	2325.52	0.530063	0.123729	4.28407	1.83509e-05	5.01335e-05	GET4	7	ENSG00000234719	219.79	-0.361887	0.181085	-1.99844	0.045669	0.126841	NPIPB2	16	ENSG00000170561	540.388	-1.37933	0.74966	-1.83995	0.0657762	0.181849	IRX2	5
ENSG00000198908	733.076	-0.461599	0.107756	-4.28376	1.83765e-05	5.01955e-05	GPRASP3	X	ENSG00000277462	519.397	-0.19222	0.0961748	-1.99865	0.0456464	0.126841	ZNF670	1	ENSG00000116752	1543.43	-0.141167	0.0767326	-1.83973	0.0658078	0.181879	BCAS2	1
ENSG00000006534	51.4138	-0.812889	0.189766	-4.28364	1.83856e-05	5.02124e-05	ALDH3B1	11	ENSG00000066697	783.272	0.130002	0.0650655	1.99802	0.0457142	0.126937	MSANTD3	9	ENSG00000116954	540.853	-0.154111	0.0837681	-1.83973	0.0658078	0.181879	RRAGC	1
ENSG00000283809	988.089	-1.26453	0.295229	-4.28323	1.84199e-05	5.02981e-05		22	ENSG00000123453	340.332	0.226886	0.113561	1.99792	0.0457253	0.126937	SARDH	9	ENSG00000156170	601.95	0.174294	0.0947627	1.83927	0.0658756	0.182038	NDUFAF6	8
ENSG00000169439	3289.23	0.657569	0.153557	4.28224	1.85022e-05	5.05148e-05	SDC2	8	ENSG00000185624	9077.07	0.150894	0.0755244	1.99795	0.0457218	0.126937	P4HB	17	ENSG00000105048	2076.98	0.13919	0.0757119	1.83842	0.0660001	0.182209	TNNT1	19
ENSG00000100926	331.227	0.410175	0.095796	4.28176	1.85423e-05	5.06162e-05	TM9SF1	14	ENSG00000173171	1267.82	0.319138	0.159778	1.99739	0.0457829	0.127077	MTX1	1	ENSG00000133874	496.681	0.180755	0.0983201	1.83843	0.0659992	0.182209	RNF122	8
ENSG00000146242	887.312	0.463674	0.108327	4.28031	1.86637e-05	5.09395e-05	TPBG	6	ENSG00000036054	700.784	-0.282795	0.141596	-1.99719	0.0458044	0.12709	TBC1D23	3	ENSG00000167393	593.511	-0.253766	0.138026	-1.83853	0.0659843	0.182209	PPP2R3B	X
ENSG00000283900	480.855	0.638947	0.149315	4.27918	1.87585e-05	5.11901e-05	TPTEP2-CSNK1E	22	ENSG00000185658	2206.71	-0.245394	0.122873	-1.99714	0.0458095	0.12709	BRWD1	21	ENSG00000176871	1108.04	-0.1281	0.0696714	-1.83863	0.0659697	0.182209	WSB2	12
ENSG00000172014	4.24699	-4.42103	1.03326	-4.27872	1.87969e-05	5.12869e-05	ANKRD20A4P	9	ENSG00000198276	885.277	0.246469	0.123409	1.99717	0.0458066	0.12709	UCKL1	20	ENSG00000236383	51.9876	0.611283	0.33248	1.83856	0.0659803	0.182209	CCDC200	17
ENSG00000243406	63.2805	-0.641061	0.149829	-4.27861	1.88063e-05	5.13044e-05	MRPS31P5	13	ENSG00000124767	7305.02	-0.201297	0.100811	-1.99678	0.0458495	0.127181	GLO1	6	ENSG00000262664	285.461	0.206065	0.112076	1.83862	0.0659711	0.182209	OVCA2	17
ENSG00000106948	1350.01	-1.06061	0.24797	-4.27717	1.89282e-05	5.16288e-05	AKNA	9	ENSG00000116586	694.405	0.38643	0.193551	1.99653	0.0458762	0.127235	LAMTOR2	1	ENSG00000117697	1716.22	-0.225544	0.122712	-1.838	0.0660627	0.182353	NSL1	1
ENSG00000179335	1008.86	0.33409	0.0781121	4.27706	1.8938e-05	5.16476e-05	CLK3	15	ENSG00000126351	482.064	0.239615	0.120057	1.99584	0.0459516	0.127424	THRA	17	ENSG00000165282	862.891	-0.207141	0.112714	-1.83776	0.0660973	0.18242	PIGO	9
ENSG00000146463	2584.3	-0.352198	0.0823681	-4.2759	1.90363e-05	5.19046e-05	ZMYM4	1	ENSG00000108064	2862.34	-0.33153	0.166137	-1.99553	0.0459855	0.127498	TFAM	10	ENSG00000096401	2118.33	-0.117223	0.0637954	-1.83748	0.0661394	0.182472	CDC5L	6
ENSG00000186272	134.528	-0.516756	0.120854	-4.27588	1.90383e-05	5.19046e-05	ZNF17	19	ENSG00000177191	26.9169	0.566461	0.283921	1.99514	0.046028	0.127596	B3GNT8	19	ENSG00000118260	2448.53	-0.228426	0.124322	-1.83737	0.0661546	0.182472	CREB1	2
ENSG00000257017	8.71205	-1.70738	0.399323	-4.27569	1.90544e-05	5.19402e-05	HP	16	ENSG00000080345	3648.54	-0.334596	0.16772	-1.99496	0.0460468	0.127615	RIF1	2	ENSG00000142166	612.326	-0.174028	0.0947167	-1.83735	0.0661581	0.182472	IFNAR1	21
ENSG00000126749	1278.09	0.628407	0.147	4.27488	1.91243e-05	5.21145e-05	EMG1	12	ENSG00000171243	20.2192	-0.952388	0.477402	-1.99494	0.0460496	0.127615	SOSTDC1	7	ENSG00000174417	5.95079	1.08372	0.589774	1.83752	0.0661338	0.182472	TRHR	8
ENSG00000144591	810.812	0.69737	0.163131	4.2749	1.91225e-05	5.21145e-05	GMPPA	2	ENSG00000178982	1800.79	0.326204	0.163534	1.99472	0.0460736	0.127662	EIF3K	19	ENSG00000197283	2936.81	-0.222165	0.120934	-1.83707	0.066199	0.182556	SYNGAP1	6
ENSG00000226287	20.9705	1.40446	0.328655	4.27336	1.92546e-05	5.24611e-05	TMEM191A	22	ENSG00000162604	446.242	-0.171845	0.0861643	-1.99439	0.0461095	0.127741	TM2D1	1	ENSG00000152422	280.58	-0.192528	0.104815	-1.83684	0.066234	0.182624	XRCC4	5
ENSG00000197977	49.9518	-0.945263	0.221202	-4.27331	1.92596e-05	5.24665e-05	ELOVL2	6	ENSG00000120675	627.502	-0.378044	0.18956	-1.99432	0.0461169	0.127741	DNAJC15	13	ENSG00000149591	2627.7	-0.543808	0.296094	-1.8366	0.0662682	0.18269	TAGLN	11
ENSG00000131174	1833.81	0.599602	0.140315	4.27326	1.92633e-05	5.24683e-05	COX7B	X	ENSG00000071054	5869.97	-0.212563	0.106602	-1.99399	0.0461534	0.127822	MAP4K4	2	ENSG00000145920	32.0084	0.835418	0.454897	1.8365	0.0662839	0.182704	CPLX2	5
ENSG00000112237	2871.59	-0.378411	0.0885612	-4.27287	1.92972e-05	5.25524e-05	CCNC	6	ENSG00000170627	18.9912	0.668064	0.335058	1.99388	0.0461653	0.127835	GTSF1	12	ENSG00000185009	1500.46	-0.264926	0.144289	-1.83608	0.0663457	0.182846	AP3M1	10
ENSG00000122965	1779.88	0.658265	0.15406	4.27278	1.93048e-05	5.25649e-05	RBM19	12	ENSG00000104221	418.297	0.306739	0.153852	1.99373	0.0461821	0.127861	BRF2	8	ENSG00000101161	3295.84	0.162005	0.0882425	1.8359	0.0663719	0.182859	PRPF6	20
ENSG00000183655	640.573	0.432659	0.101264	4.27258	1.93223e-05	5.26043e-05	KLHL25	15	ENSG00000114423	755.641	-0.202026	0.101349	-1.99337	0.0462209	0.127928	CBLB	3	ENSG00000188931	205.013	-0.417889	0.227628	-1.83584	0.0663818	0.182859	CFAP126	1
ENSG00000118260	2108.21	-0.279505	0.0654268	-4.27203	1.937e-05	5.27258e-05	CREB1	2	ENSG00000151224	291.51	0.486614	0.244112	1.9934	0.0462174	0.127928	MAT1A	10	ENSG00000196542	905.874	0.32054	0.17459	1.83596	0.0663628	0.182859	SPTSSB	3
ENSG00000204305	36.495	-2.88118	0.674436	-4.27199	1.93737e-05	5.27274e-05	AGER	6	ENSG00000153250	2751.89	-0.218043	0.109404	-1.99301	0.0462608	0.128019	RBMS1	2	ENSG00000102683	8.00077	-0.959913	0.523174	-1.83479	0.0665373	0.183229	SGCG	13
ENSG00000230391	13.304	1.64166	0.384328	4.27151	1.94152e-05	5.28322e-05	RPSAP23	2	ENSG00000170959	16.33	-0.87663	0.440003	-1.99233	0.0463348	0.128203	DCDC1	11	ENSG00000182389	313.601	0.284898	0.155274	1.83481	0.0665341	0.183229	CACNB4	2
ENSG00000187672	185.878	-0.517938	0.121267	-4.27107	1.94538e-05	5.29287e-05	ERC2	3	ENSG00000064651	468.381	-0.315725	0.158497	-1.99199	0.0463721	0.128286	SLC12A2	5	ENSG00000205899	5.35237	1.14414	0.623621	1.83467	0.0665549	0.183249	BHLHA9	17
ENSG00000242338	57.1094	-0.778108	0.182183	-4.27103	1.94576e-05	5.29308e-05	BMS1P4	10	ENSG00000138085	2191.43	0.365314	0.183433	1.99154	0.0464216	0.128383	ATRAID	2	ENSG00000197756	16257.2	0.202376	0.110316	1.83452	0.0665776	0.183282	RPL37A	2
ENSG00000234284	94.2234	-0.75442	0.176665	-4.27035	1.95168e-05	5.30835e-05	ZNF879	5	ENSG00000163362	1281.82	0.159899	0.0802874	1.99159	0.0464162	0.128383	INAVA	1	ENSG00000204186	97.5057	-0.55531	0.302746	-1.83425	0.0666176	0.183363	ZDBF2	2
ENSG00000283473	6.53637	-1.8955	0.443894	-4.27017	1.95328e-05	5.31186e-05	FAM240A	3	ENSG00000123610	7.31163	-1.20188	0.603514	-1.99146	0.04643	0.128386	TNFAIP6	2	ENSG00000213424	25.1952	-0.624946	0.340743	-1.83407	0.0666442	0.183408	KRT222	17
ENSG00000101977	39.7044	-0.761296	0.178284	-4.27013	1.95362e-05	5.31194e-05	MCF2	X	ENSG00000117528	910.779	-0.264385	0.13277	-1.99131	0.0464472	0.128393	ABCD3	1	ENSG00000185813	765.061	0.256581	0.139906	1.83396	0.0666604	0.183424	PCYT2	17
ENSG00000124422	8110.51	0.240824	0.0564063	4.26945	1.95954e-05	5.32722e-05	USP22	17	ENSG00000187550	156.511	0.368711	0.185157	1.99134	0.0464433	0.128393	SBK2	19	ENSG00000119782	898.681	0.177724	0.0969198	1.83372	0.0666957	0.183492	FKBP1B	2
ENSG00000184752	1633.8	0.66985	0.156929	4.26848	1.96806e-05	5.34953e-05	NDUFA12	12	ENSG00000183576	2086.28	0.122817	0.06168	1.9912	0.0464593	0.128406	SETD3	14	ENSG00000118960	424.683	0.188759	0.10295	1.8335	0.0667283	0.183548	HS1BP3	2
ENSG00000126785	9.17388	-1.90767	0.447004	-4.26768	1.97513e-05	5.36789e-05	RHOJ	14	ENSG00000101306	14.0375	0.839577	0.421727	1.99081	0.0465021	0.128504	MYLK2	20	ENSG00000174348	11.468	-0.868787	0.473875	-1.83337	0.0667477	0.183548	PODN	1
ENSG00000237353	5.74094	-2.22691	0.521813	-4.26763	1.97558e-05	5.36827e-05	PATE4	11	ENSG00000276975	29.6632	1.22191	0.613827	1.99064	0.0465202	0.128534	HYDIN2	1	ENSG00000186416	595.852	0.145088	0.0791346	1.83343	0.0667386	0.183548	NKRF	X
ENSG00000189339	2435.96	-0.582144	0.136413	-4.26751	1.97667e-05	5.37041e-05	SLC35E2B	1	ENSG00000171873	108.565	0.351473	0.176576	1.99049	0.0465369	0.12856	ADRA1D	20	ENSG00000156500	298.945	-0.267696	0.146029	-1.83317	0.0667775	0.183601	PABIR3	X
ENSG00000114999	1465.01	-0.218154	0.0511278	-4.26685	1.98253e-05	5.38547e-05	TTL	2	ENSG00000273294	13.8209	-1.83042	0.919662	-1.99031	0.0465564	0.128594	C1QTNF3-AMACR	5	ENSG00000089682	1092.23	-0.277902	0.15161	-1.833	0.0668019	0.18364	RBM41	X
ENSG00000170906	181.252	0.646228	0.151455	4.2668	1.983e-05	5.3859e-05	NDUFA3	19	ENSG00000065054	381.812	0.343279	0.172484	1.99021	0.0465677	0.128605	NHERF2	16	ENSG00000101181	459.237	-0.182075	0.099341	-1.83282	0.0668287	0.183666	MTG2	20
ENSG00000110328	200.901	0.433286	0.101581	4.26544	1.99507e-05	5.41782e-05	GALNT18	11	ENSG00000198223	115.219	0.341229	0.171517	1.98948	0.0466484	0.128807	CSF2RA	X	ENSG00000171017	119.694	0.314725	0.171725	1.83273	0.0668432	0.183666	LRRC8E	19
ENSG00000214128	16.219	-1.49069	0.34951	-4.26509	1.99821e-05	5.42552e-05	TMEM213	7	ENSG00000214367	607.36	-0.260688	0.131045	-1.98931	0.046667	0.128839	HAUS3	4	ENSG00000182732	67.1581	-0.524537	0.286201	-1.83276	0.0668383	0.183666	RGS6	14
ENSG00000173821	2550.69	-0.671894	0.157539	-4.26494	1.99952e-05	5.42821e-05	RNF213	17	ENSG00000253368	1323.33	0.476592	0.239709	1.98821	0.0467882	0.129153	TRNP1	1	ENSG00000163625	1357.91	-0.143281	0.0781915	-1.83244	0.0668858	0.183755	WDFY3	4
ENSG00000136935	239.335	-0.356037	0.0834977	-4.26403	2.00769e-05	5.44954e-05	GOLGA1	9	ENSG00000164236	449.679	0.24201	0.12173	1.98808	0.0468024	0.129153	ANKRD33B	5	ENSG00000137409	4712.32	0.155587	0.084922	1.83211	0.0669348	0.18386	MTCH1	6
ENSG00000254701	20.095	-2.32021	0.544262	-4.26303	2.01672e-05	5.4732e-05		5	ENSG00000180304	7839.36	0.13928	0.0700593	1.98803	0.0468084	0.129153	OAZ2	15	ENSG00000165813	777.641	-0.186889	0.102022	-1.83185	0.0669735	0.183938	CCDC186	10
ENSG00000135541	543.251	-0.529177	0.124138	-4.26279	2.01887e-05	5.47816e-05	AHI1	6	ENSG00000225697	1187.4	0.199331	0.100266	1.98801	0.0468103	0.129153	SLC26A6	3	ENSG00000263505	9.85752	-0.856556	0.467723	-1.83133	0.067051	0.184122	SLC25A3P3	18
ENSG00000101181	542.101	0.386245	0.0906406	4.26128	2.03263e-05	5.51462e-05	MTG2	20	ENSG00000100504	2088.71	-0.118443	0.0595898	-1.98764	0.0468514	0.129212	PYGL	14	ENSG00000039560	3829.33	-0.150218	0.0820327	-1.8312	0.067071	0.184148	RAI14	5
ENSG00000166197	8261.15	0.390217	0.0915745	4.2612	2.03334e-05	5.5157e-05	NOLC1	10	ENSG00000144635	2090.24	0.0989893	0.0498055	1.98752	0.046865	0.129212	DYNC1LI1	3	ENSG00000126903	171.985	0.204466	0.111677	1.83087	0.0671193	0.184245	SLC10A3	X
ENSG00000151491	147.252	-0.523727	0.122918	-4.26079	2.03708e-05	5.52496e-05	EPS8	12	ENSG00000160062	618.219	-0.265661	0.133664	-1.98753	0.0468638	0.129212	ZBTB8A	1	ENSG00000164305	2567.17	-0.212704	0.11618	-1.83082	0.0671274	0.184245	CASP3	4
ENSG00000243244	437.21	-0.790245	0.185509	-4.25987	2.04547e-05	5.54685e-05	STON1	2	ENSG00000185453	739.885	0.406966	0.204764	1.98749	0.0468686	0.129212	ZSWIM9	19	ENSG00000070950	851.102	-0.341116	0.186427	-1.82975	0.0672871	0.184654	RAD18	3
ENSG00000176046	66.2063	-1.18052	0.27713	-4.2598	2.04611e-05	5.54771e-05	NUPR1	16	ENSG00000198169	691.623	-0.452352	0.227581	-1.98765	0.0468501	0.129212	ZNF251	8	ENSG00000097007	3130.06	-0.157495	0.0860825	-1.82959	0.0673115	0.184663	ABL1	9
ENSG00000144644	43.3731	-0.745275	0.17497	-4.25943	2.04947e-05	5.55595e-05	GADL1	3	ENSG00000106628	3444.93	0.3287	0.165422	1.98704	0.0469185	0.12933	POLD2	7	ENSG00000104361	121.638	-0.30772	0.168189	-1.82961	0.0673083	0.184663	NIPAL2	8
ENSG00000168137	6547.79	-0.377294	0.0886032	-4.25824	2.0604e-05	5.58472e-05	SETD5	3	ENSG00000151892	112.81	-0.522917	0.263201	-1.98676	0.0469488	0.129393	GFRA1	10	ENSG00000117597	503.251	-0.226962	0.124084	-1.8291	0.0673843	0.184805	UTP25	1
ENSG00000237821	5.99782	2.69682	0.633354	4.258	2.06263e-05	5.58987e-05	ST13P7	7	ENSG00000129625	1952.73	-0.14803	0.0745153	-1.98657	0.0469696	0.12943	REEP5	5	ENSG00000274114	10.94	-0.864564	0.472655	-1.82917	0.0673747	0.184805	ALOX15P1	17
ENSG00000101825	112.733	-0.790809	0.185742	-4.25757	2.06664e-05	5.59985e-05	MXRA5	X	ENSG00000053770	1399.51	-0.230614	0.116094	-1.98644	0.0469842	0.12945	AP5M1	14	ENSG00000132622	410.819	0.27909	0.15266	1.82819	0.0675214	0.185152	HSPA12B	20
ENSG00000204410	86.314	-1.1818	0.27762	-4.25691	2.07272e-05	5.61545e-05	MSH5	6	ENSG00000047578	437.942	-0.211895	0.106689	-1.98609	0.0470231	0.129537	KATNIP	16	ENSG00000162604	448.248	-0.176327	0.0964542	-1.82809	0.0675354	0.185161	TM2D1	1
ENSG00000100276	33.7863	2.03402	0.477846	4.25664	2.07519e-05	5.62057e-05	RASL10A	22	ENSG00000164604	52.7456	-0.718471	0.361801	-1.98582	0.0470535	0.1296	GPR85	7	ENSG00000189127	208.398	-0.464578	0.254269	-1.82711	0.0676828	0.185536	ANKRD34B	5
ENSG00000189067	3079.7	0.719044	0.168923	4.25664	2.07526e-05	5.62057e-05	LITAF	16	ENSG00000110975	63.6726	-0.480145	0.241809	-1.98564	0.047073	0.129633	SYT10	12	ENSG00000177556	446.517	0.214703	0.117524	1.82688	0.0677173	0.185602	ATOX1	5
ENSG00000025039	474.095	0.449468	0.105614	4.25577	2.08333e-05	5.64155e-05	RRAGD	6	ENSG00000130402	6950.51	0.168778	0.0850041	1.98553	0.0470861	0.129634	ACTN4	19	ENSG00000102034	146.401	-0.494942	0.270985	-1.82646	0.0677812	0.185673	ELF4	X
ENSG00000109911	495.682	-0.394243	0.0926587	-4.25479	2.09245e-05	5.66535e-05	ELP4	11	ENSG00000147381	53.2992	0.509914	0.25682	1.98549	0.0470901	0.129634	MAGEA4	X	ENSG00000138771	1433.76	-0.249377	0.136531	-1.82652	0.0677721	0.185673	SHROOM3	4
ENSG00000285253	143.453	0.475554	0.111799	4.25365	2.1031e-05	5.6933e-05		15	ENSG00000255835	6.84451	2.40067	1.20914	1.98544	0.0470954	0.129634		1	ENSG00000157045	127.788	0.522669	0.28617	1.82643	0.067786	0.185673	NTAN1	16
ENSG00000204217	562.776	-0.338553	0.0796161	-4.25232	2.1157e-05	5.72651e-05	BMPR2	2	ENSG00000106605	568.263	0.254038	0.127983	1.98493	0.0471518	0.129749	BLVRA	7	ENSG00000203995	70.5555	-0.334423	0.183095	-1.8265	0.0677745	0.185673	ZYG11A	1
ENSG00000183723	1759.08	-0.362334	0.0852402	-4.25074	2.13068e-05	5.76616e-05	CMTM4	16	ENSG00000178096	229.602	0.526886	0.265441	1.98495	0.0471506	0.129749	BOLA1	1	ENSG00000134186	4170.96	-0.182064	0.0996939	-1.82623	0.0678156	0.185725	PRPF38B	1
ENSG00000178033	21.6947	-1.04901	0.246795	-4.25051	2.13281e-05	5.771e-05	CALHM5	6	ENSG00000151376	51.8474	0.533251	0.268698	1.98457	0.047192	0.129839	ME3	11	ENSG00000148339	581.515	-0.199487	0.109262	-1.82576	0.0678867	0.185851	SLC25A25	9
ENSG00000185306	121.833	-0.484428	0.113973	-4.25037	2.13421e-05	5.77389e-05	C12orf56	12	ENSG00000197712	226.583	-0.331359	0.166979	-1.98444	0.0472073	0.129861	FAM114A1	4	ENSG00000161999	1296.8	0.143126	0.0783923	1.82576	0.0678861	0.185851	JMJD8	16
ENSG00000286132	348.504	-0.731859	0.17219	-4.25029	2.13495e-05	5.77499e-05		19	ENSG00000120910	118.737	0.38349	0.193306	1.98386	0.0472719	0.130018	PPP3CC	8	ENSG00000182162	105.421	0.38048	0.208401	1.82571	0.0678935	0.185851	P2RY8	X
ENSG00000117318	2105.87	0.502921	0.118329	4.25021	2.13572e-05	5.77618e-05	ID3	1	ENSG00000109016	484.747	0.259419	0.130793	1.98343	0.0473194	0.130128	DHRS7B	17	ENSG00000126214	3112.91	0.143983	0.0788741	1.82549	0.0679277	0.185916	KLC1	14
ENSG00000120733	2476.77	0.656497	0.154474	4.2499	2.13869e-05	5.78329e-05	KDM3B	5	ENSG00000219607	19.3683	0.640774	0.3231	1.9832	0.0473448	0.130178	PPP1R3G	6	ENSG00000224039	10.6875	-0.933529	0.511455	-1.82524	0.067965	0.185989	CDYLP1	3
ENSG00000175854	430.37	0.426631	0.10039	4.24974	2.1402e-05	5.78649e-05	SWI5	9	ENSG00000066044	3287.27	0.166033	0.0837289	1.98298	0.0473695	0.130205	ELAVL1	19	ENSG00000141503	2199.83	0.166608	0.0912909	1.82502	0.0679981	0.18605	MINK1	17
ENSG00000163617	59.0336	-0.987659	0.23242	-4.24946	2.14288e-05	5.79192e-05	CCDC191	3	ENSG00000171311	1173.53	0.250705	0.126428	1.98299	0.0473686	0.130205	EXOSC1	10	ENSG00000007174	18.0526	-0.772532	0.423408	-1.82456	0.0680681	0.186213	DNAH9	17
ENSG00000166477	1218.08	0.345071	0.0812032	4.24948	2.1427e-05	5.79192e-05	LEO1	15	ENSG00000006704	1356.21	0.243384	0.122762	1.98256	0.0474166	0.130273	GTF2IRD1	7	ENSG00000176845	240.199	-0.580106	0.317994	-1.82427	0.0681112	0.186301	METRNL	17
ENSG00000137962	199.187	-0.765536	0.18017	-4.24897	2.14756e-05	5.80367e-05	ARHGAP29	1	ENSG00000085117	148.606	0.491538	0.247918	1.98266	0.0474052	0.130273	CD82	11	ENSG00000077458	989.983	-0.175022	0.0959562	-1.82398	0.0681553	0.186393	FAM76B	11
ENSG00000197019	219.965	0.861077	0.202675	4.24857	2.15142e-05	5.81319e-05	SERTAD1	19	ENSG00000108588	3109.96	-0.20549	0.103649	-1.98257	0.047416	0.130273	CCDC47	17	ENSG00000101871	1688.07	-0.123313	0.0676152	-1.82375	0.0681897	0.186405	MID1	X
ENSG00000116017	2551.47	0.207247	0.0487818	4.24844	2.15261e-05	5.81548e-05	ARID3A	19	ENSG00000165490	793.83	-0.336909	0.169968	-1.98218	0.0474588	0.130369	DDIAS	11	ENSG00000130813	789.515	0.18454	0.101188	1.82374	0.0681919	0.186405	SHFL	19
ENSG00000075415	12361.8	0.350238	0.08244	4.2484	2.15306e-05	5.81579e-05	SLC25A3	12	ENSG00000155313	1991.4	-0.155784	0.0785954	-1.9821	0.0474681	0.130374	USP25	21	ENSG00000203531	6.3846	1.03086	0.565232	1.82378	0.0681858	0.186405		2
ENSG00000165246	592.257	-1.05503	0.24836	-4.24797	2.15713e-05	5.82587e-05	NLGN4Y	Y	ENSG00000112769	55.6292	-0.473966	0.239139	-1.98197	0.0474829	0.130394	LAMA4	6	ENSG00000074590	691.597	-0.184127	0.100976	-1.82348	0.0682311	0.186454	NUAK1	12
ENSG00000117143	947.579	0.442132	0.104143	4.24541	2.18194e-05	5.89194e-05	UAP1	1	ENSG00000131373	1064.04	0.205059	0.103467	1.98187	0.0474938	0.130404	HACL1	3	ENSG00000146263	1238.63	-0.202118	0.110839	-1.82353	0.0682232	0.186454	MMS22L	6
ENSG00000139973	94.7229	-0.522546	0.123123	-4.24412	2.19457e-05	5.92514e-05	SYT16	14	ENSG00000288525	25.4818	-0.67187	0.33908	-1.98145	0.0475408	0.130513		7	ENSG00000189280	24.5482	0.489914	0.268706	1.82323	0.0682682	0.186474	GJB5	1
ENSG00000147548	1798.95	-0.297081	0.0700039	-4.24379	2.1978e-05	5.93292e-05	NSD3	8	ENSG00000101017	351.162	-0.217691	0.109893	-1.98094	0.0475977	0.130557	CD40	20	ENSG00000196526	819.124	-0.162359	0.0890451	-1.82334	0.0682523	0.186474	AFAP1	4
ENSG00000073712	3438.92	-0.281713	0.0663855	-4.24358	2.19978e-05	5.93734e-05	FERMT2	14	ENSG00000108961	636.221	0.453173	0.228776	1.98086	0.0476071	0.130557	RANGRF	17	ENSG00000198382	627.143	-0.36459	0.199971	-1.82322	0.0682703	0.186474	UVRAG	11
ENSG00000104368	168.954	0.630654	0.148647	4.24264	2.20908e-05	5.96151e-05	PLAT	8	ENSG00000139194	43.9997	-0.413646	0.208808	-1.98099	0.0475928	0.130557	RBP5	12	ENSG00000130856	812.431	0.429072	0.235383	1.82287	0.0683231	0.186589	ZNF236	18
ENSG00000005381	10.5126	-2.13016	0.502126	-4.24229	2.21253e-05	5.9699e-05	MPO	17	ENSG00000147606	7.0884	-1.19618	0.603875	-1.98084	0.0476091	0.130557	SLC26A7	8	ENSG00000151135	505.872	0.205429	0.112707	1.82269	0.068351	0.186636	TMEM263	12
ENSG00000198026	634.809	0.515759	0.121585	4.24197	2.21571e-05	5.97752e-05	ZNF335	20	ENSG00000213995	1135.19	0.237188	0.119724	1.98112	0.0475778	0.130557	NAXD	13	ENSG00000082196	63.3536	0.593115	0.325478	1.82229	0.0684108	0.18677	C1QTNF3	5
ENSG00000159792	983.658	0.490403	0.115675	4.2395	2.2402e-05	6.04267e-05	PSKH1	16	ENSG00000224051	291.115	0.262151	0.132337	1.98093	0.047599	0.130557	CPTP	1	ENSG00000115112	133.965	0.216729	0.118959	1.82187	0.068474	0.186913	TFCP2L1	2
ENSG00000241837	4933.75	0.579874	0.136816	4.23834	2.25181e-05	6.07304e-05	ATP5PO	21	ENSG00000234127	355.068	0.411494	0.207721	1.981	0.0475918	0.130557	TRIM26	6	ENSG00000120915	421.867	-0.257738	0.141537	-1.821	0.0686076	0.18722	EPHX2	8
ENSG00000041515	16.632	1.62916	0.384403	4.23817	2.25352e-05	6.07671e-05	MYO16	13	ENSG00000053524	216.441	-0.260326	0.13143	-1.98072	0.0476229	0.130574	MCF2L2	3	ENSG00000163840	209.28	-0.308062	0.16917	-1.82102	0.0686036	0.18722	DTX3L	3
ENSG00000183891	172.08	-0.737811	0.174092	-4.23805	2.25471e-05	6.07896e-05	TTC32	2	ENSG00000196715	1750.92	-0.248688	0.125559	-1.98064	0.0476311	0.130577	VKORC1L1	7	ENSG00000099994	126.565	-0.509847	0.280007	-1.82084	0.0686319	0.187257	SUSD2	22
ENSG00000075884	14.4312	-2.62967	0.620497	-4.23801	2.25511e-05	6.07909e-05	ARHGAP15	2	ENSG00000204252	197.115	1.35694	0.685153	1.98049	0.0476485	0.130604	HLA-DOA	6	ENSG00000163938	5805.61	0.169761	0.0932403	1.82068	0.0686548	0.18729	GNL3	3
ENSG00000149547	4592.67	0.423939	0.100036	4.23785	2.25667e-05	6.08235e-05	EI24	11	ENSG00000197935	81.4375	0.779227	0.393477	1.98036	0.0476626	0.130622	ZNF311	6	ENSG00000157500	1586.06	-0.243435	0.133766	-1.81986	0.0687796	0.187601	APPL1	3
ENSG00000155252	913.548	0.331176	0.0781794	4.23611	2.27428e-05	6.12885e-05	PI4K2A	10	ENSG00000167749	39.2874	0.463615	0.234144	1.98005	0.0476982	0.1307	KLK4	19	ENSG00000131471	192.67	0.458416	0.251926	1.81965	0.068813	0.187663	AOC3	17
ENSG00000102001	53.8515	-1.63138	0.385248	-4.23461	2.28949e-05	6.1679e-05	CACNA1F	X	ENSG00000184277	578.667	0.153455	0.0775151	1.97968	0.0477396	0.130792	TM2D3	15	ENSG00000090971	1075.6	0.166549	0.0915351	1.8195	0.0688344	0.187692	NAT14	19
ENSG00000129636	502.398	-0.324734	0.0766856	-4.23462	2.28939e-05	6.1679e-05	ITFG1	16	ENSG00000007516	158.688	0.286371	0.144666	1.97954	0.0477554	0.130815	BAIAP3	16	ENSG00000038274	2437.96	0.141494	0.0777691	1.81941	0.0688491	0.187703	MAT2B	5
ENSG00000159256	577.232	-0.351798	0.0830781	-4.23454	2.29018e-05	6.16881e-05	MORC3	21	ENSG00000143614	552.405	-0.492941	0.249135	-1.97861	0.04786	0.131082	GATAD2B	1	ENSG00000159173	17.2629	0.662299	0.364086	1.81907	0.0689003	0.187784	TNNI1	1
ENSG00000179222	3239.45	0.379891	0.0897484	4.23284	2.30758e-05	6.21469e-05	MAGED1	X	ENSG00000239264	5001.22	0.17938	0.0906683	1.97843	0.0478807	0.131118	TXNDC5	6	ENSG00000258674	62.1038	0.385995	0.212188	1.81912	0.0688926	0.187784		19
ENSG00000130147	1622.92	0.456617	0.107886	4.2324	2.31213e-05	6.22599e-05	SH3BP4	2	ENSG00000123119	541.618	-0.262446	0.132659	-1.97835	0.0478889	0.13112	NECAB1	8	ENSG00000197061	105.025	0.465727	0.256047	1.81891	0.0689254	0.187823	H4C3	6
ENSG00000087053	1983.79	-0.325769	0.0769773	-4.23201	2.31614e-05	6.23581e-05	MTMR2	11	ENSG00000261740	633.443	-0.317482	0.160486	-1.97825	0.0479004	0.131131	BOLA2-SMG1P6	16	ENSG00000112312	1838.82	0.136989	0.0753217	1.81872	0.0689535	0.187829	GMNN	6
ENSG00000171794	351.381	2.55934	0.60483	4.2315	2.32139e-05	6.24897e-05	UTF1	10	ENSG00000128595	6078.17	-0.248302	0.125536	-1.97793	0.0479361	0.131208	CALU	7	ENSG00000164615	1818.29	-0.139664	0.0767935	-1.81869	0.0689585	0.187829	CAMLG	5
ENSG00000188938	1275.86	-0.231434	0.0547004	-4.23095	2.3271e-05	6.26336e-05	FAM120AOS	9	ENSG00000147955	2843.58	0.237459	0.120058	1.97786	0.0479441	0.131209	SIGMAR1	9	ENSG00000174718	2888.97	-0.287553	0.158111	-1.81868	0.0689597	0.187829	RESF1	12
ENSG00000214756	208.746	0.499057	0.117974	4.23021	2.33475e-05	6.28299e-05	CSKMT	11	ENSG00000124614	23013.7	0.328797	0.166254	1.97769	0.0479642	0.131237	RPS10	6	ENSG00000205060	1544.02	-0.129961	0.0714643	-1.81855	0.0689808	0.187857	SLC35B4	7
ENSG00000231381	113.207	-0.60107	0.142111	-4.22958	2.34124e-05	6.29947e-05	RNF2P1	9	ENSG00000196456	700.76	0.455994	0.230574	1.97764	0.0479691	0.131237	ZNF775	7	ENSG00000133466	379.332	-0.320176	0.176098	-1.81817	0.0690374	0.187945	C1QTNF6	22
ENSG00000125352	361.434	0.420645	0.0994796	4.22845	2.35304e-05	6.32925e-05	RNF113A	X	ENSG00000163737	11.4827	1.1334	0.57335	1.9768	0.0480639	0.131432	PF4	4	ENSG00000145088	176.328	-0.234805	0.129147	-1.81812	0.0690454	0.187945	EAF2	3
ENSG00000184702	315.843	0.672501	0.159042	4.22845	2.35304e-05	6.32925e-05	SEPTIN5	22	ENSG00000169169	1782.5	0.146333	0.074022	1.97689	0.048054	0.131432	CPT1C	19	ENSG00000255445	12.4118	0.878107	0.482939	1.81826	0.0690249	0.187945		11
ENSG00000173960	677.221	-0.357114	0.084463	-4.22805	2.35721e-05	6.33947e-05	UBXN2A	2	ENSG00000172456	193.155	0.366371	0.185339	1.97677	0.0480681	0.131432	FGGY	1	ENSG00000197121	1423.66	-0.241301	0.132756	-1.81762	0.0691216	0.188123	PGAP1	2
ENSG00000080819	1166.95	0.427743	0.101176	4.22772	2.36076e-05	6.34804e-05	CPOX	3	ENSG00000179085	281.91	0.388254	0.19641	1.97675	0.0480702	0.131432	DPM3	1	ENSG00000172171	381.181	0.177773	0.0978142	1.81745	0.069148	0.188166	TEFM	17
ENSG00000173486	1143.03	0.403254	0.0953906	4.22739	2.36414e-05	6.35614e-05	FKBP2	11	ENSG00000185272	125.646	0.305588	0.154664	1.97583	0.0481744	0.131696	RBM11	21	ENSG00000084092	1241.81	0.228998	0.126006	1.81737	0.0691608	0.188171	NOA1	4
ENSG00000183077	599.688	0.241877	0.05723	4.22641	2.37451e-05	6.38302e-05	AFMID	17	ENSG00000158161	793.1	-0.25599	0.12957	-1.9757	0.0481892	0.131699	EYA3	1	ENSG00000072609	1237.88	-0.123899	0.0681918	-1.81692	0.0692296	0.188279	CHFR	12
ENSG00000047634	74.1931	-0.735259	0.174027	-4.22497	2.38969e-05	6.42284e-05	SCML1	X	ENSG00000196724	411.003	-0.168585	0.08533	-1.97568	0.0481905	0.131699	ZNF418	19	ENSG00000111087	487.644	-0.36479	0.200776	-1.8169	0.0692326	0.188279	GLI1	12
ENSG00000092010	707.951	0.419889	0.0994003	4.22422	2.39767e-05	6.44327e-05	PSME1	14	ENSG00000166444	751.23	-0.202839	0.10269	-1.97525	0.04824	0.131814	DENND2B	11	ENSG00000161091	1111.78	0.153779	0.0846361	1.81694	0.0692262	0.188279	MFSD12	19
ENSG00000139329	6.84792	-3.90662	0.925063	-4.22308	2.40986e-05	6.47502e-05	LUM	12	ENSG00000096060	1947.91	-0.168873	0.0855136	-1.9748	0.0482903	0.13189	FKBP5	6	ENSG00000139725	565.53	0.199691	0.109922	1.81666	0.0692693	0.188349	RHOF	12
ENSG00000103489	775.452	0.429674	0.101749	4.22287	2.41208e-05	6.47997e-05	XYLT1	16	ENSG00000156510	7.86119	-1.34246	0.679814	-1.97474	0.0482977	0.13189	HKDC1	10	ENSG00000171385	25.5446	-0.59113	0.325452	-1.81633	0.069319	0.188455	KCND3	1
ENSG00000276644	27.5813	-1.6155	0.382568	-4.22277	2.41317e-05	6.4819e-05	DACH1	13	ENSG00000162923	2892.49	-0.214738	0.108737	-1.97484	0.0482858	0.13189	WDR26	1	ENSG00000074964	1398.31	0.179714	0.0989681	1.81588	0.0693889	0.188598	ARHGEF10L	1
ENSG00000081479	111.008	-0.754507	0.178739	-4.22128	2.42923e-05	6.52402e-05	LRP2	2	ENSG00000215548	19.3561	0.579968	0.293692	1.97475	0.0482964	0.13189	FRG1JP	9	ENSG00000232119	449.958	0.354831	0.195407	1.81585	0.0693933	0.188598	MCTS1	X
ENSG00000152782	1063.16	0.54651	0.129469	4.22118	2.43025e-05	6.52574e-05	PANK1	10	ENSG00000106258	95.2892	-0.435053	0.220323	-1.97461	0.0483122	0.131909	CYP3A5	7	ENSG00000130363	156.291	-0.236027	0.129992	-1.81571	0.0694152	0.188629	RSPH3	6
ENSG00000113597	464.538	-0.516424	0.122349	-4.22092	2.43312e-05	6.53243e-05	TRAPPC13	5	ENSG00000180354	400.861	-0.176709	0.0894963	-1.97448	0.0483268	0.131928	MTURN	7	ENSG00000047346	235.093	-0.305698	0.168383	-1.81549	0.0694488	0.188691	ATOSA	15
ENSG00000109854	1026.49	0.310486	0.073565	4.22057	2.4368e-05	6.54131e-05	HTATIP2	11	ENSG00000026508	216.312	-0.196564	0.0995659	-1.97421	0.0483579	0.131972	CD44	11	ENSG00000149798	320.898	-0.313986	0.172972	-1.81524	0.0694869	0.188765	CDC42EP2	11
ENSG00000113838	326.216	0.454457	0.107703	4.21955	2.44795e-05	6.57022e-05	TBCCD1	3	ENSG00000164754	9443.13	-0.197739	0.100159	-1.97425	0.0483532	0.131972	RAD21	8	ENSG00000104112	1723.41	0.354656	0.195408	1.81495	0.0695314	0.188856	SCG3	15
ENSG00000174928	110.319	-0.484716	0.114882	-4.21925	2.45114e-05	6.57776e-05	C3orf33	3	ENSG00000106327	249.13	0.378711	0.191843	1.97406	0.0483745	0.131976	TFR2	7	ENSG00000138380	285.498	-0.305639	0.16844	-1.81453	0.0695961	0.189003	CARF	2
ENSG00000284946	503.449	-0.446669	0.105866	-4.21919	2.45178e-05	6.57846e-05		15	ENSG00000173928	122.577	0.290603	0.147208	1.97409	0.0483712	0.131976	SWSAP1	19	ENSG00000148704	9.29237	-1.19128	0.656627	-1.81424	0.0696405	0.189064	VAX1	10
ENSG00000121966	60.4309	-0.9731	0.230644	-4.21906	2.45324e-05	6.58135e-05	CXCR4	2	ENSG00000147010	1130.35	0.127464	0.0645824	1.97367	0.0484195	0.132078	SH3KBP1	X	ENSG00000170266	1244.66	0.170209	0.0938155	1.8143	0.0696322	0.189064	GLB1	3
ENSG00000163864	271.847	-0.521756	0.123672	-4.21887	2.45527e-05	6.58577e-05	NMNAT3	3	ENSG00000085265	31.8611	-0.643292	0.326008	-1.97324	0.0484677	0.132169	FCN1	9	ENSG00000170522	3645.67	0.231948	0.127878	1.81382	0.0697057	0.189212	ELOVL6	4
ENSG00000205482	11.9866	-1.98814	0.471286	-4.21855	2.4588e-05	6.59421e-05	SPDYE18	7	ENSG00000160991	685.515	0.189838	0.0962054	1.97325	0.0484666	0.132169	ORAI2	7	ENSG00000132432	1758.49	0.13282	0.0732317	1.81369	0.0697248	0.189222	SEC61G	7
ENSG00000095066	1650.57	0.264514	0.0627191	4.21744	2.47091e-05	6.62567e-05	HOOK2	19	ENSG00000086200	1396.18	-0.243399	0.123406	-1.97235	0.0485699	0.132385	IPO11	5	ENSG00000283041	27.2533	-0.560456	0.30902	-1.81365	0.0697311	0.189222		7
ENSG00000165152	803.478	0.323025	0.0765939	4.21736	2.47174e-05	6.62686e-05	PGAP4	9	ENSG00000166676	170.211	0.298645	0.151421	1.97229	0.0485769	0.132385	TVP23A	16	ENSG00000253368	977.133	-0.245491	0.135372	-1.81345	0.0697619	0.189276	TRNP1	1
ENSG00000203727	17.297	-1.72353	0.408678	-4.21732	2.47225e-05	6.62719e-05	SAMD5	6	ENSG00000168172	906.426	-0.301088	0.152647	-1.97245	0.0485579	0.132385	HOOK3	8	ENSG00000259494	461.9	-0.198439	0.109458	-1.81293	0.0698431	0.189467	MRPL46	15
ENSG00000101665	474.712	0.765363	0.181483	4.21728	2.47272e-05	6.62743e-05	SMAD7	18	ENSG00000226314	54.1578	-0.516985	0.262121	-1.97231	0.0485742	0.132385	ZKSCAN8P1	6	ENSG00000079393	38.912	-0.507155	0.279833	-1.81235	0.0699317	0.189664	DUSP13B	10
ENSG00000221836	6.15082	-1.93017	0.457687	-4.21723	2.4732e-05	6.62769e-05	OR2A5	7	ENSG00000105668	74.7109	0.477287	0.242017	1.97212	0.0485954	0.132414	UPK1A	19	ENSG00000185130	8.99199	0.834835	0.460645	1.81232	0.0699373	0.189664	H2BC13	6
ENSG00000100373	6.56841	-2.3826	0.565029	-4.21678	2.4782e-05	6.64006e-05	UPK3A	22	ENSG00000151500	1531.94	0.235806	0.119576	1.97202	0.0486074	0.132427	THYN1	11	ENSG00000160255	50.8994	0.41807	0.230718	1.81204	0.0699805	0.189752	ITGB2	21
ENSG00000090520	2258.28	0.420153	0.0996505	4.21627	2.4838e-05	6.653e-05	DNAJB11	3	ENSG00000113231	81.6017	-0.448127	0.227277	-1.97172	0.0486417	0.132499	PDE8B	5	ENSG00000123094	1002.46	-0.167659	0.0925333	-1.81188	0.0700046	0.189758	RASSF8	12
ENSG00000267368	127.918	-1.17017	0.277536	-4.21627	2.48376e-05	6.653e-05	UPK3BL1	7	ENSG00000179364	1862.95	0.15776	0.0800173	1.97157	0.0486589	0.132526	PACS2	14	ENSG00000204366	201.499	1.77754	0.981026	1.81192	0.0699983	0.189758	ZBTB12	6
ENSG00000258072	20.0213	-1.16041	0.275307	-4.21497	2.49807e-05	6.69018e-05		12	ENSG00000140396	1063.09	-0.253371	0.128568	-1.97071	0.0487568	0.132772	NCOA2	8	ENSG00000137200	1415.22	0.14514	0.0801131	1.81169	0.070034	0.189808	CMTR1	6
ENSG00000164038	218.374	-0.63199	0.14995	-4.21466	2.50154e-05	6.69844e-05	SLC9B2	4	ENSG00000089057	793.346	-0.325594	0.165281	-1.96994	0.0488451	0.132992	SLC23A2	20	ENSG00000133422	2265.8	0.196334	0.108406	1.8111	0.0701247	0.190025	MORC2	22
ENSG00000189045	9.10741	-1.93759	0.459778	-4.21419	2.5068e-05	6.71149e-05	ANKDD1B	5	ENSG00000133958	155.553	-0.298107	0.151358	-1.96955	0.0488896	0.133047	UNC79	14	ENSG00000140534	1291.24	-0.13485	0.0744688	-1.81083	0.070167	0.19011	TICRR	15
ENSG00000136213	510.625	0.623843	0.148046	4.21384	2.5107e-05	6.72087e-05	CHST12	7	ENSG00000166927	12.5065	-1.09679	0.556876	-1.96954	0.0488915	0.133047	MS4A7	11	ENSG00000111275	2042.18	-0.124131	0.0685548	-1.81069	0.0701889	0.190117	ALDH2	12
ENSG00000010292	5303.88	0.43931	0.104274	4.21304	2.51952e-05	6.74344e-05	NCAPD2	12	ENSG00000176428	133.258	0.514137	0.261056	1.96945	0.0489011	0.133047	VPS37D	7	ENSG00000181513	387.071	0.148268	0.0818855	1.81067	0.0701915	0.190117	ACBD4	17
ENSG00000148824	1280.59	0.482848	0.114619	4.21264	2.52402e-05	6.75444e-05	MTG1	10	ENSG00000197818	461.697	-0.22929	0.116422	-1.96947	0.0488986	0.133047	SLC9A8	20	ENSG00000198431	3620.08	-0.224596	0.12405	-1.81053	0.0702138	0.190148	TXNRD1	12
ENSG00000153044	1725.82	-0.264455	0.0627912	-4.21166	2.535e-05	6.78278e-05	CENPH	5	ENSG00000268964	14.5474	-0.826638	0.419734	-1.96943	0.0489032	0.133047	ERVV-2	19	ENSG00000087470	3129.8	-0.11388	0.0629322	-1.80956	0.0703634	0.190495	DNM1L	12
ENSG00000113732	1481.12	0.839716	0.199411	4.21099	2.54254e-05	6.80188e-05	ATP6V0E1	5	ENSG00000196748	35.4326	0.614398	0.312011	1.96915	0.0489356	0.133114	CLPSL2	6	ENSG00000183621	68.9396	0.324335	0.179228	1.80962	0.0703543	0.190495	ZNF438	10
ENSG00000160949	2320.52	0.399907	0.0949776	4.21054	2.5476e-05	6.81438e-05	TONSL	8	ENSG00000135905	51.0138	-0.690053	0.350486	-1.96885	0.0489707	0.133189	DOCK10	2	ENSG00000164346	4206.75	-0.124677	0.0689071	-1.80935	0.0703963	0.190554	NSA2	5
ENSG00000213300	58.4164	1.29373	0.307277	4.21029	2.5504e-05	6.82082e-05	HNRNPA3P6	3	ENSG00000145692	50.5936	0.406999	0.20676	1.96846	0.0490147	0.133288	BHMT	5	ENSG00000065923	870.389	-0.181876	0.100532	-1.80913	0.0704306	0.190596	SLC9A7	X
ENSG00000167311	184.131	0.604337	0.143564	4.20952	2.55913e-05	6.84309e-05	ART5	11	ENSG00000137571	121.439	-0.351285	0.178477	-1.96823	0.0490414	0.133319	SLCO5A1	8	ENSG00000140950	577.495	-0.241761	0.133635	-1.80911	0.0704335	0.190596	MEAK7	16
ENSG00000170899	522.621	-0.557801	0.132536	-4.20869	2.56859e-05	6.86732e-05	GSTA4	6	ENSG00000170681	346.594	-0.417486	0.212106	-1.96829	0.0490349	0.133319	CAVIN4	9	ENSG00000136758	4239	-0.205024	0.113345	-1.80885	0.0704741	0.190647	YME1L1	10
ENSG00000224420	69.1119	1.17885	0.280142	4.20805	2.57584e-05	6.88564e-05	ADM5	19	ENSG00000131669	695.061	0.323257	0.164252	1.96806	0.0490615	0.133354	NINJ1	9	ENSG00000213593	2139.11	-0.198111	0.109519	-1.80891	0.0704644	0.190647	TMX2	11
ENSG00000115109	979.012	-0.288988	0.0686866	-4.20735	2.58384e-05	6.90597e-05	EPB41L5	2	ENSG00000250182	23.1083	1.3207	0.671246	1.96754	0.0491215	0.133496	EEF1A1P13	5	ENSG00000100916	382.917	0.270479	0.149598	1.80804	0.0706006	0.190959	BRMS1L	14
ENSG00000137575	2229.41	-0.218137	0.0518523	-4.2069	2.58901e-05	6.9187e-05	SDCBP	8	ENSG00000103671	474.516	0.257417	0.130848	1.9673	0.0491483	0.133507	TRIP4	15	ENSG00000121892	3621.1	-0.126984	0.0702465	-1.80769	0.0706546	0.19106	PDS5A	4
ENSG00000065665	524.384	0.252595	0.0600457	4.20672	2.59108e-05	6.92265e-05	SEC61A2	10	ENSG00000151014	361.424	0.240884	0.122436	1.96743	0.0491342	0.133507	NOCT	4	ENSG00000141034	521.526	-0.209179	0.115718	-1.80766	0.0706597	0.19106	GID4	17
ENSG00000146414	985.007	-0.335798	0.0798247	-4.2067	2.59128e-05	6.92265e-05	SHPRH	6	ENSG00000151327	862.708	-0.135664	0.0689587	-1.96732	0.0491458	0.133507	FAM177A1	14	ENSG00000129351	24807.2	-0.136111	0.0753336	-1.80678	0.0707965	0.1914	ILF3	19
ENSG00000079102	496.574	-0.392124	0.0932164	-4.2066	2.59245e-05	6.92469e-05	RUNX1T1	8	ENSG00000106799	1946.03	-0.341967	0.173853	-1.96699	0.0491849	0.133565	TGFBR1	9	ENSG00000099812	14.9978	-0.756273	0.418637	-1.80651	0.070838	0.191453	MISP	19
ENSG00000105171	597.786	0.42447	0.100918	4.2061	2.59815e-05	6.93885e-05	POP4	19	ENSG00000139505	482.256	-0.214018	0.108802	-1.96704	0.0491781	0.133565	MTMR6	13	ENSG00000184787	4203.48	-0.129656	0.0717709	-1.80652	0.0708368	0.191453	UBE2G2	21
ENSG00000166596	8.74097	-1.70587	0.405618	-4.20562	2.60373e-05	6.95159e-05	CFAP52	17	ENSG00000037757	516.864	0.15778	0.080235	1.96648	0.0492434	0.133703	MRI1	19	ENSG00000078808	1850.34	0.167315	0.0926287	1.8063	0.070872	0.191486	SDF4	1
ENSG00000246922	55.6344	-1.06638	0.25356	-4.20563	2.60358e-05	6.95159e-05	UBAP1L	15	ENSG00000184378	126.161	-0.274948	0.139841	-1.96615	0.0492812	0.133764	ACTRT3	3	ENSG00000150540	72.809	0.392703	0.217407	1.8063	0.0708712	0.191486	HNMT	2
ENSG00000170925	27.579	-1.83106	0.435411	-4.20535	2.60673e-05	6.95853e-05	TEX13B	X	ENSG00000197054	66.3609	-0.304152	0.154692	-1.96619	0.0492771	0.133764	ZNF763	19	ENSG00000167900	1571.87	0.169207	0.093696	1.80591	0.0709316	0.191588	TK1	17
ENSG00000068796	2436.32	-0.368964	0.0877542	-4.20452	2.6164e-05	6.98325e-05	KIF2A	5	ENSG00000044459	914.27	0.144419	0.0734612	1.96593	0.0493072	0.133801	CNTLN	9	ENSG00000168118	1396.71	0.278267	0.154083	1.80595	0.0709259	0.191588	RAB4A	1
ENSG00000018189	1046.18	-0.531481	0.126447	-4.2032	2.6317e-05	7.02301e-05	RUFY3	4	ENSG00000134982	810.666	-0.422119	0.21472	-1.9659	0.0493098	0.133801	APC	5	ENSG00000189420	22.6169	-0.497877	0.275724	-1.80571	0.0709642	0.191646	ZFP92	X
ENSG00000147481	17.948	-1.51741	0.361083	-4.20238	2.64127e-05	7.04747e-05	SNTG1	8	ENSG00000276386	6.99018	-1.44265	0.733891	-1.96575	0.0493277	0.133829	CNTNAP3P2	9	ENSG00000148158	729.587	-0.167461	0.0927508	-1.80549	0.0709976	0.191677	SNX30	9
ENSG00000131669	722.997	0.568314	0.135239	4.20229	2.64225e-05	7.04899e-05	NINJ1	9	ENSG00000085382	805.454	-0.228096	0.116044	-1.96561	0.0493441	0.133842	HACE1	6	ENSG00000170035	1830.47	0.14977	0.0829522	1.8055	0.0709966	0.191677	UBE2E3	2
ENSG00000231458	5.84565	-2.64043	0.628361	-4.2021	2.64456e-05	7.05407e-05	RNASEH1P2	17	ENSG00000146802	742.984	-0.236919	0.120534	-1.96557	0.0493478	0.133842	TMEM168	7	ENSG00000227507	19.2082	-0.666211	0.369055	-1.80518	0.0710465	0.19178	LTB	6
ENSG00000186642	334.714	0.517744	0.123254	4.20063	2.66176e-05	7.09884e-05	PDE2A	11	ENSG00000110455	373.789	-0.240463	0.122353	-1.96533	0.0493764	0.133899	ACCS	11	ENSG00000149573	59.8734	-0.353046	0.195591	-1.80502	0.0710714	0.191817	MPZL2	11
ENSG00000177427	150.424	0.384124	0.0914568	4.20005	2.66851e-05	7.11575e-05	MIEF2	17	ENSG00000124279	338.856	-0.184282	0.0937831	-1.96498	0.0494165	0.133925	FASTKD3	5	ENSG00000157911	908.536	0.159696	0.0884817	1.80485	0.0710977	0.191829	PEX10	1
ENSG00000203710	30.9814	-1.05775	0.25193	-4.19858	2.68596e-05	7.16117e-05	CR1	1	ENSG00000151729	1626.62	0.290835	0.148005	1.96503	0.0494104	0.133925	SLC25A4	4	ENSG00000243406	80.4642	-0.321409	0.178077	-1.80489	0.0710918	0.191829	MRPS31P5	13
ENSG00000164342	47.2804	-0.889373	0.211865	-4.19784	2.69477e-05	7.18356e-05	TLR3	4	ENSG00000179869	8.40373	-0.945497	0.481165	-1.96502	0.0494124	0.133925	ABCA13	7	ENSG00000105325	826.595	0.288901	0.160087	1.80465	0.071129	0.191884	FZR1	19
ENSG00000008277	567.708	-0.384921	0.0917002	-4.1976	2.6976e-05	7.18999e-05	ADAM22	7	ENSG00000188559	668.98	-0.357707	0.18204	-1.96499	0.0494155	0.133925	RALGAPA2	20	ENSG00000152939	150.113	0.546206	0.302755	1.80412	0.0712125	0.192079	MARVELD2	5
ENSG00000137094	1471.43	0.637969	0.152004	4.19704	2.70421e-05	7.2065e-05	DNAJB5	9	ENSG00000249115	944.573	0.174444	0.0887858	1.96478	0.04944	0.133968	HAUS5	19	ENSG00000101596	2085.7	-0.142003	0.0787267	-1.80375	0.0712708	0.192207	SMCHD1	18
ENSG00000182010	1096.2	-0.410505	0.0978203	-4.19652	2.71046e-05	7.22204e-05	RTKN2	10	ENSG00000105486	2950.73	0.143109	0.0728514	1.96439	0.049485	0.134028	LIG1	19	ENSG00000094914	1780.21	0.15464	0.0857466	1.80345	0.0713177	0.192244	AAAS	12
ENSG00000187808	99.78	0.565093	0.134661	4.1964	2.71188e-05	7.2247e-05	SOWAHD	X	ENSG00000137497	4119.78	-0.154033	0.0784089	-1.96449	0.0494736	0.134028	NUMA1	11	ENSG00000100142	1306.15	0.173721	0.0963236	1.80351	0.0713076	0.192244	POLR2F	22
ENSG00000130940	216.26	0.625597	0.149094	4.19599	2.71677e-05	7.23662e-05	CASZ1	1	ENSG00000182405	136.647	-0.400867	0.204063	-1.96443	0.0494806	0.134028	PGBD4	15	ENSG00000162814	73.9542	0.333382	0.184844	1.80358	0.0712967	0.192244	SPATA17	1
ENSG00000198478	756.148	-0.307346	0.0732509	-4.1958	2.7191e-05	7.2417e-05	SH3BGRL2	6	ENSG00000107130	1017.44	0.216432	0.110208	1.96385	0.0495479	0.134084	NCS1	9	ENSG00000104221	400.153	0.197889	0.109753	1.80303	0.0713828	0.192356	BRF2	8
ENSG00000083635	718.289	-0.245361	0.0584817	-4.19551	2.72257e-05	7.24983e-05	NUFIP1	13	ENSG00000123700	68.404	-0.348477	0.177443	-1.96388	0.0495442	0.134084	KCNJ2	17	ENSG00000160229	332.071	0.319455	0.177189	1.80291	0.071403	0.192356	ZNF66	19
ENSG00000168528	1138.12	0.535074	0.127538	4.1954	2.72391e-05	7.25228e-05	SERINC2	1	ENSG00000144815	884.636	-0.267824	0.136379	-1.96382	0.0495505	0.134084	NXPE3	3	ENSG00000196367	2440.7	0.127747	0.0708553	1.80293	0.0713994	0.192356	TRRAP	7
ENSG00000145349	310.464	-0.732079	0.174501	-4.19527	2.7255e-05	7.2554e-05	CAMK2D	4	ENSG00000152291	1908.77	-0.206636	0.105222	-1.96382	0.0495515	0.134084	TGOLN2	2	ENSG00000214140	28.7807	0.638212	0.35398	1.80296	0.0713945	0.192356	PRCD	17
ENSG00000124160	1007.77	0.495995	0.118314	4.1922	2.76259e-05	7.353e-05	NCOA5	20	ENSG00000166596	13.0477	-0.721069	0.367158	-1.96392	0.0495397	0.134084	CFAP52	17	ENSG00000157593	880.17	0.235599	0.130699	1.8026	0.071451	0.192455	SLC35B2	6
ENSG00000138670	87.8479	-0.610794	0.145735	-4.19114	2.77562e-05	7.38654e-05	RASGEF1B	4	ENSG00000197959	55.2631	-0.386872	0.196981	-1.964	0.0495298	0.134084	DNM3	1	ENSG00000112697	3052.44	-0.131663	0.0730538	-1.80227	0.071503	0.19256	TMEM30A	6
ENSG00000125144	987.515	-3.92269	0.93605	-4.19068	2.78114e-05	7.40009e-05	MT1G	16	ENSG00000197497	89.5189	-0.378313	0.192672	-1.96351	0.0495874	0.13416	ZNF665	19	ENSG00000156509	67.7321	-0.372169	0.206515	-1.80214	0.071523	0.19256	FBXO43	8
ENSG00000179912	969.359	-0.599369	0.14306	-4.18964	2.79402e-05	7.43321e-05	R3HDM2	12	ENSG00000012983	1400.02	-0.24747	0.126059	-1.96313	0.0496308	0.134257	MAP4K5	14	ENSG00000274419	45.3403	-5.35174	2.96961	-1.80217	0.0715186	0.19256	TBC1D3D	17
ENSG00000171456	852.237	0.509094	0.121527	4.18914	2.80014e-05	7.44836e-05	ASXL1	20	ENSG00000131096	21.2183	0.550406	0.280393	1.96299	0.0496479	0.134282	PYY	17	ENSG00000154359	690.326	-0.339433	0.188373	-1.80192	0.0715584	0.192626	LONRF1	8
ENSG00000179532	319.424	-0.917131	0.218943	-4.18891	2.80303e-05	7.45489e-05	DNHD1	11	ENSG00000135541	682.661	-0.22158	0.112894	-1.96273	0.0496771	0.134341	AHI1	6	ENSG00000135845	609.815	-0.136981	0.0760297	-1.80167	0.0715968	0.1927	PIGC	1
ENSG00000117500	922.374	-0.474812	0.113368	-4.18822	2.81147e-05	7.47618e-05	TMED5	1	ENSG00000008128	1260.76	-0.210253	0.107133	-1.96254	0.0496994	0.13436	CDK11A	1	ENSG00000100207	413.619	-0.357926	0.198688	-1.80145	0.0716325	0.192766	TCF20	22
ENSG00000184786	36.7132	-0.818836	0.195527	-4.18785	2.81606e-05	7.48724e-05	DYNLT2	6	ENSG00000163629	3247.64	-0.22936	0.116869	-1.96255	0.0496986	0.13436	PTPN13	4	ENSG00000188002	70.317	0.379038	0.210426	1.80129	0.0716572	0.192773	PDCD6P1	5
ENSG00000163001	494.166	-0.335382	0.0800964	-4.18723	2.82384e-05	7.50677e-05	CFAP36	2	ENSG00000242689	25.9258	-0.71495	0.364315	-1.96245	0.0497103	0.134368	CNTF	11	ENSG00000268163	7.18432	0.982701	0.545552	1.8013	0.071656	0.192773		19
ENSG00000267855	1145.65	0.696918	0.166485	4.18608	2.83819e-05	7.54375e-05	NDUFA7	19	ENSG00000106052	2785.21	-0.149118	0.0759988	-1.96211	0.0497493	0.134433	TAX1BP1	7	ENSG00000203663	11.0085	0.828454	0.459978	1.80107	0.0716912	0.192835	OR2L2	1
ENSG00000135390	4668.11	0.341121	0.0815095	4.18504	2.85114e-05	7.57701e-05	ATP5MC2	12	ENSG00000197261	258.718	0.262601	0.133832	1.96216	0.0497437	0.134433	C6orf141	6	ENSG00000075420	902.819	-0.21151	0.117467	-1.80059	0.0717667	0.192963	FNDC3B	3
ENSG00000178115	7.21821	-3.56259	0.851433	-4.18423	2.86133e-05	7.60292e-05	GOLGA8Q	15	ENSG00000025434	450.133	0.413341	0.210704	1.96171	0.049796	0.134537	NR1H3	11	ENSG00000143256	1344.42	0.202081	0.112232	1.80056	0.071772	0.192963	PFDN2	1
ENSG00000144061	145.558	-0.400061	0.0956237	-4.1837	2.86799e-05	7.61945e-05	NPHP1	2	ENSG00000172061	9.37249	-1.12142	0.571672	-1.96165	0.0498032	0.134537	LRRC15	3	ENSG00000163528	503.853	-0.196975	0.109393	-1.80061	0.0717637	0.192963	CHCHD4	3
ENSG00000139197	1146.28	0.2944	0.0703729	4.18344	2.87136e-05	7.62606e-05	PEX5	12	ENSG00000160404	372.615	0.299204	0.152539	1.9615	0.0498212	0.134565	TOR2A	9	ENSG00000136237	370.814	-0.369511	0.205244	-1.80035	0.0718052	0.193023	RAPGEF5	7
ENSG00000177051	786.965	0.238973	0.0571231	4.18347	2.87095e-05	7.62606e-05	FBXO46	19	ENSG00000156030	443.297	-0.230261	0.11741	-1.96117	0.0498591	0.134646	MIDEAS	14	ENSG00000124143	77.5122	0.316275	0.175748	1.79959	0.0719246	0.193284	ARHGAP40	20
ENSG00000106128	27.2288	0.971173	0.232239	4.18179	2.89227e-05	7.68042e-05	GHRHR	7	ENSG00000177096	303.887	0.320031	0.163232	1.96059	0.0499264	0.134807	PHETA2	22	ENSG00000184844	10.4496	0.834099	0.463481	1.79964	0.0719176	0.193284	CYCSP45	X
ENSG00000147655	64.7205	-1.68111	0.402049	-4.18137	2.89764e-05	7.69348e-05	RSPO2	8	ENSG00000145494	2595.03	0.235227	0.120071	1.95906	0.0501054	0.135249	NDUFS6	5	ENSG00000167468	4770.81	0.156427	0.0869372	1.79932	0.0719686	0.193373	GPX4	19
ENSG00000125954	37.6409	2.06721	0.494543	4.18005	2.91451e-05	7.73708e-05	CHURC1-FNTB	14	ENSG00000149357	1227.67	0.263485	0.134495	1.95907	0.0501043	0.135249	LAMTOR1	11	ENSG00000126790	287.802	-0.162261	0.0901887	-1.79913	0.0719978	0.193422	L3HYPDH	14
ENSG00000105552	1101.95	0.343373	0.0821598	4.17933	2.92364e-05	7.76014e-05	BCAT2	19	ENSG00000114698	57.0276	-0.528053	0.269587	-1.95875	0.0501421	0.135305	PLSCR4	3	ENSG00000155158	490.539	-0.260074	0.14457	-1.79895	0.0720263	0.193468	TTC39B	9
ENSG00000088833	2459.45	0.448056	0.107226	4.17863	2.93266e-05	7.78169e-05	NSFL1C	20	ENSG00000137221	1131.08	0.158966	0.0811593	1.95869	0.0501491	0.135305	TJAP1	6	ENSG00000116830	2215.77	0.17616	0.0979438	1.79858	0.0720854	0.193597	TTF2	1
ENSG00000263620	32.1274	1.30548	0.312418	4.17864	2.93257e-05	7.78169e-05		17	ENSG00000184508	424.081	0.37529	0.19159	1.95881	0.0501345	0.135305	HDDC3	15	ENSG00000099904	1072.35	0.195103	0.108494	1.79829	0.0721314	0.193632	ZDHHC8	22
ENSG00000258679	68.7411	-0.927353	0.221973	-4.17777	2.94386e-05	7.81019e-05		12	ENSG00000251079	36.6459	-0.540606	0.276039	-1.95844	0.0501782	0.135363	BMS1P2	10	ENSG00000284762	52.7313	-0.41212	0.229158	-1.79841	0.0721119	0.193632	PDE8B	5
ENSG00000142552	487.497	0.863208	0.206622	4.17771	2.94458e-05	7.81091e-05	RCN3	19	ENSG00000006652	2953.05	-0.189997	0.097028	-1.95817	0.0502102	0.135409	IFRD1	7	ENSG00000285130	155.022	-0.352364	0.19594	-1.79833	0.0721245	0.193632		9
ENSG00000271943	12.1474	2.4557	0.587848	4.17745	2.94799e-05	7.81875e-05	TPM4P2	3	ENSG00000204965	93.299	0.626751	0.320071	1.95816	0.0502107	0.135409	PCDHA5	5	ENSG00000169905	1122.38	-0.136657	0.0759964	-1.7982	0.0721456	0.19364	TOR1AIP2	1
ENSG00000052126	2177.2	-0.266951	0.0639073	-4.17716	2.95165e-05	7.82727e-05	PLEKHA5	12	ENSG00000101115	5173.66	-0.220536	0.112634	-1.958	0.05023	0.135429	SALL4	20	ENSG00000169064	43.2204	0.531747	0.295764	1.79788	0.0721967	0.193747	ZBBX	3
ENSG00000123500	7.72059	-1.89113	0.452749	-4.177	2.9538e-05	7.83177e-05	COL10A1	6	ENSG00000104872	2392.28	0.335012	0.171108	1.9579	0.0502413	0.135429	PIH1D1	19	ENSG00000183208	107.446	-0.320237	0.178137	-1.7977	0.0722246	0.193792	GDPGP1	15
ENSG00000115232	117.28	-0.664016	0.158987	-4.17654	2.95977e-05	7.84639e-05	ITGA4	2	ENSG00000174928	158.138	0.250948	0.12817	1.95793	0.0502379	0.135429	C3orf33	3	ENSG00000122966	1904.38	0.188664	0.104963	1.79743	0.0722674	0.193848	CIT	12
ENSG00000117643	276.456	0.607212	0.145414	4.17575	2.97004e-05	7.87239e-05	MAN1C1	1	ENSG00000130669	2125.16	0.196445	0.100344	1.95771	0.0502635	0.135468	PAK4	19	ENSG00000198948	279.249	-0.334863	0.186301	-1.79743	0.0722673	0.193848	MFAP3L	4
ENSG00000172519	20.7621	-1.27183	0.304583	-4.17566	2.97129e-05	7.87451e-05	OR10H5	19	ENSG00000124575	19.8373	0.766395	0.391613	1.95702	0.0503449	0.13565	H1-3	6	ENSG00000133256	340.639	0.262555	0.146079	1.79735	0.0722802	0.193853	PDE6B	4
ENSG00000104899	98.3404	-0.910074	0.217962	-4.17537	2.97496e-05	7.88182e-05	AMH	19	ENSG00000216775	79.5044	-0.458729	0.234403	-1.95701	0.0503466	0.13565		6	ENSG00000260238	180.346	-0.213384	0.118743	-1.79703	0.0723312	0.193959	PMF1-BGLAP	1
ENSG00000174607	1021.8	-0.401458	0.0961489	-4.17538	2.97492e-05	7.88182e-05	UGT8	4	ENSG00000168275	726.313	0.213998	0.109359	1.95684	0.0503667	0.135663	COA6	1	ENSG00000104412	1139.43	0.175944	0.0979248	1.79672	0.0723796	0.19406	EMC2	8
ENSG00000196417	330.233	-0.469704	0.112512	-4.1747	2.98375e-05	7.9039e-05	ZNF765	19	ENSG00000232653	19.0657	-0.674458	0.344659	-1.95688	0.0503611	0.135663	GOLGA8N	15	ENSG00000038532	405.592	-0.212729	0.118406	-1.79661	0.0723968	0.194076	CLEC16A	16
ENSG00000124225	718.865	0.728265	0.174462	4.17434	2.98852e-05	7.9153e-05	PMEPA1	20	ENSG00000152127	990.788	-0.358581	0.183255	-1.95673	0.0503797	0.135677	MGAT5	2	ENSG00000102531	1304.85	-0.196313	0.109291	-1.79624	0.0724558	0.194204	FNDC3A	13
ENSG00000115657	990.582	0.211538	0.0506844	4.17364	2.99768e-05	7.93601e-05	ABCB6	2	ENSG00000102174	10.0523	-1.00074	0.511478	-1.95658	0.0503974	0.135704	PHEX	X	ENSG00000139641	2372.65	0.241351	0.13437	1.79617	0.0724672	0.194205	ESYT1	12
ENSG00000160973	2295.06	0.22079	0.0529007	4.17368	2.99725e-05	7.93601e-05	FOXH1	8	ENSG00000095713	36.4793	0.477699	0.24418	1.95634	0.0504247	0.13573	CRTAC1	10	ENSG00000126878	4961.56	-0.134486	0.0748832	-1.79595	0.0725026	0.19427	AIF1L	9
ENSG00000162722	117.603	0.923004	0.221151	4.17364	2.99771e-05	7.93601e-05	TRIM58	1	ENSG00000105376	181.075	0.488673	0.249795	1.9563	0.05043	0.13573	ICAM5	19	ENSG00000267303	363.905	2.3024	1.2821	1.79581	0.0725246	0.194299		19
ENSG00000270325	20.362	-2.20139	0.527545	-4.17289	3.0076e-05	7.96098e-05	BNIP3P9	19	ENSG00000180447	179.058	0.416612	0.21296	1.95629	0.0504305	0.13573	GAS1	9	ENSG00000158156	710.75	0.128654	0.0716469	1.79567	0.0725473	0.194301	XKR8	1
ENSG00000168505	62.11	-0.9471	0.226982	-4.17257	3.01178e-05	7.9708e-05	GBX2	2	ENSG00000171724	2038.23	-0.247628	0.126595	-1.95606	0.0504582	0.135746	VAT1L	16	ENSG00000205209	92.6218	0.500185	0.278545	1.79571	0.0725411	0.194301	SCGB2B2	19
ENSG00000177302	388.705	-0.43399	0.104016	-4.17232	3.01507e-05	7.9783e-05	TOP3A	17	ENSG00000173581	588.099	0.357212	0.18262	1.95605	0.0504596	0.135746	CCDC106	19	ENSG00000125895	188.128	0.363619	0.202533	1.79536	0.0725965	0.194402	TMEM74B	20
ENSG00000166402	1314.91	0.481219	0.11534	4.17217	3.01716e-05	7.98261e-05	TUB	11	ENSG00000284862	202.395	-0.436891	0.22334	-1.95617	0.0504446	0.135746	CCDC39	3	ENSG00000130304	368.978	0.153796	0.0856675	1.79527	0.0726108	0.194411	SLC27A1	19
ENSG00000124429	5.76864	-2.46086	0.589907	-4.1716	3.02466e-05	8.00122e-05	POF1B	X	ENSG00000182489	40.0724	-0.635389	0.32485	-1.95595	0.0504712	0.135757	XKRX	X	ENSG00000119125	29.2201	-0.776744	0.432789	-1.79474	0.072695	0.194595	GDA	9
ENSG00000119487	3191.46	0.231885	0.0556055	4.17018	3.04358e-05	8.05005e-05	MAPKAP1	9	ENSG00000137309	42760.6	0.392086	0.200501	1.95554	0.0505199	0.135867	HMGA1	6	ENSG00000164117	153.049	-0.250816	0.139754	-1.7947	0.0727018	0.194595	FBXO8	4
ENSG00000213523	1082.31	0.506882	0.121567	4.16957	3.05181e-05	8.07058e-05	SRA1	5	ENSG00000182307	1620.54	0.213347	0.109109	1.95536	0.0505404	0.135901	C8orf33	8	ENSG00000214562	99.3366	0.31536	0.175735	1.79452	0.0727294	0.194639	NUTM2D	10
ENSG00000185651	4617.88	0.46486	0.111491	4.16948	3.05295e-05	8.07236e-05	UBE2L3	22	ENSG00000197614	14.8617	-0.660246	0.337724	-1.95499	0.0505844	0.135999	MFAP5	12	ENSG00000167476	35.3456	0.435537	0.242778	1.79398	0.0728167	0.194813	JSRP1	19
ENSG00000215908	374.679	0.63029	0.151172	4.16937	3.05449e-05	8.07519e-05	CROCCP2	1	ENSG00000277758	255.15	-0.299973	0.153445	-1.95492	0.0505921	0.135999	SYT15B	10	ENSG00000186073	453.289	-0.316248	0.176281	-1.794	0.0728131	0.194813	CDIN1	15
ENSG00000170236	15.7717	-1.39619	0.33492	-4.16874	3.06294e-05	8.09627e-05	USP50	15	ENSG00000131844	2756.03	-0.240048	0.122838	-1.95418	0.0506804	0.136215	MCCC2	5	ENSG00000215859	35.4241	-0.443909	0.247464	-1.79383	0.0728406	0.194847	PDZK1P1	1
ENSG00000163950	1315.53	0.419684	0.100683	4.16839	3.06761e-05	8.1074e-05	SLBP	4	ENSG00000171262	2356.94	-0.279841	0.143221	-1.95391	0.0507114	0.136278	FAM98B	15	ENSG00000179387	1308.49	-0.226489	0.126282	-1.79352	0.0728903	0.194945	ELMOD2	4
ENSG00000110063	943.436	0.320867	0.0769804	4.16817	3.07054e-05	8.11389e-05	DCPS	11	ENSG00000110200	805.353	0.238821	0.122231	1.95384	0.0507201	0.13628	ANAPC15	11	ENSG00000187097	525.701	0.195033	0.108747	1.79346	0.0728993	0.194945	ENTPD5	14
ENSG00000244187	871.431	0.461479	0.110724	4.16781	3.0754e-05	8.1255e-05	TMEM141	9	ENSG00000102606	1588.47	-0.17926	0.091755	-1.95369	0.0507384	0.136309	ARHGEF7	13	ENSG00000166405	601.106	-0.245053	0.136654	-1.79323	0.0729356	0.195012	RIC3	11
ENSG00000150656	11.4195	-1.94766	0.467338	-4.16756	3.07878e-05	8.13318e-05	CNDP1	18	ENSG00000137198	26.022	0.577233	0.295498	1.95343	0.0507691	0.13637	GMPR	6	ENSG00000144283	3156.41	-0.121022	0.0675038	-1.79281	0.0730028	0.195162	PKP4	2
ENSG00000107738	9.63538	-1.64266	0.394192	-4.16715	3.08432e-05	8.14658e-05	VSIR	10	ENSG00000164151	2228.48	-0.290522	0.14879	-1.95256	0.0508722	0.136626	ICE1	5	ENSG00000197345	1105.96	0.195593	0.10912	1.79245	0.0730607	0.195287	MRPL21	11
ENSG00000101470	174.445	1.15155	0.276367	4.16674	3.0899e-05	8.16006e-05	TNNC2	20	ENSG00000151929	338.437	0.208005	0.106537	1.95241	0.0508891	0.136651	BAG3	10	ENSG00000145824	52.6781	-0.786133	0.438678	-1.79205	0.0731251	0.19539	CXCL14	5
ENSG00000186442	4.36179	3.81775	0.916278	4.16658	3.09197e-05	8.16428e-05	KRT3	12	ENSG00000136122	597.746	-0.204171	0.104596	-1.952	0.0509379	0.136745	BORA	13	ENSG00000167800	8.20469	-0.952907	0.531756	-1.792	0.0731331	0.19539	TBX10	11
ENSG00000185215	563.166	0.435356	0.104501	4.16604	3.09943e-05	8.18271e-05	TNFAIP2	14	ENSG00000213722	766.59	-0.406422	0.208209	-1.95199	0.0509398	0.136745	DDAH2	6	ENSG00000183765	1857.53	0.139365	0.077766	1.7921	0.0731166	0.19539	CHEK2	22
ENSG00000153832	159.131	-0.504847	0.121191	-4.16573	3.10363e-05	8.19255e-05	FBXO36	2	ENSG00000120662	361.989	-0.214255	0.109771	-1.95184	0.0509574	0.136771	MTRF1	13	ENSG00000114446	722.74	-0.132179	0.073765	-1.79189	0.0731504	0.195407	IFT57	3
ENSG00000164841	199.851	0.524791	0.125982	4.16559	3.10543e-05	8.19607e-05	TMEM74	8	ENSG00000153253	17.7502	-0.997309	0.51098	-1.95176	0.0509672	0.136777	SCN3A	2	ENSG00000151348	1626.81	-0.13955	0.0778911	-1.7916	0.0731966	0.1955	EXT2	11
ENSG00000143333	596.005	-0.313759	0.075329	-4.16518	3.11113e-05	8.20985e-05	RGS16	1	ENSG00000177706	373.649	0.201016	0.103007	1.95148	0.0509996	0.136843	FAM20C	7	ENSG00000080986	1415.89	-0.131479	0.0734045	-1.79116	0.0732673	0.195631	NDC80	18
ENSG00000165757	176.929	0.70781	0.169941	4.16504	3.11302e-05	8.21357e-05	JCAD	10	ENSG00000166471	1039.72	-0.304857	0.156226	-1.95139	0.0510106	0.136851	TMEM41B	11	ENSG00000119686	286.626	-0.351844	0.196434	-1.79116	0.073268	0.195631	FLVCR2	14
ENSG00000179598	44.0879	1.99253	0.478403	4.16496	3.11402e-05	8.21497e-05	PLD6	17	ENSG00000103064	904.697	-0.399515	0.204764	-1.9511	0.0510456	0.136893	SLC7A6	16	ENSG00000131381	837.313	-0.204757	0.114343	-1.79072	0.0733379	0.195788	RBSN	3
ENSG00000187323	27.1899	-1.86558	0.447989	-4.16434	3.1225e-05	8.23607e-05	DCC	18	ENSG00000159921	451.809	-0.174763	0.089571	-1.95111	0.051044	0.136893	GNE	9	ENSG00000104825	360.517	-0.180356	0.100737	-1.79037	0.0733948	0.19591	NFKBIB	19
ENSG00000109339	171.874	-0.900388	0.216217	-4.16428	3.12335e-05	8.23707e-05	MAPK10	4	ENSG00000259305	18.6782	-0.638931	0.327478	-1.95106	0.0510495	0.136893	ZHX1-C8orf76	8	ENSG00000151623	32.4372	-0.545973	0.304987	-1.79015	0.0734293	0.195972	NR3C2	4
ENSG00000081052	43.5678	-1.01575	0.243931	-4.16408	3.12608e-05	8.243e-05	COL4A4	2	ENSG00000198832	288.793	0.356252	0.182632	1.95065	0.0510983	0.137003	SELENOM	22	ENSG00000146674	228.046	-1.08517	0.606373	-1.78961	0.0735165	0.196175	IGFBP3	7
ENSG00000163958	115.87	0.839547	0.201715	4.16205	3.15402e-05	8.3154e-05	ZDHHC19	3	ENSG00000264204	60.883	-1.68779	0.865278	-1.95058	0.0511073	0.137006	AGAP7P	10	ENSG00000236264	20.7023	0.747502	0.417833	1.789	0.0736155	0.196409	RPL26P30	11
ENSG00000133983	1480.31	0.528515	0.126995	4.16171	3.15873e-05	8.32655e-05	COX16	14	ENSG00000133059	690.887	-0.198663	0.101876	-1.95006	0.0511695	0.137152	DSTYK	1	ENSG00000099797	2890.1	0.114099	0.0637897	1.78868	0.0736662	0.196484	TECR	19
ENSG00000181381	87.1626	-0.953594	0.229156	-4.16134	3.16392e-05	8.33895e-05	DDX60L	4	ENSG00000031081	185.565	-0.276281	0.141685	-1.94997	0.0511801	0.13716	ARHGAP31	3	ENSG00000198881	16.0069	0.669737	0.374424	1.78871	0.073661	0.196484	ASB12	X
ENSG00000264343	139.658	-0.618465	0.148631	-4.16106	3.16768e-05	8.34759e-05	NOTCH2NLA	1	ENSG00000167377	532.2	-0.211442	0.108442	-1.94983	0.0511966	0.137162	ZNF23	16	ENSG00000116918	1270.74	-0.195446	0.109317	-1.78788	0.073796	0.196741	TSNAX	1
ENSG00000196189	398.196	0.383612	0.0922066	4.16035	3.17763e-05	8.37255e-05	SEMA4A	1	ENSG00000183833	134.076	-0.306399	0.15714	-1.94985	0.0511946	0.137162	CFAP91	3	ENSG00000125850	274.773	0.222655	0.124535	1.7879	0.0737929	0.196741	OVOL2	20
ENSG00000047230	2092.72	-0.233273	0.0560818	-4.15952	3.1891e-05	8.40032e-05	CTPS2	X	ENSG00000093167	998.458	-0.153211	0.0785857	-1.9496	0.0512232	0.137212	LRRFIP2	3	ENSG00000177733	10814.4	0.13026	0.0728547	1.78794	0.0737861	0.196741	HNRNPA0	5
ENSG00000113389	9.38837	-2.73726	0.658072	-4.15952	3.18915e-05	8.40032e-05	NPR3	5	ENSG00000151690	151.998	-0.2961	0.1519	-1.94931	0.0512589	0.137253	MFSD6	2	ENSG00000168754	17.2965	0.890294	0.498039	1.7876	0.0738407	0.19683	FAM178B	2
ENSG00000270392	40.0345	-1.11991	0.26934	-4.15796	3.21105e-05	8.45674e-05	PFN1P2	1	ENSG00000185933	22.6833	-0.523506	0.268564	-1.94928	0.051262	0.137253	CALHM1	10	ENSG00000173809	73.3584	-0.502767	0.281293	-1.78734	0.0738819	0.19691	TDRD12	19
ENSG00000168491	76.7849	-0.837082	0.201345	-4.15746	3.21806e-05	8.47389e-05	CCDC110	4	ENSG00000248383	105.976	-0.364518	0.186989	-1.94941	0.051247	0.137253	PCDHAC1	5	ENSG00000165379	28.1773	1.04024	0.58211	1.78702	0.0739336	0.197017	LRFN5	14
ENSG00000198890	1595.89	0.393194	0.0945872	4.15694	3.22532e-05	8.49171e-05	PRMT6	1	ENSG00000241945	2028.01	0.161349	0.0827855	1.949	0.0512954	0.137322	PWP2	21	ENSG00000077514	1121.11	-0.127529	0.071419	-1.78565	0.0741555	0.197534	POLD3	11
ENSG00000189190	132.148	-0.983771	0.236743	-4.15544	3.24657e-05	8.54636e-05	ZNF600	19	ENSG00000160410	1637.23	0.240504	0.123416	1.94873	0.0513275	0.137387	SHKBP1	19	ENSG00000106610	106.15	-0.289673	0.162216	-1.78573	0.0741435	0.197534	STAG3L4	7
ENSG00000233388	5.5776	-3.05957	0.736294	-4.15537	3.2476e-05	8.54776e-05		22	ENSG00000168813	1320.8	-0.256025	0.131413	-1.94824	0.0513858	0.137522	ZNF507	19	ENSG00000114757	127.892	-0.357603	0.200268	-1.78562	0.0741613	0.197534	PEX5L	3
ENSG00000137841	359.987	-0.458674	0.110384	-4.15525	3.24929e-05	8.55093e-05	PLCB2	15	ENSG00000156140	170.187	-0.347909	0.17861	-1.94788	0.0514297	0.137618	ADAMTS3	4	ENSG00000242261	33.5071	0.569784	0.319329	1.78431	0.0743728	0.198067		7
ENSG00000147174	44.8995	-0.797557	0.192051	-4.15283	3.28384e-05	8.64054e-05	GCNA	X	ENSG00000166398	713.138	-0.29416	0.151038	-1.94759	0.051464	0.137683	GARRE1	19	ENSG00000119411	245.33	0.181394	0.101679	1.78399	0.074426	0.198178	BSPRY	9
ENSG00000133985	1681.01	0.447329	0.107725	4.15251	3.28842e-05	8.65127e-05	TTC9	14	ENSG00000169641	1889.8	-0.191629	0.0983949	-1.94755	0.0514694	0.137683	LUZP1	1	ENSG00000173821	3579.51	0.184718	0.103555	1.78377	0.0744608	0.198241	RNF213	17
ENSG00000234906	6.948	-2.81265	0.677396	-4.15215	3.29362e-05	8.66361e-05	APOC2	19	ENSG00000115204	1104.36	0.157463	0.0808753	1.94699	0.0515363	0.137841	MPV17	2	ENSG00000148335	1000.67	0.182595	0.102391	1.78331	0.0745355	0.19841	NTMT1	9
ENSG00000259803	210.529	0.525009	0.126468	4.15133	3.30544e-05	8.69338e-05	SLC22A31	16	ENSG00000178028	1008.08	0.228419	0.11733	1.94681	0.051557	0.137875	DMAP1	1	ENSG00000128185	993.49	0.133172	0.0746823	1.78318	0.0745572	0.198425	DGCR6L	22
ENSG00000102103	1950.56	0.433496	0.104436	4.15082	3.31285e-05	8.71156e-05	PQBP1	X	ENSG00000121058	1014.06	-0.184982	0.095027	-1.94662	0.05158	0.137916	COIL	17	ENSG00000243811	145.081	0.351962	0.197384	1.78314	0.074564	0.198425	APOBEC3D	22
ENSG00000213139	26.2514	-1.38227	0.333016	-4.15075	3.31391e-05	8.71302e-05	CRYGS	3	ENSG00000074370	940.573	0.183263	0.0941614	1.94626	0.051623	0.138009	ATP2A3	17	ENSG00000115944	2608.46	0.179044	0.100415	1.78305	0.0745786	0.198433	COX7A2L	2
ENSG00000184986	13.7486	3.82312	0.921277	4.1498	3.32763e-05	8.74775e-05	TMEM121	14	ENSG00000072182	13.4087	0.784857	0.403311	1.94603	0.0516506	0.138062	ASIC4	2	ENSG00000267343	27.1402	-0.517721	0.290377	-1.78293	0.074598	0.198455	ZNF833P	19
ENSG00000107077	882.465	-0.398744	0.0960995	-4.14929	3.33511e-05	8.76608e-05	KDM4C	9	ENSG00000185753	413.422	0.228001	0.11717	1.94589	0.0516674	0.138086	CXorf38	X	ENSG00000291237	2310.01	-0.262269	0.147118	-1.78271	0.0746331	0.198518	SOD2	6
ENSG00000164687	5271.46	1.4381	0.346694	4.14805	3.35324e-05	8.81239e-05	FABP5	8	ENSG00000062582	1427.48	0.267286	0.137377	1.94565	0.0516972	0.138145	MRPS24	7	ENSG00000033627	1143.61	-0.131815	0.0739485	-1.78253	0.0746627	0.198567	ATP6V0A1	17
ENSG00000182362	464.258	-0.67562	0.16291	-4.14721	3.36557e-05	8.84345e-05	YBEY	21	ENSG00000019991	10.2868	-0.855293	0.439654	-1.94538	0.0517298	0.138169	HGF	7	ENSG00000244617	30.2248	0.528726	0.296739	1.78179	0.0747837	0.198858	ASPRV1	2
ENSG00000091656	106.225	-1.22336	0.295041	-4.14642	3.3772e-05	8.87267e-05	ZFHX4	8	ENSG00000114859	472.524	0.221556	0.113885	1.94544	0.0517221	0.138169	CLCN2	3	ENSG00000160445	810.953	-0.219357	0.123116	-1.7817	0.0747975	0.198865	ZER1	9
ENSG00000180448	1857.12	0.383199	0.092434	4.14565	3.38857e-05	8.90119e-05	ARHGAP45	19	ENSG00000227163	11.1178	-0.879166	0.451924	-1.94539	0.0517286	0.138169		1	ENSG00000126012	3572.3	-0.111409	0.0625344	-1.78157	0.07482	0.198894	KDM5C	X
ENSG00000235106	443.128	0.395703	0.095477	4.14448	3.40581e-05	8.94511e-05	BRD3OS	9	ENSG00000196132	66.4462	0.39709	0.20416	1.94499	0.0517758	0.138271	MYT1	20	ENSG00000148824	1124.44	0.186138	0.104516	1.78095	0.0749207	0.199132	MTG1	10
ENSG00000131100	1935.87	0.636211	0.153563	4.143	3.42788e-05	9.00171e-05	ATP6V1E1	22	ENSG00000011465	20.4687	-0.738717	0.37987	-1.94466	0.0518165	0.138337	DCN	12	ENSG00000164823	620.728	-0.213707	0.120024	-1.78053	0.0749894	0.199284	OSGIN2	8
ENSG00000100346	145.178	0.479769	0.115816	4.1425	3.43536e-05	9.01904e-05	CACNA1I	22	ENSG00000115963	1447.01	0.151396	0.0778515	1.94468	0.051814	0.138337	RND3	2	ENSG00000196275	153.548	0.44312	0.248891	1.78037	0.0750148	0.199321	GTF2IRD2	7
ENSG00000164749	49.2769	-0.838782	0.202482	-4.14249	3.43553e-05	9.01904e-05	HNF4G	8	ENSG00000228451	60.2252	-0.407927	0.209789	-1.94446	0.0518399	0.138379	SDAD1P1	8	ENSG00000096092	229.851	0.200095	0.112398	1.78023	0.0750375	0.199351	TMEM14A	6
ENSG00000180979	260.729	-0.434664	0.104937	-4.14213	3.44101e-05	9.03205e-05	LRRC57	15	ENSG00000142937	40535.1	0.261357	0.134446	1.94395	0.051901	0.138521	RPS8	1	ENSG00000197857	472.146	0.262501	0.147484	1.77986	0.0750984	0.199483	ZNF44	19
ENSG00000234828	5.89324	-2.53116	0.611253	-4.14093	3.45897e-05	9.07784e-05	IQCM	4	ENSG00000156471	1927.41	-0.171986	0.0884801	-1.94378	0.051922	0.138556	PTDSS1	8	ENSG00000105464	669.749	0.297296	0.167137	1.77876	0.0752791	0.19977	GRIN2D	19
ENSG00000149798	415.069	0.619962	0.149767	4.1395	3.48057e-05	9.13312e-05	CDC42EP2	11	ENSG00000141086	46.2964	0.542334	0.279082	1.94328	0.0519826	0.138697	CTRL	16	ENSG00000133678	784.609	-0.110328	0.0620267	-1.77871	0.0752868	0.19977	TMEM254	10
ENSG00000164898	320.475	0.853027	0.206078	4.13934	3.48303e-05	9.13818e-05	FMC1	7	ENSG00000188505	92.8994	-0.361226	0.18591	-1.94302	0.0520136	0.138748	NCCRP1	19	ENSG00000143156	494.973	-0.357106	0.200761	-1.77877	0.075278	0.19977	NME7	1
ENSG00000143869	12.3405	-1.74114	0.42068	-4.13888	3.4901e-05	9.15534e-05	GDF7	2	ENSG00000255152	5.76983	-2.09857	1.08008	-1.94299	0.0520177	0.138748	MSH5-SAPCD1	6	ENSG00000152952	1210.94	0.173161	0.0973338	1.77904	0.0752326	0.19977	PLOD2	3
ENSG00000179240	448.54	-0.642093	0.155147	-4.13861	3.49423e-05	9.16479e-05	GVQW3	11	ENSG00000147174	57.1944	-0.409331	0.210691	-1.9428	0.0520404	0.138788	GCNA	X	ENSG00000159733	147.371	0.376046	0.211409	1.77876	0.0752789	0.19977	ZFYVE28	4
ENSG00000206560	1536.26	-0.333495	0.0805869	-4.13832	3.49857e-05	9.17478e-05	ANKRD28	3	ENSG00000119801	902.771	-0.143191	0.0737174	-1.94244	0.0520844	0.138837	YPEL5	2	ENSG00000160741	690.696	0.260681	0.146535	1.77896	0.0752462	0.19977	CRTC2	1
ENSG00000114013	8.14056	-1.96778	0.475573	-4.13771	3.50791e-05	9.19788e-05	CD86	3	ENSG00000146476	1872.94	-0.169858	0.0874479	-1.94239	0.0520894	0.138837	ARMT1	6	ENSG00000172348	357.491	0.163281	0.0917809	1.77903	0.0752351	0.19977	RCAN2	6
ENSG00000145147	449.039	-0.882991	0.213406	-4.13761	3.50945e-05	9.20052e-05	SLIT2	4	ENSG00000153827	2902.45	-0.313808	0.161558	-1.94239	0.0520904	0.138837	TRIP12	2	ENSG00000132485	5116.98	-0.125002	0.0702906	-1.77835	0.075346	0.199897	ZRANB2	1
ENSG00000177098	150.7	1.03999	0.251385	4.13704	3.51809e-05	9.22177e-05	SCN4B	11	ENSG00000160791	8.16885	-1.62887	0.838552	-1.94248	0.0520787	0.138837	CCR5	3	ENSG00000133104	1522.9	-0.162061	0.091146	-1.77804	0.0753979	0.200005	SPART	13
ENSG00000166619	2049.64	0.528885	0.127845	4.13693	3.51989e-05	9.22509e-05	BLCAP	20	ENSG00000142279	783.285	0.497877	0.256358	1.94211	0.0521237	0.138888	WTIP	19	ENSG00000120159	1237.91	-0.147249	0.0828277	-1.77777	0.0754409	0.200088	CAAP1	9
ENSG00000242610	5.81067	-2.84372	0.687649	-4.13542	3.54308e-05	9.28446e-05	OR5BH1P	X	ENSG00000163739	24.195	0.489959	0.252284	1.9421	0.0521254	0.138888	CXCL1	4	ENSG00000141682	6279.48	-0.169422	0.0953504	-1.77684	0.0755949	0.200436	PMAIP1	18
ENSG00000137154	47404.7	0.377656	0.0913426	4.1345	3.55733e-05	9.32038e-05	RPS6	9	ENSG00000124198	1218	-0.246893	0.127144	-1.94184	0.0521562	0.138949	ARFGEF2	20	ENSG00000183431	4217.98	0.20402	0.114818	1.7769	0.0755843	0.200436	SF3A3	1
ENSG00000049283	123.095	1.10968	0.268438	4.13383	3.56762e-05	9.34593e-05	EPN3	17	ENSG00000057935	4903.89	0.087925	0.045283	1.94168	0.0521762	0.138981	MTA3	2	ENSG00000149428	4873.99	0.136974	0.0770944	1.77671	0.0756158	0.200448	HYOU1	11
ENSG00000165915	756.341	0.312622	0.0756258	4.1338	3.56821e-05	9.34605e-05	SLC39A13	11	ENSG00000170091	24.5115	-0.652364	0.335997	-1.94158	0.0521885	0.138993	NSG2	5	ENSG00000197479	22.9563	0.526098	0.296115	1.77667	0.0756223	0.200448	PCDHB11	5
ENSG00000214212	8.73203	-1.92324	0.465288	-4.13344	3.5738e-05	9.35927e-05	C19orf38	19	ENSG00000169495	50.8238	0.558851	0.287872	1.94132	0.0522198	0.139055	HTRA4	8	ENSG00000196510	2700.01	0.241705	0.13606	1.77646	0.0756567	0.200509	ANAPC7	12
ENSG00000165169	167.343	-0.59535	0.144037	-4.13331	3.57579e-05	9.36308e-05	DYNLT3	X	ENSG00000111490	108.903	0.261234	0.134576	1.94117	0.0522379	0.139063	TBC1D30	12	ENSG00000102781	373.752	-0.269116	0.151535	-1.77593	0.0757438	0.200536	KATNAL1	13
ENSG00000124228	3216.83	0.717822	0.173706	4.13239	3.5901e-05	9.3988e-05	DDX27	20	ENSG00000165175	6018.08	0.2065	0.10638	1.94116	0.0522385	0.139063	MID1IP1	X	ENSG00000106263	8310.73	0.162642	0.0915641	1.77626	0.0756899	0.200536	EIF3B	7
ENSG00000167994	249.331	0.599193	0.145	4.13236	3.59052e-05	9.3988e-05	RAB3IL1	11	ENSG00000138336	2377.43	-0.374736	0.193063	-1.941	0.0522577	0.139072	TET1	10	ENSG00000107821	29.2928	0.543256	0.305878	1.77606	0.0757238	0.200536	KAZALD1	10
ENSG00000126953	628.488	0.711527	0.172213	4.13167	3.6014e-05	9.42585e-05	TIMM8A	X	ENSG00000177700	1076.74	0.314751	0.162155	1.94105	0.0522528	0.139072	POLR2L	11	ENSG00000144597	1206.45	-0.200829	0.113077	-1.77603	0.0757278	0.200536	EAF1	3
ENSG00000225580	5.64217	2.70917	0.655832	4.13089	3.61362e-05	9.45639e-05	PA2G4P5	6	ENSG00000168994	85.1766	0.486866	0.250853	1.94084	0.0522778	0.139097	PXDC1	6	ENSG00000175262	20.0882	-0.641717	0.361299	-1.77614	0.0757104	0.200536	C1orf127	1
ENSG00000145476	116.508	-0.859018	0.207959	-4.13071	3.61639e-05	9.4622e-05	CYP4V2	4	ENSG00000184857	417.265	0.245907	0.126704	1.9408	0.0522831	0.139097	TMEM186	16	ENSG00000175707	425.514	0.189641	0.106771	1.77615	0.0757085	0.200536	KDF1	1
ENSG00000137770	1571.08	-0.418142	0.101236	-4.13038	3.6216e-05	9.47441e-05	CTDSPL2	15	ENSG00000128989	4649.79	-0.238245	0.122765	-1.94066	0.0522991	0.139097	ARPP19	15	ENSG00000244009	9.32041	0.807381	0.454646	1.77584	0.0757587	0.200536	B3GAT3P1	3
ENSG00000187257	881.29	-0.306691	0.0742533	-4.13033	3.62244e-05	9.47516e-05	RSBN1L	7	ENSG00000205765	1215.47	-0.318814	0.164276	-1.94073	0.0522916	0.139097	RIMOC1	5	ENSG00000283945	13.4587	0.704413	0.39665	1.77591	0.0757481	0.200536	REXO6P	9
ENSG00000278558	43.319	1.47653	0.357556	4.1295	3.63551e-05	9.50791e-05	TMEM191B	22	ENSG00000126458	561.846	0.491431	0.253241	1.94057	0.0523103	0.139098	RRAS	19	ENSG00000255302	4510.82	0.081412	0.0458536	1.77548	0.0758194	0.200666	EID1	15
ENSG00000167578	419.985	0.430211	0.104182	4.12941	3.63698e-05	9.50959e-05	RAB4B	19	ENSG00000137693	3946.78	-0.236973	0.122118	-1.94053	0.0523151	0.139098	YAP1	11	ENSG00000172375	128.257	-0.340189	0.191618	-1.77535	0.0758409	0.200693	C2CD2L	11
ENSG00000182180	2537.16	0.443202	0.107329	4.12939	3.63725e-05	9.50959e-05	MRPS16	10	ENSG00000175920	17.4022	0.892089	0.459738	1.94043	0.0523276	0.13911	DOK7	4	ENSG00000184319	35.9945	0.487449	0.274706	1.77444	0.0759906	0.201028	RPL23AP82	22
ENSG00000082126	7.96569	-1.72657	0.418137	-4.1292	3.64031e-05	9.51616e-05	MPP4	2	ENSG00000135315	362.87	-0.327381	0.168727	-1.94031	0.0523423	0.139128	CEP162	6	ENSG00000242252	28.7033	0.831727	0.468709	1.77451	0.0759797	0.201028	BGLAP	1
ENSG00000137806	413.321	0.39203	0.0949509	4.12876	3.64726e-05	9.53287e-05	NDUFAF1	15	ENSG00000104332	19393.6	-0.261241	0.134645	-1.94022	0.0523531	0.139136	SFRP1	8	ENSG00000179242	226.417	-0.430274	0.242523	-1.77416	0.076037	0.20112	CDH4	20
ENSG00000109680	57.3782	-0.732801	0.177521	-4.12798	3.65968e-05	9.5639e-05	TBC1D19	4	ENSG00000167720	193.742	-0.308969	0.159274	-1.93986	0.0523969	0.139169	SRR	17	ENSG00000111728	169.724	0.405925	0.228873	1.77358	0.0761329	0.201332	ST8SIA1	12
ENSG00000158164	1595.9	0.718083	0.173969	4.12764	3.66499e-05	9.5763e-05	TMSB15A	X	ENSG00000182952	1744.68	-0.150868	0.0777727	-1.93985	0.0523974	0.139169	HMGN4	6	ENSG00000153012	353.263	-0.237094	0.133693	-1.77342	0.076159	0.201332	LGI2	4
ENSG00000188039	6.14891	-3.07198	0.744281	-4.12745	3.66814e-05	9.58309e-05	NWD1	19	ENSG00000188984	8.11855	-1.1152	0.574838	-1.94003	0.0523762	0.139169	AADACL3	1	ENSG00000154479	50.5867	-0.447366	0.252248	-1.77352	0.0761433	0.201332	CFAP210	2
ENSG00000283563	9.58626	-1.61306	0.390852	-4.12704	3.67458e-05	9.59848e-05		3	ENSG00000250305	83.4987	0.405077	0.208815	1.93989	0.0523932	0.139169	TRMT9B	8	ENSG00000177731	2400.94	0.216427	0.122041	1.7734	0.0761633	0.201332	FLII	17
ENSG00000270354	22.2726	-1.33603	0.323768	-4.12652	3.683e-05	9.61902e-05		2	ENSG00000111711	1236.74	-0.340873	0.175755	-1.93948	0.0524434	0.139249	GOLT1B	12	ENSG00000143195	128.231	0.635776	0.358532	1.77328	0.0761827	0.201353	ILDR2	1
ENSG00000115042	829.935	0.498939	0.12092	4.12621	3.68795e-05	9.63049e-05	FAHD2A	2	ENSG00000188582	177.329	0.293534	0.151345	1.9395	0.0524406	0.139249	PAQR9	3	ENSG00000182985	703.256	0.263357	0.148525	1.77315	0.0762045	0.20138	CADM1	11
ENSG00000214978	9.67124	-1.61152	0.390601	-4.12574	3.69543e-05	9.64857e-05	GSG1L2	17	ENSG00000196367	2360.44	-0.385003	0.198521	-1.93935	0.0524585	0.139268	TRRAP	7	ENSG00000009307	19338.9	-0.191495	0.108038	-1.77249	0.0763137	0.201529	CSDE1	1
ENSG00000119392	578.072	-0.271846	0.0658931	-4.12557	3.69825e-05	9.65447e-05	GLE1	9	ENSG00000117335	5593.99	-0.348334	0.17965	-1.93896	0.0525065	0.139354	CD46	1	ENSG00000060762	181.671	-0.223078	0.125852	-1.77254	0.0763053	0.201529	MPC1	6
ENSG00000105948	229.25	-0.407574	0.0988153	-4.1246	3.71377e-05	9.6922e-05	IFT56	7	ENSG00000198478	873.753	-0.230477	0.118865	-1.93899	0.0525031	0.139354	SH3BGRL2	6	ENSG00000103248	300.031	0.204323	0.115274	1.7725	0.076311	0.201529	MTHFSD	16
ENSG00000198270	217.352	-0.41729	0.101171	-4.1246	3.71383e-05	9.6922e-05	TMEM116	12	ENSG00000137970	24.0222	0.790888	0.407917	1.93885	0.0525201	0.139369	RPL7P9	1	ENSG00000164944	1413.55	0.277239	0.156393	1.77271	0.0762766	0.201529	VIRMA	8
ENSG00000127578	302.147	0.492864	0.119502	4.12431	3.71849e-05	9.70289e-05	WFIKKN1	16	ENSG00000198121	60.6008	-0.439404	0.226641	-1.93876	0.0525301	0.139374	LPAR1	9	ENSG00000204791	190.941	0.30871	0.174171	1.77246	0.0763184	0.201529	SMPD5	8
ENSG00000138448	1683.76	-0.35448	0.0859554	-4.124	3.72343e-05	9.71432e-05	ITGAV	2	ENSG00000095464	12.2259	-0.808052	0.416984	-1.93785	0.052642	0.139608	PDE6C	10	ENSG00000137642	3147.17	-0.237279	0.133902	-1.77203	0.0763893	0.201686	SORL1	11
ENSG00000166548	195.731	-0.746868	0.181111	-4.12381	3.72663e-05	9.72121e-05	TK2	16	ENSG00000130254	1939.68	0.16834	0.0868697	1.93785	0.052642	0.139608	SAFB2	19	ENSG00000185272	119.262	0.324434	0.183107	1.77183	0.0764235	0.201746	RBM11	21
ENSG00000095539	319.345	0.560227	0.135855	4.12372	3.72799e-05	9.72328e-05	SEMA4G	10	ENSG00000173915	1631.82	0.271372	0.140038	1.93785	0.0526411	0.139608	ATP5MK	10	ENSG00000169047	1014.98	-0.212579	0.119989	-1.77166	0.0764516	0.201789	IRS1	2
ENSG00000071909	16.9238	-1.27335	0.308803	-4.12351	3.73144e-05	9.73081e-05	MYO3B	2	ENSG00000248405	45.7248	0.594335	0.306806	1.93717	0.0527244	0.139784	PRR5-ARHGAP8	22	ENSG00000108559	2257.68	0.217385	0.122718	1.77142	0.0764915	0.201864	NUP88	17
ENSG00000143674	1003.88	-0.264202	0.0640749	-4.12332	3.73443e-05	9.73714e-05	MAP3K21	1	ENSG00000284337	31.1034	-0.500396	0.258306	-1.93722	0.0527185	0.139784		2	ENSG00000124701	20.3263	0.720789	0.406964	1.77114	0.0765378	0.201956	APOBEC2	6
ENSG00000177479	3325.91	0.470749	0.114183	4.12275	3.74376e-05	9.75999e-05	ARIH2	3	ENSG00000196296	319.935	0.234127	0.120884	1.9368	0.0527702	0.139884	ATP2A1	16	ENSG00000111642	10848.2	0.154376	0.0871709	1.77096	0.076568	0.201985	CHD4	12
ENSG00000197912	2919.46	0.230139	0.0558234	4.12263	3.74579e-05	9.76381e-05	SPG7	16	ENSG00000112983	1516.93	-0.184753	0.0954128	-1.93635	0.0528243	0.139968	BRD8	5	ENSG00000122707	485.387	0.161802	0.0913651	1.77093	0.0765718	0.201985	RECK	9
ENSG00000136261	2390.02	0.218423	0.0529833	4.12249	3.748e-05	9.76809e-05	BZW2	7	ENSG00000115594	20.9665	-0.572154	0.295477	-1.93637	0.0528224	0.139968	IL1R1	2	ENSG00000181404	154.128	-0.302653	0.170936	-1.77056	0.0766346	0.20212	WASHC1	9
ENSG00000159131	4914.43	0.642926	0.156025	4.12066	3.77789e-05	9.84451e-05	GART	21	ENSG00000122176	7.85859	-0.881047	0.455006	-1.93634	0.0528257	0.139968	FMOD	1	ENSG00000128641	2541.08	-0.1586	0.0895834	-1.77042	0.0766568	0.202148	MYO1B	2
ENSG00000127511	2709.65	0.368643	0.0894682	4.12038	3.7824e-05	9.85478e-05	SIN3B	19	ENSG00000100599	63.458	0.31574	0.163066	1.93627	0.0528346	0.139971	RIN3	14	ENSG00000276569	7.20742	-1.07668	0.60825	-1.77012	0.0767066	0.202249		13
ENSG00000235071	26.5587	1.16486	0.282802	4.11898	3.80548e-05	9.91342e-05		X	ENSG00000109163	7.99814	-0.863902	0.446187	-1.93619	0.0528447	0.139976	GNRHR	4	ENSG00000089248	4560.15	-0.118187	0.0667922	-1.76948	0.0768138	0.202501	ERP29	12
ENSG00000123080	5.50751	-2.17428	0.528009	-4.11788	3.82382e-05	9.95969e-05	CDKN2C	1	ENSG00000044524	40.4679	-0.83114	0.429306	-1.93601	0.0528668	0.139984	EPHA3	3	ENSG00000068697	6649.4	-0.175829	0.0993801	-1.76926	0.0768505	0.202544	LAPTM4A	2
ENSG00000121892	3224.65	-0.203371	0.0493907	-4.11761	3.8283e-05	9.96984e-05	PDS5A	4	ENSG00000086570	49.7295	-0.522218	0.269754	-1.9359	0.0528796	0.139984	FAT2	5	ENSG00000116731	738.306	0.154104	0.0871018	1.76924	0.0768535	0.202544	PRDM2	1
ENSG00000213337	422.98	0.550073	0.133654	4.11564	3.86102e-05	0.000100536	ANKRD39	2	ENSG00000111788	232.35	0.284616	0.147014	1.93597	0.0528712	0.139984	DDX12B	12	ENSG00000053702	103.224	-0.305332	0.172606	-1.76896	0.0769006	0.202638	NRIP2	12
ENSG00000102043	99.7548	0.65661	0.159595	4.11422	3.88497e-05	0.000101144	MTMR8	X	ENSG00000160014	8252.22	0.193633	0.100021	1.93592	0.0528778	0.139984	CALM3	19	ENSG00000109133	2003.59	-0.187927	0.106277	-1.76828	0.0770146	0.202908	TMEM33	4
ENSG00000175324	986.657	0.538824	0.130997	4.11326	3.9011e-05	0.000101549	LSM1	8	ENSG00000227507	19.3755	-0.644293	0.332854	-1.93566	0.0529091	0.140041	LTB	6	ENSG00000171786	46.0344	-0.581437	0.328862	-1.76803	0.0770562	0.202987	NHLH1	1
ENSG00000185985	21.2159	-2.48633	0.604635	-4.11211	3.92061e-05	0.000102041	SLITRK2	X	ENSG00000015479	11786.2	-0.231999	0.119883	-1.9352	0.0529656	0.14017	MATR3	5	ENSG00000166145	2854.14	0.211882	0.119867	1.76764	0.0771218	0.203129	SPINT1	15
ENSG00000180667	550.832	-0.268576	0.065315	-4.11201	3.92224e-05	0.000102068	YOD1	1	ENSG00000183735	936.028	-0.2543	0.131417	-1.93507	0.0529817	0.140191	TBK1	12	ENSG00000132970	1514.45	-0.173546	0.0981905	-1.76745	0.0771537	0.203182	WASF3	13
ENSG00000078081	12.4151	-1.51804	0.369196	-4.11174	3.9268e-05	0.000102171	LAMP3	3	ENSG00000184166	248.281	-0.331583	0.171362	-1.93498	0.0529927	0.140199	OR1D2	17	ENSG00000146070	147.043	0.224818	0.127212	1.76727	0.0771837	0.203231	PLA2G7	6
ENSG00000170222	160.465	-0.380296	0.0925007	-4.11128	3.93479e-05	0.000102364	ADPRM	17	ENSG00000109079	525.704	-0.168412	0.0870585	-1.93447	0.0530553	0.140344	TNFAIP1	17	ENSG00000155099	907.633	-0.237068	0.134227	-1.76617	0.0773677	0.203684	PIP4P2	8
ENSG00000184402	1013.92	-0.31641	0.0769866	-4.10993	3.95781e-05	0.000102947	SS18L1	20	ENSG00000140443	3310.85	-0.316906	0.163864	-1.93395	0.0531187	0.140489	IGF1R	15	ENSG00000169193	110.886	-0.335683	0.190096	-1.76586	0.0774196	0.20379	CCDC126	7
ENSG00000147133	1137.74	-0.364258	0.0886411	-4.10936	3.96764e-05	0.000103187	TAF1	X	ENSG00000165474	6.21851	1.03003	0.532618	1.93389	0.0531261	0.140489	GJB2	13	ENSG00000155511	87.5446	-0.609715	0.345331	-1.76559	0.0774639	0.203876	GRIA1	5
ENSG00000188997	110.166	0.467979	0.113887	4.10916	3.97098e-05	0.000103259	KCTD21	11	ENSG00000136854	1297.66	-0.181714	0.0939695	-1.93375	0.0531436	0.140514	STXBP1	9	ENSG00000171291	213.671	0.230125	0.130352	1.76541	0.0774942	0.203925	ZNF439	19
ENSG00000122824	734.253	0.271281	0.0660194	4.10912	3.97175e-05	0.000103263	NUDT10	X	ENSG00000116918	1217.26	-0.30879	0.159696	-1.93361	0.0531612	0.140539	TSNAX	1	ENSG00000197024	2039.76	-0.186094	0.105416	-1.76533	0.0775076	0.20393	ZNF398	7
ENSG00000131094	253.353	0.979125	0.238342	4.10806	3.98995e-05	0.000103721	C1QL1	17	ENSG00000125551	15.6378	-0.994083	0.514164	-1.9334	0.0531874	0.140587	PLGLB2	2	ENSG00000130479	1665.33	0.156425	0.0886179	1.76516	0.0775372	0.203946	MAP1S	19
ENSG00000089289	1248.06	0.241786	0.0588634	4.10758	3.99826e-05	0.000103921	IGBP1	X	ENSG00000104435	91.5376	-0.496385	0.256767	-1.93321	0.05321	0.140601	STMN2	8	ENSG00000228038	57.6054	0.505108	0.286152	1.76517	0.0775344	0.203946	VN1R51P	9
ENSG00000136541	9.90496	-1.92702	0.469278	-4.10635	4.01963e-05	0.000104461	ERMN	2	ENSG00000153822	14.2993	-0.893201	0.462042	-1.93316	0.0532167	0.140601	KCNJ16	17	ENSG00000186281	87.3056	0.391014	0.221531	1.76505	0.0775555	0.203964	GPAT2	2
ENSG00000152193	468.17	-0.660918	0.16096	-4.1061	4.02394e-05	0.000104557	OBI1	13	ENSG00000198742	415.815	1.71781	0.888587	1.9332	0.0532119	0.140601	SMURF1	7	ENSG00000215114	925.406	-0.166457	0.0943134	-1.76494	0.0775743	0.203983	UBXN2B	8
ENSG00000101000	709.815	1.20123	0.292614	4.10518	4.03998e-05	0.000104958	PROCR	20	ENSG00000163428	1468.76	-0.288787	0.149443	-1.93242	0.0533077	0.140821	LRRC58	3	ENSG00000119414	1827.63	-0.131369	0.0744499	-1.76453	0.0776422	0.2041	PPP6C	9
ENSG00000251550	9.12041	-1.74816	0.425855	-4.10505	4.04224e-05	0.000105001		17	ENSG00000169139	3172.02	-0.200788	0.103936	-1.93185	0.0533783	0.140986	UBE2V2	8	ENSG00000170549	21.6423	-1.07148	0.607208	-1.7646	0.0776318	0.2041	IRX1	5
ENSG00000122863	277.011	0.400647	0.0976483	4.10296	4.07902e-05	0.000105941	CHST3	10	ENSG00000159403	117.875	0.431412	0.223337	1.93166	0.0534009	0.141003	C1R	12	ENSG00000182583	14.57	1.30354	0.738888	1.76419	0.0777003	0.204222	VCX	X
ENSG00000214435	614.038	-0.365881	0.0891764	-4.10289	4.08023e-05	0.000105956	AS3MT	10	ENSG00000185404	38.8522	-0.428942	0.222053	-1.93171	0.0533955	0.141003	SP140L	2	ENSG00000289748	5.18823	2.76947	1.56998	1.76402	0.0777287	0.204266		19
ENSG00000189431	90.4213	0.580548	0.141533	4.10187	4.09828e-05	0.000106409	RASSF10	11	ENSG00000042753	2443.19	0.263765	0.136562	1.93147	0.0534252	0.141046	AP2S1	19	ENSG00000135437	41.6462	-0.592394	0.335835	-1.76394	0.0777416	0.204269	RDH5	12
ENSG00000187091	495.861	0.764748	0.186461	4.10139	4.10674e-05	0.000106612	PLCD1	3	ENSG00000198513	382.471	-0.190878	0.098832	-1.93134	0.0534415	0.141068	ATL1	14	ENSG00000130309	1902.74	0.251995	0.142889	1.76358	0.0778033	0.2044	COLGALT1	19
ENSG00000108592	3107.4	0.626407	0.15274	4.10114	4.11112e-05	0.00010671	FTSJ3	17	ENSG00000139973	110.345	-0.508032	0.263079	-1.9311	0.0534706	0.141119	SYT16	14	ENSG00000101557	3218.86	-0.211126	0.119726	-1.76341	0.0778319	0.204442	USP14	18
ENSG00000159958	78.1125	-0.985668	0.240376	-4.10052	4.12214e-05	0.00010698	TNFRSF13C	22	ENSG00000144161	468.553	-0.19132	0.0990758	-1.93105	0.053477	0.141119	ZC3H8	2	ENSG00000259479	16.2745	-0.694707	0.393972	-1.76334	0.0778427	0.204442	SORD2P	15
ENSG00000135047	790.28	0.440602	0.107452	4.10045	4.12347e-05	0.000106998	CTSL	9	ENSG00000185621	304.931	-0.226732	0.117437	-1.93067	0.0535241	0.141222	LMLN	3	ENSG00000160678	49.2126	-0.417876	0.236994	-1.76323	0.077861	0.20446	S100A1	1
ENSG00000133114	852.198	-0.349781	0.0853061	-4.1003	4.12614e-05	0.000107052	GPALPP1	13	ENSG00000065615	518.008	-0.251082	0.130077	-1.93025	0.0535753	0.141328	CYB5R4	6	ENSG00000100138	2974.19	0.157683	0.089456	1.76268	0.077954	0.204673	SNU13	22
ENSG00000163399	11962.6	0.384935	0.0938937	4.09969	4.1371e-05	0.00010732	ATP1A1	1	ENSG00000111837	57.7404	-0.454538	0.235486	-1.93022	0.0535802	0.141328	MAK	6	ENSG00000255837	36.4212	0.48344	0.274324	1.76229	0.0780195	0.204814	TAS2R20	12
ENSG00000148290	348.11	0.555174	0.135423	4.09955	4.13946e-05	0.000107365	SURF1	9	ENSG00000162517	813.327	0.218473	0.113203	1.92992	0.0536165	0.141402	PEF1	1	ENSG00000274933	18.2112	-1.01906	0.578442	-1.76173	0.0781152	0.205035	TBC1D3I	17
ENSG00000137101	99.1298	-0.569238	0.138862	-4.09929	4.14412e-05	0.00010747	CD72	9	ENSG00000187231	701.337	-0.314862	0.163172	-1.92963	0.0536528	0.141477	SESTD1	2	ENSG00000182952	1861.32	-0.189149	0.107387	-1.76137	0.0781751	0.205161	HMGN4	6
ENSG00000172146	22.0107	-1.19801	0.292271	-4.09897	4.1499e-05	0.000107603	OR1A1	17	ENSG00000147162	7880.48	-0.174209	0.0902902	-1.92943	0.0536775	0.14148	OGT	X	ENSG00000167705	139.669	0.265675	0.150877	1.76087	0.0782603	0.205354	RILP	17
ENSG00000234841	8.17448	-2.80163	0.683542	-4.0987	4.15476e-05	0.000107713		4	ENSG00000173875	619.248	-0.333747	0.172976	-1.92944	0.0536763	0.14148	ZNF791	19	ENSG00000105717	61.8756	0.38168	0.216772	1.76074	0.0782817	0.205366	PBX4	19
ENSG00000164989	99.6547	-0.511192	0.124746	-4.09784	4.17015e-05	0.000108096	CCDC171	9	ENSG00000277531	58.9812	0.378952	0.196407	1.92942	0.0536782	0.14148	PNMA8C	19	ENSG00000136573	7.95757	0.846617	0.480877	1.76057	0.0783117	0.205366	BLK	8
ENSG00000164976	403.428	0.650818	0.158853	4.09697	4.18591e-05	0.000108488	MYORG	9	ENSG00000144061	172.28	-0.263474	0.136568	-1.92925	0.0537002	0.141517	NPHP1	2	ENSG00000170445	1822	0.108682	0.0617296	1.76061	0.0783047	0.205366	HARS1	5
ENSG00000269067	20.3517	5.41945	1.32286	4.09676	4.18964e-05	0.000108569	ZNF728	19	ENSG00000120057	131.762	0.629487	0.326374	1.92873	0.0537643	0.141664	SFRP5	10	ENSG00000230021	364.771	0.22704	0.128956	1.7606	0.0783057	0.205366		1
ENSG00000181195	15.1548	1.9261	0.470184	4.09648	4.19488e-05	0.000108688	PENK	8	ENSG00000171492	2424.74	-0.149511	0.0775343	-1.92832	0.0538149	0.141777	LRRC8D	1	ENSG00000075415	12392.4	0.221126	0.125648	1.75989	0.0784267	0.205636	SLC25A3	12
ENSG00000090013	676.718	0.7873	0.19221	4.09604	4.20271e-05	0.000108875	BLVRB	19	ENSG00000166140	332.771	0.317622	0.16472	1.92826	0.0538233	0.141777	ZFYVE19	15	ENSG00000149547	4427.26	0.141382	0.0803617	1.75933	0.078522	0.205855	EI24	11
ENSG00000160282	34.5374	-1.0968	0.267866	-4.0946	4.22893e-05	0.000109521	FTCD	21	ENSG00000153933	313.313	-0.405711	0.210422	-1.92808	0.0538455	0.141795	DGKE	17	ENSG00000111321	251.165	-0.343383	0.195201	-1.75913	0.0785553	0.205912	LTBR	12
ENSG00000166924	237.688	0.373715	0.0912698	4.09462	4.22863e-05	0.000109521	NYAP1	7	ENSG00000198203	109.516	-0.392279	0.203457	-1.92807	0.053846	0.141795	SULT1C2	2	ENSG00000100836	10348.9	0.176772	0.100505	1.75884	0.0786041	0.205924	PABPN1	14
ENSG00000115165	5.99418	-2.1546	0.52621	-4.09456	4.22965e-05	0.000109523	CYTIP	2	ENSG00000068912	894.807	-0.190549	0.0988501	-1.92766	0.0538978	0.141867	ERLEC1	2	ENSG00000126254	1720.06	0.125686	0.0714553	1.75895	0.0785857	0.205924	RBM42	19
ENSG00000096092	266.728	0.630451	0.154003	4.09377	4.24423e-05	0.000109884	TMEM14A	6	ENSG00000148180	1456.23	0.259194	0.134455	1.92774	0.0538874	0.141867	GSN	9	ENSG00000168646	766.994	-0.164424	0.0934849	-1.75883	0.0786071	0.205924	AXIN2	17
ENSG00000237977	37.1101	-1.10182	0.26916	-4.09354	4.24835e-05	0.000109974	EIF4HP2	22	ENSG00000172830	662.853	0.215989	0.112045	1.9277	0.0538925	0.141867	SSH3	11	ENSG00000254252	27.2799	-0.504199	0.286663	-1.75886	0.0786016	0.205924	RPL7P20	5
ENSG00000198873	77.6759	0.549056	0.13416	4.09253	4.26686e-05	0.000110437	GRK5	10	ENSG00000135045	555.817	0.430218	0.223195	1.92754	0.0539119	0.141883	C9orf40	9	ENSG00000177807	65.7487	0.418834	0.238145	1.75874	0.0786218	0.205932	KCNJ10	1
ENSG00000134871	3407.54	0.260812	0.0637438	4.09156	4.28472e-05	0.000110866	COL4A2	13	ENSG00000103184	324.814	0.214443	0.111259	1.92743	0.053926	0.141899	SEC14L5	16	ENSG00000105483	740.174	0.242341	0.137814	1.75846	0.0786687	0.205996	CARD8	19
ENSG00000142396	1383.8	0.475865	0.116304	4.09157	4.28467e-05	0.000110866	ERVK3-1	19	ENSG00000144048	476.415	0.160104	0.0830744	1.92724	0.0539499	0.141903	DUSP11	2	ENSG00000196659	129.965	-0.253004	0.143878	-1.75846	0.0786698	0.205996	IFT70B	2
ENSG00000138071	7466.6	-0.2692	0.0658077	-4.09071	4.30051e-05	0.000111258	ACTR2	2	ENSG00000174915	832.596	0.410456	0.212976	1.92724	0.05395	0.141903	PTDSS2	11	ENSG00000081386	636.417	-0.210715	0.119882	-1.75768	0.0788013	0.206278	ZNF510	9
ENSG00000216775	60.7726	-0.949542	0.232187	-4.08955	4.32203e-05	0.000111798		6	ENSG00000224557	24.778	-1.20431	0.624894	-1.92722	0.0539517	0.141903	HLA-DPB2	6	ENSG00000182621	176.287	-0.50556	0.287617	-1.75775	0.0787896	0.206278	PLCB1	20
ENSG00000135476	1747.58	0.448423	0.109654	4.08944	4.32411e-05	0.000111835	ESPL1	12	ENSG00000280165	66.5986	-0.683643	0.35476	-1.92705	0.0539729	0.141937	PCDH20	13	ENSG00000198794	1602.66	-0.281746	0.160334	-1.75725	0.0788759	0.206416	SCAMP5	15
ENSG00000142867	451.972	-0.361213	0.0883623	-4.08786	4.35366e-05	0.000112583	BCL10	1	ENSG00000163291	1340.94	-0.204883	0.106327	-1.92691	0.0539903	0.141962	PAQR3	4	ENSG00000253710	1376.1	-0.297041	0.169039	-1.75724	0.0788775	0.206416	ALG11	13
ENSG00000163344	655.877	0.545128	0.133358	4.08771	4.35651e-05	0.000112639	PMVK	1	ENSG00000160255	38.1996	-0.476828	0.247494	-1.92663	0.0540263	0.142024	ITGB2	21	ENSG00000165948	172.033	0.356348	0.202827	1.7569	0.0789346	0.206534	IFI27L1	14
ENSG00000144339	40.1251	0.904169	0.221204	4.08749	4.36057e-05	0.000112727	TMEFF2	2	ENSG00000160298	756.038	-0.279803	0.145241	-1.92648	0.0540451	0.142024	C21orf58	21	ENSG00000010256	5017.1	0.18115	0.103127	1.75658	0.0789889	0.206646	UQCRC1	3
ENSG00000148484	1552.03	0.36791	0.090026	4.08671	4.37527e-05	0.000113091	RSU1	10	ENSG00000180998	314.482	-0.367164	0.190589	-1.92647	0.0540461	0.142024	GPR137C	14	ENSG00000170545	145.558	0.21581	0.122865	1.75648	0.0790063	0.20666	SMAGP	12
ENSG00000217930	734.275	0.665134	0.162833	4.08476	4.41227e-05	0.00011403	PAM16	16	ENSG00000214189	244.033	-0.38515	0.19992	-1.92653	0.0540387	0.142024	ZNF788P	19	ENSG00000132680	2270.25	0.119337	0.067966	1.75583	0.0791171	0.206888	KHDC4	1
ENSG00000227057	538.147	2.38888	0.584877	4.08441	4.41898e-05	0.000114186	WDR46	6	ENSG00000185947	609.875	-0.260375	0.135166	-1.92633	0.054063	0.142047	ZNF267	16	ENSG00000163568	75.3019	0.294428	0.167683	1.75586	0.0791119	0.206888	AIM2	1
ENSG00000035664	71.4091	-0.641518	0.157067	-4.08435	4.41999e-05	0.000114195	DAPK2	15	ENSG00000140931	606.095	0.162485	0.084364	1.926	0.0541045	0.142134	CMTM3	16	ENSG00000100554	1247.53	-0.103687	0.059062	-1.75556	0.0791635	0.206916	ATP6V1D	14
ENSG00000176798	6.58391	-1.97892	0.48453	-4.0842	4.42287e-05	0.000114253	OR51L1	11	ENSG00000100385	41.2908	-0.473787	0.246034	-1.9257	0.0541418	0.142211	IL2RB	22	ENSG00000161996	969.042	0.24126	0.137421	1.75563	0.0791517	0.206916	WDR90	16
ENSG00000120913	893.547	0.715288	0.175148	4.0839	4.42857e-05	0.000114383	PDLIM2	8	ENSG00000090615	1154.03	-0.184809	0.0959817	-1.92546	0.0541719	0.142257	GOLGA3	12	ENSG00000181467	1392.58	0.186439	0.106199	1.75556	0.0791628	0.206916	RAP2B	3
ENSG00000011376	1738.21	0.52808	0.129309	4.08386	4.42943e-05	0.000114388	LARS2	3	ENSG00000179097	17.3408	-0.694198	0.360541	-1.92543	0.0541754	0.142257	HTR1F	3	ENSG00000185236	1986.01	0.0964588	0.0549706	1.75474	0.0793046	0.207254	RAB11B	19
ENSG00000157827	2025.67	-0.361109	0.0884311	-4.08351	4.43604e-05	0.000114541	FMNL2	2	ENSG00000123607	942.832	-0.269229	0.139851	-1.92511	0.0542155	0.142341	TTC21B	2	ENSG00000077264	384.345	-0.485582	0.276795	-1.7543	0.0793791	0.207399	PAK3	X
ENSG00000107796	100.866	-1.135	0.277966	-4.08323	4.44131e-05	0.00011466	ACTA2	10	ENSG00000171456	681.664	-0.300395	0.156059	-1.92488	0.0542439	0.142394	ASXL1	20	ENSG00000129910	23.8465	0.648281	0.369544	1.75427	0.0793835	0.207399	CDH15	16
ENSG00000163576	20.1196	-1.0916	0.267347	-4.08309	4.444e-05	0.000114713	EFHB	3	ENSG00000113719	3675.64	0.122179	0.0634873	1.92446	0.0542973	0.142448	ERGIC1	5	ENSG00000235944	52.4779	-0.415785	0.237026	-1.75418	0.0794003	0.207411	ZNF815P	7
ENSG00000155329	716.065	-0.428128	0.104857	-4.08297	4.44646e-05	0.000114759	ZCCHC10	5	ENSG00000127083	6.79348	-1.28357	0.666989	-1.92442	0.0543023	0.142448	OMD	9	ENSG00000118004	17.3188	-0.66431	0.378732	-1.75404	0.0794242	0.207443	COLEC11	2
ENSG00000168676	17.7347	-1.89324	0.463866	-4.08145	4.47558e-05	0.000115493	KCTD19	16	ENSG00000141349	2911.76	0.195513	0.101587	1.92458	0.0542814	0.142448	G6PC3	17	ENSG00000075336	1017.62	-0.158716	0.0905117	-1.75354	0.0795091	0.207551	TIMM21	18
ENSG00000170296	2564.56	0.274752	0.0673309	4.08062	4.49156e-05	0.000115888	GABARAP	17	ENSG00000149743	651.592	0.294913	0.153233	1.92461	0.0542778	0.142448	TRPT1	11	ENSG00000113716	1213.72	0.188964	0.107764	1.7535	0.0795163	0.207551	HMGXB3	5
ENSG00000101190	658.267	0.26153	0.0641028	4.07985	4.50645e-05	0.000116255	TCFL5	20	ENSG00000163701	111.795	0.296397	0.154021	1.9244	0.0543047	0.142448	IL17RE	3	ENSG00000168734	490.652	0.13741	0.0783553	1.75367	0.0794863	0.207551	PKIG	20
ENSG00000235330	8.15594	-1.66344	0.407789	-4.07917	4.51966e-05	0.000116578	RPL12P25	9	ENSG00000230037	7.75476	-1.50389	0.781548	-1.92425	0.0543233	0.142475	UBBP1	2	ENSG00000186288	65.4235	0.446634	0.254717	1.75345	0.0795249	0.207551	PABPC1L2A	X
ENSG00000184083	200.809	-0.548141	0.134423	-4.07772	4.54788e-05	0.000117289	FAM120C	X	ENSG00000070770	3000.44	-0.235001	0.122135	-1.92411	0.0543414	0.142501	CSNK2A2	16	ENSG00000197838	45.858	-0.37131	0.211753	-1.75351	0.079515	0.207551	CYP2A13	19
ENSG00000124216	190.169	0.497975	0.122137	4.0772	4.5582e-05	0.000117538	SNAI1	20	ENSG00000130822	178.339	0.506376	0.263226	1.92373	0.0543884	0.142602	PNCK	X	ENSG00000135821	8148.07	-0.21565	0.122996	-1.75331	0.0795483	0.207581	GLUL	1
ENSG00000013297	240.657	0.604747	0.148338	4.07683	4.5654e-05	0.000117706	CLDN11	3	ENSG00000144224	3599.79	-0.258766	0.134517	-1.92367	0.054396	0.142602	UBXN4	2	ENSG00000147465	107.542	-0.30996	0.176802	-1.75314	0.0795771	0.207625	STAR	8
ENSG00000175886	12.3394	1.89854	0.465703	4.07671	4.56772e-05	0.000117748	RPL7AP66	18	ENSG00000010438	17.658	1.15837	0.602255	1.92339	0.0544311	0.14267	PRSS3	9	ENSG00000174684	916.318	0.195734	0.111657	1.75299	0.079603	0.207662	B4GAT1	11
ENSG00000137168	2753.08	0.360208	0.0883784	4.07575	4.5866e-05	0.000118217	PPIL1	6	ENSG00000269378	89.9438	5.69101	2.95893	1.92333	0.0544383	0.14267	ITGB1P1	19	ENSG00000132010	213.798	-0.217231	0.123932	-1.75282	0.0796323	0.207707	ZNF20	19
ENSG00000243667	464.125	-0.471473	0.11568	-4.07565	4.58859e-05	0.00011825	DNAAF10	2	ENSG00000143436	1676.5	0.254299	0.132234	1.9231	0.0544677	0.142726	MRPL9	1	ENSG00000020633	41.8793	0.705873	0.402782	1.75249	0.0796888	0.207817	RUNX3	1
ENSG00000184110	20317.8	0.524946	0.128808	4.07542	4.59307e-05	0.000118348	EIF3C	16	ENSG00000013288	288.723	-0.207743	0.108038	-1.92286	0.0544973	0.142782	MAN2B2	4	ENSG00000137547	1567.86	-0.169294	0.0966084	-1.75237	0.0797102	0.207817	MRPL15	8
ENSG00000120662	303.245	-0.412858	0.101306	-4.07535	4.59458e-05	0.00011837	MTRF1	13	ENSG00000180440	25.2431	-0.68866	0.358173	-1.9227	0.0545179	0.142815	SERTM1	13	ENSG00000277053	657.453	-0.883472	0.50415	-1.7524	0.079705	0.207817	GTF2IP1	7
ENSG00000134910	4280.97	0.318416	0.0781336	4.07527	4.59612e-05	0.000118391	STT3A	11	ENSG00000170561	911.611	0.914109	0.475453	1.92261	0.0545295	0.142824	IRX2	5	ENSG00000115163	454.564	0.130421	0.0744436	1.75194	0.0797835	0.207884	CENPA	2
ENSG00000151553	408.927	-0.344304	0.0844912	-4.07504	4.60074e-05	0.000118493	FHIP2A	10	ENSG00000117245	615.817	0.369967	0.192464	1.92226	0.0545727	0.142916	KIF17	1	ENSG00000136521	1696.45	-0.117487	0.0670605	-1.75196	0.0797812	0.207884	NDUFB5	3
ENSG00000133112	42093	0.559922	0.137466	4.07316	4.63803e-05	0.000119435	TPT1	13	ENSG00000139146	10794.1	-0.252302	0.131277	-1.9219	0.054618	0.142992	SINHCAF	12	ENSG00000182379	56.5725	-0.578524	0.330211	-1.75198	0.0797768	0.207884	NXPH4	12
ENSG00000141076	2600.44	0.716663	0.175969	4.07266	4.64792e-05	0.000119672	UTP4	16	ENSG00000181544	266.732	-0.355579	0.185014	-1.92191	0.0546173	0.142992	FANCB	X	ENSG00000196090	31.1248	-1.26148	0.719968	-1.75213	0.079751	0.207884	PTPRT	20
ENSG00000116117	88.2204	0.818833	0.201067	4.07244	4.65223e-05	0.000119766	PARD3B	2	ENSG00000105516	262.251	0.478982	0.249295	1.92135	0.0546876	0.143111	DBP	19	ENSG00000111653	646.627	-0.185316	0.105849	-1.75075	0.0799885	0.20838	ING4	12
ENSG00000113532	30.6897	-1.21942	0.299448	-4.07223	4.65648e-05	0.000119857	ST8SIA4	5	ENSG00000114446	777.667	0.141493	0.0736427	1.92135	0.054688	0.143111	IFT57	3	ENSG00000253313	188.975	0.251118	0.143438	1.7507	0.0799978	0.20838	C1orf210	1
ENSG00000103227	162.616	0.638257	0.15674	4.07208	4.65956e-05	0.000119918	LMF1	16	ENSG00000163938	5834.96	0.192632	0.100256	1.92141	0.0546802	0.143111	GNL3	3	ENSG00000111877	385.311	0.151351	0.0864602	1.75053	0.0800273	0.208395	MCM9	6
ENSG00000255769	202.872	0.808619	0.198588	4.07184	4.66428e-05	0.000120022	GOLGA2P10	15	ENSG00000123983	3051.85	-0.358082	0.186413	-1.9209	0.0547437	0.143229	ACSL3	2	ENSG00000173120	2511.78	0.111232	0.0635414	1.75054	0.0800245	0.208395	KDM2A	11
ENSG00000239527	20.6175	1.24962	0.306906	4.07166	4.66791e-05	0.000120098	RPS23P7	17	ENSG00000179460	8.34909	-1.35815	0.707054	-1.92086	0.0547494	0.143229	EEF1A1P27	7	ENSG00000167447	687.135	0.224594	0.12832	1.75027	0.0800723	0.208481	SMG8	17
ENSG00000103194	5155.27	0.300665	0.0738456	4.07154	4.67036e-05	0.000120143	USP10	16	ENSG00000101146	1071.32	0.141604	0.0737244	1.92073	0.0547659	0.143251	RAE1	20	ENSG00000119335	36226.7	-0.177523	0.101432	-1.75016	0.0800911	0.208499	SET	9
ENSG00000075340	6025.28	0.488428	0.119973	4.07115	4.67812e-05	0.000120324	ADD2	2	ENSG00000179178	555.324	0.356599	0.185737	1.91992	0.0548679	0.143496	TMEM125	1	ENSG00000103855	3162.95	0.183191	0.104691	1.74983	0.0801475	0.208591	CD276	15
ENSG00000028137	87.2111	0.624075	0.153304	4.07085	4.68428e-05	0.000120449	TNFRSF1B	1	ENSG00000176092	533.947	0.300143	0.156343	1.91977	0.0548869	0.143525	CRYBG2	1	ENSG00000249839	8.13114	1.95232	1.11573	1.74981	0.0801504	0.208591		15
ENSG00000196139	69.1919	-0.753688	0.185143	-4.07084	4.68437e-05	0.000120449	AKR1C3	10	ENSG00000188501	374.231	0.470812	0.245257	1.91967	0.0548999	0.143537	LCTL	15	ENSG00000146540	1302.73	0.19222	0.109884	1.7493	0.0802399	0.208793	C7orf50	7
ENSG00000131467	5602.68	0.658013	0.161669	4.07013	4.69868e-05	0.000120799	PSME3	17	ENSG00000164616	48.41	-0.384521	0.200334	-1.9194	0.0549338	0.143605	FBXL21P	5	ENSG00000227700	20.3567	0.699452	0.399864	1.74922	0.0802526	0.208795		1
ENSG00000172551	4.99893	-2.31506	0.568876	-4.06953	4.71074e-05	0.000121091	MUCL1	12	ENSG00000225556	49.999	0.524605	0.273334	1.91928	0.0549487	0.143622	C2CD4D	1	ENSG00000141485	76.5872	0.346871	0.198334	1.74893	0.0803032	0.208896	SLC13A5	17
ENSG00000100890	944.726	0.407864	0.100238	4.06897	4.72205e-05	0.000121363	PRORP	14	ENSG00000076053	1248.96	-0.231332	0.120565	-1.91873	0.0550189	0.143731	RBM7	11	ENSG00000116017	2503.6	-0.150413	0.0860228	-1.74853	0.0803726	0.209045	ARID3A	19
ENSG00000114251	126.485	-1.42311	0.34975	-4.06894	4.7227e-05	0.000121363	WNT5A	3	ENSG00000088256	727.06	0.236851	0.123443	1.9187	0.0550223	0.143731	GNA11	19	ENSG00000102870	1389.34	0.149787	0.0856878	1.74806	0.0804536	0.209182	ZNF629	16
ENSG00000284770	1364.73	0.32827	0.0806974	4.06792	4.7435e-05	0.000121879	TBCE	1	ENSG00000095380	1311.61	0.235866	0.12293	1.91869	0.0550233	0.143731	NANS	9	ENSG00000164985	18956.2	-0.0954471	0.0545999	-1.74812	0.0804433	0.209182	PSIP1	9
ENSG00000154263	9.33299	-1.6075	0.395177	-4.06779	4.74609e-05	0.000121927	ABCA10	17	ENSG00000181381	122.788	-0.291927	0.152147	-1.91872	0.0550199	0.143731	DDX60L	4	ENSG00000186566	2567.13	-0.157159	0.0899071	-1.74802	0.0804612	0.209182	GPATCH8	17
ENSG00000149809	973.546	0.298255	0.0733307	4.06725	4.75706e-05	0.000122191	TM7SF2	11	ENSG00000112539	15.3088	-0.757453	0.394807	-1.91854	0.0550426	0.14376	C6orf118	6	ENSG00000174963	58.0133	0.706479	0.404183	1.74792	0.080478	0.209195	ZIC4	3
ENSG00000168078	299.953	-0.51737	0.127216	-4.06687	4.76486e-05	0.00012237	PBK	8	ENSG00000149823	2426.91	0.283084	0.147604	1.91786	0.0551288	0.143926	VPS51	11	ENSG00000183654	26.8875	0.861641	0.493078	1.74747	0.0805553	0.209365	MARCHF11	5
ENSG00000187857	13.8392	-1.75968	0.43269	-4.06684	4.76543e-05	0.00012237	OR6C75	12	ENSG00000169330	53.7296	-0.612827	0.319539	-1.91785	0.0551306	0.143926	MINAR1	15	ENSG00000254806	19.3322	0.577185	0.330373	1.74707	0.0806253	0.209516	SYS1-DBNDD2	20
ENSG00000058335	29.7298	-1.28141	0.315149	-4.06605	4.78166e-05	0.000122768	RASGRF1	15	ENSG00000283041	47.7227	0.723531	0.377239	1.91796	0.0551155	0.143926		7	ENSG00000269858	2062.6	0.129171	0.0739488	1.74676	0.0806789	0.209624	EGLN2	19
ENSG00000180596	22.298	1.33524	0.328582	4.06364	4.83137e-05	0.000124026	H2BC4	6	ENSG00000132718	418.836	-0.325951	0.169991	-1.91746	0.0551794	0.144032	SYT11	1	ENSG00000168004	169.488	-0.472268	0.270492	-1.74596	0.0808173	0.209952	PLAAT5	11
ENSG00000277957	212.228	0.911402	0.224361	4.06222	4.86089e-05	0.000124765	SENP3-EIF4A1	17	ENSG00000267355	11.7429	-0.908556	0.473922	-1.9171	0.0552251	0.14413	RPL9P29	17	ENSG00000104763	1780.86	-0.0862844	0.0494415	-1.74518	0.0809533	0.210274	ASAH1	8
ENSG00000171928	518.769	-0.401719	0.0989002	-4.06186	4.86839e-05	0.000124939	TVP23B	17	ENSG00000161956	2389.54	0.219186	0.114374	1.91639	0.0553152	0.144344	SENP3	17	ENSG00000161654	3530.92	-0.101257	0.0580258	-1.74504	0.0809779	0.210275	LSM12	17
ENSG00000075234	733.679	0.427645	0.105345	4.05948	4.91817e-05	0.000126198	TTC38	22	ENSG00000142655	774.751	0.223209	0.11649	1.91612	0.0553496	0.144412	PEX14	1	ENSG00000163357	46.5094	0.421364	0.241458	1.74508	0.0809709	0.210275	DCST1	1
ENSG00000143061	2056.9	0.550164	0.135543	4.05897	4.92891e-05	0.000126455	IGSF3	1	ENSG00000183647	241.749	-0.202843	0.105868	-1.91599	0.0553659	0.144433	ZNF530	19	ENSG00000087884	209.445	0.242057	0.138727	1.74484	0.0810127	0.210335	AAMDC	11
ENSG00000100191	6.63341	-2.04154	0.503048	-4.05833	4.94247e-05	0.000126784	SLC5A4	22	ENSG00000177984	31.3172	-0.438248	0.228748	-1.91586	0.0553829	0.144456	LCN15	9	ENSG00000060558	21.6889	-0.704191	0.403616	-1.74471	0.0810361	0.210364	GNA15	19
ENSG00000068308	1930.87	0.304909	0.0751327	4.05827	4.9437e-05	0.000126794	OTUD5	X	ENSG00000110077	10.8743	-1.14421	0.597371	-1.91541	0.0554404	0.144575	MS4A6A	11	ENSG00000164142	1292.53	-0.171332	0.0982112	-1.74452	0.0810679	0.210415	FHIP1A	4
ENSG00000088038	1722.96	0.466759	0.115015	4.05824	4.94435e-05	0.000126794	CNOT3	19	ENSG00000171497	1514.33	-0.137165	0.0716125	-1.91537	0.0554449	0.144575	PPID	4	ENSG00000188282	36.8419	0.54853	0.314476	1.74427	0.0811126	0.2105	RUFY4	2
ENSG00000138207	12.1064	1.50245	0.370236	4.05809	4.94763e-05	0.00012686	RBP4	10	ENSG00000179796	100.011	0.340985	0.178106	1.9145	0.0555563	0.144844	LRRC3B	3	ENSG00000101335	2262.86	-0.259819	0.148983	-1.74396	0.0811665	0.210546	MYL9	20
ENSG00000274512	256.074	-1.07511	0.26495	-4.05779	4.95383e-05	0.000127	TBC1D3L	17	ENSG00000151247	4088.59	-0.214	0.111794	-1.91424	0.055589	0.144907	EIF4E	4	ENSG00000112559	863.083	0.445388	0.255383	1.744	0.0811587	0.210546	MDFI	6
ENSG00000077254	1599.91	-0.433271	0.106803	-4.05672	4.97667e-05	0.000127566	USP33	1	ENSG00000183137	490.271	-0.249356	0.130281	-1.91399	0.0556209	0.144969	CEP57L1	6	ENSG00000266820	22.8786	0.528852	0.303238	1.74402	0.0811561	0.210546	KPNA2P3	17
ENSG00000263563	30.3167	-0.838756	0.206778	-4.05631	4.9855e-05	0.000127774	UBBP4	17	ENSG00000088179	1556.84	-0.177993	0.0930035	-1.91383	0.0556417	0.14498	PTPN4	2	ENSG00000165621	18.2811	0.677762	0.388869	1.74291	0.0813496	0.21099	OXGR1	13
ENSG00000214517	1130.27	0.225672	0.0556377	4.0561	4.98985e-05	0.000127866	PPME1	11	ENSG00000188677	611.178	0.351528	0.183675	1.91386	0.0556386	0.14498	PARVB	22	ENSG00000117461	573.423	-0.232622	0.133504	-1.74244	0.0814316	0.211171	PIK3R3	1
ENSG00000084693	1584.72	0.321126	0.0791732	4.05599	4.99232e-05	0.000127911	AGBL5	2	ENSG00000101049	29.3237	-0.601445	0.314345	-1.91333	0.0557057	0.145079	SGK2	20	ENSG00000088727	130.616	-0.328273	0.188498	-1.74152	0.0815922	0.211525	KIF9	3
ENSG00000227775	152.555	0.62519	0.154148	4.05578	4.99671e-05	0.000128004		1	ENSG00000122512	828.823	0.153463	0.080208	1.91331	0.0557081	0.145079	PMS2	7	ENSG00000137076	3046.03	0.178112	0.102273	1.74153	0.0815903	0.211525	TLN1	9
ENSG00000128052	3899.07	-0.496629	0.122462	-4.05536	5.00565e-05	0.000128212	KDR	4	ENSG00000157617	556.792	-0.247116	0.129158	-1.91328	0.0557124	0.145079	C2CD2	21	ENSG00000251689	22.4083	0.506971	0.291122	1.74144	0.0816061	0.21153		4
ENSG00000149577	437.223	0.519549	0.128115	4.05533	5.00632e-05	0.000128212	SIDT2	11	ENSG00000162924	445.563	-0.285704	0.149321	-1.91336	0.055702	0.145079	REL	2	ENSG00000187243	1613.27	0.565432	0.324728	1.74125	0.0816406	0.211588	MAGED4B	X
ENSG00000088854	332.202	-0.945723	0.233219	-4.05509	5.01143e-05	0.000128324	DNAAF9	20	ENSG00000126005	517.591	0.395523	0.206747	1.91308	0.0557374	0.145122	MMP24OS	20	ENSG00000243147	578.353	0.131406	0.0754719	1.74113	0.0816615	0.211611	MRPL33	2
ENSG00000124208	206.642	3.36076	0.828862	4.05467	5.02043e-05	0.000128536	PEDS1-UBE2V1	20	ENSG00000050438	505.411	-0.264876	0.138469	-1.91289	0.0557619	0.145143	SLC4A8	12	ENSG00000156103	1239.82	-0.138593	0.0796125	-1.74084	0.0817111	0.211708	MMP16	8
ENSG00000147113	25.3128	-1.18096	0.291267	-4.05455	5.02306e-05	0.000128584	DIPK2B	X	ENSG00000160161	296.19	0.203924	0.106604	1.91292	0.0557585	0.145143	CILP2	19	ENSG00000118515	509.076	0.159147	0.09148	1.73969	0.0819133	0.212115	SGK1	6
ENSG00000173575	3446.7	-0.427992	0.105568	-4.05417	5.03133e-05	0.000128776	CHD2	15	ENSG00000005189	248.654	0.301965	0.157879	1.91263	0.055795	0.145162	REXO5	16	ENSG00000138107	2860.68	0.219235	0.126016	1.73974	0.0819044	0.212115	ACTR1A	10
ENSG00000270773	37.5356	-0.926639	0.228572	-4.05403	5.03424e-05	0.000128832	MARK2P19	3	ENSG00000118785	152.936	-0.406241	0.212396	-1.91266	0.0557917	0.145162	SPP1	4	ENSG00000159055	2137.03	-0.145004	0.0833546	-1.7396	0.0819287	0.212115	MIS18A	21
ENSG00000165837	5.386	-2.72803	0.67301	-4.05347	5.04628e-05	0.000129121	ERICH6B	13	ENSG00000166441	22509.6	0.275218	0.1439	1.91256	0.0558045	0.145162	RPL27A	11	ENSG00000163964	307.402	-0.244181	0.140366	-1.7396	0.0819288	0.212115	PIGX	3
ENSG00000134444	849.321	-0.29278	0.0722401	-4.05287	5.05926e-05	0.000129434	RELCH	18	ENSG00000167612	31.7759	0.527148	0.275605	1.9127	0.0557871	0.145162	ANKRD33	12	ENSG00000165028	40.0791	0.561629	0.322843	1.73963	0.0819232	0.212115	NIPSNAP3B	9
ENSG00000139324	1014.01	-0.570215	0.1407	-4.0527	5.0629e-05	0.000129508	TMTC3	12	ENSG00000197879	2085.35	0.180237	0.094241	1.91251	0.0558105	0.145162	MYO1C	17	ENSG00000086289	261.352	-0.258471	0.148609	-1.73926	0.0819882	0.212237	EPDR1	7
ENSG00000131386	8.78534	-1.75982	0.43425	-4.05254	5.06638e-05	0.000129577	GALNT15	3	ENSG00000141404	1222.21	-0.162942	0.0852507	-1.91133	0.0559627	0.145536	GNAL	18	ENSG00000132768	1130.66	0.229716	0.132094	1.73903	0.0820291	0.212311	DPH2	1
ENSG00000184047	1808.58	0.589586	0.145498	4.05219	5.07394e-05	0.000129752	DIABLO	12	ENSG00000101474	2364.87	0.189666	0.0992447	1.9111	0.0559922	0.145558	APMAP	20	ENSG00000100711	1552.37	0.130632	0.07514	1.73851	0.0821215	0.212519	ZFYVE21	14
ENSG00000116661	1743.11	0.766047	0.189093	4.05116	5.09645e-05	0.000130308	FBXO2	1	ENSG00000102119	2037.62	0.394966	0.20667	1.91109	0.055993	0.145558	EMD	X	ENSG00000175826	1037.12	0.105543	0.0607185	1.73823	0.0821707	0.212584	CTDNEP1	17
ENSG00000124212	1234.4	-0.187114	0.0461903	-4.05094	5.1012e-05	0.00013041	PTGIS	20	ENSG00000258790	398.994	-0.390661	0.20442	-1.91107	0.0559959	0.145558		14	ENSG00000177191	27.3511	0.580209	0.333792	1.73824	0.0821689	0.212584	B3GNT8	19
ENSG00000172273	746.424	0.33101	0.0817135	4.05087	5.10279e-05	0.000130432	HINFP	11	ENSG00000116521	412.409	0.393384	0.205893	1.91063	0.0560526	0.145674	SCAMP3	1	ENSG00000053524	240.423	0.255674	0.1471	1.7381	0.0821933	0.212608	MCF2L2	3
ENSG00000008018	5119.58	0.425315	0.105002	4.05056	5.10956e-05	0.000130585	PSMB1	6	ENSG00000129493	706.601	-0.235764	0.123403	-1.91053	0.0560656	0.145674	HEATR5A	14	ENSG00000119509	336.101	-0.227155	0.130696	-1.73804	0.0822044	0.212608	INVS	9
ENSG00000177469	1452.21	0.629738	0.155485	4.05014	5.11866e-05	0.000130779	CAVIN1	17	ENSG00000143924	4155.21	-0.272033	0.142386	-1.91053	0.0560648	0.145674	EML4	2	ENSG00000055118	325.368	0.231222	0.133047	1.7379	0.082229	0.21263	KCNH2	7
ENSG00000185404	29.6841	-0.873157	0.215586	-4.05016	5.11829e-05	0.000130779	SP140L	2	ENSG00000163702	359.193	0.220828	0.115602	1.91025	0.0561009	0.145723	IL17RC	3	ENSG00000183153	117.304	-0.282967	0.162826	-1.73785	0.0822374	0.21263	GJD3	17
ENSG00000067082	629.256	-0.266865	0.0659048	-4.04924	5.13832e-05	0.000131262	KLF6	10	ENSG00000185129	389.854	-0.251782	0.131803	-1.91028	0.0560967	0.145723	PURA	5	ENSG00000214447	13.6732	4.48782	2.58279	1.73759	0.0822835	0.212718	FAM187A	17
ENSG00000123146	126.734	0.562059	0.138906	4.04634	5.20257e-05	0.000132883	ADGRE5	19	ENSG00000160226	495.582	0.286543	0.150029	1.90992	0.0561436	0.145812	CFAP410	21	ENSG00000164136	33.02	0.544116	0.313208	1.73724	0.0823455	0.212847	IL15	4
ENSG00000170703	158.08	-0.981412	0.242577	-4.04577	5.21515e-05	0.000133185	TTLL6	17	ENSG00000003147	1071.68	0.156974	0.0822066	1.9095	0.0561973	0.14593	ICA1	7	ENSG00000086589	963.659	-0.172185	0.0991335	-1.7369	0.0824042	0.212904	RBM22	5
ENSG00000185104	1198.41	0.258281	0.0638427	4.04558	5.21939e-05	0.000133274	FAF1	1	ENSG00000152952	1063.21	-0.401881	0.210555	-1.90867	0.0563049	0.146166	PLOD2	3	ENSG00000119714	26.6046	-0.599416	0.345095	-1.73696	0.082394	0.212904	GPR68	14
ENSG00000119711	810.973	-0.498156	0.123139	-4.04548	5.22153e-05	0.000133309	ALDH6A1	14	ENSG00000196141	3764.37	0.336871	0.176492	1.90871	0.0563	0.146166	SPATS2L	2	ENSG00000184388	68.6601	0.503135	0.289669	1.73693	0.0823996	0.212904	PABPC1L2B	X
ENSG00000186889	51.3531	-0.6402	0.1583	-4.04421	5.24997e-05	0.000134015	TMEM17	2	ENSG00000163902	5698.06	0.129054	0.0676314	1.9082	0.0563656	0.146302	RPN1	3	ENSG00000132017	124.313	0.27375	0.157619	1.73678	0.0824263	0.212929	DCAF15	19
ENSG00000158887	101.841	0.516874	0.127812	4.044	5.25466e-05	0.000134115	MPZ	1	ENSG00000136936	167.85	-0.20217	0.105961	-1.90797	0.0563946	0.146356	XPA	9	ENSG00000196368	1130.81	-0.119304	0.0686999	-1.73659	0.082459	0.212983	NUDT11	X
ENSG00000162496	631.456	0.809464	0.200212	4.04303	5.27651e-05	0.000134653	DHRS3	1	ENSG00000157483	1589.02	-0.177581	0.0930877	-1.90768	0.0564329	0.146412	MYO1E	15	ENSG00000101109	1334.93	-0.135468	0.0780248	-1.73621	0.082526	0.213093	STK4	20
ENSG00000184672	9.83362	-1.76136	0.435695	-4.04264	5.28532e-05	0.000134858	RALYL	8	ENSG00000163704	286.521	0.248563	0.130294	1.90772	0.056428	0.146412	PRRT3	3	ENSG00000165060	642.492	-0.186377	0.107344	-1.73625	0.0825197	0.213093	FXN	9
ENSG00000107798	1412.15	0.951154	0.235343	4.04156	5.3097e-05	0.00013546	LIPA	10	ENSG00000135446	4049.93	0.32653	0.171173	1.9076	0.0564424	0.146415	CDK4	12	ENSG00000188313	861.264	0.170627	0.0982873	1.736	0.0825631	0.213157	PLSCR1	3
ENSG00000170091	16.5067	-1.57731	0.390335	-4.0409	5.32465e-05	0.000135821	NSG2	5	ENSG00000174695	5518.78	-0.23365	0.122502	-1.90732	0.0564786	0.146487	TMEM167A	5	ENSG00000103194	4599.77	-0.11795	0.0679634	-1.73549	0.0826532	0.213335	USP10	16
ENSG00000111319	2158.93	0.257314	0.0636874	4.04026	5.3391e-05	0.00013617	SCNN1A	12	ENSG00000131931	435.071	-0.150141	0.0787235	-1.90719	0.0564961	0.14649	THAP1	8	ENSG00000164038	289.805	-0.309831	0.178528	-1.73548	0.0826566	0.213335	SLC9B2	4
ENSG00000168067	610.593	0.321631	0.0796225	4.03946	5.35751e-05	0.000136619	MAP4K2	11	ENSG00000166473	241.857	-0.329576	0.172802	-1.90725	0.0564883	0.14649	PKD1L2	16	ENSG00000111907	311.413	0.155118	0.0893929	1.73524	0.0826988	0.213413	TPD52L1	6
ENSG00000268533	7.24122	-2.20981	0.547092	-4.03919	5.36371e-05	0.000136757		19	ENSG00000178700	167.535	-0.271106	0.142163	-1.90701	0.0565193	0.146528	DHFR2	3	ENSG00000133985	1436.92	-0.249728	0.143932	-1.73505	0.0827318	0.213466	TTC9	14
ENSG00000196700	1514.7	0.765201	0.189463	4.03878	5.37294e-05	0.000136972	ZNF512B	20	ENSG00000124406	812.504	-0.418321	0.219411	-1.90656	0.0565772	0.146657	ATP8A1	4	ENSG00000117595	413.342	-0.194754	0.112295	-1.73431	0.0828633	0.213774	IRF6	1
ENSG00000138411	146.346	-0.500158	0.123844	-4.0386	5.37707e-05	0.000137057	HECW2	2	ENSG00000175216	6330.6	-0.188351	0.0988065	-1.90626	0.0566167	0.146737	CKAP5	11	ENSG00000178685	105.382	0.40615	0.234224	1.73402	0.0829141	0.213874	PARP10	8
ENSG00000143258	772.086	0.340369	0.0842818	4.03847	5.3802e-05	0.000137116	USP21	1	ENSG00000055955	38.7936	-0.640248	0.335896	-1.90609	0.0566384	0.146772	ITIH4	3	ENSG00000197157	8334.5	0.152202	0.0877812	1.73388	0.082939	0.213906	SND1	7
ENSG00000165495	111.745	0.869862	0.215428	4.03783	5.39489e-05	0.000137471	PKNOX2	11	ENSG00000169877	57.3279	-0.555777	0.29159	-1.90602	0.0566473	0.146773	AHSP	16	ENSG00000150551	97.9283	-0.494835	0.285467	-1.73342	0.0830209	0.214086	LYPD1	2
ENSG00000134419	20139.6	0.511335	0.126641	4.03768	5.39822e-05	0.000137532	RPS15A	16	ENSG00000155366	1377.67	0.246064	0.12912	1.90571	0.0566882	0.146858	RHOC	1	ENSG00000196712	1574.23	0.169317	0.0976969	1.73309	0.0830805	0.214208	NF1	17
ENSG00000286019	26.5173	-1.48021	0.366603	-4.03765	5.39887e-05	0.000137532	NOTCH2NLB	1	ENSG00000183098	614.627	-0.402149	0.211048	-1.90548	0.0567172	0.146911	GPC6	13	ENSG00000129933	1180.52	-0.0969989	0.0559757	-1.73287	0.0831181	0.214246	MAU2	19
ENSG00000229920	12.3634	-2.37212	0.58753	-4.03745	5.40359e-05	0.000137631	RPS4XP5	2	ENSG00000165792	1532.86	0.21844	0.114677	1.90483	0.0568028	0.147111	METTL17	14	ENSG00000176410	245.469	0.204571	0.118053	1.73286	0.0831197	0.214246	DNAJC30	7
ENSG00000235034	110.597	0.985868	0.244258	4.03617	5.43306e-05	0.000138362	C19orf81	19	ENSG00000089041	35.67	-0.485896	0.255185	-1.9041	0.0568978	0.147327	P2RX7	12	ENSG00000181038	660.441	0.205939	0.118851	1.73275	0.0831407	0.214268	METTL23	17
ENSG00000108405	15.0102	-1.51765	0.376015	-4.03613	5.43396e-05	0.000138364	P2RX1	17	ENSG00000168505	130.819	0.643878	0.338162	1.90405	0.056903	0.147327	GBX2	2	ENSG00000112282	797.549	0.176725	0.102003	1.73254	0.0831767	0.21433	MED23	6
ENSG00000159216	22.689	-1.3788	0.341623	-4.03602	5.4365e-05	0.000138408	RUNX1	21	ENSG00000159905	35.5071	-0.575323	0.302191	-1.90384	0.0569314	0.147379	ZNF221	19	ENSG00000145687	816.782	-0.328138	0.189409	-1.73243	0.0831975	0.214352	SSBP2	5
ENSG00000023909	516.618	-0.299323	0.0741925	-4.03442	5.47385e-05	0.000139328	GCLM	1	ENSG00000225447	22.0154	0.700242	0.367831	1.90371	0.0569483	0.147401	RPS15AP10	1	ENSG00000122591	3081.07	-0.292492	0.168852	-1.73224	0.0832307	0.214374	HYCC1	7
ENSG00000100104	581.012	0.281841	0.0698595	4.0344	5.47424e-05	0.000139328	SRRD	22	ENSG00000093010	721.361	-0.254417	0.133679	-1.90319	0.0570153	0.147553	COMT	22	ENSG00000180867	155.787	-0.232869	0.134427	-1.7323	0.0832204	0.214374	PDIA3P1	1
ENSG00000171488	97.7165	-0.533498	0.132251	-4.03398	5.48391e-05	0.000139554	LRRC8C	1	ENSG00000144935	600.907	-0.158662	0.0833721	-1.90306	0.0570332	0.147577	TRPC1	3	ENSG00000149311	1885.14	-0.146302	0.0844735	-1.73193	0.0832857	0.214484	ATM	11
ENSG00000114648	897.625	0.49788	0.123426	4.03385	5.48703e-05	0.000139612	KLHL18	3	ENSG00000147471	928.953	0.112298	0.0590216	1.90267	0.0570842	0.147688	PLPBP	8	ENSG00000125772	686.984	-0.265946	0.153562	-1.73184	0.0833016	0.214493	GPCPD1	20
ENSG00000239511	7.83002	-2.03016	0.503344	-4.03335	5.49883e-05	0.000139892	POM121L7P	22	ENSG00000187605	947.484	-0.346636	0.182193	-1.90258	0.0570952	0.147694	TET3	2	ENSG00000168067	650.395	0.223211	0.128893	1.73175	0.0833175	0.214503	MAP4K2	11
ENSG00000104299	548.146	0.427279	0.105942	4.03316	5.5032e-05	0.000139983	INTS9	8	ENSG00000164961	1327.77	-0.251458	0.132178	-1.90242	0.0571161	0.147727	WASHC5	8	ENSG00000184408	369.232	-0.191869	0.110807	-1.73157	0.083351	0.214557	KCND2	7
ENSG00000165672	7626.52	0.78064	0.193587	4.0325	5.51859e-05	0.00014035	PRDX3	10	ENSG00000020129	1080.76	0.197476	0.103812	1.90225	0.0571385	0.147763	NCDN	1	ENSG00000124507	431.94	0.181828	0.105024	1.73131	0.0833967	0.214612	PACSIN1	6
ENSG00000166478	881.55	0.553448	0.137248	4.03247	5.51928e-05	0.00014035	ZNF143	11	ENSG00000170608	770.292	0.393512	0.206877	1.90216	0.0571505	0.147772	FOXA3	19	ENSG00000162734	2148.85	-0.246299	0.142257	-1.73136	0.0833868	0.214612	PEA15	1
ENSG00000103876	434.459	0.404223	0.100243	4.03242	5.52047e-05	0.00014036	FAH	15	ENSG00000104549	3245.78	-0.518915	0.272847	-1.90185	0.0571904	0.147853	SQLE	8	ENSG00000109736	2474.11	0.154713	0.0893883	1.73079	0.0834886	0.214683	MFSD10	4
ENSG00000085514	28.6127	-1.40392	0.348168	-4.0323	5.52333e-05	0.000140412	PILRA	7	ENSG00000177465	61.9742	0.395768	0.208151	1.90135	0.0572561	0.14798	ACOT4	14	ENSG00000142330	1049.03	0.141034	0.0814713	1.73108	0.0834368	0.214683	CAPN10	2
ENSG00000170929	7.60845	-1.94313	0.481949	-4.03182	5.53455e-05	0.000140677	OR1M1	19	ENSG00000290318	677.489	0.379475	0.199581	1.90136	0.057255	0.14798		3	ENSG00000154723	1649.04	0.136272	0.0787337	1.7308	0.0834876	0.214683	ATP5PF	21
ENSG00000107862	1202.01	0.469156	0.116454	4.02869	5.60897e-05	0.000142547	GBF1	10	ENSG00000109814	1736.06	-0.261021	0.137315	-1.90089	0.057316	0.148113	UGDH	4	ENSG00000156482	12281.6	0.205715	0.11886	1.73074	0.0834982	0.214683	RPL30	8
ENSG00000174306	158.368	0.478304	0.118738	4.02823	5.61978e-05	0.000142801	ZHX3	20	ENSG00000078319	88.0621	0.344874	0.181447	1.90068	0.0573434	0.148162	PMS2P1	7	ENSG00000171462	12.1088	-0.729479	0.421449	-1.73088	0.0834726	0.214683	DLK2	6
ENSG00000272636	109.974	2.58379	0.641479	4.02787	5.62855e-05	0.000143003	DOC2B	17	ENSG00000184863	1693.12	-0.201814	0.106196	-1.9004	0.0573809	0.148237	RBM33	7	ENSG00000183891	214.041	-0.328807	0.189973	-1.73081	0.0834858	0.214683	TTC32	2
ENSG00000162734	2992.6	0.706123	0.175335	4.02729	5.64233e-05	0.000143332	PEA15	1	ENSG00000134490	235.417	-0.208	0.10946	-1.90024	0.0574018	0.148269	TMEM241	18	ENSG00000115919	184.047	0.313155	0.180957	1.73054	0.0835331	0.21471	KYNU	2
ENSG00000144451	362.296	-0.492002	0.122197	-4.02629	5.66631e-05	0.00014392	SPAG16	2	ENSG00000102683	15.6986	0.812411	0.427554	1.90014	0.0574152	0.148282	SGCG	13	ENSG00000186272	160.61	-0.193059	0.111558	-1.73057	0.0835289	0.21471	ZNF17	19
ENSG00000159685	990.569	0.376814	0.0935913	4.02617	5.66939e-05	0.000143956	CHCHD6	3	ENSG00000134153	1067.38	0.291435	0.153399	1.89985	0.0574528	0.148357	EMC7	15	ENSG00000160783	2214.74	0.121827	0.0704118	1.73021	0.0835929	0.214832	PMF1	1
ENSG00000188558	10.7431	-1.80165	0.447483	-4.02619	5.66876e-05	0.000143956	OR2G6	1	ENSG00000112242	2021.7	-0.310236	0.16331	-1.89968	0.0574751	0.148393	E2F3	6	ENSG00000114127	522.057	-0.224639	0.129843	-1.73008	0.0836157	0.214859	XRN1	3
ENSG00000106012	286.517	0.366957	0.0911461	4.02603	5.6727e-05	0.000143997	IQCE	7	ENSG00000168528	1054.08	0.175266	0.0922999	1.89888	0.0575808	0.148644	SERINC2	1	ENSG00000170017	1196.02	-0.216762	0.125329	-1.72955	0.0837104	0.21507	ALCAM	3
ENSG00000113494	60.5081	-0.544197	0.135169	-4.02604	5.67238e-05	0.000143997	PRLR	5	ENSG00000204121	411.338	0.962144	0.506878	1.89818	0.057673	0.148858	ECEL1P1	2	ENSG00000198626	256.451	0.479313	0.277151	1.72943	0.083732	0.21507	RYR2	1
ENSG00000116679	7443.68	0.488712	0.121414	4.02518	5.69329e-05	0.000144499	IVNS1ABP	1	ENSG00000243709	262.811	-1.26256	0.665166	-1.89812	0.0576807	0.148858	LEFTY1	1	ENSG00000214435	724.713	-0.189568	0.109614	-1.72942	0.0837348	0.21507	AS3MT	10
ENSG00000251287	14.3931	-1.29066	0.320651	-4.02511	5.69481e-05	0.000144516	ALG1L2	3	ENSG00000122042	972.585	-0.251707	0.132628	-1.89784	0.0577169	0.148886	UBL3	13	ENSG00000082701	1617.87	0.176282	0.101953	1.72905	0.0837995	0.215205	GSK3B	3
ENSG00000065883	1548.3	-0.237242	0.0589437	-4.02488	5.70033e-05	0.000144635	CDK13	7	ENSG00000197586	1130.42	0.135473	0.0713815	1.89787	0.0577126	0.148886	ENTPD6	20	ENSG00000107185	893.996	-0.245101	0.141795	-1.72856	0.083887	0.215398	RGP1	9
ENSG00000130518	20.0535	-1.53737	0.382035	-4.02416	5.71783e-05	0.000145058	IQCN	19	ENSG00000217128	553.014	-0.287998	0.151743	-1.89793	0.0577049	0.148886	FNIP1	5	ENSG00000226329	12.529	0.749686	0.433723	1.72849	0.0839003	0.2154		7
ENSG00000136149	11.1188	1.76738	0.439219	4.02391	5.72386e-05	0.000145189	RPL13AP25	13	ENSG00000102890	373.383	0.375167	0.197732	1.89734	0.0577824	0.148991	ELMO3	16	ENSG00000164902	1159.92	-0.162951	0.0943036	-1.72794	0.0839987	0.215621	PHAX	5
ENSG00000135407	45.4586	-0.694673	0.172661	-4.02334	5.73796e-05	0.000145526	AVIL	12	ENSG00000115163	470.045	0.274225	0.144536	1.89728	0.0577909	0.148991	CENPA	2	ENSG00000254633	51.847	-0.464044	0.268592	-1.72769	0.0840438	0.215694	STRA6LP	9
