## Supplementary Table 8 for "An integrated framework for functional dissection of variable expressivity in genetic disorders" (part 19 of 34)

### Sheet: S9I (continued)
GL_077 (GMC_077 & MC_077 & P1C_077 vs. HD_01 & HD_02)									GL_079 ( MC_079 & P2C_079 vs. HD_01 & HD_02)									GL_007 ( M1C_007 & P1C_007 vs. HD_01 & HD_02)
ENSG00000008283	879.682	0.477259	0.118639	4.02279	5.75117e-05	0.000145839	CYB561	17	ENSG00000122779	5416.04	-0.22169	0.116836	-1.89745	0.0577683	0.148991	TRIM24	7	ENSG00000254838	20.8795	-0.676868	0.391786	-1.72765	0.0840518	0.215694	GVINP1	11
ENSG00000003436	699.427	-0.541278	0.134555	-4.02273	5.75278e-05	0.000145859	TFPI	2	ENSG00000198168	371.518	-0.211559	0.111507	-1.89728	0.0577916	0.148991	SVIP	11	ENSG00000147485	19.9152	-1.06557	0.616847	-1.72745	0.0840867	0.215752	PXDNL	8
ENSG00000124743	27.4593	-1.18652	0.29497	-4.0225	5.75829e-05	0.000145977	KLHL31	6	ENSG00000135457	1759.73	-0.109286	0.0576067	-1.89711	0.0578131	0.148996	TFCP2	12	ENSG00000151812	21.7018	0.722595	0.418352	1.72724	0.0841243	0.215817	SLC35F4	14
ENSG00000182613	11.214	-1.77145	0.44042	-4.02219	5.76587e-05	0.000146148	OR2V2	5	ENSG00000152242	782.508	-0.125197	0.0659943	-1.89709	0.0578158	0.148996	ARK2N	18	ENSG00000111845	747.443	-0.120818	0.0699581	-1.72701	0.0841666	0.215894	PAK1IP1	6
ENSG00000214827	64.1397	-0.646751	0.160812	-4.02178	5.77598e-05	0.000146382	MTCP1	X	ENSG00000237649	1715.57	0.190758	0.100554	1.89707	0.0578191	0.148996	KIFC1	6	ENSG00000166275	191.643	-0.262015	0.151748	-1.72664	0.0842318	0.215998	BORCS7	10
ENSG00000204304	1830.64	-1.33977	0.333182	-4.02113	5.79195e-05	0.000146766	PBX2	6	ENSG00000125810	18.5312	-0.861658	0.454283	-1.89674	0.0578617	0.149084	CD93	20	ENSG00000170927	21.0064	-0.522029	0.302334	-1.72666	0.0842287	0.215998	PKHD1	6
ENSG00000167182	450.978	0.308846	0.0768105	4.02089	5.7979e-05	0.000146895	SP2	17	ENSG00000111335	54.2473	-0.388314	0.204805	-1.89601	0.0579582	0.149289	OAS2	12	ENSG00000272655	23.441	-0.671723	0.389277	-1.72557	0.0844255	0.216463	POLR2J4	7
ENSG00000164197	47.9793	-0.786354	0.195597	-4.02028	5.81302e-05	0.000147256	RNF180	5	ENSG00000129749	15.0368	-0.731244	0.385672	-1.89603	0.0579566	0.149289	CHRNA10	11	ENSG00000164694	12.057	0.660201	0.382671	1.72524	0.0844837	0.21658	FNDC1	6
ENSG00000135632	1557.26	0.318535	0.0792386	4.01994	5.82117e-05	0.000147441	SMYD5	2	ENSG00000166428	10.4431	-1.12316	0.592465	-1.89574	0.0579943	0.14936	PLD4	14	ENSG00000136271	2076.85	0.140596	0.0814969	1.72517	0.0844965	0.216581	DDX56	7
ENSG00000089163	50.3998	0.791126	0.19682	4.01954	5.83115e-05	0.000147672	SIRT4	12	ENSG00000095794	448.53	0.23865	0.125897	1.89559	0.0580137	0.149388	CREM	10	ENSG00000116205	525.322	-0.258223	0.149732	-1.72456	0.0846065	0.216831	TCEANC2	1
ENSG00000122952	2571.62	0.405215	0.100817	4.01933	5.83645e-05	0.000147785	ZWINT	10	ENSG00000128000	115.53	-1.35562	0.715355	-1.89503	0.0580885	0.149559	ZNF780B	19	ENSG00000124092	90.7962	-0.260719	0.151214	-1.72417	0.084678	0.216983	CTCFL	20
ENSG00000170542	867.633	-0.939514	0.233784	-4.01872	5.85145e-05	0.000148143	SERPINB9	6	ENSG00000100983	1072.51	0.264684	0.139698	1.89468	0.0581347	0.149656	GSS	20	ENSG00000168679	57.9492	-0.431823	0.250468	-1.72406	0.0846962	0.216998	SLC16A4	1
ENSG00000149016	902.159	0.309269	0.0769628	4.01842	5.85895e-05	0.000148311	TUT1	11	ENSG00000174460	42.0626	-0.449971	0.237537	-1.89432	0.0581831	0.149758	ZCCHC12	X	ENSG00000111229	3083.29	0.130011	0.0754177	1.72387	0.0847306	0.217025	ARPC3	12
ENSG00000090263	995.095	0.604768	0.150503	4.01831	5.86167e-05	0.000148358	MRPS33	7	ENSG00000104327	1479.77	-0.23819	0.125746	-1.89421	0.0581965	0.149771	CALB1	8	ENSG00000276950	7.84587	-0.889159	0.515793	-1.72387	0.0847318	0.217025	GSTT4	22
ENSG00000083814	222.671	-0.381675	0.0949871	-4.01817	5.86511e-05	0.000148424	ZNF671	19	ENSG00000105717	62.6849	0.424627	0.22423	1.89371	0.0582634	0.1499	PBX4	19	ENSG00000156150	225.61	0.189234	0.109794	1.72353	0.0847923	0.217148	ALX3	1
ENSG00000177169	1903.02	0.268154	0.0667426	4.01773	5.87616e-05	0.000148681	ULK1	12	ENSG00000285982	119.563	-0.339946	0.179508	-1.89377	0.0582557	0.1499		8	ENSG00000176533	480.408	0.155033	0.0899766	1.72304	0.0848819	0.217346	GNG7	19
ENSG00000156787	764.437	-0.326444	0.0812693	-4.01681	5.89901e-05	0.000149238	TBC1D31	8	ENSG00000154229	432.989	-0.254298	0.134291	-1.89364	0.0582729	0.149902	PRKCA	17	ENSG00000007402	1209.38	0.133694	0.0775982	1.7229	0.0849064	0.217377	CACNA2D2	3
ENSG00000088808	263.976	0.337642	0.084061	4.01663	5.90372e-05	0.000149335	PPP1R13B	14	ENSG00000129534	1950.38	-0.349375	0.18454	-1.89322	0.0583286	0.150023	MIS18BP1	14	ENSG00000165646	302.699	0.291453	0.169199	1.72255	0.0849705	0.217509	SLC18A2	10
ENSG00000164068	877.871	0.311958	0.0776692	4.0165	5.90686e-05	0.000149393	RNF123	3	ENSG00000157654	2487.51	-0.445701	0.235437	-1.89308	0.0583476	0.15005	PALM2AKAP2	9	ENSG00000153485	210.194	-0.246285	0.142996	-1.72232	0.0850123	0.217584	LYSET	14
ENSG00000270670	6.43174	3.18292	0.792637	4.01561	5.92925e-05	0.000149937	MARK2P16	10	ENSG00000120733	1905.07	-0.292125	0.15435	-1.89262	0.0584089	0.150186	KDM3B	5	ENSG00000135245	741.287	0.113599	0.0659606	1.72222	0.0850294	0.217596	HILPDA	7
ENSG00000147596	1135.97	0.697218	0.173646	4.01518	5.94016e-05	0.000150191	PRDM14	8	ENSG00000127540	1828.47	0.338393	0.178836	1.89219	0.0584652	0.150308	UQCR11	19	ENSG00000213923	5694.18	-0.152585	0.0886314	-1.72157	0.0851478	0.217867	CSNK1E	22
ENSG00000036672	209.563	0.688431	0.171467	4.01494	5.94599e-05	0.000150316	USP2	11	ENSG00000172845	2672.19	-0.22185	0.117252	-1.89207	0.0584811	0.150328	SP3	2	ENSG00000158571	14.7555	0.753838	0.437898	1.72149	0.0851615	0.21787	PFKFB1	X
ENSG00000158470	3045.93	0.577258	0.143796	4.01442	5.95925e-05	0.000150629	B4GALT5	20	ENSG00000258388	67.1681	-2.04139	1.079	-1.89193	0.0584998	0.150353	PPT2-EGFL8	6	ENSG00000144736	701.661	-0.283224	0.164542	-1.72129	0.0851981	0.217932	SHQ1	3
ENSG00000120253	1538	-0.299768	0.0746964	-4.01315	5.99139e-05	0.00015142	NUP43	6	ENSG00000130255	8275.12	0.432349	0.228537	1.89181	0.0585157	0.150372	RPL36	19	ENSG00000161914	143.638	0.319933	0.185878	1.7212	0.085215	0.217944	ZNF653	19
ENSG00000171246	652.799	-1.22812	0.306097	-4.01219	6.01568e-05	0.000152011	NPTX1	17	ENSG00000025796	4129.28	-0.18706	0.0988865	-1.89166	0.0585363	0.150403	SEC63	6	ENSG00000122545	4938.62	-0.105954	0.0615613	-1.72112	0.0852293	0.217948	SEPTIN7	7
ENSG00000101210	1047.49	0.772161	0.192484	4.01156	6.03193e-05	0.0001524	EEF1A2	20	ENSG00000240356	192.423	0.316698	0.167503	1.8907	0.0586638	0.150709	RPL23AP7	2	ENSG00000136235	65.0153	0.401432	0.233302	1.72065	0.0853139	0.218133	GPNMB	7
ENSG00000088682	927.841	0.240395	0.0599343	4.01098	6.04674e-05	0.000152751	COQ9	16	ENSG00000108556	33.1782	0.73406	0.388278	1.89055	0.0586842	0.150739	CHRNE	17	ENSG00000104093	709.563	-0.232404	0.135076	-1.72054	0.0853352	0.218155	DMXL2	15
ENSG00000177602	467.151	0.482982	0.120427	4.01059	6.05667e-05	0.00015298	HASPIN	17	ENSG00000121897	580.672	-0.150702	0.0797206	-1.89037	0.058708	0.150776	LIAS	4	ENSG00000187796	20.2122	-0.724932	0.421365	-1.72044	0.0853531	0.218169	CARD9	9
ENSG00000169715	116.688	-3.04779	0.759959	-4.01046	6.05997e-05	0.000153041	MT1E	16	ENSG00000170043	1426.38	0.155484	0.0822529	1.89032	0.0587157	0.150776	TRAPPC1	17	ENSG00000283809	1280.04	-0.826794	0.480595	-1.72035	0.085368	0.218175		22
ENSG00000113296	605.271	-0.56815	0.141673	-4.01028	6.06463e-05	0.000153136	THBS4	5	ENSG00000100393	3514.68	-0.290843	0.153887	-1.88997	0.0587617	0.150858	EP300	22	ENSG00000135269	815.76	-0.192443	0.111872	-1.72021	0.0853938	0.218177	TES	7
ENSG00000171451	170.777	-6.26496	1.56252	-4.00953	6.08392e-05	0.000153601	DSEL	18	ENSG00000125388	62.8594	0.449601	0.237891	1.88995	0.0587648	0.150858	GRK4	4	ENSG00000142002	1005.07	0.158354	0.092054	1.72023	0.0853899	0.218177	DPP9	19
ENSG00000102974	2654.72	0.262715	0.065525	4.00939	6.08768e-05	0.000153673	CTCF	16	ENSG00000165392	1711.17	-0.211171	0.111757	-1.88955	0.058818	0.150972	WRN	8	ENSG00000170043	1428.45	0.162591	0.0945236	1.72011	0.0854119	0.218192	TRAPPC1	17
ENSG00000165553	13.7962	1.81871	0.453691	4.0087	6.10544e-05	0.000154099	NGB	14	ENSG00000111145	330.433	-0.368673	0.195125	-1.88942	0.0588362	0.150997	ELK3	12	ENSG00000111961	845.55	-0.229707	0.133552	-1.71997	0.0854372	0.218224	SASH1	6
ENSG00000139146	9389.23	-0.307965	0.0768427	-4.00774	6.13026e-05	0.000154703	SINHCAF	12	ENSG00000228663	8.42151	0.811669	0.429656	1.88911	0.0588768	0.151079	PSMD10P1	20	ENSG00000177455	37.0039	0.604882	0.351713	1.71982	0.0854657	0.218265	CD19	16
ENSG00000243477	214.593	0.498034	0.124285	4.00718	6.14468e-05	0.000155044	NAA80	3	ENSG00000151623	34.3429	-0.499552	0.264558	-1.88825	0.0589926	0.151354	NR3C2	4	ENSG00000143816	84.3388	-0.355738	0.206864	-1.71967	0.0854926	0.218302	WNT9A	1
ENSG00000255112	2151.74	0.310084	0.0774178	4.00533	6.19306e-05	0.000156242	CHMP1B	18	ENSG00000007545	1080.09	-0.16025	0.0848837	-1.88787	0.0590429	0.151461	CRAMP1	16	ENSG00000120341	90.127	0.317447	0.184669	1.719	0.0856136	0.218579	SEC16B	1
ENSG00000164694	15.2009	1.17447	0.293319	4.00406	6.22654e-05	0.000157064	FNDC1	6	ENSG00000184486	70.7227	-1.11652	0.591445	-1.88778	0.0590554	0.151471	POU3F2	6	ENSG00000104859	1534.77	0.176732	0.102822	1.71882	0.085648	0.218603	CLASRP	19
ENSG00000179869	5.47837	-2.29608	0.573618	-4.0028	6.25973e-05	0.000157878	ABCA13	7	ENSG00000116752	1698.05	0.157037	0.0831972	1.88752	0.0590902	0.151524	BCAS2	1	ENSG00000230596	39.3176	-0.588835	0.342573	-1.71886	0.0856397	0.218603	GPAA1P2	2
ENSG00000113302	8.47923	-1.76164	0.440214	-4.00178	6.28668e-05	0.000158534	IL12B	5	ENSG00000124194	219.088	0.468444	0.24819	1.88744	0.0591017	0.151524	GDAP1L1	20	ENSG00000169862	430.167	-0.248518	0.144593	-1.71874	0.085662	0.218607	CTNND2	5
ENSG00000081051	47.2964	1.36239	0.340475	4.00143	6.29609e-05	0.000158748	AFP	4	ENSG00000241170	19.6371	0.777223	0.411783	1.88746	0.0590989	0.151524	RPL31P46	11	ENSG00000161270	120.947	0.499404	0.290666	1.71814	0.0857712	0.218822	NPHS1	19
ENSG00000196371	358.529	0.638157	0.159492	4.00117	6.30295e-05	0.000158898	FUT4	11	ENSG00000005810	1125.86	-0.390925	0.207185	-1.88684	0.0591815	0.151706	MYCBP2	13	ENSG00000226278	10.7301	1.78288	1.03766	1.71818	0.0857647	0.218822	PSPHP1	7
ENSG00000147614	11.5107	-1.5308	0.382608	-4.00098	6.30815e-05	0.000159006	ATP6V0D2	8	ENSG00000047849	5932.79	-0.243141	0.128884	-1.88652	0.059225	0.151795	MAP4	3	ENSG00000186625	495.349	-0.200973	0.116992	-1.71784	0.0858253	0.218928	KATNA1	6
ENSG00000130294	11214	0.394202	0.0985343	4.00066	6.31666e-05	0.000159198	KIF1A	2	ENSG00000166073	5695.46	-0.191808	0.101677	-1.88646	0.0592337	0.151795	GPR176	15	ENSG00000154553	205.162	0.347684	0.202448	1.7174	0.085906	0.219102	PDLIM3	4
ENSG00000258684	7.89652	-2.00651	0.501568	-4.00048	6.32144e-05	0.000159295	BMS1P16	15	ENSG00000173992	994.125	0.325134	0.17238	1.88614	0.0592757	0.151881	CCS	11	ENSG00000101752	3025.24	-0.18599	0.108314	-1.71713	0.0859547	0.219194	MIB1	18
ENSG00000150275	18.1636	-1.1476	0.286874	-4.00037	6.32439e-05	0.000159346	PCDH15	10	ENSG00000213903	238.251	0.290485	0.154016	1.88607	0.0592861	0.151886	LTB4R	14	ENSG00000002933	12.3517	-0.648496	0.377704	-1.71694	0.0859896	0.219251	TMEM176A	7
ENSG00000004779	2619.07	0.75639	0.189118	3.99956	6.34607e-05	0.000159869	NDUFAB1	16	ENSG00000166997	316.988	-0.205901	0.109186	-1.88578	0.0593247	0.151962	CNPY4	7	ENSG00000140043	903.668	-0.321786	0.187451	-1.71664	0.0860446	0.219359	PTGR2	14
ENSG00000106052	2437.85	-0.220713	0.0551888	-3.99923	6.35496e-05	0.000160069	TAX1BP1	7	ENSG00000218233	7.96016	-0.999775	0.530195	-1.88567	0.059339	0.151977	NEPNP	6	ENSG00000185946	760.737	0.159473	0.0929267	1.71612	0.0861401	0.219571	RNPC3	1
ENSG00000144840	654.219	-0.57821	0.144598	-3.99875	6.3679e-05	0.000160372	RABL3	3	ENSG00000204954	408.455	0.225756	0.119791	1.88457	0.0594874	0.152334	UQCC6	12	ENSG00000285791	35.5216	0.884873	0.51569	1.7159	0.0861801	0.219641		8
ENSG00000007202	4014.43	0.599246	0.149919	3.99715	6.41109e-05	0.000161436	BLTP2	17	ENSG00000175899	57.7196	-1.21541	0.644989	-1.88439	0.0595116	0.152374	A2M	12	ENSG00000278677	40.0256	0.38212	0.222752	1.71545	0.0862624	0.219818	H2AC17	6
ENSG00000142583	12.6706	-1.58093	0.395721	-3.99506	6.46782e-05	0.000162841	SLC2A5	1	ENSG00000196335	23.3709	-0.572787	0.303983	-1.88428	0.0595277	0.152393	STK31	7	ENSG00000185658	2232.49	-0.104807	0.061105	-1.71519	0.0863105	0.219877	BRWD1	21
ENSG00000155254	1414.82	0.30139	0.0754462	3.99477	6.47559e-05	0.000163013	MARVELD1	10	ENSG00000248780	6.04724	-1.40407	0.745188	-1.88418	0.0595402	0.152403	ARL4AP2	4	ENSG00000186007	32.0712	0.42826	0.249684	1.7152	0.0863077	0.219877	LEMD1	1
ENSG00000172935	217.387	1.15812	0.289918	3.99464	6.47932e-05	0.000163083	MRGPRF	11	ENSG00000138279	2154.83	0.192908	0.102391	1.88404	0.0595592	0.15243	ANXA7	10	ENSG00000185608	354.106	0.274556	0.160086	1.71506	0.0863351	0.219895	MRPL40	22
ENSG00000152292	29.9145	-0.846507	0.211916	-3.99453	6.4822e-05	0.000163132	SH2D6	2	ENSG00000164073	574.383	-0.352904	0.187326	-1.88391	0.0595776	0.152454	MFSD8	4	ENSG00000188243	800.82	0.27763	0.161882	1.71501	0.0863428	0.219895	COMMD6	13
ENSG00000181234	19.9753	-1.35384	0.338926	-3.99449	6.48325e-05	0.000163134	TMEM132C	12	ENSG00000154478	20.3893	0.597086	0.317007	1.88351	0.0596316	0.15257	GPR26	10	ENSG00000144649	1542	-0.219256	0.127873	-1.71464	0.0864112	0.220037	GASK1A	3
ENSG00000255423	38.1362	-0.970244	0.242927	-3.99397	6.49767e-05	0.000163473	EBLN2	3	ENSG00000036549	1437.19	-0.214677	0.113986	-1.88337	0.05965	0.152595	ZZZ3	1	ENSG00000011201	4852.77	-0.256355	0.149525	-1.71446	0.0864443	0.220057	ANOS1	X
ENSG00000162344	530.03	-0.41788	0.10464	-3.9935	6.51047e-05	0.000163772	FGF19	11	ENSG00000134954	867.736	-0.435858	0.231477	-1.88294	0.0597078	0.15268	ETS1	11	ENSG00000129749	15.0767	-0.910414	0.531009	-1.7145	0.0864371	0.220057	CHRNA10	11
ENSG00000231359	8.62778	-1.87136	0.468701	-3.99266	6.53352e-05	0.000164327	RPL31P34	7	ENSG00000169180	2618.6	0.158846	0.0843579	1.883	0.059701	0.15268	XPO6	16	ENSG00000143947	17310.3	0.17221	0.100468	1.71409	0.086513	0.220093	RPS27A	2
ENSG00000120215	7.88171	-2.1471	0.537799	-3.99239	6.54117e-05	0.000164496	MLANA	9	ENSG00000249242	121.5	0.277048	0.147136	1.88293	0.0597094	0.15268	TMEM150C	4	ENSG00000171634	5983.32	0.112811	0.0658125	1.71413	0.0865048	0.220093	BPTF	17
ENSG00000109920	1018.87	-0.386838	0.0969007	-3.9921	6.54903e-05	0.000164669	FNBP4	11	ENSG00000197694	6009.46	-0.219861	0.116781	-1.88267	0.0597446	0.152748	SPTAN1	9	ENSG00000171657	16.5248	0.676025	0.394381	1.71414	0.0865028	0.220093	GPR82	X
ENSG00000132664	481.849	-0.553609	0.138685	-3.99184	6.55621e-05	0.000164826	POLR3F	20	ENSG00000110931	1290.77	-0.186703	0.0991903	-1.88227	0.0597998	0.152819	CAMKK2	12	ENSG00000172014	7.31576	-1.4841	0.865852	-1.71404	0.0865214	0.220093	ANKRD20A4P	9
ENSG00000218233	5.29639	-2.25876	0.566193	-3.98939	6.62447e-05	0.000166518	NEPNP	6	ENSG00000112742	1901.96	-0.402221	0.213706	-1.88213	0.059819	0.152819	TTK	6	ENSG00000184166	223.419	-0.582058	0.339564	-1.71413	0.0865044	0.220093	OR1D2	17
ENSG00000186280	71.894	-0.875928	0.219631	-3.98817	6.6584e-05	0.000167346	KDM4D	11	ENSG00000148484	1502.14	0.137546	0.0730805	1.88212	0.0598198	0.152819	RSU1	10	ENSG00000156162	762.089	-0.149455	0.0871988	-1.71395	0.0865378	0.220103	DPY19L4	8
ENSG00000183864	2242.25	0.357914	0.0897466	3.98806	6.66172e-05	0.000167405	TOB2	22	ENSG00000183783	165.266	0.311685	0.165583	1.88234	0.0597895	0.152819	KCTD8	4	ENSG00000172817	27.9103	-0.434513	0.253548	-1.71373	0.086578	0.220173	CYP7B1	8
ENSG00000165568	49.7578	-0.846135	0.212176	-3.98789	6.66648e-05	0.000167501	AKR1E2	10	ENSG00000243710	14.7789	-0.63525	0.337511	-1.88216	0.0598146	0.152819	CFAP57	1	ENSG00000023608	722.319	-0.299141	0.174602	-1.71328	0.0866616	0.220354	SNAPC1	14
ENSG00000196230	64071.3	0.455005	0.114104	3.98764	6.67325e-05	0.000167646	TUBB	6	ENSG00000244280	89.2628	0.670059	0.35602	1.88208	0.0598245	0.152819	ECEL1P2	2	ENSG00000135299	327.275	0.352827	0.206007	1.71269	0.0867687	0.220594	ANKRD6	6
ENSG00000197696	277.329	0.887571	0.222617	3.98698	6.69199e-05	0.000168093	NMB	15	ENSG00000165650	1449.57	-0.321391	0.170819	-1.88147	0.0599078	0.15301	PDZD8	10	ENSG00000168014	769.217	-0.18328	0.107026	-1.71249	0.0868072	0.22066	C2CD3	11
ENSG00000138002	539.673	-0.295293	0.0740711	-3.98662	6.7021e-05	0.000168322	IFT172	2	ENSG00000124155	1580.06	0.16454	0.0874733	1.88103	0.0599679	0.153141	PIGT	20	ENSG00000011638	433.753	0.173636	0.1014	1.7124	0.0868238	0.22067	LDAF1	16
ENSG00000161270	68.3749	-1.11255	0.279145	-3.98556	6.73221e-05	0.000169054	NPHS1	19	ENSG00000100055	18.9403	-0.893374	0.475005	-1.88077	0.0600037	0.153192	CYTH4	22	ENSG00000101464	1091.35	0.27214	0.158977	1.71182	0.0869289	0.220883	PIGU	20
ENSG00000275074	30.2476	0.975304	0.244719	3.9854	6.73674e-05	0.000169143	NUDT18	8	ENSG00000116661	1608.84	0.464677	0.247069	1.88075	0.0600055	0.153192	FBXO2	1	ENSG00000162510	9.19914	0.850821	0.497052	1.71174	0.0869455	0.220883	MATN1	1
ENSG00000198814	370.83	-0.362685	0.0910106	-3.98508	6.74563e-05	0.000169317	GK	X	ENSG00000165972	14.139	-0.790956	0.420581	-1.88063	0.0600225	0.153213	CCDC38	12	ENSG00000163491	39.9227	-0.550311	0.321491	-1.71174	0.0869438	0.220883	NEK10	3
ENSG00000233430	10.6376	-1.85427	0.4653	-3.98511	6.74479e-05	0.000169317	PDE4DIPP3	1	ENSG00000255397	7.60775	0.891134	0.473885	1.88048	0.0600421	0.153241	NASPP1	8	ENSG00000070601	23.5224	0.598736	0.349824	1.71154	0.0869823	0.220944	FRMPD1	9
ENSG00000119685	918.184	0.408052	0.102427	3.98383	6.78128e-05	0.000170187	TTLL5	14	ENSG00000010072	326.227	-0.204273	0.108652	-1.88007	0.0600991	0.153364	SPRTN	1	ENSG00000088836	792.082	0.240417	0.140476	1.71144	0.0869995	0.220956	SLC4A11	20
ENSG00000132467	1604.24	0.295386	0.0741489	3.98368	6.7855e-05	0.000170268	UTP3	4	ENSG00000169359	785.3	-0.308965	0.164346	-1.87996	0.0601133	0.153378	SLC33A1	3	ENSG00000111452	61.945	-0.434724	0.25406	-1.71111	0.0870615	0.221049	ADGRD1	12
ENSG00000153896	106.288	-0.469099	0.117762	-3.98344	6.79258e-05	0.000170421	ZNF599	19	ENSG00000141971	893.737	0.274	0.145791	1.87941	0.0601888	0.153526	MVB12A	19	ENSG00000277290	9.45742	0.743179	0.434319	1.71113	0.0870562	0.221049		11
ENSG00000198752	3461.03	0.364379	0.0914836	3.983	6.80507e-05	0.00017071	CDC42BPB	14	ENSG00000164054	3703.29	0.29423	0.156552	1.87944	0.0601847	0.153526	SHISA5	3	ENSG00000127080	391.9	0.176433	0.103123	1.7109	0.087099	0.221112	IPPK	9
ENSG00000111704	2429.96	-0.62357	0.156579	-3.98245	6.82081e-05	0.00017108	NANOG	12	ENSG00000048828	2096.25	-0.22408	0.119248	-1.8791	0.0602303	0.15361	FAM120A	9	ENSG00000109180	4392.82	-0.0841848	0.0492101	-1.71072	0.0871321	0.221132	OCIAD1	4
ENSG00000164051	646.09	0.368279	0.0924821	3.98216	6.82916e-05	0.000171264	CCDC51	3	ENSG00000092377	81.4371	0.536024	0.285274	1.87898	0.0602467	0.15363	TBL1Y	Y	ENSG00000257524	82.2258	0.438727	0.256448	1.71079	0.0871204	0.221132		9
ENSG00000128591	541.747	1.51356	0.380144	3.98155	6.84661e-05	0.000171641	FLNC	7	ENSG00000072274	2877.98	-0.254118	0.135261	-1.87872	0.0602828	0.153699	TFRC	3	ENSG00000162981	155.279	0.38889	0.227369	1.71039	0.0871929	0.221254	LRATD1	2
ENSG00000149403	110.927	0.66621	0.167325	3.98154	6.84716e-05	0.000171641	GRIK4	11	ENSG00000101911	1405.22	0.358867	0.191025	1.87863	0.0602947	0.153707	PRPS2	X	ENSG00000077463	589.973	0.163144	0.0953929	1.71023	0.0872225	0.221265	SIRT6	19
ENSG00000151233	680.109	-0.505587	0.126981	-3.98159	6.84571e-05	0.000171641	GXYLT1	12	ENSG00000163785	695.062	0.453531	0.241462	1.87827	0.0603445	0.153812	RYK	3	ENSG00000105136	478.088	-0.176733	0.103338	-1.71024	0.0872216	0.221265	ZNF419	19
ENSG00000282432	6.26887	-2.14539	0.538873	-3.98125	6.85529e-05	0.00017182		10	ENSG00000134371	1747.17	-0.161278	0.0858837	-1.87787	0.060399	0.153928	CDC73	1	ENSG00000111737	1068.13	-0.180498	0.105561	-1.7099	0.0872848	0.221328	RAB35	12
ENSG00000188613	139.764	0.492725	0.123765	3.98112	6.85916e-05	0.000171892	NANOS1	10	ENSG00000151640	706.676	0.291865	0.155442	1.87764	0.0604303	0.153964	DPYSL4	10	ENSG00000167881	2652.75	-0.123252	0.0720775	-1.70999	0.087267	0.221328	SRP68	17
ENSG00000107771	552.633	-0.366327	0.0920309	-3.98048	6.87769e-05	0.000172331	CCSER2	10	ENSG00000198585	1429.86	-0.137149	0.0730429	-1.87765	0.0604284	0.153964	NUDT16	3	ENSG00000180574	13.1026	-0.66173	0.387001	-1.70989	0.0872855	0.221328	EIF2S3B	12
ENSG00000005339	1883.77	0.335328	0.0842487	3.98021	6.88536e-05	0.000172499	CREBBP	16	ENSG00000163960	2692.29	-0.321986	0.171517	-1.87728	0.06048	0.154068	UBXN7	3	ENSG00000168152	579.285	-0.164105	0.0959799	-1.70979	0.0873048	0.221345	THAP9	4
ENSG00000250317	1014.43	0.312558	0.0785538	3.9789	6.92348e-05	0.000173428	SMIM20	4	ENSG00000272442	20.7756	-0.640874	0.341449	-1.87693	0.0605281	0.154168		6	ENSG00000169359	833.544	-0.152313	0.0890912	-1.70963	0.0873344	0.221388	SLC33A1	3
ENSG00000099991	2252.34	0.322731	0.0811194	3.97846	6.93618e-05	0.000173721	CABIN1	22	ENSG00000078043	1548.22	-0.224543	0.119674	-1.87629	0.0606159	0.154353	PIAS2	18	ENSG00000112139	70.2068	-0.611998	0.358021	-1.70939	0.0873784	0.221403	MDGA1	6
ENSG00000134365	6.89656	-2.33429	0.586849	-3.97766	6.95975e-05	0.000174286	CFHR4	1	ENSG00000138207	8.40993	0.917787	0.48917	1.87621	0.0606262	0.154353	RBP4	10	ENSG00000183576	1929.14	-0.102677	0.0600657	-1.70942	0.0873735	0.221403	SETD3	14
ENSG00000180353	49.3347	-0.922352	0.231951	-3.97649	6.99402e-05	0.000175119	HCLS1	3	ENSG00000145642	220.659	0.246268	0.131263	1.87614	0.0606357	0.154353	SHISAL2B	5	ENSG00000197217	1971.34	0.146574	0.0857438	1.70944	0.0873688	0.221403	ENTPD4	8
ENSG00000103335	2163.42	0.415033	0.104375	3.97635	6.99802e-05	0.000175194	PIEZO1	16	ENSG00000257008	11.8504	0.766043	0.4083	1.87618	0.0606308	0.154353	GPR142	17	ENSG00000267909	138.42	0.479825	0.280774	1.70894	0.0874623	0.221584	CCDC177	14
ENSG00000111752	30592	-0.320425	0.0805924	-3.97586	7.01242e-05	0.000175529	PHC1	12	ENSG00000108798	77.6305	0.458366	0.244323	1.87606	0.0606466	0.154357	ABI3	17	ENSG00000163468	12005.1	0.16829	0.0984889	1.70872	0.0875023	0.221653	CCT3	1
ENSG00000158552	286.481	0.394095	0.099125	3.97574	7.01616e-05	0.000175597	ZFAND2B	2	ENSG00000115568	704.585	-0.330738	0.176299	-1.876	0.060655	0.154357	ZNF142	2	ENSG00000138944	280.68	-0.258101	0.15107	-1.70848	0.0875474	0.221735	SHISAL1	22
ENSG00000132432	2646.57	0.964979	0.242725	3.97561	7.01995e-05	0.000175656	SEC61G	7	ENSG00000108604	3161.09	0.190089	0.101342	1.87571	0.0606951	0.154434	SMARCD2	17	ENSG00000075142	1816.94	0.159399	0.0933267	1.70797	0.0876416	0.221914	SRI	7
ENSG00000169856	95.9791	-0.969859	0.243954	-3.97559	7.02056e-05	0.000175656	ONECUT1	15	ENSG00000183666	40.4384	-0.431997	0.230318	-1.87565	0.0607029	0.154434	GUSBP1	5	ENSG00000087128	10.7914	-1.62136	0.949298	-1.70796	0.0876435	0.221914	TMPRSS11E	4
ENSG00000174963	26.7859	-1.69628	0.426691	-3.97544	7.025e-05	0.000175742	ZIC4	3	ENSG00000010671	47.683	0.330841	0.176481	1.87466	0.0608397	0.15476	BTK	X	ENSG00000171522	32.8315	-0.453079	0.265296	-1.70782	0.0876689	0.221947	PTGER4	5
ENSG00000270497	4.96169	-2.45223	0.61687	-3.97528	7.02963e-05	0.000175832		X	ENSG00000122085	943.331	0.137737	0.0734783	1.87452	0.0608582	0.154776	MTERF4	2	ENSG00000073350	1597.05	0.15764	0.0923105	1.70772	0.0876885	0.221964	LLGL2	17
ENSG00000243943	1688.1	-0.276079	0.0694545	-3.97497	7.0389e-05	0.000176039	ZNF512	2	ENSG00000144647	469.234	0.214146	0.114243	1.87448	0.0608638	0.154776	POMGNT2	3	ENSG00000166037	2512.04	-0.11557	0.0677225	-1.70652	0.0879109	0.222495	CEP57	11
ENSG00000181781	10.3951	-1.75264	0.440944	-3.97474	7.04564e-05	0.000176182	CIMAP1D	19	ENSG00000123360	38.4105	-0.468282	0.249895	-1.87392	0.060942	0.15493	PDE1B	12	ENSG00000072315	44.7193	-0.561472	0.329032	-1.70644	0.0879265	0.222498	TRPC5	X
ENSG00000228502	6.98828	3.26274	0.820964	3.97427	7.05944e-05	0.000176501	EEF1A1P11	1	ENSG00000160570	958.605	0.313887	0.167502	1.87393	0.0609399	0.15493	DEDD2	19	ENSG00000168806	397.45	-0.23835	0.139682	-1.70638	0.0879378	0.222498	LCMT2	15
ENSG00000165972	9.65693	-1.68139	0.423203	-3.973	7.09721e-05	0.00017742	CCDC38	12	ENSG00000116497	1780.17	-0.16234	0.0866358	-1.87383	0.0609544	0.154939	S100PBP	1	ENSG00000108599	781.713	-0.212913	0.124785	-1.70624	0.0879626	0.222499	AKAP10	17
ENSG00000187741	1489.85	0.313991	0.0790478	3.97217	7.12213e-05	0.000178017	FANCA	16	ENSG00000088038	1690.09	0.210035	0.112098	1.87367	0.0609758	0.15495	CNOT3	19	ENSG00000176903	1793.72	-0.143837	0.0843006	-1.70624	0.0879634	0.222499	PNMA1	14
ENSG00000240694	329.69	-0.601197	0.151376	-3.97156	7.14038e-05	0.000178447	PNMA2	8	ENSG00000104901	46.3347	0.597853	0.319081	1.87367	0.0609763	0.15495	DKKL1	19	ENSG00000099991	2097.45	0.132568	0.0777113	1.7059	0.088026	0.222625	CABIN1	22
ENSG00000188610	717.72	-0.372954	0.0939181	-3.97105	7.15562e-05	0.000178802	FAM72B	1	ENSG00000283765	37.6861	-0.872213	0.465632	-1.87318	0.0610436	0.155099		3	ENSG00000078814	16.7905	-0.789066	0.462744	-1.70519	0.0881587	0.222928	MYH7B	20
ENSG00000137460	955.619	0.434858	0.109518	3.97065	7.16756e-05	0.000179075	FHDC1	4	ENSG00000079393	63.8318	0.69016	0.368484	1.87297	0.0610722	0.155149	DUSP13B	10	ENSG00000111605	5677.59	0.293519	0.172149	1.70503	0.0881896	0.222942	CPSF6	12
ENSG00000176170	72.0966	0.710921	0.179057	3.97036	7.17639e-05	0.00017927	SPHK1	17	ENSG00000185519	26.3272	0.604419	0.32276	1.87266	0.0611152	0.155236	FAM131C	1	ENSG00000248114	21.7378	-0.501996	0.294416	-1.70505	0.0881843	0.222942		2
ENSG00000223756	343.552	0.524294	0.132058	3.97019	7.18162e-05	0.000179374	TSSC2	11	ENSG00000131368	3294.83	-0.221782	0.118445	-1.87245	0.0611449	0.155253	MRPS25	3	ENSG00000107018	23.9212	0.451349	0.26474	1.70488	0.0882174	0.22298	RLN1	9
ENSG00000182934	1852.93	0.243232	0.0612697	3.96986	7.19149e-05	0.000179595	SRPRA	11	ENSG00000143549	14158.5	0.126742	0.0676879	1.87244	0.0611455	0.155253	TPM3	1	ENSG00000104883	92.1731	0.281421	0.165107	1.70448	0.0882921	0.223136	PEX11G	19
ENSG00000132003	873.755	0.528618	0.133159	3.96981	7.19287e-05	0.000179603	ZSWIM4	19	ENSG00000163539	1988.98	-0.126566	0.0675947	-1.87242	0.0611487	0.155253	CLASP2	3	ENSG00000100321	724.115	-0.177673	0.104247	-1.70434	0.0883172	0.223168	SYNGR1	22
ENSG00000187889	14.8247	-1.34361	0.338485	-3.9695	7.20241e-05	0.000179816	FYB2	1	ENSG00000106244	5776.34	0.214816	0.114745	1.87211	0.0611915	0.15534	PDAP1	7	ENSG00000126775	712.567	-0.118883	0.0697891	-1.70347	0.0884808	0.223549	ATG14	14
ENSG00000253966	7.18117	-1.74119	0.438689	-3.96908	7.21504e-05	0.000180105		5	ENSG00000118276	1235.38	-0.47418	0.253302	-1.872	0.0612071	0.155357	B4GALT6	18	ENSG00000091317	2314.76	-0.117408	0.0689434	-1.70296	0.088576	0.223757	CMTM6	3
ENSG00000159882	92.0445	-0.602557	0.15184	-3.96837	7.23648e-05	0.000180614	ZNF230	19	ENSG00000007255	1186.72	0.355833	0.190106	1.87177	0.0612388	0.15537	TRAPPC6A	19	ENSG00000213465	3431.47	0.10423	0.0612361	1.7021	0.0887362	0.224129	ARL2	11
ENSG00000147471	943.22	0.325006	0.0819191	3.9674	7.26602e-05	0.000181325	PLPBP	8	ENSG00000150275	23.6723	-0.567377	0.303124	-1.87177	0.0612388	0.15537	PCDH15	10	ENSG00000184992	557.411	-0.172442	0.101345	-1.70154	0.0888423	0.224365	BRI3BP	12
ENSG00000236523	14.028	-1.84794	0.465803	-3.96721	7.27182e-05	0.000181418	NPM1P40	1	ENSG00000288864	73.2113	-0.635617	0.33958	-1.87178	0.0612377	0.15537	ARHGAP11A-SCG5	15	ENSG00000214796	221.25	0.208155	0.122342	1.70142	0.0888643	0.224388	TUBA5P	1
ENSG00000289720	86.1238	1.7821	0.449204	3.96723	7.27117e-05	0.000181418		20	ENSG00000092036	1723.18	0.216696	0.11578	1.87162	0.0612588	0.155398	HAUS4	14	ENSG00000050165	671.628	0.172522	0.101405	1.70131	0.088884	0.224405	DKK3	11
ENSG00000149600	1123.6	0.762029	0.192101	3.96682	7.28384e-05	0.000181691	COMMD7	20	ENSG00000174842	1005.56	-0.215059	0.114952	-1.87085	0.0613659	0.155648	GLMN	1	ENSG00000163904	1501.1	-0.251774	0.148005	-1.70112	0.0889205	0.224455	SENP2	3
ENSG00000203952	125.543	-0.868811	0.219037	-3.9665	7.29354e-05	0.000181907	CCDC160	X	ENSG00000271267	8.2999	-0.90685	0.484814	-1.87051	0.0614129	0.155744		1	ENSG00000179059	4475.85	-0.196146	0.115307	-1.70107	0.0889293	0.224455	ZFP42	4
ENSG00000235194	127.76	-0.909768	0.22939	-3.96603	7.30787e-05	0.000182238	PPP1R3E	14	ENSG00000159399	3454.38	-0.346799	0.18546	-1.86994	0.0614919	0.155922	HK2	2	ENSG00000197149	9.17919	1.00659	0.591831	1.7008	0.0889806	0.224552		11
ENSG00000112541	78.5363	-0.971855	0.245084	-3.9654	7.32736e-05	0.000182697	PDE10A	6	ENSG00000119147	50.6048	0.412998	0.220888	1.86972	0.0615231	0.155979	ECRG4	2	ENSG00000118526	15.5232	0.695161	0.408776	1.70059	0.0890194	0.224617	TCF21	6
ENSG00000143889	1770.97	0.281016	0.0708727	3.96508	7.3372e-05	0.000182916	HNRNPLL	2	ENSG00000205863	17.6953	0.625703	0.334684	1.86953	0.0615488	0.156021	C1QTNF9B	13	ENSG00000122678	413.99	0.139695	0.0821571	1.70034	0.0890662	0.224703	POLM	7
ENSG00000034053	245.792	0.910043	0.229529	3.96482	7.34512e-05	0.000183087	APBA2	15	ENSG00000230561	9.80805	1.01812	0.544729	1.86904	0.0616168	0.156171	CCDC192	5	ENSG00000272031	19.2197	0.574222	0.337756	1.70011	0.0891108	0.224783	ANKRD34A	1
ENSG00000153006	1229.84	-0.483701	0.122023	-3.96402	7.36986e-05	0.000183678	SREK1IP1	5	ENSG00000120868	580.227	-0.29321	0.156928	-1.86843	0.0617017	0.156338	APAF1	12	ENSG00000176155	325.194	0.224739	0.132212	1.69983	0.0891622	0.22488	CCDC57	17
ENSG00000138286	499.903	-0.739501	0.186576	-3.96354	7.38461e-05	0.000184019	FAM149B1	10	ENSG00000168758	2790.88	0.163226	0.0873611	1.86841	0.0617053	0.156338	SEMA4C	2	ENSG00000149516	24.4855	0.509668	0.299894	1.6995	0.0892259	0.224976	MS4A3	11
ENSG00000167985	948.369	0.614459	0.155048	3.96302	7.4007e-05	0.000184366	SDHAF2	11	ENSG00000188026	449.212	0.416192	0.222756	1.86838	0.0617093	0.156338	RILPL1	12	ENSG00000167889	268.116	0.247634	0.145707	1.69954	0.089218	0.224976	MGAT5B	17
ENSG00000181619	34.3696	-0.899578	0.226992	-3.96305	7.39996e-05	0.000184366	GPR135	14	ENSG00000115942	2152.89	-0.216118	0.115683	-1.8682	0.0617347	0.156353	ORC2	2	ENSG00000130382	1609.92	0.116112	0.0683409	1.69902	0.0893157	0.22517	MLLT1	19
ENSG00000104549	4210.69	0.523449	0.132129	3.96165	7.44347e-05	0.000185405	SQLE	8	ENSG00000187569	21.0872	0.571155	0.305719	1.86824	0.0617292	0.156353	DPPA3	12	ENSG00000160087	1362.01	0.141725	0.0834207	1.69892	0.0893349	0.225186	UBE2J2	1
ENSG00000148943	730.254	-0.564734	0.142592	-3.96049	7.47976e-05	0.000186282	LIN7C	11	ENSG00000203690	6.66161	1.64599	0.88108	1.86815	0.0617418	0.156353	TCP10L3	6	ENSG00000093072	825.966	-0.190382	0.112099	-1.69833	0.0894459	0.225433	ADA2	22
ENSG00000147262	8.84405	-1.78886	0.451681	-3.96044	7.48128e-05	0.000186293	GPR119	X	ENSG00000189152	31.7208	0.652252	0.349157	1.86808	0.0617512	0.156354	GRAPL	17	ENSG00000123992	1352.11	0.168288	0.0990999	1.69816	0.0894771	0.225461	DNPEP	2
ENSG00000136938	3580.21	0.42412	0.107095	3.96023	7.48775e-05	0.000186428	ANP32B	9	ENSG00000158234	197.82	0.279993	0.149897	1.86791	0.0617744	0.156373	FAIM	3	ENSG00000141198	1503.22	-0.14495	0.0853587	-1.69813	0.0894828	0.225461	TOM1L1	17
ENSG00000143224	615.735	0.477864	0.120675	3.95993	7.49729e-05	0.000186638	PPOX	1	ENSG00000168434	462.613	0.170087	0.0910581	1.8679	0.0617764	0.156373	COG7	16	ENSG00000182220	2259.6	-0.0986722	0.0581157	-1.69786	0.0895346	0.225559	ATP6AP2	X
ENSG00000175203	2592.35	0.220683	0.0557364	3.9594	7.51368e-05	0.000187019	DCTN2	12	ENSG00000108439	333.812	0.244459	0.130899	1.86754	0.0618263	0.156461	PNPO	17	ENSG00000101846	120.988	-0.401564	0.236581	-1.69737	0.0896271	0.225637	STS	X
ENSG00000102053	116.964	-0.571081	0.144297	-3.95768	7.5682e-05	0.000188322	ZC3H12B	X	ENSG00000133318	6812.62	-0.185109	0.0991201	-1.86752	0.0618291	0.156461	RTN3	11	ENSG00000163738	388.024	0.133929	0.0788986	1.69749	0.0896043	0.225637	MTHFD2L	4
ENSG00000165506	1506.41	0.320405	0.0809576	3.95769	7.56794e-05	0.000188322	DNAAF2	14	ENSG00000136240	2200.15	-0.13478	0.07219	-1.86701	0.0619001	0.156618	KDELR2	7	ENSG00000168769	198.038	-0.26087	0.153681	-1.69748	0.0896069	0.225637	TET2	4
ENSG00000172331	575.543	0.388673	0.0982352	3.95655	7.604e-05	0.000189186	BPGM	7	ENSG00000126261	5945.32	0.0900668	0.0482557	1.86645	0.0619786	0.156794	UBA2	19	ENSG00000175414	519.906	-0.31648	0.186455	-1.69735	0.0896301	0.225637	ARL10	5
ENSG00000077943	4.39181	-3.7617	0.950872	-3.95605	7.62e-05	0.000189556	ITGA8	10	ENSG00000143545	3277.39	0.161991	0.0867943	1.86638	0.061988	0.156795	RAB13	1	ENSG00000213625	977.233	-0.183287	0.107972	-1.69754	0.0895939	0.225637	LEPROT	1
ENSG00000174373	560.36	-0.445572	0.112671	-3.95464	7.66488e-05	0.000190645	RALGAPA1	14	ENSG00000088888	1835.97	-0.235602	0.126247	-1.86621	0.0620126	0.156835	MAVS	20	ENSG00000229314	253.675	0.242749	0.143066	1.69676	0.0897413	0.225884	ORM1	9
ENSG00000168036	10355.5	0.432781	0.109451	3.95411	7.68216e-05	0.000191047	CTNNB1	3	ENSG00000198342	92.7939	-0.293416	0.157243	-1.866	0.0620414	0.156885	ZNF442	19	ENSG00000110696	6193.7	-0.242478	0.142931	-1.69647	0.0897973	0.22596	C11orf58	11
ENSG00000179133	23.3671	-0.982296	0.248524	-3.95252	7.73333e-05	0.000192292	C10orf67	10	ENSG00000119285	3586.12	-0.330877	0.17733	-1.86588	0.062058	0.156905	HEATR1	1	ENSG00000135824	11.7415	-0.982629	0.579208	-1.6965	0.0897903	0.22596	RGS8	1
ENSG00000188599	431.693	-0.720285	0.182236	-3.95248	7.73456e-05	0.000192295	NPIPP1	16	ENSG00000070193	9.18451	-0.872304	0.467621	-1.86541	0.0621245	0.15705	FGF10	5	ENSG00000160716	124.529	0.374628	0.220873	1.69612	0.0898623	0.226066	CHRNB2	1
ENSG00000224109	157.454	0.586044	0.148283	3.95221	7.74312e-05	0.000192481	CENPVL3	X	ENSG00000165434	1036.85	-0.412686	0.221273	-1.86505	0.0621744	0.157154	PGM2L1	11	ENSG00000184203	996.692	-0.122497	0.0722223	-1.69611	0.0898652	0.226066	PPP1R2	3
ENSG00000153560	2361.18	-0.225632	0.0570906	-3.95217	7.74454e-05	0.000192488	UBP1	3	ENSG00000148604	26.8656	-0.640031	0.343197	-1.86491	0.0621939	0.15718	RGR	10	ENSG00000163558	3989.83	-0.170744	0.100679	-1.69593	0.0898988	0.226118	PRKCI	3
ENSG00000187105	27.9874	-1.32631	0.335599	-3.95208	7.7474e-05	0.000192504	HEATR4	14	ENSG00000134970	1878.75	-0.392715	0.210596	-1.86478	0.0622128	0.157205	TMED7	5	ENSG00000177606	287.21	0.231295	0.136431	1.69533	0.0900127	0.226372	JUN	1
ENSG00000234882	16.2356	-1.41154	0.35716	-3.95212	7.74631e-05	0.000192504	EIF3EP1	6	ENSG00000035499	1714.65	-0.233074	0.125011	-1.86443	0.062262	0.157307	DEPDC1B	5	ENSG00000019995	1044.55	-0.18323	0.1081	-1.69501	0.0900734	0.22644	ZRANB1	10
ENSG00000153936	1001.63	-0.338685	0.0857004	-3.95196	7.7514e-05	0.000192548	HS2ST1	1	ENSG00000133872	2750.34	-0.144588	0.0775646	-1.8641	0.0623074	0.157399	SARAF	8	ENSG00000154174	2280.6	-0.180776	0.106652	-1.69501	0.0900733	0.22644	TOMM70	3
ENSG00000198692	206.847	-1.30398	0.329956	-3.95197	7.75114e-05	0.000192548	EIF1AY	Y	ENSG00000011426	2323.74	-0.337475	0.181054	-1.86394	0.0623299	0.157433	ANLN	7	ENSG00000250462	51.6826	-0.372283	0.219638	-1.69498	0.0900787	0.22644	LRRC37BP1	17
ENSG00000174080	337.249	3.01092	0.761888	3.95192	7.75262e-05	0.00019255	CTSF	11	ENSG00000168702	13.3055	-0.843984	0.452822	-1.86383	0.0623452	0.157449	LRP1B	2	ENSG00000135407	75.0342	-0.54634	0.322357	-1.69483	0.0901078	0.226481	AVIL	12
ENSG00000130829	41.0238	0.939829	0.237823	3.9518	7.75667e-05	0.000192623	DUSP9	X	ENSG00000254536	85.3469	-0.325409	0.174692	-1.86275	0.062497	0.15781		10	ENSG00000165494	1699.54	-0.119216	0.0703483	-1.69465	0.0901412	0.226532	PCF11	11
ENSG00000183506	1055.81	0.401136	0.10152	3.95129	7.77324e-05	0.000193007	PI4KAP2	22	ENSG00000013374	1474.53	-0.136011	0.07302	-1.86265	0.0625115	0.157824	NUB1	7	ENSG00000143727	4298.17	-0.1061	0.0626465	-1.69362	0.0903366	0.226991	ACP1	2
ENSG00000178772	25.8109	-0.929556	0.235298	-3.95055	7.79732e-05	0.000193577	CPN2	3	ENSG00000115464	3092.51	-0.295031	0.158402	-1.86254	0.0625266	0.157839	USP34	2	ENSG00000175155	109.046	-0.400836	0.236829	-1.69251	0.0905482	0.227424	YPEL2	17
ENSG00000151117	48.1687	-0.634239	0.160576	-3.94978	7.8223e-05	0.000194169	TMEM86A	11	ENSG00000175567	1457.67	-0.246386	0.132298	-1.86236	0.0625524	0.15785	UCP2	11	ENSG00000183484	10.362	0.798832	0.471951	1.69262	0.0905281	0.227424	GPR132	14
ENSG00000111481	2227.97	0.226668	0.0573984	3.94903	7.84671e-05	0.000194747	COPZ1	12	ENSG00000205309	412.696	0.515431	0.27675	1.86244	0.0625412	0.15785	NT5M	17	ENSG00000214110	11.4271	-0.728091	0.430175	-1.69255	0.0905414	0.227424	LDHAP4	9
ENSG00000121570	18810.7	-0.250016	0.0633157	-3.94872	7.85695e-05	0.000194973	DPPA4	3	ENSG00000259332	203.904	0.509413	0.273536	1.86232	0.0625578	0.15785	ST20-MTHFS	15	ENSG00000106733	248.125	0.216368	0.127863	1.69218	0.0906115	0.227518	NMRK1	9
ENSG00000163132	23.3312	-1.51157	0.382804	-3.94867	7.8585e-05	0.000194984	MSX1	4	ENSG00000106692	667.268	-0.225063	0.120882	-1.86184	0.0626252	0.157998	FKTN	9	ENSG00000141367	9613.83	0.125356	0.0740792	1.6922	0.0906087	0.227518	CLTC	17
ENSG00000128708	2508.43	0.631339	0.159888	3.94862	7.86017e-05	0.000194997	HAT1	2	ENSG00000107372	5441.1	0.0863802	0.0463994	1.86167	0.0626502	0.158038	ZFAND5	9	ENSG00000156858	290.855	0.234088	0.138343	1.69209	0.0906294	0.22753	PRR14	16
ENSG00000128045	1661.65	-0.29312	0.0742356	-3.94851	7.86379e-05	0.000195059	RASL11B	4	ENSG00000124444	315.906	0.317303	0.170452	1.86154	0.0626681	0.15806	ZNF576	19	ENSG00000178700	170.438	-0.29225	0.172723	-1.69202	0.0906424	0.22753	DHFR2	3
ENSG00000288784	94.6937	-1.27669	0.323368	-3.9481	7.87752e-05	0.000195372	CTAGE4	7	ENSG00000181274	1812.28	0.305585	0.164172	1.86136	0.0626929	0.1581	FRAT2	10	ENSG00000154380	10466.3	-0.319009	0.188562	-1.6918	0.0906848	0.227604	ENAH	1
ENSG00000169918	118.892	0.535632	0.135709	3.9469	7.91688e-05	0.00019632	OTUD7A	15	ENSG00000135052	4938.21	0.120856	0.0649387	1.86108	0.0627326	0.158178	GOLM1	9	ENSG00000151320	40.061	-0.51872	0.30665	-1.69157	0.0907279	0.227679	AKAP6	14
ENSG00000260212	8.90842	-2.35823	0.5976	-3.94617	7.94099e-05	0.000196889		6	ENSG00000111653	607.382	-0.230322	0.123773	-1.86084	0.0627674	0.158197	ING4	12	ENSG00000089916	1969.31	-0.163868	0.0968992	-1.69112	0.0908147	0.227865	GPATCH2L	14
ENSG00000124145	1980.25	0.424076	0.10747	3.94599	7.94725e-05	0.000197016	SDC4	20	ENSG00000145685	1911.94	-0.394196	0.211833	-1.86088	0.0627609	0.158197	LHFPL2	5	ENSG00000131969	959.864	-0.268342	0.158821	-1.68959	0.0911065	0.228531	ABHD12B	14
ENSG00000198099	13.1337	-1.31718	0.333861	-3.94529	7.97047e-05	0.000197563	ADH4	4	ENSG00000188282	40.0599	0.71894	0.386328	1.86096	0.0627503	0.158197	RUFY4	2	ENSG00000142494	60.6126	-0.480875	0.284601	-1.68965	0.0910958	0.228531	SLC47A1	17
ENSG00000183486	195.586	-0.917725	0.23262	-3.94516	7.97462e-05	0.000197638	MX2	21	ENSG00000101407	1446.42	-0.165675	0.0890392	-1.8607	0.0627871	0.158224	TTI1	20	ENSG00000123360	42.9224	-0.517336	0.306328	-1.68883	0.091252	0.228856	PDE1B	12
ENSG00000060339	3849.11	-0.238524	0.0604618	-3.94504	7.97857e-05	0.000197707	CCAR1	10	ENSG00000139218	2638.4	-0.304441	0.163627	-1.86058	0.0628038	0.158244	SCAF11	12	ENSG00000164329	1005.63	-0.190469	0.112789	-1.68872	0.0912732	0.228856	TENT2	5
ENSG00000267140	20.5945	1.04991	0.266201	3.94404	8.01204e-05	0.000198508		18	ENSG00000182791	11.5775	-0.740617	0.398079	-1.86048	0.062818	0.158257	CCDC87	11	ENSG00000184361	13.2289	-0.631586	0.374005	-1.68871	0.0912753	0.228856	SPATA32	17
ENSG00000188176	88.692	0.515928	0.130849	3.94291	8.04981e-05	0.000199416	SMTNL2	17	ENSG00000105732	945.724	0.198121	0.106504	1.86023	0.0628529	0.158322	ZNF574	19	ENSG00000110013	183.949	-0.222162	0.131611	-1.68802	0.0914074	0.229154	SIAE	11
ENSG00000284776	341.902	0.700111	0.177573	3.94267	8.05789e-05	0.000199587		20	ENSG00000166004	663.108	-0.266565	0.143328	-1.85983	0.0629101	0.158443	CEP295	11	ENSG00000168872	1556.19	-0.160831	0.0952861	-1.68788	0.0914347	0.229157	DDX19A	16
ENSG00000212864	176.158	0.551234	0.139817	3.94254	8.06244e-05	0.000199671	RNF208	9	ENSG00000145982	292.758	0.329803	0.177403	1.85906	0.0630183	0.158693	FARS2	6	ENSG00000267127	22.255	-0.603479	0.357535	-1.68789	0.0914324	0.229157		18
ENSG00000228594	715.704	0.646889	0.164159	3.94064	8.12655e-05	0.00020123	FNDC10	1	ENSG00000147121	224.414	-0.219812	0.118244	-1.85897	0.0630319	0.158704	KRBOX4	X	ENSG00000167815	6383.47	0.140789	0.0834212	1.68769	0.0914709	0.229215	PRDX2	19
ENSG00000277150	66.9114	3.06886	0.778904	3.93997	8.14902e-05	0.000201729	F8A3	X	ENSG00000021776	2734.36	-0.282658	0.152102	-1.85834	0.0631201	0.158904	AQR	15	ENSG00000123636	1333.07	-0.183125	0.108517	-1.68752	0.0915041	0.229232	BAZ2B	2
ENSG00000288709	66.9114	3.06886	0.778904	3.93997	8.14902e-05	0.000201729	F8A2	X	ENSG00000206561	95.8347	-0.420042	0.226051	-1.85817	0.0631444	0.158942	COLQ	3	ENSG00000182568	1107.06	-0.155252	0.0920003	-1.68752	0.0915036	0.229232	SATB1	3
ENSG00000242802	726.602	0.400556	0.10167	3.93975	8.15675e-05	0.000201891	AP5Z1	7	ENSG00000260914	597.043	0.453421	0.244106	1.85748	0.0632433	0.159168		16	ENSG00000104886	2727.18	0.114984	0.068152	1.68718	0.0915697	0.229364	PLEKHJ1	19
ENSG00000157542	91.6375	-0.974757	0.247499	-3.93842	8.20194e-05	0.00020298	KCNJ6	21	ENSG00000216937	33.2167	-0.524541	0.282461	-1.85703	0.0633063	0.159304	CCDC7	10	ENSG00000205531	4730.59	-0.148068	0.0877672	-1.68706	0.0915926	0.229388	NAP1L4	11
ENSG00000101888	459.277	-0.580713	0.147492	-3.93725	8.24207e-05	0.000203938	NXT2	X	ENSG00000163637	253.707	-0.226777	0.122122	-1.85697	0.0633157	0.159305	PRICKLE2	3	ENSG00000122859	7.70018	-0.785317	0.465583	-1.68674	0.0916536	0.229508	NEUROG3	10
ENSG00000213889	273.126	-0.542207	0.137713	-3.93722	8.24298e-05	0.000203938	PPM1N	19	ENSG00000158683	33.2948	-0.508215	0.273696	-1.85686	0.0633317	0.159322	PKD1L1	7	ENSG00000196511	111.403	0.370355	0.219606	1.68645	0.0917082	0.229612	TPK1	7
ENSG00000145808	952.364	-0.591219	0.150246	-3.93502	8.31907e-05	0.000205791	ADAMTS19	5	ENSG00000125779	1651.71	0.110139	0.0593197	1.8567	0.0633535	0.15934	PANK2	20	ENSG00000153982	220.771	-0.270625	0.160484	-1.68631	0.0917358	0.229619	GDPD1	17
ENSG00000177359	17.733	-1.42616	0.362466	-3.93462	8.33286e-05	0.000206102		12	ENSG00000143376	1712.02	-0.170877	0.0920438	-1.85648	0.0633852	0.15934	SNX27	1	ENSG00000255439	58.56	0.676321	0.401067	1.6863	0.0917371	0.229619		16
ENSG00000197849	13.6267	-1.65849	0.421627	-3.93355	8.37016e-05	0.000206995	OR8G1	11	ENSG00000146021	556.654	-0.153454	0.082656	-1.85654	0.0633762	0.15934	KLHL3	5	ENSG00000269067	43.2177	3.24148	1.92277	1.68584	0.0918264	0.229809	ZNF728	19
ENSG00000114200	105.383	-1.50224	0.382028	-3.93228	8.41445e-05	0.000208061	BCHE	3	ENSG00000147601	19541.2	-0.264884	0.142666	-1.85668	0.0633574	0.15934	TERF1	8	ENSG00000141543	3065.09	0.262171	0.155531	1.68565	0.0918625	0.229867	EIF4A3	17
ENSG00000167186	376.675	-0.623709	0.158653	-3.93127	8.44984e-05	0.000208906	COQ7	16	ENSG00000181873	366.689	0.248466	0.133839	1.85646	0.0633884	0.15934	IBA57	1	ENSG00000091073	484.919	0.187466	0.111232	1.68536	0.0919185	0.229974	DTX2	7
ENSG00000148803	439.522	0.789359	0.200805	3.93097	8.46054e-05	0.00020914	FUOM	10	ENSG00000197969	1596.22	-0.354934	0.191192	-1.85642	0.0633932	0.15934	VPS13A	9	ENSG00000019991	11.87	0.758642	0.4503	1.68475	0.0920375	0.230235	HGF	7
ENSG00000197265	760.092	0.233732	0.0594623	3.93075	8.46807e-05	0.000209297	GTF2E2	8	ENSG00000170419	23.5015	0.498659	0.268685	1.85593	0.0634639	0.159495	VSTM2A	7	ENSG00000177051	757.541	-0.148183	0.087959	-1.68469	0.092049	0.230235	FBXO46	19
ENSG00000140598	1110.03	0.344026	0.0875237	3.93067	8.47109e-05	0.000209341	EFL1	15	ENSG00000119596	2689.54	-0.27943	0.15058	-1.85569	0.0634975	0.15953	YLPM1	14	ENSG00000165389	1907.35	-0.113709	0.0674994	-1.6846	0.0920664	0.230245	SPTSSA	14
ENSG00000112130	1132.91	0.369758	0.0940937	3.92968	8.50581e-05	0.000210169	RNF8	6	ENSG00000156804	28.9413	-0.527102	0.28406	-1.8556	0.0635103	0.15953	FBXO32	8	ENSG00000163389	717.358	0.146827	0.0871662	1.68444	0.0920959	0.230286	POGLUT1	3
ENSG00000141404	955.911	-0.539668	0.137332	-3.92965	8.50703e-05	0.000210169	GNAL	18	ENSG00000164022	1761.91	-0.166785	0.0898834	-1.85557	0.0635142	0.15953	AIMP1	4	ENSG00000162415	210.352	0.465863	0.276621	1.68412	0.0921581	0.230408	ZSWIM5	1
ENSG00000185442	459.451	0.451858	0.115005	3.92901	8.52953e-05	0.000210695	FAM174B	15	ENSG00000185043	730.39	0.316505	0.170553	1.85576	0.0634875	0.15953	CIB1	15	ENSG00000188211	115.086	-0.350072	0.207913	-1.68374	0.0922316	0.230559	NCR3LG1	11
ENSG00000182261	10.3949	-2.05468	0.523162	-3.92742	8.58626e-05	0.000212066	NLRP10	11	ENSG00000158104	19.0157	0.895773	0.482836	1.85523	0.0635633	0.159608	HPD	12	ENSG00000197153	28.9616	-0.488107	0.289913	-1.68363	0.0922526	0.230579	H3C12	6
ENSG00000062038	4918.9	0.328968	0.083764	3.92732	8.58977e-05	0.000212122	CDH3	16	ENSG00000186732	14.6832	0.688697	0.371208	1.85528	0.0635559	0.159608	MPPED1	22	ENSG00000099953	111.013	-0.668406	0.397092	-1.68325	0.0923261	0.230676	MMP11	22
ENSG00000071539	1371.05	0.370835	0.094441	3.92663	8.61437e-05	0.0002127	TRIP13	5	ENSG00000101353	23.0458	0.694147	0.374214	1.85495	0.0636039	0.159674	MROH8	20	ENSG00000111786	4351.29	0.10485	0.0622884	1.6833	0.0923168	0.230676	SRSF9	12
ENSG00000161981	1570.86	1.48127	0.37726	3.92639	8.62289e-05	0.00021288	SNRNP25	16	ENSG00000165816	212.803	0.179202	0.0966088	1.85492	0.0636077	0.159674	VWA2	10	ENSG00000131467	4275.83	-0.319481	0.189803	-1.68323	0.092331	0.230676	PSME3	17
ENSG00000080298	371.771	-0.449128	0.114423	-3.92515	8.66746e-05	0.000213949	RFX3	9	ENSG00000032219	664.112	-0.305685	0.164819	-1.85468	0.0636421	0.159732	ARID4A	14	ENSG00000140279	10.3905	0.89557	0.532123	1.68301	0.0923728	0.230721	DUOX2	15
ENSG00000174130	16.1541	-1.03221	0.263008	-3.92463	8.68645e-05	0.000214387	TLR6	4	ENSG00000153446	82.6553	0.5824	0.314036	1.85457	0.063658	0.159732	C16orf89	16	ENSG00000163093	76.7506	0.329409	0.195728	1.683	0.0923756	0.230721	BBS5	2
ENSG00000276950	5.44585	-2.30302	0.586904	-3.92401	8.70866e-05	0.000214905	GSTT4	22	ENSG00000175395	41.7502	-0.585304	0.315593	-1.85462	0.0636507	0.159732	ZNF25	10	ENSG00000111215	19.3259	0.632477	0.375868	1.68271	0.0924315	0.230828	PRR4	12
ENSG00000118939	1006.76	0.631969	0.161061	3.92379	8.71668e-05	0.000215072	UCHL3	13	ENSG00000169129	211.934	-0.217163	0.117106	-1.85441	0.06368	0.159764	AFAP1L2	10	ENSG00000056736	438.239	-0.225123	0.133804	-1.68248	0.0924761	0.230898	IL17RB	3
ENSG00000248592	292.36	0.570422	0.145404	3.92302	8.74449e-05	0.000215727	STIMATE-MUSTN1	3	ENSG00000285938	8.89398	-1.05354	0.568153	-1.85433	0.0636922	0.159772	BCL6-AS1	3	ENSG00000187862	7.45048	0.981783	0.583552	1.68243	0.0924861	0.230898	TTC24	1
ENSG00000025772	1407.08	0.484579	0.12353	3.92276	8.75416e-05	0.000215935	TOMM34	20	ENSG00000165219	931.459	-0.284741	0.153563	-1.85423	0.0637066	0.159785	GAPVD1	9	ENSG00000102996	1712.07	0.145762	0.0866542	1.68211	0.0925473	0.230988	MMP15	16
ENSG00000188706	1082.37	-0.43341	0.1105	-3.92225	8.77263e-05	0.00021636	ZDHHC9	X	ENSG00000130307	339.889	0.202176	0.109055	1.85388	0.0637564	0.159887	USHBP1	19	ENSG00000119596	2920.73	0.145455	0.086475	1.68205	0.0925595	0.230988	YLPM1	14
ENSG00000120262	10.9996	-1.7468	0.445448	-3.92145	8.80162e-05	0.000217044	CCDC170	6	ENSG00000103089	29.539	0.480284	0.259086	1.85376	0.0637732	0.159906	FA2H	16	ENSG00000160746	1307.9	-0.161868	0.0962334	-1.68204	0.0925616	0.230988	ANO10	3
ENSG00000157916	1816.93	0.316983	0.08084	3.92112	8.81397e-05	0.000217317	RER1	1	ENSG00000175785	136.075	-0.358024	0.193144	-1.85367	0.0637867	0.159917	PRIMA1	14	ENSG00000119231	963.191	0.147408	0.0876707	1.68139	0.0926878	0.231171	SENP5	3
ENSG00000156515	9717.31	0.450397	0.114872	3.92086	8.82352e-05	0.000217491	HK1	10	ENSG00000131171	1521.81	-0.308012	0.166181	-1.85347	0.0638145	0.159927	SH3BGRL	X	ENSG00000122140	1871.01	0.202654	0.120514	1.68158	0.0926494	0.231171	MRPS2	9
ENSG00000213967	125.776	-1.24614	0.317822	-3.92088	8.82247e-05	0.000217491	ZNF726	19	ENSG00000158220	281.702	-0.232942	0.12568	-1.85345	0.0638178	0.159927	ESYT3	3	ENSG00000187775	216.77	0.353485	0.210228	1.68143	0.0926791	0.231171	DNAH17	17
ENSG00000106714	255.122	-0.738648	0.188409	-3.92044	8.83871e-05	0.000217834	CNTNAP3	9	ENSG00000213713	76.4584	-0.379362	0.204677	-1.85347	0.0638153	0.159927	PIGCP1	11	ENSG00000213903	227.755	0.383446	0.228039	1.68149	0.0926673	0.231171	LTB4R	14
ENSG00000186063	3820.2	-0.28408	0.0724622	-3.92039	8.84044e-05	0.000217846	AIDA	1	ENSG00000198894	906.882	-0.194418	0.104899	-1.85339	0.063827	0.159927	CIPC	14	ENSG00000049540	244.363	-0.287416	0.170983	-1.68096	0.092771	0.23133	ELN	7
ENSG00000140632	3747.58	0.316509	0.080737	3.92025	8.84587e-05	0.000217948	GLYR1	16	ENSG00000087302	5134.38	0.142714	0.0770074	1.85325	0.0638459	0.159952	RTRAF	14	ENSG00000253816	164.702	-0.248543	0.147861	-1.68092	0.092778	0.23133	GUSBP14	5
ENSG00000171311	1228.27	0.447099	0.114057	3.91994	8.85708e-05	0.000218193	EXOSC1	10	ENSG00000178585	1398.78	0.136048	0.0734277	1.85282	0.063908	0.160084	CTNNBIP1	1	ENSG00000105131	600.565	0.169202	0.100676	1.68066	0.0928297	0.231392	EPHX3	19
ENSG00000177697	2169.15	0.569366	0.145258	3.91968	8.86682e-05	0.000218402	CD151	11	ENSG00000116030	6339.07	-0.16315	0.0880701	-1.8525	0.0639546	0.160178	SUMO1	2	ENSG00000198053	300.007	-0.15805	0.0940382	-1.68069	0.0928223	0.231392	SIRPA	20
ENSG00000122035	69.031	1.01613	0.259252	3.91947	8.87422e-05	0.000218553	RASL11A	13	ENSG00000240891	101.115	-0.364715	0.196903	-1.85226	0.0639888	0.160241	PLCXD2	3	ENSG00000159208	247.125	0.301348	0.179322	1.68048	0.0928631	0.231443	CIART	1
ENSG00000119041	1394.81	-0.213826	0.0545566	-3.91935	8.87884e-05	0.000218636	GTF3C3	2	ENSG00000106400	1296.48	0.12798	0.0691098	1.85183	0.0640499	0.160371	ZNHIT1	7	ENSG00000127526	764.142	0.16968	0.100988	1.6802	0.0929181	0.231544	SLC35E1	19
ENSG00000111775	5148.2	0.530119	0.135322	3.91747	8.94813e-05	0.000220311	COX6A1	12	ENSG00000188130	651.508	0.432761	0.233739	1.85147	0.0641021	0.160479	MAPK12	22	ENSG00000131095	75.0282	0.452104	0.269098	1.68007	0.0929432	0.231544	GFAP	17
ENSG00000040341	1529.32	-0.416341	0.106306	-3.91642	8.98725e-05	0.000221242	STAU2	8	ENSG00000233382	53.8308	0.683153	0.369013	1.8513	0.0641264	0.160517	NKAPP1	X	ENSG00000171606	966.253	-0.158159	0.0941379	-1.68007	0.0929428	0.231544	ZNF274	19
ENSG00000112379	1398.98	-0.457928	0.116937	-3.91604	9.00151e-05	0.000221562	ARFGEF3	6	ENSG00000251247	232.77	-0.357723	0.193288	-1.85072	0.0642095	0.160702	ZNF345	19	ENSG00000179796	115.43	0.385609	0.229539	1.67993	0.0929713	0.23158	LRRC3B	3
ENSG00000149657	2577.51	0.450674	0.115131	3.91446	9.06082e-05	0.00022299	LSM14B	20	ENSG00000267023	103.209	-0.30403	0.164286	-1.85061	0.0642252	0.160719	LRRC37A16P	17	ENSG00000134077	1569.69	0.129458	0.0770672	1.67981	0.0929951	0.231607	THUMPD3	3
ENSG00000125971	2689.12	0.652174	0.166616	3.91423	9.06914e-05	0.000223163	DYNLRB1	20	ENSG00000100298	11.6081	-0.943509	0.509918	-1.85032	0.0642681	0.160803	APOBEC3H	22	ENSG00000114956	1654.85	0.104872	0.0624549	1.67916	0.0931213	0.231828	DGUOK	2
ENSG00000170608	696.281	0.393709	0.100589	3.91402	9.07703e-05	0.000223325	FOXA3	19	ENSG00000006432	904.052	-0.291259	0.157465	-1.84967	0.0643612	0.160934	MAP3K9	14	ENSG00000116176	79.7824	0.458287	0.272929	1.67914	0.0931243	0.231828	TPSG1	16
ENSG00000080189	1232.6	0.456735	0.116699	3.9138	9.08562e-05	0.000223505	SLC35C2	20	ENSG00000065526	1660.39	-0.245784	0.132887	-1.84957	0.0643751	0.160934	SPEN	1	ENSG00000181035	265.608	0.2073	0.123448	1.67925	0.093103	0.231828	SLC25A42	19
ENSG00000271741	58.853	1.10023	0.281188	3.91279	9.12363e-05	0.000224408		1	ENSG00000112964	26.3502	-0.619599	0.334956	-1.8498	0.064343	0.160934	GHR	5	ENSG00000270800	267.47	-0.351449	0.209311	-1.67908	0.0931372	0.231828	RPS10-NUDT3	6
ENSG00000137478	231.341	-0.430729	0.110099	-3.91221	9.14537e-05	0.00022491	FCHSD2	11	ENSG00000135736	265.949	0.37191	0.201074	1.84962	0.0643686	0.160934	CCDC102A	16	ENSG00000132406	718.958	0.149514	0.0890555	1.67888	0.0931749	0.231889	TMEM128	4
ENSG00000214558	16.7755	-1.478	0.377869	-3.91141	9.176e-05	0.000225612	ZC3H11C	6	ENSG00000161010	516.311	0.267829	0.144786	1.84983	0.0643382	0.160934	MRNIP	5	ENSG00000113761	663.048	-0.214816	0.12796	-1.67877	0.0931975	0.231913	ZNF346	5
ENSG00000261716	95.4524	0.836046	0.213746	3.91139	9.17649e-05	0.000225612	H2BC20P	1	ENSG00000179008	108.903	0.329672	0.178242	1.84957	0.0643755	0.160934	C14orf39	14	ENSG00000075089	879.493	-0.153567	0.0914823	-1.67866	0.0932191	0.231933	ACTR6	12
ENSG00000122406	38123.6	0.489892	0.125273	3.91059	9.20716e-05	0.000226333	RPL5	1	ENSG00000147100	1211.34	-0.220284	0.119123	-1.84922	0.0644256	0.161036	SLC16A2	X	ENSG00000276368	10.5357	0.766145	0.456432	1.67855	0.0932391	0.23195	H2AC14	6
ENSG00000139233	1233.57	0.60529	0.154791	3.91036	9.21602e-05	0.000226519	LLPH	12	ENSG00000067365	940.983	0.261979	0.14169	1.84896	0.0644642	0.161064	METTL22	16	ENSG00000171428	128.084	0.316801	0.188753	1.67839	0.0932718	0.231998	NAT1	8
ENSG00000166501	472.734	0.381683	0.0976099	3.91029	9.21841e-05	0.000226546	PRKCB	16	ENSG00000196182	779.296	0.188691	0.10205	1.84901	0.0644566	0.161064	STK40	1	ENSG00000184584	23.5329	-0.54521	0.324968	-1.67774	0.0933984	0.23228	STING1	5
ENSG00000178385	93.074	-0.588166	0.150496	-3.90818	9.29952e-05	0.000228506	PLEKHM3	2	ENSG00000205571	246.986	-2.39927	1.29758	-1.84903	0.0644532	0.161064	SMN2	5	ENSG00000134259	13.707	-0.609618	0.363395	-1.67756	0.0934323	0.232298	NGF	1
ENSG00000101115	4402.92	-0.401283	0.102679	-3.90811	9.30198e-05	0.000228534	SALL4	20	ENSG00000148110	1570.49	0.123662	0.0668908	1.84871	0.0644994	0.161101	MFSD14B	9	ENSG00000140990	1646.79	0.143185	0.0853524	1.67758	0.0934297	0.232298	NDUFB10	16
ENSG00000122574	628.015	-0.577162	0.147687	-3.908	9.30621e-05	0.000228606	WIPF3	7	ENSG00000213901	9.35068	-0.809753	0.438015	-1.84869	0.0645029	0.161101	SLC23A3	2	ENSG00000196535	1871.85	0.120104	0.0716128	1.67712	0.0935182	0.232479	MYO18A	17
ENSG00000144021	2162.63	0.276567	0.0707819	3.90731	9.33301e-05	0.000229231	CIAO1	2	ENSG00000218358	19.1638	-0.532395	0.28799	-1.84866	0.0645066	0.161101	RAET1K	6	ENSG00000111817	1966.46	-0.223483	0.133283	-1.67675	0.0935907	0.232626	DSE	6
ENSG00000169495	24.038	-1.43228	0.366599	-3.90693	9.34777e-05	0.000229561	HTRA4	8	ENSG00000285253	148.213	0.428085	0.231606	1.84834	0.0645537	0.161196		15	ENSG00000268696	44.141	3.83978	2.29018	1.67663	0.0936147	0.232653	ZNF723	19
ENSG00000116191	1330.89	-0.548776	0.140496	-3.906	9.38366e-05	0.00023041	RALGPS2	1	ENSG00000181744	750.257	-0.314945	0.170407	-1.8482	0.0645741	0.161224	DIPK2A	3	ENSG00000167515	1057.85	0.250762	0.149573	1.67652	0.0936366	0.232674	TRAPPC2L	16
ENSG00000110693	26.4333	-1.36801	0.350297	-3.90529	9.41109e-05	0.000231051	SOX6	11	ENSG00000087502	928.835	-0.278092	0.150474	-1.84811	0.0645861	0.161231	ERGIC2	12	ENSG00000100225	1711.95	0.130837	0.0780567	1.67619	0.0937019	0.232704	FBXO7	22
ENSG00000159267	481.549	-0.336384	0.0861383	-3.90516	9.41624e-05	0.000231144	HLCS	21	ENSG00000137767	14.2272	-0.77871	0.421383	-1.84798	0.0646046	0.161232	SQOR	15	ENSG00000173653	856.944	0.180539	0.1077	1.67631	0.0936778	0.232704	RCE1	11
ENSG00000121716	951.606	-0.655986	0.167992	-3.90486	9.428e-05	0.0002314	PILRB	7	ENSG00000140612	5728.43	0.156132	0.0844851	1.84804	0.0645966	0.161232	SEC11A	15	ENSG00000177889	5449.75	-0.157984	0.0942409	-1.67638	0.0936636	0.232704	UBE2N	12
ENSG00000267920	4.0072	-2.77154	0.709776	-3.90481	9.42996e-05	0.000231415	SNX6P1	19	ENSG00000114200	170.241	-0.297508	0.161004	-1.84783	0.0646269	0.161264	BCHE	3	ENSG00000177910	7.93483	0.769463	0.459042	1.67623	0.0936923	0.232704	SPATA31C2	9
ENSG00000105650	124.865	-0.638837	0.163619	-3.90441	9.44539e-05	0.000231761	PDE4C	19	ENSG00000015475	753.827	0.185735	0.100553	1.84714	0.0647274	0.161461	BID	22	ENSG00000175105	249.65	-0.303125	0.180871	-1.67592	0.0937535	0.232799	ZNF654	3
ENSG00000117758	339.361	-0.362339	0.0928249	-3.90346	9.48269e-05	0.000232643	STX12	1	ENSG00000150627	162.413	-0.316856	0.171552	-1.847	0.0647469	0.161461	WDR17	4	ENSG00000182326	283.852	-0.217084	0.129548	-1.6757	0.0937968	0.232873	C1S	12
ENSG00000175471	71.7385	-0.595989	0.152691	-3.90323	9.49156e-05	0.000232828	MCTP1	5	ENSG00000183665	419.303	0.185703	0.100542	1.84702	0.0647442	0.161461	TRMT12	8	ENSG00000233750	126.066	-0.383455	0.228845	-1.67561	0.093814	0.232883	CICP27	1
ENSG00000113583	1204.34	-0.364418	0.0933903	-3.9021	9.53628e-05	0.000233891	C5orf15	5	ENSG00000198483	269.087	0.401678	0.217479	1.84697	0.0647516	0.161461	ANKRD35	1	ENSG00000214872	33.4987	-0.440871	0.263145	-1.67539	0.0938568	0.232956	SMTNL1	11
ENSG00000228570	365.055	0.311449	0.0798316	3.90133	9.56668e-05	0.000234604	NUTM2E	10	ENSG00000250299	126.866	-0.269174	0.14572	-1.84721	0.0647173	0.161461	MRPS31P4	13	ENSG00000237289	1042.46	0.302123	0.180357	1.67514	0.0939062	0.233013	CKMT1B	15
ENSG00000182919	643.392	-0.332117	0.0851418	-3.90075	9.58954e-05	0.000235131	C11orf54	11	ENSG00000151572	41.2228	-0.45202	0.244799	-1.8465	0.0648203	0.161609	ANO4	12	ENSG00000275023	361.929	-0.212203	0.126676	-1.67517	0.0939018	0.233013	MLLT6	17
ENSG00000204947	175.203	-0.77571	0.198884	-3.90032	9.60652e-05	0.000235514	ZNF425	7	ENSG00000068489	1807.33	-0.40413	0.218897	-1.84621	0.0648618	0.16169	PRR11	17	ENSG00000006071	186.389	-0.337837	0.201722	-1.67476	0.0939804	0.233031	ABCC8	11
ENSG00000153207	2032	-0.257403	0.0660043	-3.89978	9.62782e-05	0.000236003	AHCTF1	1	ENSG00000102882	995.902	0.419628	0.227343	1.8458	0.0649218	0.161793	MAPK3	16	ENSG00000011132	439.361	0.172646	0.103081	1.67485	0.0939633	0.233031	APBA3	19
ENSG00000250510	242.797	0.702498	0.180142	3.89969	9.63154e-05	0.00023606	GPR162	12	ENSG00000178821	169.251	0.278234	0.150737	1.84582	0.0649188	0.161793	TMEM52	1	ENSG00000113734	252.567	-0.210034	0.125406	-1.67483	0.0939677	0.233031	BNIP1	5
ENSG00000230189	11.0335	-1.65112	0.423456	-3.89915	9.65298e-05	0.000236552	RABGEF1P2	7	ENSG00000167130	928.136	0.138494	0.0750437	1.84551	0.064963	0.161873	DOLPP1	9	ENSG00000120907	24.5661	-0.641532	0.383025	-1.67491	0.0939522	0.233031	ADRA1A	8
ENSG00000153551	624.887	0.600237	0.15397	3.8984	9.68302e-05	0.000237255	CMTM7	3	ENSG00000111783	33.3229	-0.906626	0.491355	-1.84516	0.0650148	0.161979	RFX4	12	ENSG00000126602	6425.77	0.182485	0.108955	1.67486	0.0939619	0.233031	TRAP1	16
ENSG00000072778	3124.05	0.2782	0.0713667	3.89818	9.69197e-05	0.00023744	ACADVL	17	ENSG00000187866	528.472	0.209016	0.113284	1.84507	0.0650279	0.161989	PABIR1	9	ENSG00000105053	613.434	0.239109	0.142803	1.6744	0.0940523	0.233162	VRK3	19
ENSG00000008324	1344.52	0.633763	0.16266	3.89624	9.76958e-05	0.000239308	SS18L2	3	ENSG00000061273	2652.77	0.183944	0.0997258	1.8445	0.0651099	0.162147	HDAC7	12	ENSG00000161714	494.512	0.267452	0.15974	1.67429	0.0940736	0.233162	PLCD3	17
ENSG00000220848	34.3001	-1.01078	0.259467	-3.89559	9.79602e-05	0.000239921	RPS18P9	6	ENSG00000130717	1161.1	0.253022	0.137174	1.84453	0.0651064	0.162147	UCK1	9	ENSG00000262179	140.978	0.33236	0.198504	1.67433	0.0940667	0.233162	MYMX	6
ENSG00000158669	2213.34	0.45049	0.115644	3.89549	9.8001e-05	0.000239987	GPAT4	8	ENSG00000137842	90.0807	0.280068	0.15185	1.84437	0.0651294	0.162173	TMEM62	15	ENSG00000289720	29.3255	-0.573139	0.342331	-1.67423	0.0940864	0.233162		20
ENSG00000172262	1018.56	-0.311271	0.0799067	-3.89542	9.8027e-05	0.000240017	ZNF131	5	ENSG00000248313	15.762	-1.54719	0.838977	-1.84414	0.0651625	0.162232	CYP4F27P	2	ENSG00000078900	174.428	0.296066	0.176859	1.67402	0.094126	0.233227	TP73	1
ENSG00000069011	8.57157	-1.46855	0.377015	-3.8952	9.81195e-05	0.000240209	PITX1	5	ENSG00000051382	1076.43	-0.190141	0.103127	-1.84375	0.0652202	0.162353	PIK3CB	3	ENSG00000088179	1525.78	0.247961	0.148167	1.67352	0.0942247	0.233306	PTPN4	2
ENSG00000167034	53.3667	0.945067	0.242634	3.89504	9.81832e-05	0.000240331	NKX3-1	8	ENSG00000108312	3408.97	0.118115	0.0640707	1.84351	0.0652545	0.162415	UBTF	17	ENSG00000160633	4095.19	0.104046	0.0621664	1.67368	0.0941942	0.233306	SAFB	19
ENSG00000113083	54.6927	-0.725506	0.186303	-3.89423	9.85099e-05	0.000241097	LOX	5	ENSG00000104953	46.5589	0.840116	0.455748	1.84338	0.065274	0.162441	TLE6	19	ENSG00000223501	261.106	0.752223	0.449451	1.67365	0.0941997	0.233306	VPS52	6
ENSG00000165055	654.786	-0.352031	0.0904122	-3.89363	9.87563e-05	0.000241666	METTL2B	7	ENSG00000188038	60.5893	0.566549	0.307383	1.84314	0.065309	0.162505	NRN1L	16	ENSG00000234797	66.4994	-0.438257	0.261854	-1.67367	0.0941963	0.233306	RPS3AP6	15
ENSG00000100433	64.3546	-0.85056	0.218465	-3.89335	9.88682e-05	0.000241905	KCNK10	14	ENSG00000023287	2671.04	-0.341099	0.185073	-1.84306	0.0653207	0.162511	RB1CC1	8	ENSG00000256664	11.7881	1.26468	0.755681	1.67356	0.0942174	0.233306		12
ENSG00000129910	30.3889	1.25508	0.322436	3.89249	9.92195e-05	0.00024273	CDH15	16	ENSG00000262904	12.1771	-0.804569	0.436575	-1.84291	0.0653423	0.162542	TMPOP2	16	ENSG00000197256	855.377	0.190812	0.114054	1.673	0.0943272	0.233527	KANK2	19
ENSG00000188086	26.3775	-2.11928	0.544677	-3.8909	9.98744e-05	0.000244298	PRSS45P	3	ENSG00000163870	565.03	0.252384	0.13698	1.8425	0.0654027	0.162669	TPRA1	3	ENSG00000141985	3221.62	0.139494	0.0833879	1.67284	0.0943598	0.233574	SH3GL1	19
ENSG00000269556	578.378	0.455608	0.1171	3.89075	9.99353e-05	0.000244412	TMEM185A	X	ENSG00000121644	5239.51	-0.198295	0.107629	-1.84239	0.0654181	0.162684	DESI2	1	ENSG00000240891	118.061	0.500646	0.29938	1.67228	0.0944698	0.233814	PLCXD2	3
ENSG00000183520	1397.47	0.363924	0.0935541	3.88998	0.000100253	0.000245154	UTP11	1	ENSG00000138346	1576.6	-0.211243	0.114669	-1.84219	0.0654469	0.162733	DNA2	10	ENSG00000005100	3117.61	-0.141396	0.0845723	-1.67189	0.0945456	0.233968	DHX33	17
ENSG00000242173	35.4835	0.949618	0.244139	3.88966	0.000100384	0.000245441	ARHGDIG	16	ENSG00000067533	1603.02	-0.250671	0.136104	-1.84176	0.0655109	0.162869	RRP15	1	ENSG00000128524	1291.4	0.138195	0.0826754	1.67154	0.0946158	0.234103	ATP6V1F	7
ENSG00000197329	1724.16	-0.258693	0.066509	-3.8896	0.000100409	0.000245467	PELI1	2	ENSG00000157368	151.61	0.724419	0.393344	1.84169	0.0655203	0.162869	IL34	16	ENSG00000132840	7.074	-0.958929	0.573724	-1.67141	0.0946401	0.234103	BHMT2	5
ENSG00000220201	65.524	-1.03915	0.267183	-3.8893	0.000100534	0.000245737	ZGLP1	19	ENSG00000185475	267.48	0.278204	0.151068	1.84158	0.0655372	0.162888	TMEM179B	11	ENSG00000140320	1403.39	-0.206151	0.123336	-1.67146	0.0946303	0.234103	BAHD1	15
ENSG00000258366	918.88	0.56235	0.144631	3.88817	0.000101002	0.000246845	RTEL1	20	ENSG00000137547	1763.74	0.239811	0.130272	1.84085	0.065644	0.163114	MRPL15	8	ENSG00000130749	1413.89	-0.158469	0.094842	-1.67087	0.0947466	0.234333	ZC3H4	19
ENSG00000149499	810.363	0.229108	0.0589269	3.88799	0.000101076	0.000246993	EML3	11	ENSG00000267733	11.1558	-0.931727	0.506145	-1.84083	0.0656465	0.163114		18	ENSG00000103381	294.166	-0.18782	0.112416	-1.67076	0.0947685	0.234354	CPPED1	16
ENSG00000109762	396.447	-0.384442	0.0988812	-3.88792	0.000101106	0.00024703	SNX25	4	ENSG00000176920	147.447	-0.261934	0.142299	-1.84074	0.0656603	0.163125	FUT2	19	ENSG00000078061	890.681	-0.130768	0.0782803	-1.67051	0.0948191	0.234444	ARAF	X
ENSG00000134851	2270.72	0.489776	0.125976	3.88785	0.000101136	0.00024707	TMEM165	4	ENSG00000177463	841.84	-0.327554	0.177966	-1.84055	0.065688	0.163125	NR2C2	3	ENSG00000101230	22.7453	-0.527684	0.315894	-1.67044	0.0948317	0.234444	ISM1	20
ENSG00000110756	277.452	-0.381833	0.0982331	-3.88701	0.000101485	0.000247886	HPS5	11	ENSG00000197321	650.708	-0.199631	0.10846	-1.8406	0.0656797	0.163125	SVIL	10	ENSG00000049768	19.7394	-0.70711	0.423449	-1.66988	0.0949429	0.23464	FOXP3	X
ENSG00000149295	9.80612	1.48229	0.381587	3.88455	0.000102519	0.000250377	DRD2	11	ENSG00000197713	2115.32	-0.139902	0.076011	-1.84055	0.0656882	0.163125	RPE	2	ENSG00000102241	2996.81	0.11321	0.0677968	1.66984	0.0949512	0.23464	HTATSF1	X
ENSG00000197798	1081.11	0.555284	0.142963	3.88411	0.000102707	0.0002508	FAM118B	11	ENSG00000139546	1477.83	0.333741	0.181337	1.84045	0.0657026	0.163138	TARBP2	12	ENSG00000184451	114.645	0.27513	0.164764	1.66985	0.09495	0.23464	CCR10	17
ENSG00000261210	12.3649	-1.48221	0.381698	-3.88319	0.000103094	0.000251709	CLEC19A	16	ENSG00000115825	1922.76	-0.3006	0.16334	-1.84033	0.0657199	0.163157	PRKD3	2	ENSG00000099256	248.31	-0.21024	0.125915	-1.6697	0.0949797	0.234677	PRTFDC1	10
ENSG00000183828	518.276	0.567931	0.1463	3.88195	0.000103623	0.000252965	NUDT14	14	ENSG00000175792	2030.43	0.243081	0.132098	1.84015	0.0657464	0.1632	RUVBL1	3	ENSG00000154655	66.2325	-0.463884	0.277942	-1.66899	0.0951184	0.234953	L3MBTL4	18
ENSG00000134398	62.059	-0.789505	0.203495	-3.87972	0.000104579	0.000255262	ERN2	16	ENSG00000163605	2814.86	-0.242164	0.131647	-1.83949	0.0658436	0.163409	PPP4R2	3	ENSG00000278845	503.245	0.381838	0.228779	1.66902	0.0951127	0.234953	MRPL45	17
ENSG00000163528	566.05	0.337979	0.0871271	3.87914	0.000104825	0.000255828	CHCHD4	3	ENSG00000164256	7.21638	0.904439	0.49169	1.83945	0.0658491	0.163409	PRDM9	5	ENSG00000137628	180.499	0.228872	0.13717	1.66853	0.0952102	0.235147	DDX60	4
ENSG00000144810	28.7183	-1.59544	0.411343	-3.87861	0.000105054	0.000256351	COL8A1	3	ENSG00000180974	21.1332	-0.6467	0.351728	-1.83864	0.0659685	0.163682	OR52E4	11	ENSG00000067369	2866.06	-0.158462	0.0949846	-1.6683	0.095257	0.235196	TP53BP1	15
ENSG00000136144	1297.01	-0.19628	0.0506077	-3.87846	0.000105121	0.000256476	RCBTB1	13	ENSG00000257103	4599.25	-0.37347	0.203162	-1.83829	0.0660203	0.163788	LSM14A	19	ENSG00000100100	85.1625	0.392522	0.235275	1.66835	0.0952459	0.235196	PIK3IP1	22
ENSG00000136404	27.5436	-1.36161	0.351087	-3.87828	0.000105197	0.000256627	TM6SF1	15	ENSG00000111669	15606.2	0.332042	0.18064	1.83814	0.0660415	0.163817	TPI1	12	ENSG00000012223	14.0426	-0.665667	0.399035	-1.66819	0.0952774	0.235213	LTF	3
ENSG00000157017	32.3195	-1.05281	0.271485	-3.87796	0.000105334	0.000256924	GHRL	3	ENSG00000179833	286.895	-0.253348	0.137846	-1.83791	0.0660761	0.163857	SERTAD2	2	ENSG00000100299	322.208	-0.196041	0.117539	-1.66788	0.0953395	0.235333	ARSA	22
ENSG00000141452	349.88	0.39424	0.101688	3.87695	0.000105772	0.000257957	RMC1	18	ENSG00000198960	637.946	0.216738	0.117923	1.83796	0.0660684	0.163857	ARMCX6	X	ENSG00000071889	468.107	0.157689	0.0945654	1.66751	0.0954124	0.235335	FAM3A	X
ENSG00000115808	1080.66	-0.462613	0.119327	-3.87685	0.000105817	0.00025803	STRN	2	ENSG00000150776	1075.05	-0.168353	0.0916152	-1.83761	0.06612	0.163942	NKAPD1	11	ENSG00000101160	1078.21	0.150031	0.0899606	1.66774	0.095368	0.235335	CTSZ	20
ENSG00000005022	9721.28	0.466763	0.120459	3.87487	0.000106684	0.000260107	SLC25A5	X	ENSG00000181038	666.969	0.257616	0.140215	1.83728	0.066168	0.164038	METTL23	17	ENSG00000105171	573.538	0.226858	0.136049	1.66747	0.0954209	0.235335	POP4	19
ENSG00000099326	510.375	-0.423065	0.109194	-3.87442	0.000106881	0.00026055	MZF1	19	ENSG00000129244	565.742	-0.21755	0.118438	-1.83682	0.0662359	0.164183	ATP1B2	17	ENSG00000107771	642.469	-0.22004	0.131959	-1.66749	0.0954164	0.235335	CCSER2	10
ENSG00000254633	41.3239	-0.727035	0.187653	-3.87435	0.00010691	0.000260584	STRA6LP	9	ENSG00000072958	827.966	0.118976	0.0647774	1.83669	0.0662563	0.164211	AP1M1	19	ENSG00000154945	1772.78	-0.162173	0.0972515	-1.66756	0.0954036	0.235335	ANKRD40	17
ENSG00000123119	376.611	-0.991559	0.255948	-3.87407	0.000107033	0.000260849	NECAB1	8	ENSG00000096872	520.489	-0.208013	0.113274	-1.83637	0.0663032	0.16428	IFT74	9	ENSG00000285458	61.3456	-0.554565	0.332576	-1.66748	0.0954183	0.235335	C4orf36	4
ENSG00000081320	289.842	-0.403873	0.104279	-3.87301	0.000107498	0.000261943	STK17B	2	ENSG00000186288	47.4342	-0.438307	0.238673	-1.83643	0.0662939	0.16428	PABPC1L2A	X	ENSG00000130717	1094.53	0.114404	0.0686452	1.6666	0.095594	0.235728	UCK1	9
ENSG00000185664	2846.03	0.439296	0.113429	3.87289	0.000107554	0.000262043	PMEL	12	ENSG00000107719	1317.93	0.194079	0.105693	1.83626	0.0663196	0.164298	PALD1	10	ENSG00000135333	393.708	-0.280928	0.168615	-1.66609	0.0956949	0.235944	EPHA7	6
ENSG00000094914	1677.68	0.267677	0.0691261	3.8723	0.000107814	0.000262639	AAAS	12	ENSG00000180336	418.902	-0.177261	0.0965412	-1.83611	0.0663408	0.164327	MEIOC	17	ENSG00000186523	667.783	-0.272863	0.163782	-1.66602	0.0957103	0.235949	FAM86B1	8
ENSG00000118096	253.581	-0.722246	0.186529	-3.87203	0.000107931	0.000262889	IFT46	11	ENSG00000114933	684.057	-0.343066	0.186899	-1.83557	0.0664218	0.164481	INO80D	2	ENSG00000164924	18670	-0.133818	0.0803315	-1.66582	0.0957498	0.23598	YWHAZ	8
ENSG00000205208	1053.28	-0.266421	0.0688076	-3.87197	0.000107959	0.000262919	C4orf46	4	ENSG00000185730	681.255	0.237756	0.129526	1.83558	0.0664199	0.164481	ZNF696	8	ENSG00000187049	466.689	0.175164	0.105151	1.66584	0.0957456	0.23598	TMEM216	11
ENSG00000144354	2773.17	-0.194159	0.0501461	-3.87187	0.000108003	0.000262989	CDCA7	2	ENSG00000076321	351.316	-0.182496	0.0994384	-1.83527	0.0664664	0.164569	KLHL20	1	ENSG00000067082	704.348	-0.193353	0.116102	-1.66538	0.0958378	0.236163	KLF6	10
ENSG00000100568	2299.88	0.374658	0.09677	3.87163	0.000108109	0.000263211	VTI1B	14	ENSG00000133740	1500.06	0.146306	0.07973	1.83502	0.066503	0.164636	E2F5	8	ENSG00000117133	1153.53	-0.142991	0.0859031	-1.66456	0.0960007	0.236531	RPF1	1
ENSG00000239697	171.7	0.551367	0.142441	3.87085	0.000108455	0.000264015	TNFSF12	17	ENSG00000243789	227.218	0.50907	0.277471	1.83468	0.0665536	0.164738	JMJD7	15	ENSG00000155330	782.511	0.24452	0.146981	1.66362	0.0961892	0.236962	C16orf87	16
ENSG00000139190	495.752	-0.297452	0.0768635	-3.86988	0.000108891	0.000265039	VAMP1	12	ENSG00000105220	8169.88	0.16592	0.0904433	1.83452	0.0665765	0.164772	GPI	19	ENSG00000131507	1898.82	-0.100731	0.0605694	-1.66307	0.0962979	0.237197	NDFIP1	5
ENSG00000132406	546.127	-0.335949	0.0868191	-3.86953	0.000109047	0.000265381	TMEM128	4	ENSG00000255639	381.184	-0.201127	0.109638	-1.83446	0.0665858	0.164772		12	ENSG00000233786	10.0929	0.863771	0.5195	1.6627	0.0963729	0.237348	CDC27P1	2
ENSG00000140297	9.18758	-1.63829	0.423504	-3.86841	0.000109549	0.000266566	GCNT3	15	ENSG00000164764	235.928	-0.329276	0.179503	-1.83437	0.0665984	0.164779	SBSPON	8	ENSG00000163467	35.4897	-0.37432	0.225154	-1.6625	0.0964118	0.23741	TSACC	1
ENSG00000122194	9.75255	-1.43419	0.370792	-3.8679	0.000109778	0.000267085	PLG	6	ENSG00000215237	7.62605	1.30648	0.712312	1.83414	0.0666339	0.164838		9	ENSG00000160111	379.291	0.424954	0.255632	1.66237	0.096439	0.237444	CPAMD8	19
ENSG00000170291	1055.46	0.760993	0.196801	3.86681	0.00011027	0.000268245	ELP5	17	ENSG00000234769	19.1167	0.620564	0.33835	1.83409	0.0666407	0.164838	WASH4P	16	ENSG00000185008	266.313	0.27934	0.168051	1.66224	0.0964652	0.237475	ROBO2	3
ENSG00000244716	24.5267	1.3105	0.338915	3.86677	0.000110288	0.00026825	RPL17P7	1	ENSG00000143379	1392.59	-0.0973839	0.0531035	-1.83385	0.0666763	0.164903	SETDB1	1	ENSG00000012211	218.197	0.303871	0.182817	1.66216	0.0964803	0.237478	PRICKLE3	X
ENSG00000134480	870.013	-0.372545	0.0963478	-3.86666	0.000110335	0.000268327	CCNH	5	ENSG00000177599	24.0557	-0.717975	0.391663	-1.83315	0.0667808	0.165138	ZNF491	19	ENSG00000166710	1918.98	-0.218142	0.131276	-1.6617	0.096573	0.237642	B2M	15
ENSG00000198832	340.34	0.768807	0.198834	3.86658	0.000110374	0.000268383	SELENOM	22	ENSG00000153339	1867.59	-0.222116	0.121175	-1.83302	0.0667997	0.165138	TRAPPC8	18	ENSG00000175894	88.586	-0.45995	0.276796	-1.66169	0.096574	0.237642	TSPEAR	21
ENSG00000134744	1373.15	-0.257271	0.0665416	-3.86631	0.000110494	0.000268638	TUT4	1	ENSG00000205236	264.643	0.459988	0.250939	1.83306	0.066793	0.165138		7	ENSG00000149823	2276.05	0.14303	0.0860817	1.66156	0.0966005	0.237666	VPS51	11
ENSG00000169239	183.893	-0.419117	0.108425	-3.86551	0.000110859	0.000269489	CA5B	X	ENSG00000116171	1164.43	-0.153063	0.0835098	-1.83288	0.0668207	0.165143	SCP2	1	ENSG00000169714	12886	-0.0734559	0.0442103	-1.66151	0.0966109	0.237666	CNBP	3
ENSG00000164308	8.54646	-2.24247	0.58016	-3.86526	0.000110971	0.000269722	ERAP2	5	ENSG00000270938	13.1701	0.753546	0.411123	1.8329	0.0668181	0.165143	RAP2CP1	14	ENSG00000275379	8.23645	1.07981	0.650122	1.66093	0.0967269	0.237918	H3C11	6
ENSG00000182810	578.449	0.314847	0.0814642	3.86485	0.000111156	0.000270134	DDX28	16	ENSG00000049245	948.386	-0.208422	0.113723	-1.83271	0.0668458	0.165182	VAMP3	1	ENSG00000158158	448.133	0.201197	0.121161	1.66058	0.096798	0.238059	CNNM4	2
ENSG00000136381	2586.08	-0.363996	0.0941856	-3.86467	0.000111241	0.000270303	IREB2	15	ENSG00000213625	919.026	-0.238767	0.130286	-1.83264	0.0668561	0.165184	LEPROT	1	ENSG00000015520	11.3295	0.786296	0.473634	1.66013	0.0968877	0.238243	NPC1L1	7
ENSG00000205464	77.4692	-1.23094	0.318533	-3.8644	0.000111363	0.00027056	ATP6AP1L	5	ENSG00000182796	653.496	-0.210922	0.115097	-1.83256	0.0668684	0.165192	TMEM198B	12	ENSG00000270354	25.1699	-0.846799	0.510098	-1.66007	0.0969	0.238243		2
ENSG00000129158	411.65	0.34819	0.0901221	3.86354	0.000111756	0.000271476	SERGEF	11	ENSG00000004961	547.302	0.14701	0.0802263	1.83245	0.0668851	0.16521	HCCS	X	ENSG00000138604	654.102	-0.133106	0.0801888	-1.65991	0.0969328	0.23829	GLCE	15
ENSG00000129675	319.636	-0.416554	0.107838	-3.86279	0.0001121	0.000272275	ARHGEF6	X	ENSG00000140678	38.0928	-0.599482	0.327163	-1.83237	0.066897	0.165216	ITGAX	16	ENSG00000105939	1487.38	-0.114116	0.0687546	-1.65976	0.0969623	0.238329	ZC3HAV1	7
ENSG00000113441	155.013	-0.73218	0.18961	-3.8615	0.000112694	0.000273678	LNPEP	5	ENSG00000176732	7.36701	0.816383	0.445738	1.83153	0.0670217	0.1655	PFN4	2	ENSG00000188807	757.418	0.112067	0.0675352	1.65938	0.097039	0.238484	TMEM201	1
ENSG00000075643	627.216	-0.61694	0.159773	-3.86134	0.000112767	0.000273817	MOCOS	18	ENSG00000163958	97.6059	0.37782	0.206311	1.83131	0.0670546	0.165558	ZDHHC19	3	ENSG00000145220	2087.6	-0.123664	0.0745397	-1.65904	0.0971083	0.238621	LYAR	4
ENSG00000167699	2122.46	0.263636	0.0682861	3.86076	0.000113034	0.000274427	GLOD4	17	ENSG00000285815	12.5536	0.883528	0.482482	1.83121	0.0670685	0.165569	GET1-SH3BGR	21	ENSG00000102981	210.222	0.232598	0.140218	1.65884	0.0971486	0.238686	PARD6A	16
ENSG00000215302	7.7743	1.91848	0.496938	3.8606	0.000113109	0.00027457	WHAMMP4	15	ENSG00000100522	2499.8	-0.19384	0.10588	-1.83075	0.0671372	0.165716	GNPNAT1	14	ENSG00000183977	22.255	-0.551958	0.332858	-1.65824	0.0972699	0.238919	PP2D1	3
ENSG00000120314	773.407	0.299316	0.0775318	3.86056	0.000113128	0.000274579	WDR55	5	ENSG00000164038	284.69	-0.216782	0.118431	-1.83044	0.0671839	0.165808	SLC9B2	4	ENSG00000204982	6.76579	0.900738	0.543192	1.65823	0.0972707	0.238919	PRSS3P4	9
ENSG00000177674	1331.55	0.237751	0.0615875	3.86038	0.000113211	0.000274742	AGTRAP	1	ENSG00000063127	54.451	-0.488686	0.267	-1.83029	0.0672069	0.165841	SLC6A16	19	ENSG00000075043	796.252	0.190872	0.115137	1.65778	0.0973615	0.239109	KCNQ2	20
ENSG00000160179	118.354	0.494256	0.128057	3.85967	0.00011354	0.0002755	ABCG1	21	ENSG00000130779	852.573	-0.169746	0.0927628	-1.8299	0.0672655	0.165962	CLIP1	12	ENSG00000162391	12.6007	1.06517	0.642587	1.65762	0.0973943	0.239156	FAM151A	1
ENSG00000273983	31.2052	1.98788	0.515078	3.85938	0.000113674	0.000275786	H3C8	6	ENSG00000176715	704.513	0.226653	0.123877	1.82966	0.0673003	0.166025	ACSF3	16	ENSG00000138356	314.572	-0.203197	0.122629	-1.657	0.0975191	0.239428	AOX1	2
ENSG00000213204	17.4533	-1.29051	0.334416	-3.85899	0.000113858	0.000276194		6	ENSG00000197168	60.0779	-0.335964	0.183647	-1.8294	0.0673398	0.166099	NEK5	13	ENSG00000104213	78.1967	-0.307392	0.185527	-1.65686	0.0975476	0.239459	PDGFRL	8
ENSG00000175895	317.258	-0.60603	0.15708	-3.8581	0.000114274	0.000277164	PLEKHF2	8	ENSG00000139977	902.465	-0.217256	0.118776	-1.82913	0.0673795	0.166174	NAA30	14	ENSG00000254999	3546.99	-0.143385	0.0865432	-1.65681	0.0975587	0.239459	BRK1	3
ENSG00000179097	11.3155	-1.68062	0.435697	-3.85731	0.000114641	0.000278016	HTR1F	3	ENSG00000130939	2671.16	-0.327728	0.179206	-1.82878	0.0674324	0.166281	UBE4B	1	ENSG00000102349	401.761	0.427203	0.257898	1.65648	0.0976242	0.239586	KLF8	X
ENSG00000185760	61.0614	-0.903863	0.234334	-3.85716	0.00011471	0.000278146	KCNQ5	6	ENSG00000013810	4426.06	0.152016	0.0831391	1.82845	0.0674814	0.166378	TACC3	4	ENSG00000161939	38.5021	-0.597849	0.361059	-1.65582	0.0977579	0.23988	RNASEK-C17orf49	17
ENSG00000198925	1375.92	0.371038	0.0961991	3.85699	0.000114794	0.000278308	ATG9A	2	ENSG00000248449	20.5724	-0.512638	0.280402	-1.82823	0.0675157	0.16644	PCDHGB8P	5	ENSG00000145362	1201.51	-0.397011	0.239821	-1.65544	0.0978346	0.240035	ANK2	4
ENSG00000116580	1446.37	0.518069	0.134342	3.85635	0.000115091	0.000278991	GON4L	1	ENSG00000173826	76.5238	0.319491	0.17481	1.82764	0.0676032	0.166609	KCNH6	17	ENSG00000134905	1234.32	0.10485	0.0633456	1.6552	0.097883	0.240052	CARS2	13
ENSG00000163359	225.891	-1.01748	0.263892	-3.85566	0.000115418	0.000279744	COL6A3	2	ENSG00000197070	720.555	0.27236	0.149021	1.82767	0.0675991	0.166609	ARRDC1	9	ENSG00000143374	1207.9	0.101962	0.0615991	1.65525	0.0978748	0.240052	TARS2	1
ENSG00000182841	250.15	-0.427616	0.110926	-3.85497	0.000115744	0.000280493	RRP7BP	22	ENSG00000164061	164.029	-0.18385	0.100615	-1.82727	0.0676589	0.166722	BSN	3	ENSG00000196748	32.3664	0.455158	0.274972	1.65528	0.0978667	0.240052	CLPSL2	6
ENSG00000075290	59.9637	-1.71468	0.444842	-3.85458	0.00011593	0.000280906	WNT8B	10	ENSG00000100583	26.2474	-0.596244	0.326349	-1.82702	0.0676975	0.166771	SAMD15	14	ENSG00000132561	441.867	-0.189716	0.114635	-1.65496	0.0979331	0.240142	MATN2	8
ENSG00000147394	547.067	-0.456186	0.118376	-3.85371	0.00011634	0.000281859	ZNF185	X	ENSG00000184887	377.882	0.388737	0.212769	1.82704	0.067694	0.166771	BTBD6	14	ENSG00000177106	1078.97	0.157409	0.0951357	1.65457	0.0980112	0.240299	EPS8L2	11
ENSG00000147403	29831.2	0.343887	0.0892388	3.85356	0.000116411	0.000281993	RPL10	X	ENSG00000186132	138.497	0.247985	0.13574	1.82691	0.0677134	0.166786	C2orf76	2	ENSG00000105258	950.821	0.204891	0.123839	1.65449	0.0980288	0.240309	POLR2I	19
ENSG00000175544	12.8341	-1.72613	0.447967	-3.85326	0.000116555	0.0002823	CABP4	11	ENSG00000138801	3207.12	0.107622	0.058913	1.8268	0.0677299	0.166804	PAPSS1	4	ENSG00000028528	1686.5	-0.269601	0.163064	-1.65335	0.0982599	0.240787	SNX1	15
ENSG00000131844	2469.17	-0.218729	0.0567665	-3.85314	0.000116614	0.000282405	MCCC2	5	ENSG00000163093	79.149	0.397288	0.217498	1.82662	0.0677563	0.166829	BBS5	2	ENSG00000165795	692.307	-0.148323	0.0897119	-1.65332	0.0982651	0.240787	NDRG2	14
ENSG00000258677	34.7869	2.07756	0.539292	3.85238	0.000116977	0.000283243		8	ENSG00000173295	6.19531	-2.10788	1.15399	-1.8266	0.0677593	0.166829	FAM86B3P	8	ENSG00000233483	27.0466	0.559808	0.338591	1.65335	0.0982604	0.240787	EFCAB15P	17
ENSG00000226468	12.6949	-1.52427	0.395716	-3.85192	0.000117195	0.000283733		7	ENSG00000184343	61.1536	0.433538	0.237358	1.82651	0.0677728	0.166839	SRPK3	X	ENSG00000227470	12.278	-0.672921	0.407371	-1.65186	0.0985627	0.241482	RPL39P16	2
ENSG00000174032	238.713	-0.372299	0.0966777	-3.85093	0.000117669	0.000284841	SLC25A30	13	ENSG00000131263	1355.38	-0.223833	0.122558	-1.82634	0.0677994	0.166881	RLIM	X	ENSG00000112208	1064.82	-0.160991	0.0974702	-1.65169	0.0985975	0.241533	BAG2	6
ENSG00000223878	8.59665	-1.80999	0.470031	-3.8508	0.000117734	0.000284958	PPIAP53	17	ENSG00000132357	17.9752	-0.569599	0.31193	-1.82605	0.0678429	0.166957	CARD6	5	ENSG00000085563	14.7991	-0.721922	0.437169	-1.65136	0.0986652	0.24157	ABCB1	7
ENSG00000095777	124.692	-0.647507	0.168208	-3.84945	0.000118385	0.000286492	MYO3A	10	ENSG00000232258	88.8741	0.779797	0.42705	1.82601	0.0678493	0.166957	TMEM114	16	ENSG00000110944	62.8477	-0.317003	0.191957	-1.65142	0.098652	0.24157	IL23A	12
ENSG00000197706	17.4226	-1.75149	0.45501	-3.84936	0.000118428	0.000286556	OR6C74	12	ENSG00000167112	1019.32	0.191099	0.104667	1.82577	0.0678848	0.167021	TRUB2	9	ENSG00000114742	1432.55	-0.195597	0.118442	-1.65142	0.0986534	0.24157	WDR48	3
ENSG00000138061	86.0314	-0.873066	0.226816	-3.84923	0.00011849	0.000286642	CYP1B1	2	ENSG00000090686	2991.17	-0.153527	0.0840944	-1.82565	0.0679025	0.167041	USP48	1	ENSG00000268107	4.45979	1.81654	1.10004	1.65135	0.0986677	0.24157		19
ENSG00000241563	14.3737	-1.26405	0.328392	-3.84922	0.000118497	0.000286642	CORT	1	ENSG00000175182	543.836	0.205713	0.112687	1.82552	0.0679219	0.167066	FAM131A	3	ENSG00000100802	308.062	0.242603	0.146941	1.65102	0.0987346	0.2417	C14orf93	14
ENSG00000157992	595.072	0.452576	0.117597	3.84853	0.000118827	0.000287402	KRTCAP3	2	ENSG00000160299	1757.97	-0.123928	0.0679211	-1.82459	0.0680627	0.167389	PCNT	21	ENSG00000100362	44.737	0.407455	0.246808	1.6509	0.0987588	0.241725	PVALB	22
ENSG00000131236	6532.63	0.46769	0.121535	3.8482	0.00011899	0.000287754	CAP1	1	ENSG00000119714	34.6475	0.647251	0.354786	1.82434	0.0681003	0.167434	GPR68	14	ENSG00000111885	170.779	-0.198884	0.12048	-1.65076	0.0987874	0.241734	MAN1A1	6
ENSG00000171657	9.55399	-2.03012	0.527562	-3.84811	0.000119031	0.00028778	GPR82	X	ENSG00000136143	1474.85	-0.130365	0.0714566	-1.82439	0.0680932	0.167434	SUCLA2	13	ENSG00000158315	43.0755	-0.591867	0.358544	-1.65075	0.0987898	0.241734	RHBDL2	1
ENSG00000205236	148.13	-0.955099	0.2482	-3.84811	0.000119034	0.00028778		7	ENSG00000105976	394.336	-0.249536	0.136794	-1.82418	0.0681255	0.167442	MET	7	ENSG00000105357	1577.02	0.184445	0.111762	1.65034	0.0988741	0.241872	MYH14	19
ENSG00000177455	17.6546	-1.358	0.353014	-3.84688	0.000119631	0.000289144	CD19	16	ENSG00000114942	4268.58	0.33004	0.18093	1.82413	0.068132	0.167442	EEF1B2	2	ENSG00000161981	1005.39	0.656654	0.397877	1.6504	0.0988622	0.241872	SNRNP25	16
ENSG00000258704	35.4541	-0.979865	0.254714	-3.84691	0.000119615	0.000289144	SRP54-AS1	14	ENSG00000170873	183.996	-0.281272	0.15419	-1.82419	0.0681232	0.167442	MTSS1	8	ENSG00000205707	178.486	-0.248731	0.150727	-1.6502	0.0989017	0.241906	ETFRF1	12
ENSG00000183153	155.392	0.696457	0.181047	3.84683	0.000119654	0.000289158	GJD3	17	ENSG00000102024	6723.91	-0.131224	0.0719419	-1.82403	0.0681477	0.167457	PLS3	X	ENSG00000100034	992.212	0.244818	0.148376	1.64998	0.0989464	0.241971	PPM1F	22
ENSG00000157388	62.7256	-1.05273	0.27371	-3.84616	0.000119983	0.000289913	CACNA1D	3	ENSG00000135940	3067.28	0.338998	0.185912	1.82343	0.0682379	0.167632	COX5B	2	ENSG00000157212	378.208	0.232126	0.140694	1.64987	0.0989697	0.241971	PAXIP1	7
ENSG00000214652	7.31058	-1.66292	0.432364	-3.84612	0.000120005	0.000289925	ZNF727	7	ENSG00000181104	938.434	-0.306892	0.168304	-1.82344	0.0682369	0.167632	F2R	5	ENSG00000283632	166.278	0.244536	0.14821	1.64993	0.0989578	0.241971	EXOC3L2	19
ENSG00000120659	312.19	-0.522369	0.135819	-3.84608	0.000120024	0.000289931	TNFSF11	13	ENSG00000157017	42.3617	-0.521268	0.286026	-1.82245	0.0683864	0.167903	GHRL	3	ENSG00000163539	1850.5	-0.175246	0.106231	-1.64966	0.0990122	0.242041	CLASP2	3
ENSG00000147443	9.23376	-1.43887	0.374285	-3.84432	0.000120888	0.000291976	DOK2	8	ENSG00000168502	1611.96	0.200341	0.109922	1.82257	0.0683686	0.167903	MTCL1	18	ENSG00000013561	426.983	-0.300709	0.182398	-1.64864	0.0992213	0.242518	RNF14	5
ENSG00000214456	64.6358	-0.932733	0.24267	-3.84362	0.000121234	0.000292771	PLIN5	19	ENSG00000181827	1443.45	-0.306098	0.167944	-1.82262	0.0683616	0.167903	RFX7	15	ENSG00000184574	20.2387	0.637502	0.386731	1.64844	0.0992628	0.242585	LPAR5	12
ENSG00000124181	5030.2	0.356902	0.0928828	3.8425	0.000121786	0.000294063	PLCG1	20	ENSG00000186047	237.709	0.23533	0.129127	1.82248	0.0683824	0.167903	DLEU7	13	ENSG00000138207	8.6335	0.875242	0.53098	1.64835	0.0992801	0.242594	RBP4	10
ENSG00000152475	120.37	0.475147	0.123665	3.84222	0.000121926	0.000294362	ZNF837	19	ENSG00000160221	3300.12	0.334728	0.183677	1.82238	0.0683974	0.167906	GATD3	21	ENSG00000172159	34.6694	-0.517456	0.313981	-1.64805	0.0993424	0.242712	FRMD3	9
ENSG00000135482	433.004	0.346132	0.0901153	3.84099	0.000122541	0.000295771	ZC3H10	12	ENSG00000124422	7571.99	-0.184252	0.101119	-1.82214	0.0684338	0.167972	USP22	17	ENSG00000173762	24.7328	0.58135	0.35278	1.64791	0.0993711	0.242748	CD7	17
ENSG00000142609	27.1037	-1.06662	0.277694	-3.84098	0.000122544	0.000295771	CFAP74	1	ENSG00000169894	1272.32	0.248117	0.136178	1.82201	0.0684538	0.167998	MUC3A	7	ENSG00000063601	714.353	-0.169935	0.103126	-1.64784	0.0993865	0.242752	MTMR1	X
ENSG00000162878	1694.78	0.664322	0.173012	3.83975	0.000123161	0.000297218	PKDCC	2	ENSG00000162600	323.795	-0.167754	0.0920774	-1.82188	0.068473	0.168021	OMA1	1	ENSG00000288859	72.8207	0.748043	0.454113	1.64726	0.0995044	0.243006	H2AC19	1
ENSG00000110723	126.176	-0.708742	0.184594	-3.83946	0.000123306	0.000297527	EXPH5	11	ENSG00000104177	3256.5	-0.234314	0.128624	-1.82169	0.0685017	0.168068	MYEF2	15	ENSG00000113205	81.3849	-0.270327	0.164119	-1.64714	0.0995294	0.243033	PCDHB3	5
ENSG00000163606	4.78888	-2.17113	0.5655	-3.8393	0.000123385	0.000297675	CD200R1	3	ENSG00000171116	17.3979	-1.69255	0.929147	-1.82161	0.0685136	0.168074	HSFX1	X	ENSG00000196531	17811	-0.106281	0.0645323	-1.64694	0.0995702	0.243099	NACA	12
ENSG00000006453	1386.65	0.20216	0.0526588	3.83905	0.000123511	0.000297938	BAIAP2L1	7	ENSG00000117791	382.113	0.307773	0.169004	1.8211	0.0685923	0.168244	MTARC2	1	ENSG00000104853	1891.5	0.130393	0.0792199	1.64597	0.0997708	0.243489	CLPTM1	19
ENSG00000134339	26.5227	-2.38069	0.620165	-3.8388	0.000123635	0.000298195	SAA2	11	ENSG00000213186	1430.12	-0.256506	0.140868	-1.82091	0.0686213	0.168291	TRIM59	3	ENSG00000110768	364.792	-0.142974	0.0868631	-1.64597	0.0997707	0.243489	GTF2H1	11
ENSG00000164484	574.69	0.39247	0.102239	3.83874	0.000123668	0.000298232	TMEM200A	6	ENSG00000109323	1133.83	-0.134992	0.0741824	-1.81974	0.068799	0.168701	MANBA	4	ENSG00000168122	49.3864	-2.24988	1.36691	-1.64596	0.099772	0.243489	ZNF355P	21
ENSG00000169402	9.38578	-1.80941	0.471371	-3.83861	0.000123734	0.00029835	RSPH10B2	7	ENSG00000119121	88.3259	-0.405738	0.222972	-1.81968	0.0688075	0.168701	TRPM6	9	ENSG00000123453	366.238	0.305846	0.185824	1.64589	0.0997865	0.243491	SARDH	9
ENSG00000136250	5.96532	-2.70507	0.704749	-3.83834	0.000123869	0.000298633	AOAH	7	ENSG00000125304	3725.13	-0.196989	0.108285	-1.81916	0.0688865	0.168864	TM9SF2	13	ENSG00000250510	208.042	0.252618	0.153496	1.64576	0.0998133	0.243522	GPR162	12
ENSG00000159217	10364.3	-0.217418	0.0566481	-3.83804	0.000124022	0.000298962	IGF2BP1	17	ENSG00000167774	59.6733	1.5395	0.846287	1.81912	0.0688932	0.168864		19	ENSG00000254995	105.366	0.482676	0.29333	1.64551	0.0998653	0.243615	STX16-NPEPL1	20
ENSG00000151498	1867.64	0.383035	0.0998139	3.8375	0.000124295	0.000299578	ACAD8	11	ENSG00000085831	207.27	0.420384	0.231119	1.81891	0.0689257	0.16892	TTC39A	1	ENSG00000102178	786.562	0.223953	0.13611	1.64539	0.0998903	0.243642	UBL4A	X
ENSG00000180152	7.48779	-1.57732	0.411132	-3.83653	0.000124786	0.000300718	XIAPP3	2	ENSG00000255358	4.52731	1.35637	0.745834	1.8186	0.068973	0.169012	NDUFAF2P2	11	ENSG00000119599	461.04	-0.203453	0.1237	-1.64473	0.100026	0.24394	DCAF4	14
ENSG00000110395	2204.03	-0.303236	0.0790549	-3.83577	0.000125172	0.000301606	CBL	11	ENSG00000140057	145.791	-0.207401	0.114081	-1.81802	0.0690611	0.169181	AK7	14	ENSG00000101311	447.645	-0.186998	0.11371	-1.64452	0.100069	0.243942	FERMT1	20
ENSG00000169136	998.402	-0.826731	0.215542	-3.83559	0.000125261	0.000301779	ATF5	19	ENSG00000255710	16.0672	-0.595524	0.327566	-1.81803	0.06906	0.169181	ISG20L2P2	11	ENSG00000204278	10.3682	0.727343	0.442266	1.64458	0.100056	0.243942	TMEM235	17
ENSG00000170577	17.2867	1.38975	0.362343	3.83545	0.000125337	0.000301919	SIX2	2	ENSG00000178234	931.82	0.141712	0.0779976	1.81687	0.0692371	0.169588	GALNT11	7	ENSG00000232457	10.4713	0.705546	0.42901	1.64459	0.100054	0.243942	SLC16A6P1	17
ENSG00000000971	10.8341	-1.50345	0.392016	-3.83516	0.000125482	0.000302143	CFH	1	ENSG00000105085	338.219	0.2036	0.112076	1.81663	0.0692741	0.169655	MED26	19	ENSG00000237004	67.0102	-0.405387	0.246536	-1.64433	0.100108	0.244002	ZNRF2P1	7
ENSG00000117477	186.322	-0.593316	0.154702	-3.83521	0.000125457	0.000302143	CCDC181	1	ENSG00000130222	386.506	0.991191	0.545683	1.81643	0.0693052	0.169684	GADD45G	9	ENSG00000107954	28.1619	0.640558	0.389693	1.64375	0.100228	0.244245	NEURL1	10
ENSG00000139278	41.1223	-0.962671	0.25101	-3.83519	0.000125469	0.000302143	GLIPR1	12	ENSG00000184702	288.237	0.334305	0.184045	1.81643	0.0693037	0.169684	SEPTIN5	22	ENSG00000148384	797.102	0.23626	0.143736	1.64371	0.100235	0.244245	INPP5E	9
ENSG00000198346	581.861	-0.469758	0.1225	-3.83476	0.000125686	0.000302592	ZNF813	19	ENSG00000214253	1343.7	0.370863	0.204209	1.81609	0.0693561	0.169785	FIS1	7	ENSG00000161048	205.16	-0.207713	0.126377	-1.64359	0.10026	0.244271	NAPEPLD	7
ENSG00000114316	1025.9	0.243324	0.063468	3.8338	0.000126178	0.000303734	USP4	3	ENSG00000085449	3745.44	-0.240811	0.132608	-1.81596	0.0693766	0.169812	WDFY1	2	ENSG00000205220	304.372	0.276247	0.168132	1.64304	0.100375	0.244518	PSMB10	16
ENSG00000081923	114.471	-0.719192	0.187614	-3.83336	0.000126403	0.000304235	ATP8B1	18	ENSG00000104731	1364.07	0.171398	0.0943897	1.81586	0.0693926	0.169827	KLHDC4	16	ENSG00000185585	353.939	-0.210461	0.128104	-1.6429	0.100405	0.244555	OLFML2A	9
ENSG00000113249	7.42199	-1.62824	0.424969	-3.83144	0.000127394	0.000306576	HAVCR1	5	ENSG00000223760	5.11538	-2.53442	1.39584	-1.8157	0.0694163	0.169838	MED15P9	2	ENSG00000088002	54.3821	0.514073	0.312934	1.64275	0.100434	0.244593	SULT2B1	19
ENSG00000082515	1502.06	0.659324	0.172133	3.83031	0.000127982	0.000307949	MRPL22	5	ENSG00000228038	41.1629	-0.685412	0.377485	-1.81573	0.0694115	0.169838	VN1R51P	9	ENSG00000102554	52.6714	-0.854725	0.520357	-1.64257	0.100471	0.244649	KLF5	13
ENSG00000134762	165.503	-0.572148	0.149392	-3.82985	0.000128222	0.000308482	DSC3	18	ENSG00000107164	2890.01	-0.171263	0.094335	-1.81547	0.0694516	0.169881	FUBP3	9	ENSG00000241170	18.9476	0.764873	0.465681	1.64248	0.10049	0.244662	RPL31P46	11
ENSG00000113119	536.432	-0.229357	0.0598979	-3.82913	0.000128595	0.000309336	TMCO6	5	ENSG00000157349	1337.98	0.190394	0.104874	1.81546	0.0694531	0.169881	DDX19B	16	ENSG00000205309	332.709	0.161936	0.0986452	1.6416	0.100672	0.245071	NT5M	17
ENSG00000132773	417.189	0.369657	0.0965569	3.82838	0.000128987	0.000310237	TOE1	1	ENSG00000187736	837.025	-0.12661	0.0697566	-1.81502	0.0695209	0.170023	NHEJ1	2	ENSG00000138750	2756.45	-0.134759	0.0820958	-1.64148	0.100698	0.245099	NUP54	4
ENSG00000173281	1324.37	0.362884	0.0948133	3.82735	0.000129529	0.000311496	PPP1R3B	8	ENSG00000108799	748.963	-0.160487	0.0884415	-1.81461	0.0695845	0.170155	EZH1	17	ENSG00000124406	963.779	0.182007	0.110901	1.64117	0.100763	0.245223	ATP8A1	4
ENSG00000101199	3411.47	0.647536	0.169189	3.82731	0.000129554	0.000311513	ARFGAP1	20	ENSG00000047410	5305.4	-0.284691	0.15694	-1.81401	0.0696759	0.170331	TPR	1	ENSG00000137288	1559.83	0.154996	0.0945038	1.6401	0.100985	0.245724	UQCC2	6
ENSG00000131263	1179.96	-0.301961	0.0788992	-3.82717	0.000129623	0.00031155	RLIM	X	ENSG00000186073	470.112	-0.13962	0.0769674	-1.81402	0.0696753	0.170331	CDIN1	15	ENSG00000183644	6.40327	-1.1437	0.69736	-1.64004	0.100997	0.245724	HOATZ	11
ENSG00000146674	177.664	-1.30699	0.3415	-3.8272	0.00012961	0.00031155	IGFBP3	7	ENSG00000064687	726.581	0.143624	0.0791797	1.8139	0.0696938	0.170351	ABCA7	19	ENSG00000255690	308.428	-0.183684	0.112018	-1.63977	0.101052	0.245825	TRIL	7
ENSG00000148399	1055.45	0.314908	0.0822819	3.82719	0.000129615	0.00031155	DPH7	9	ENSG00000067225	21898.9	0.351947	0.194075	1.81346	0.0697603	0.170418	PKM	15	ENSG00000076555	532.529	-0.25474	0.155363	-1.63964	0.10108	0.245832	ACACB	12
ENSG00000078140	5626.23	-0.306261	0.0800553	-3.82562	0.000130442	0.000313475	UBE2K	4	ENSG00000117222	681.583	-0.213892	0.117941	-1.81355	0.0697473	0.170418	RBBP5	1	ENSG00000182841	353.517	0.218936	0.13354	1.63949	0.101112	0.245832	RRP7BP	22
ENSG00000105605	2179.38	0.526092	0.13752	3.82557	0.000130469	0.000313497	CACNG7	19	ENSG00000142875	874.519	-0.221797	0.122294	-1.81364	0.069733	0.170418	PRKACB	1	ENSG00000184840	2509.53	0.200111	0.122056	1.63951	0.101108	0.245832	TMED9	5
ENSG00000188107	13.6701	-1.50856	0.394341	-3.82552	0.000130499	0.000313524	EYS	6	ENSG00000158062	455.158	0.326861	0.180241	1.81347	0.0697596	0.170418	UBXN11	1	ENSG00000186812	2444.52	-0.11271	0.0687431	-1.63959	0.101091	0.245832	ZNF397	18
ENSG00000213853	632.479	0.302969	0.0792063	3.82507	0.000130737	0.000314052	EMP2	16	ENSG00000079974	520.58	-0.152558	0.0841465	-1.81301	0.0698305	0.17046	RABL2B	22	ENSG00000100379	607.505	0.228859	0.139638	1.63895	0.101224	0.24607	KCTD17	22
ENSG00000237988	7.45903	-1.87752	0.49087	-3.82488	0.000130837	0.00031425	OR2I1P	6	ENSG00000131470	772.81	0.270649	0.149279	1.81304	0.069825	0.17046	PSMC3IP	17	ENSG00000167123	184.511	0.35795	0.218434	1.63871	0.101273	0.246157	CERCAM	9
ENSG00000273628	5.18217	-2.05608	0.537625	-3.82437	0.000131107	0.000314853		13	ENSG00000157895	683.885	0.1416	0.0781045	1.81295	0.0698397	0.17046	C12orf43	12	ENSG00000126709	120.833	0.323656	0.197532	1.6385	0.101317	0.246229	IFI6	1
ENSG00000235651	8.15438	-1.73636	0.45405	-3.82417	0.000131214	0.000315066	G3BP1P1	2	ENSG00000166126	20.5685	0.635619	0.350557	1.81317	0.0698058	0.17046	AMN	14	ENSG00000120333	811.617	0.163808	0.099986	1.63831	0.101358	0.246259	MRPS14	1
ENSG00000174669	1380.35	0.524972	0.137301	3.82351	0.000131567	0.000315871	SLC29A2	11	ENSG00000214753	4318.99	-0.147876	0.0815557	-1.81319	0.0698024	0.17046	HNRNPUL2	11	ENSG00000188984	8.43625	-0.921991	0.562758	-1.63834	0.10135	0.246259	AADACL3	1
ENSG00000144659	1384.59	0.399935	0.104604	3.82333	0.00013166	0.00031605	SLC25A38	3	ENSG00000239998	8.36962	-1.03927	0.573244	-1.81296	0.0698383	0.17046	LILRA2	19	ENSG00000158270	165.974	-0.492179	0.300465	-1.63806	0.10141	0.246352	COLEC12	18
ENSG00000121749	1243.89	-0.28511	0.0745843	-3.82265	0.000132027	0.000316888	TBC1D15	12	ENSG00000257727	2556.13	0.177629	0.0979799	1.81291	0.0698452	0.17046	CNPY2	12	ENSG00000122224	14.1142	0.768844	0.469403	1.63792	0.101439	0.246381	LY9	1
ENSG00000120500	8.41974	-1.56663	0.40997	-3.82133	0.000132733	0.000318537	ARR3	X	ENSG00000150510	1630.32	-0.230965	0.127423	-1.81258	0.069897	0.170539	FAM124A	13	ENSG00000130529	381.642	0.298568	0.182291	1.63786	0.10145	0.246381	TRPM4	19
ENSG00000172269	1178.34	0.284164	0.0743633	3.82129	0.000132753	0.00031854	DPAGT1	11	ENSG00000198791	3490.57	-0.161014	0.0888303	-1.8126	0.0698942	0.170539	CNOT7	8	ENSG00000172006	216.447	0.210262	0.128394	1.63763	0.101499	0.246464	ZNF554	19
ENSG00000164306	161.142	-0.880374	0.230392	-3.8212	0.000132802	0.000318615	PRIMPOL	4	ENSG00000103423	1399.98	0.310123	0.171122	1.81229	0.0699411	0.170623	DNAJA3	16	ENSG00000137747	60.8279	0.459091	0.280388	1.63734	0.101559	0.246576	TMPRSS13	11
ENSG00000122477	25.0791	-0.973404	0.254753	-3.82097	0.000132929	0.000318875	LRRC39	1	ENSG00000168564	721.23	0.135372	0.074704	1.81211	0.0699692	0.170668	CDKN2AIP	4	ENSG00000163412	652.578	-0.187447	0.114491	-1.63722	0.101585	0.246582	EIF4E3	3
ENSG00000177679	484.572	0.415167	0.108661	3.82074	0.000133053	0.000319128	SRRM3	7	ENSG00000184719	213.355	0.25318	0.139761	1.81152	0.0700608	0.170867	RNLS	10	ENSG00000284194	213.551	0.219171	0.13387	1.6372	0.101589	0.246582	SCO2	22
ENSG00000189319	586.029	0.390126	0.102139	3.81956	0.000133691	0.000320614	FAM53B	10	ENSG00000121552	23.9221	-0.782843	0.432202	-1.81129	0.0700961	0.17093	CSTA	3	ENSG00000125618	6.2162	1.17885	0.720145	1.63696	0.101639	0.246669	PAX8	2
ENSG00000136709	2943.5	0.214606	0.0561914	3.8192	0.000133886	0.000321037	WDR33	2	ENSG00000126768	1882.99	0.429265	0.237013	1.81115	0.0701178	0.170959	TIMM17B	X	ENSG00000055813	21.6937	-0.543242	0.331887	-1.63683	0.101666	0.246671	CCDC85A	2
ENSG00000157152	167.487	0.422272	0.11062	3.81733	0.000134903	0.00032343	SYN2	3	ENSG00000229676	18.1975	-0.700768	0.386974	-1.81089	0.0701574	0.171032	ZNF492	19	ENSG00000184898	191.713	0.301312	0.184084	1.63682	0.101668	0.246671	RBM43	2
ENSG00000168781	552.79	-0.45298	0.118669	-3.81719	0.000134981	0.000323572	PPIP5K1	15	ENSG00000105819	2310.67	-0.121004	0.0668437	-1.81026	0.0702561	0.171249	PMPCB	7	ENSG00000196431	26.1174	0.48356	0.295459	1.63664	0.101705	0.246727	CRYBA4	22
ENSG00000204120	2393.19	0.429785	0.112606	3.81671	0.000135242	0.000324154	GIGYF2	2	ENSG00000156509	68.5909	-0.32243	0.178129	-1.81009	0.0702812	0.171286	FBXO43	8	ENSG00000203877	31.3128	-0.629047	0.38439	-1.63648	0.101739	0.246774	RIPPLY2	6
ENSG00000196468	54.0709	1.0937	0.286564	3.81661	0.000135297	0.00032424	FGF16	X	ENSG00000231086	11.9425	0.767632	0.42415	1.80981	0.0703246	0.171368	TSSK1A	22	ENSG00000151287	230.709	-0.245896	0.150268	-1.63638	0.10176	0.246791	TEX30	13
ENSG00000197594	830.333	-0.421745	0.110543	-3.81522	0.000136061	0.000326027	ENPP1	6	ENSG00000179241	786.321	-0.243265	0.134447	-1.80938	0.0703925	0.17151	LDLRAD3	11	ENSG00000244560	42.0838	0.452712	0.276668	1.6363	0.101777	0.246797		7
ENSG00000163319	1092.35	0.433807	0.113709	3.81506	0.000136149	0.000326191	MRPS18C	4	ENSG00000142751	673.276	0.129831	0.0717605	1.80923	0.070416	0.171543	GPN2	1	ENSG00000113749	333.445	-0.16715	0.102169	-1.636	0.101839	0.246874	HRH2	5
ENSG00000278662	60.6051	-3.72516	0.97646	-3.81496	0.000136204	0.000326277	GOLGA6L10	15	ENSG00000214595	58.5798	-0.350669	0.19383	-1.80915	0.0704274	0.171547	EML6	2	ENSG00000151651	132.683	0.378435	0.231318	1.63599	0.101842	0.246874	ADAM8	10
ENSG00000232119	336.78	-0.42293	0.110875	-3.81448	0.000136472	0.000326873	MCTS1	X	ENSG00000006634	1792.68	-0.153261	0.084739	-1.80862	0.0705094	0.171723	DBF4	7	ENSG00000205476	1069.33	-0.124635	0.0761853	-1.63595	0.101851	0.246874	CCDC85C	14
ENSG00000159263	17.313	-1.18788	0.311427	-3.81432	0.000136558	0.000327034	SIM2	21	ENSG00000169813	9921.25	0.15167	0.0838809	1.80816	0.070581	0.17185	HNRNPF	10	ENSG00000136986	1587.6	-0.213786	0.130729	-1.63534	0.101979	0.24715	DERL1	8
ENSG00000183785	35.7523	-0.841067	0.220507	-3.81424	0.000136603	0.000327097	TUBA8	22	ENSG00000185736	109.985	-0.266138	0.147186	-1.80818	0.0705789	0.17185	ADARB2	10	ENSG00000284753	305.449	0.216189	0.132211	1.63519	0.10201	0.247192	EEF1AKMT4	3
ENSG00000141385	3340.28	0.501734	0.131565	3.81358	0.000136968	0.000327927	AFG3L2	18	ENSG00000065970	442.115	-0.239847	0.132662	-1.80795	0.0706144	0.171876	FOXJ2	12	ENSG00000110104	1644.53	0.134071	0.0819974	1.63506	0.102036	0.247219	CCDC86	11
ENSG00000204991	388.625	0.477562	0.12523	3.81347	0.00013703	0.000328029	SPIRE2	16	ENSG00000204822	451.81	0.399558	0.220994	1.808	0.0706059	0.171876	MRPL53	2	ENSG00000143801	613.828	-0.167757	0.102605	-1.63497	0.102054	0.24723	PSEN2	1
ENSG00000151465	4131.64	0.493932	0.129535	3.8131	0.000137232	0.000328468	CDC123	10	ENSG00000233337	20.7917	-0.701373	0.387973	-1.80779	0.0706397	0.171898	UBE2FP3	1	ENSG00000135763	873.2	-0.133518	0.0816804	-1.63464	0.102125	0.247247	URB2	1
ENSG00000214290	69.7617	-0.796165	0.208799	-3.81306	0.000137255	0.000328476	POU2AF3	11	ENSG00000117174	890.006	-0.113541	0.0628124	-1.80763	0.0706648	0.171935	ZNHIT6	1	ENSG00000136950	1198.19	0.134255	0.0821365	1.63454	0.102146	0.247247	ARPC5L	9
ENSG00000141469	11.752	-1.67992	0.440649	-3.81238	0.000137636	0.000329342	SLC14A1	18	ENSG00000105642	294.849	0.324921	0.179779	1.80733	0.0707104	0.172022	KCNN1	19	ENSG00000144134	223.446	0.194679	0.119103	1.63454	0.102145	0.247247	RABL2A	2
ENSG00000165566	32.4733	-1.13241	0.297134	-3.81113	0.000138336	0.000330971	AMER2	13	ENSG00000008869	583.412	-0.190999	0.105688	-1.80719	0.070732	0.17205	HEATR5B	2	ENSG00000196498	1647.98	-0.219525	0.134293	-1.63467	0.102118	0.247247	NCOR2	12
ENSG00000152104	1492.34	-0.456891	0.119886	-3.81105	0.000138377	0.000331025	PTPN14	1	ENSG00000177453	7.95426	0.764623	0.423118	1.80712	0.0707441	0.172056	NIM1K	5	ENSG00000198890	1376.94	-0.13017	0.0796322	-1.63464	0.102125	0.247247	PRMT6	1
ENSG00000154222	595.183	0.23398	0.0614165	3.80972	0.000139123	0.000332763	CC2D1B	1	ENSG00000160194	1246.02	0.183105	0.101331	1.807	0.0707628	0.172078	NDUFV3	21	ENSG00000205084	346.072	-0.198511	0.121429	-1.6348	0.102091	0.247247	TMEM231	16
ENSG00000112697	2475.45	-0.390377	0.102526	-3.80759	0.000140326	0.000335593	TMEM30A	6	ENSG00000166863	318.32	-0.218362	0.120864	-1.80667	0.0708132	0.172177	TAC3	12	ENSG00000172869	1350.23	-0.256576	0.157031	-1.63392	0.102277	0.247528	DMXL1	5
ENSG00000166164	3444.48	-0.270255	0.0709847	-3.80722	0.000140536	0.000336049	BRD7	16	ENSG00000124459	368.645	-0.173374	0.0959759	-1.80643	0.0708516	0.172235	ZNF45	19	ENSG00000175356	29.8391	-0.571807	0.349981	-1.63382	0.102297	0.247543	SCUBE2	11
ENSG00000005469	142.397	-0.564703	0.148339	-3.80683	0.000140757	0.000336531	CROT	7	ENSG00000155962	23.6071	-0.692763	0.383506	-1.80639	0.070857	0.172235	CLIC2	X	ENSG00000186522	2922.61	-0.187692	0.114891	-1.63365	0.102333	0.247596	SEPTIN10	2
ENSG00000007866	1121.4	0.230324	0.0605225	3.80559	0.000141464	0.000338175	TEAD3	6	ENSG00000137509	2288.52	-0.128169	0.0709575	-1.80628	0.0708743	0.172253	PRCP	11	ENSG00000013374	1496.67	-0.294003	0.179993	-1.63342	0.102382	0.24768	NUB1	7
ENSG00000114315	432.411	0.436044	0.114585	3.80543	0.000141557	0.000338351	HES1	3	ENSG00000166106	134.322	-0.267286	0.148005	-1.80593	0.0709296	0.17235	ADAMTS15	11	ENSG00000089486	1178.58	-0.205944	0.126097	-1.63321	0.102424	0.247748	CDIP1	16
ENSG00000011105	1008.79	0.497697	0.130792	3.80527	0.00014165	0.000338525	TSPAN9	12	ENSG00000170382	93.3525	-0.291499	0.161415	-1.8059	0.0709338	0.17235	LRRN2	1	ENSG00000163875	1055.54	-0.145496	0.0891053	-1.63285	0.1025	0.247898	MEAF6	1
ENSG00000041982	227.727	0.586241	0.154066	3.80512	0.000141734	0.000338649	TNC	9	ENSG00000103544	1673.33	-0.143205	0.0793044	-1.80576	0.0709554	0.172356	VPS35L	16	ENSG00000086712	3334.62	-0.487087	0.298345	-1.63263	0.102547	0.247909	TXLNG	X
ENSG00000169122	146.294	0.418959	0.110104	3.80511	0.000141741	0.000338649	FAM110B	8	ENSG00000244405	1316.4	-0.297243	0.164608	-1.80576	0.0709558	0.172356	ETV5	3	ENSG00000165731	384.376	-0.224867	0.137727	-1.63269	0.102533	0.247909	RET	10
ENSG00000172239	2653.05	-0.265328	0.0697494	-3.80402	0.000142366	0.000340096	PAIP1	5	ENSG00000181619	46.3096	-0.334129	0.185049	-1.80563	0.0709762	0.172382	GPR135	14	ENSG00000180914	122.91	-0.237276	0.145324	-1.63274	0.102524	0.247909	OXTR	3
ENSG00000166482	215.022	-0.904127	0.237709	-3.80351	0.00014266	0.000340751	MFAP4	17	ENSG00000219435	12.2858	0.703127	0.389483	1.80528	0.0710303	0.172489	CATSPERZ	11	ENSG00000284630	73.85	0.371561	0.227609	1.63245	0.102585	0.247965		22
ENSG00000130368	12.6779	-1.36059	0.357738	-3.80332	0.000142772	0.00034097	MAS1	6	ENSG00000261308	436.277	0.276804	0.153335	1.80522	0.0710397	0.172489	FIGNL2	12	ENSG00000176209	910.426	0.143269	0.0878039	1.6317	0.102743	0.248314	SMIM19	8
ENSG00000148843	4130.68	0.53585	0.140917	3.8026	0.000143188	0.000341917	PDCD11	10	ENSG00000135272	463.446	-0.188289	0.104316	-1.80499	0.0710765	0.172554	MDFIC	7	ENSG00000158352	267.728	-0.283432	0.173748	-1.63128	0.102831	0.248492	SHROOM4	X
ENSG00000105696	257.397	0.461061	0.121283	3.80152	0.000143808	0.000343304	TMEM59L	19	ENSG00000130649	25.2029	-0.517306	0.286625	-1.80482	0.0711029	0.172588	CYP2E1	10	ENSG00000136448	3802.24	0.102992	0.063143	1.6311	0.10287	0.248551	NMT1	17
ENSG00000288859	115.998	1.47677	0.388466	3.80156	0.00014379	0.000343304	H2AC19	1	ENSG00000141232	850.716	-0.147138	0.081527	-1.80477	0.07111	0.172588	TOB1	17	ENSG00000173614	110.844	-0.314047	0.192551	-1.63098	0.102894	0.248574	NMNAT1	1
ENSG00000106069	88.3073	-0.596339	0.156908	-3.80057	0.000144364	0.000344583	CHN2	7	ENSG00000099954	3572.25	-0.286147	0.158581	-1.80442	0.0711652	0.172698	CECR2	22	ENSG00000171617	636.104	-0.340725	0.208923	-1.63087	0.102918	0.248599	ENC1	5
ENSG00000223519	25.2954	-1.0493	0.276111	-3.80028	0.000144533	0.000344939	KIF28P	1	ENSG00000125869	28.9485	0.551006	0.305402	1.8042	0.0712006	0.17276	LAMP5	20	ENSG00000159200	171.253	0.237389	0.145567	1.63079	0.102935	0.248604	RCAN1	21
ENSG00000229703	6.32369	-1.89599	0.498945	-3.8	0.000144696	0.00034528	LYPD9P	1	ENSG00000172572	195.686	-0.237301	0.131563	-1.80371	0.0712767	0.172921	PDE3A	12	ENSG00000063046	21839.8	-0.252355	0.154836	-1.62981	0.103141	0.249068	EIF4B	12
ENSG00000173011	540.53	0.263851	0.0694381	3.79981	0.000144807	0.000345497	TADA2B	4	ENSG00000100246	329.186	0.383964	0.212886	1.80361	0.0712927	0.172936	DNAL4	22	ENSG00000118707	1773.4	-0.197918	0.121488	-1.62912	0.103287	0.249388	TGIF2	20
ENSG00000124615	716.057	0.286272	0.0753415	3.79966	0.000144893	0.000345654	MOCS1	6	ENSG00000164694	12.024	0.656712	0.364146	1.80343	0.0713211	0.172981	FNDC1	6	ENSG00000137364	899.609	-0.108378	0.0665465	-1.6286	0.103397	0.249618	TPMT	6
ENSG00000100749	2020.45	-0.183665	0.0483445	-3.79909	0.000145231	0.000346412	VRK1	14	ENSG00000232230	14.9669	-0.768321	0.426088	-1.8032	0.0713574	0.173045	TPM4P1	10	ENSG00000008128	1474.29	0.211563	0.129928	1.62832	0.103458	0.24973	CDK11A	1
ENSG00000268182	9.56519	-1.38461	0.364576	-3.79785	0.000145956	0.000348094	SMIM17	19	ENSG00000109099	114.054	-0.254708	0.141259	-1.80313	0.0713678	0.173046	PMP22	17	ENSG00000111906	2060.99	-0.150106	0.0922387	-1.62736	0.10366	0.250184	HDDC2	6
ENSG00000167522	6272.21	-0.257417	0.0677802	-3.79782	0.000145977	0.000348095	ANKRD11	16	ENSG00000221955	285.099	0.189634	0.105174	1.80305	0.0713811	0.173054	SLC12A8	3	ENSG00000174749	317.077	-0.307584	0.189022	-1.62724	0.103686	0.250211	FAM241A	4
ENSG00000102910	744.931	-0.233429	0.0614689	-3.79752	0.000146149	0.000348457	LONP2	16	ENSG00000151632	31.1602	-0.473725	0.262785	-1.80271	0.0714345	0.17316	AKR1C2	10	ENSG00000136153	546.79	-0.151977	0.093412	-1.62695	0.103747	0.250324	LMO7	13
ENSG00000145864	28.0828	-1.1049	0.291002	-3.79687	0.000146532	0.000349323	GABRB2	5	ENSG00000248098	1274.96	0.294957	0.163661	1.80224	0.0715081	0.173314	BCKDHA	19	ENSG00000260903	293.715	0.283558	0.17439	1.62599	0.103951	0.250782	XKR7	20
ENSG00000284621	5.64411	-2.31961	0.610937	-3.79681	0.000146569	0.000349363		22	ENSG00000113838	280.142	-0.188	0.104342	-1.80177	0.0715823	0.17347	TBCCD1	3	ENSG00000128683	21.5745	-0.699275	0.430095	-1.62586	0.103979	0.250815	GAD1	2
ENSG00000148120	458.118	-0.406009	0.106944	-3.79646	0.000146777	0.00034981	AOPEP	9	ENSG00000100296	1254.3	0.204275	0.113429	1.8009	0.0717179	0.173756	THOC5	22	ENSG00000072958	852.33	0.194928	0.11991	1.62562	0.104031	0.250905	AP1M1	19
ENSG00000090487	1595.59	0.35139	0.0925762	3.79568	0.000147239	0.000350863	SPG21	15	ENSG00000109113	3448.87	0.227978	0.126592	1.80088	0.071721	0.173756	RAB34	17	ENSG00000181817	778.01	0.127291	0.0783307	1.62505	0.104152	0.251163	LSM10	1
ENSG00000160953	1499.04	0.20244	0.0533534	3.79432	0.000148047	0.000352741	PWWP3A	19	ENSG00000173890	1187.46	-0.156142	0.0867058	-1.80083	0.07173	0.173756	GPR160	3	ENSG00000157423	51.6378	0.430663	0.265045	1.62487	0.104191	0.251222	HYDIN	16
ENSG00000111665	918.974	0.30216	0.0796474	3.79373	0.000148404	0.000353541	CDCA3	12	ENSG00000179950	2524.4	0.357367	0.198541	1.79996	0.0718671	0.174064	PUF60	8	ENSG00000013523	967.936	-0.190802	0.117432	-1.62479	0.104207	0.251227	ANGEL1	14
ENSG00000149480	3817.79	0.294434	0.0776192	3.79332	0.000148648	0.000354074	MTA2	11	ENSG00000266028	1118.16	-0.316503	0.175856	-1.79979	0.0718946	0.174107	SRGAP2	1	ENSG00000105559	611.683	-0.16446	0.101226	-1.62468	0.104231	0.25125	PLEKHA4	19
ENSG00000241489	168.874	-1.03235	0.272242	-3.79205	0.00014941	0.000355839		X	ENSG00000177000	572.538	-0.296807	0.164924	-1.79966	0.0719147	0.174132	MTHFR	1	ENSG00000182575	95.7893	-0.299072	0.184132	-1.62423	0.104327	0.251447	NXPH3	17
ENSG00000065717	157.692	1.02003	0.269002	3.79191	0.000149492	0.000355986	TLE2	19	ENSG00000227394	6.4802	-1.0134	0.563155	-1.7995	0.0719396	0.174168	RPL11P1	2	ENSG00000162188	56.8527	0.323208	0.199036	1.62387	0.104404	0.251597	GNG3	11
ENSG00000196436	27.2446	-1.0706	0.282369	-3.7915	0.000149739	0.000356526	NPIPB15	16	ENSG00000135917	205.738	-0.282802	0.157168	-1.79937	0.0719609	0.174196	SLC19A3	2	ENSG00000182944	13964.4	0.0770428	0.047447	1.62377	0.104426	0.251615	EWSR1	22
ENSG00000142619	41.8626	-1.77389	0.467937	-3.79087	0.000150122	0.000357339	PADI3	1	ENSG00000112697	2909.51	-0.281562	0.156491	-1.79922	0.0719841	0.174228	TMEM30A	6	ENSG00000174485	229.935	-0.345916	0.213098	-1.62327	0.104532	0.251731	DENND4A	15
ENSG00000230979	5.85662	2.48684	0.656005	3.79089	0.00015011	0.000357339		2	ENSG00000115977	715.743	-0.379701	0.211046	-1.79914	0.0719967	0.17423	AAK1	2	ENSG00000198855	165.816	0.282465	0.174005	1.62331	0.104522	0.251731	FICD	12
ENSG00000171596	36.1586	-0.850564	0.224387	-3.79061	0.000150275	0.000357653	NMUR1	2	ENSG00000135502	23.086	0.531304	0.295318	1.79909	0.0720049	0.17423	SLC26A10P	12	ENSG00000215012	766.662	0.170332	0.104927	1.62333	0.104518	0.251731	RTL10	22
ENSG00000126264	13.1101	-1.33126	0.351261	-3.78994	0.000150683	0.000358575	HCST	19	ENSG00000006071	220.652	0.228088	0.126791	1.79893	0.0720293	0.174265	ABCC8	11	ENSG00000275183	41.4883	1.50924	0.929699	1.62337	0.104511	0.251731	LENG9	19
ENSG00000148841	822.951	0.366182	0.0966292	3.78956	0.000150917	0.000359083	ITPRIP	10	ENSG00000156482	13264.4	0.304543	0.169325	1.79857	0.0720861	0.174379	RPL30	8	ENSG00000177854	117.567	0.331737	0.20441	1.6229	0.10461	0.251832	TMEM187	X
ENSG00000140395	1104.72	0.34223	0.0903257	3.78885	0.000151348	0.000360059	SKIC8	15	ENSG00000006744	2838.72	0.131993	0.0734031	1.79819	0.0721473	0.174503	ELAC2	17	ENSG00000196814	253.995	-0.235143	0.144883	-1.62299	0.104592	0.251832	MVB12B	9
ENSG00000254067	11.1493	-1.23076	0.324914	-3.78795	0.000151898	0.000361317		8	ENSG00000008283	835.989	0.160115	0.0890653	1.79772	0.0722207	0.174656	CYB561	17	ENSG00000215018	42.8706	-0.722975	0.445491	-1.62287	0.104617	0.251832	COL28A1	7
ENSG00000133048	27.9629	1.1214	0.296076	3.78756	0.000152136	0.000361834	CHI3L1	1	ENSG00000174917	391.217	0.345471	0.192201	1.79745	0.0722643	0.174737	MICOS13	19	ENSG00000108406	1404.53	-0.257038	0.158398	-1.62274	0.104645	0.251855	DHX40	17
ENSG00000196922	195.476	-0.84915	0.224209	-3.78732	0.000152279	0.000362123	ZNF252P	8	ENSG00000161914	147.831	0.299243	0.166516	1.79708	0.0723224	0.174854	ZNF653	19	ENSG00000117477	228.402	-0.249022	0.153462	-1.62269	0.104655	0.251855	CCDC181	1
ENSG00000185787	16105.5	0.431779	0.114037	3.78632	0.000152893	0.000363533	MORF4L1	15	ENSG00000110660	788.007	-0.167251	0.0930748	-1.79695	0.0723435	0.174857	SLC35F2	11	ENSG00000284776	253.863	-0.263692	0.162532	-1.6224	0.104718	0.251972		20
ENSG00000186111	1292.54	0.296855	0.0784062	3.78612	0.000153018	0.000363781	PIP5K1C	19	ENSG00000115233	2860.71	0.124185	0.0691072	1.79699	0.0723377	0.174857	PSMD14	2	ENSG00000135341	2317.28	-0.0957228	0.0590141	-1.62203	0.104797	0.252127	MAP3K7	6
ENSG00000150636	32.6747	-0.860607	0.227312	-3.78601	0.000153083	0.000363886	CCDC102B	18	ENSG00000237172	219.357	0.366143	0.203791	1.79666	0.0723902	0.174946	B3GNT9	16	ENSG00000078596	551.904	0.219506	0.135337	1.62192	0.104821	0.25215	ITM2A	X
ENSG00000112893	2597.56	-0.412834	0.109138	-3.78268	0.000155151	0.000368699	MAN2A1	5	ENSG00000066294	20.0483	-0.677353	0.377056	-1.79643	0.0724267	0.174985	CD84	1	ENSG00000217644	11.1529	-0.658457	0.406009	-1.62178	0.104851	0.252187		1
ENSG00000244313	5.54166	2.65189	0.701056	3.78271	0.000155131	0.000368699		11	ENSG00000115415	1916.32	-0.19589	0.109041	-1.79648	0.072418	0.174985	STAT1	2	ENSG00000066279	2429.55	-0.112795	0.0695585	-1.62158	0.104892	0.252227	ASPM	1
ENSG00000213995	1078.4	0.237901	0.0628966	3.78242	0.000155314	0.000369036	NAXD	13	ENSG00000149182	1703.07	0.183789	0.102315	1.7963	0.0724475	0.174999	ARFGAP2	11	ENSG00000135482	413.803	-0.254524	0.156962	-1.62157	0.104896	0.252227	ZC3H10	12
ENSG00000231793	68.4406	-1.17153	0.30979	-3.7817	0.00015576	0.000370046	DOC2GP	11	ENSG00000149499	849.215	0.154038	0.0857573	1.7962	0.0724621	0.174999	EML3	11	ENSG00000138794	619.51	0.180933	0.111588	1.62144	0.104922	0.252255	CASP6	4
ENSG00000011021	1044.56	0.45252	0.119668	3.78146	0.000155913	0.000370359	CLCN6	1	ENSG00000169083	464.582	-0.353089	0.196574	-1.79621	0.0724606	0.174999	AR	X	ENSG00000133958	149.356	-0.338828	0.209051	-1.62079	0.105062	0.252539	UNC79	14
ENSG00000283559	6.91874	-2.80462	0.741686	-3.78141	0.00015594	0.000370371	CEP192P1	5	ENSG00000136279	1023.73	0.280057	0.155933	1.79601	0.0724932	0.17505	DBNL	7	ENSG00000149179	594.03	0.13773	0.0849867	1.6206	0.105103	0.252539	CSTPP1	11
ENSG00000088280	993.63	0.321213	0.0849923	3.77932	0.000157259	0.0003734	ASAP3	1	ENSG00000155252	833.019	-0.14229	0.0792307	-1.7959	0.0725103	0.175067	PI4K2A	10	ENSG00000158023	152.899	0.253025	0.156134	1.62056	0.105113	0.252539	CFAP251	12
ENSG00000204196	15.5707	1.90152	0.503135	3.77935	0.00015724	0.0003734	RPL12P16	2	ENSG00000143811	3052.72	0.178224	0.0992461	1.79578	0.0725299	0.17509	PYCR2	1	ENSG00000169031	47.1369	0.50364	0.310769	1.62063	0.105098	0.252539	COL4A3	2
ENSG00000135837	993.68	-0.539853	0.142874	-3.77852	0.000157762	0.000374544	CEP350	1	ENSG00000091436	679.622	-0.273029	0.152064	-1.79549	0.072575	0.175175	MAP3K20	2	ENSG00000244627	37.5459	-0.375971	0.231986	-1.62066	0.10509	0.252539	TPTEP2	22
ENSG00000189376	570.338	0.585198	0.154892	3.77809	0.000158033	0.000375135	C8orf76	8	ENSG00000135480	423.876	0.648661	0.361315	1.79528	0.0726095	0.175234	KRT7	12	ENSG00000100294	302.672	0.290669	0.179375	1.62045	0.105135	0.252559	MCAT	22
ENSG00000164253	1140	-0.228994	0.0606159	-3.77779	0.000158227	0.000375502	WDR41	5	ENSG00000065665	529.347	0.138297	0.0770392	1.79515	0.072629	0.175257	SEC61A2	10	ENSG00000154529	110.849	-0.327406	0.20211	-1.61994	0.105246	0.252789	CNTNAP3B	9
ENSG00000187553	20.8531	-2.80356	0.742118	-3.77778	0.000158231	0.000375502	CYP26C1	10	ENSG00000185090	175.189	0.420051	0.234027	1.79488	0.0726722	0.175314	MANEAL	1	ENSG00000184363	185.636	0.270457	0.166962	1.61987	0.10526	0.252789	PKP3	11
ENSG00000256463	66.3199	0.788237	0.208705	3.7768	0.000158856	0.000376934	SALL3	18	ENSG00000274419	45.0239	-5.32402	2.96616	-1.79492	0.0726661	0.175314	TBC1D3D	17	ENSG00000158458	13.7957	0.771151	0.476089	1.61976	0.105283	0.252811	NRG2	5
ENSG00000081189	31.7531	-1.35014	0.357526	-3.77634	0.00015915	0.00037758	MEF2C	5	ENSG00000111775	4698.54	0.258099	0.143865	1.79404	0.0728072	0.175591	COX6A1	12	ENSG00000070159	212.451	-0.263721	0.162823	-1.61967	0.105302	0.252821	PTPN3	9
ENSG00000262461	6.46218	-2.57034	0.681052	-3.77408	0.000160602	0.000380919	SPDYE9	7	ENSG00000196776	811.029	-0.25571	0.142531	-1.79407	0.0728022	0.175591	CD47	3	ENSG00000143436	1576.8	0.155478	0.0960521	1.61869	0.105515	0.253262	MRPL9	1
ENSG00000275976	6.46218	-2.57034	0.681052	-3.77408	0.000160602	0.000380919	SPDYE11	7	ENSG00000091947	698.208	0.345755	0.192756	1.79375	0.0728533	0.175678	TMEM101	17	ENSG00000197594	1015.65	-0.14796	0.0914065	-1.6187	0.105512	0.253262	ENPP1	6
ENSG00000213424	14.4213	-1.85726	0.492194	-3.77344	0.000161015	0.000381847	KRT222	17	ENSG00000100711	1528.96	0.134709	0.0751037	1.79364	0.0728714	0.175686	ZFYVE21	14	ENSG00000109083	370.64	-0.140445	0.0867729	-1.61853	0.105548	0.253307	IFT20	17
ENSG00000104231	924.183	-0.463872	0.122966	-3.77236	0.000161713	0.000383451	ZFAND1	8	ENSG00000215252	1754.61	-0.521306	0.290647	-1.7936	0.0728765	0.175686	GOLGA8B	15	ENSG00000125089	8.9576	0.88598	0.547421	1.61846	0.105563	0.253308	SH3TC1	4
ENSG00000145623	113.722	-0.590975	0.156684	-3.77176	0.000162101	0.000384318	OSMR	5	ENSG00000169239	215.116	-0.345997	0.192954	-1.79315	0.0729483	0.175821	CA5B	X	ENSG00000160233	136.398	0.324038	0.200225	1.61837	0.105583	0.253321	LRRC3	21
ENSG00000165282	728.923	-0.230573	0.061146	-3.77086	0.000162688	0.000385656	PIGO	9	ENSG00000196600	227.793	-0.326635	0.18216	-1.79313	0.0729528	0.175821	SLC22A25	11	ENSG00000120616	845.182	0.141041	0.0871601	1.61819	0.105623	0.253381	EPC1	10
ENSG00000134489	12.945	-1.31539	0.348951	-3.76955	0.000163541	0.000387625	HRH4	18	ENSG00000147852	3092.54	-0.208989	0.116564	-1.79292	0.0729862	0.175878	VLDLR	9	ENSG00000130035	115.5	0.375574	0.232145	1.61784	0.105697	0.253524	GALNT8	12
ENSG00000135636	711.745	0.451625	0.11983	3.76888	0.000163982	0.000388617	DYSF	2	ENSG00000133706	9217.54	-0.173374	0.0967056	-1.7928	0.0730045	0.175898	LARS1	5	ENSG00000167291	4039.01	-0.308558	0.190736	-1.61773	0.105721	0.253548	TBC1D16	17
ENSG00000072315	32.9667	-0.95717	0.25401	-3.76824	0.000164401	0.000389556	TRPC5	X	ENSG00000078295	2388.32	-0.272443	0.151996	-1.79244	0.0730631	0.176015	ADCY2	5	ENSG00000124164	1870.34	-0.144126	0.0891158	-1.61729	0.105817	0.253603	VAPB	20
ENSG00000122687	1294.4	0.330373	0.0876846	3.76774	0.00016473	0.000390283	MRM2	7	ENSG00000170921	232.488	-0.311736	0.173931	-1.7923	0.0730849	0.176043	TANC2	17	ENSG00000146477	39.2548	-0.645596	0.399178	-1.61731	0.105811	0.253603	SLC22A3	6
ENSG00000119636	23.2293	-0.969022	0.257211	-3.76742	0.000164945	0.000390738	BBOF1	14	ENSG00000286140	1089.61	-0.204998	0.114381	-1.79224	0.0730952	0.176044	DERPC	16	ENSG00000152454	450.346	0.136611	0.0844644	1.61738	0.105797	0.253603	ZNF256	19
ENSG00000168282	961.444	0.367439	0.0975405	3.76704	0.000165195	0.000391276	MGAT2	14	ENSG00000157426	451.871	-0.182418	0.101796	-1.792	0.0731328	0.17611	AASDH	4	ENSG00000159915	83.2171	-0.341631	0.211207	-1.61752	0.105767	0.253603	ZNF233	19
ENSG00000134313	1648.94	-0.355482	0.0943796	-3.76651	0.000165544	0.000392049	KIDINS220	2	ENSG00000132481	134.971	0.347587	0.194026	1.79144	0.0732221	0.176283	TRIM47	17	ENSG00000205923	44.0541	4.69852	2.90487	1.61746	0.105779	0.253603	CEMP1	16
ENSG00000181264	332.979	-0.357926	0.0950351	-3.76625	0.000165718	0.000392408	TLCD5	11	ENSG00000186710	35.4019	0.587804	0.328132	1.79136	0.0732348	0.176283	CFAP73	12	ENSG00000189164	156.142	-0.207292	0.128179	-1.61721	0.105832	0.253606	ZNF527	19
ENSG00000087995	865.158	0.218247	0.0579494	3.76616	0.00016578	0.000392499	METTL2A	17	ENSG00000271383	546.673	-0.265304	0.148098	-1.79141	0.0732277	0.176283	NBPF19	1	ENSG00000163286	55.1712	-0.576213	0.356319	-1.61713	0.105851	0.253616	ALPG	2
ENSG00000092871	604.553	-0.444314	0.117982	-3.76594	0.000165925	0.00039279	RFFL	17	ENSG00000063015	201.265	-0.298192	0.16647	-1.79126	0.0732513	0.176299	SEZ6	17	ENSG00000100242	700.238	0.236259	0.146112	1.61697	0.105885	0.253662	SUN2	22
ENSG00000244073	12.6081	1.41817	0.376608	3.76563	0.000166131	0.000393223	RPS4XP6	5	ENSG00000121769	343.882	-0.192944	0.107722	-1.79113	0.0732719	0.176324	FABP3	1	ENSG00000106025	459.566	-0.134622	0.0832722	-1.61665	0.105954	0.253793	TSPAN12	7
ENSG00000140873	7.82053	-1.98043	0.52611	-3.7643	0.00016702	0.000395273	ADAMTS18	16	ENSG00000165949	15.5074	-0.605687	0.338185	-1.79099	0.0732947	0.176333	IFI27	14	ENSG00000139239	10.3077	-0.691541	0.427909	-1.61609	0.106074	0.254047	RPL14P1	12
ENSG00000215790	52.5114	1.02026	0.271045	3.76418	0.000167096	0.000395399	SLC35E2A	1	ENSG00000240021	34.4393	-0.442181	0.246892	-1.79099	0.0732956	0.176333	TEX35	1	ENSG00000044459	814.001	-0.15457	0.095649	-1.61601	0.106091	0.254052	CNTLN	9
ENSG00000072163	92.5105	0.955312	0.253799	3.76405	0.000167182	0.000395494	LIMS2	2	ENSG00000111885	166.176	-0.289413	0.161611	-1.7908	0.0733259	0.176382	MAN1A1	6	ENSG00000032444	2096.64	0.219898	0.1361	1.61571	0.106157	0.254066	PNPLA6	19
ENSG00000240053	196.303	-0.510299	0.13557	-3.76409	0.000167159	0.000395494	LY6G5B	6	ENSG00000156475	1223.87	0.263744	0.147295	1.79059	0.0733599	0.176439	PPP2R2B	5	ENSG00000100568	2080.7	-0.0946051	0.0585488	-1.61583	0.106131	0.254066	VTI1B	14
ENSG00000253626	37.8715	0.772427	0.205228	3.76374	0.000167388	0.000395928	EIF5AL1	10	ENSG00000138646	524.651	-0.136328	0.0761392	-1.79051	0.073372	0.176444	HERC5	4	ENSG00000110047	917.179	0.232656	0.143988	1.6158	0.106137	0.254066	EHD1	11
ENSG00000170921	196.594	-0.454828	0.120848	-3.76363	0.000167462	0.000396049	TANC2	17	ENSG00000117834	10.9687	0.924841	0.516589	1.79028	0.0734081	0.176459	SLC5A9	1	ENSG00000132600	1141.6	0.139368	0.086261	1.61565	0.10617	0.254066	PRMT7	16
ENSG00000170035	1813.08	0.276785	0.0735494	3.76325	0.000167719	0.000396602	UBE2E3	2	ENSG00000156017	1363.16	-0.205252	0.114646	-1.79031	0.0734049	0.176459	CARNMT1	9	ENSG00000249863	15.8439	-0.693046	0.428951	-1.61567	0.106165	0.254066		4
ENSG00000223730	4.96593	-2.59804	0.690734	-3.76127	0.000169055	0.000399707	RPL6P28	22	ENSG00000225968	161.929	0.567974	0.317238	1.79037	0.0733942	0.176459	ELFN1	7	ENSG00000156261	10900.4	0.10527	0.0651611	1.61554	0.106194	0.25409	CCT8	21
ENSG00000131378	189.377	-0.454243	0.120772	-3.76116	0.000169124	0.000399816	RFTN1	3	ENSG00000115507	102.146	-0.340896	0.190505	-1.78943	0.073545	0.176751	OTX1	2	ENSG00000172421	12.4001	-0.727904	0.450596	-1.61542	0.106219	0.254114	EFCAB3	17
ENSG00000166800	15.058	-1.23058	0.327185	-3.76111	0.000169163	0.000399853	LDHAL6A	11	ENSG00000146223	3803.27	-0.151567	0.0847026	-1.7894	0.0735496	0.176751	RPL7L1	6	ENSG00000105664	7.24887	-1.05357	0.652276	-1.61522	0.106263	0.254186	COMP	19
ENSG00000164761	35.6659	1.25216	0.332961	3.76068	0.000169454	0.000400486	TNFRSF11B	8	ENSG00000132589	4386.59	0.251531	0.140596	1.78903	0.0736103	0.176848	FLOT2	17	ENSG00000172671	293.605	-0.195315	0.120927	-1.61515	0.106278	0.254186	ZFAND4	10
ENSG00000088305	44396.5	0.777129	0.206666	3.76032	0.000169696	0.000401002	DNMT3B	20	ENSG00000158526	1827.22	0.233394	0.130456	1.78906	0.0736045	0.176848	TSR2	X	ENSG00000005801	2920.99	-0.14237	0.0881567	-1.61496	0.106318	0.254248	ZNF195	11
ENSG00000197714	60.0761	-0.750138	0.199491	-3.76026	0.000169738	0.000401047	ZNF460	19	ENSG00000105397	797.47	0.146738	0.0820251	1.78895	0.0736236	0.176856	TYK2	19	ENSG00000214944	33.6012	0.466751	0.289045	1.6148	0.106353	0.254296	ARHGEF28	5
ENSG00000065491	681.835	0.246615	0.0655958	3.75962	0.000170173	0.000402021	TBC1D22B	6	ENSG00000141258	1550.32	0.178489	0.0997789	1.78885	0.0736395	0.17687	SGSM2	17	ENSG00000113448	59.9581	-0.378416	0.234364	-1.61465	0.106387	0.254308	PDE4D	5
ENSG00000076248	4882.54	0.414843	0.110346	3.75949	0.000170263	0.000402176	UNG	12	ENSG00000035687	3571.28	-0.251636	0.140721	-1.78819	0.0737448	0.177098	ADSS2	1	ENSG00000176978	573.785	0.257987	0.159772	1.61471	0.106373	0.254308	DPP7	9
ENSG00000100359	1455.41	0.2823	0.0750919	3.7594	0.000170324	0.000402266	SGSM3	22	ENSG00000158156	707.056	0.189576	0.106029	1.78797	0.0737813	0.177162	XKR8	1	ENSG00000189167	10.5516	-0.900059	0.55747	-1.61454	0.10641	0.254327	ZAR1L	13
ENSG00000155189	1639.12	-0.277578	0.0738438	-3.75899	0.000170603	0.000402869	AGPAT5	8	ENSG00000175575	776.522	0.289977	0.162248	1.78725	0.0738977	0.17736	PAAF1	11	ENSG00000185156	67.5969	0.302689	0.187533	1.61406	0.106514	0.254542	MFSD6L	17
ENSG00000136518	2788.08	0.400172	0.106463	3.75878	0.000170743	0.000403146	ACTL6A	3	ENSG00000186665	899.917	0.157415	0.0880743	1.7873	0.0738897	0.17736	C17orf58	17	ENSG00000197054	69.9522	-0.340103	0.210773	-1.61359	0.106615	0.254749	ZNF763	19
ENSG00000182795	138.863	0.660015	0.175625	3.75809	0.000171219	0.000404214	C1orf116	1	ENSG00000189171	667.758	0.273962	0.153296	1.78714	0.0739145	0.17736	S100A13	1	ENSG00000149485	5073.99	-0.200214	0.124103	-1.61329	0.106682	0.254873	FADS1	11
ENSG00000182093	741.093	0.213449	0.0568043	3.75762	0.000171539	0.000404915	GET1	21	ENSG00000249773	31.7805	0.472211	0.264218	1.7872	0.0739045	0.17736		7	ENSG00000236552	11.0166	-0.656476	0.406943	-1.61319	0.106703	0.254889	RPL13AP5	10
ENSG00000197045	1874.59	-0.638616	0.169976	-3.75709	0.000171899	0.000405708	GMFB	14	ENSG00000269095	7.49253	-1.03059	0.576636	-1.78725	0.0738968	0.17736		19	ENSG00000132952	853.614	0.135615	0.0840703	1.61311	0.10672	0.254894	USPL1	13
ENSG00000083807	340.194	0.520786	0.138625	3.75681	0.000172096	0.000406119	SLC27A5	19	ENSG00000129204	91.4389	-0.347699	0.194564	-1.78707	0.073926	0.177364	USP6	17	ENSG00000204177	25.0487	0.50031	0.31019	1.61291	0.106763	0.254963	BMS1P1	10
ENSG00000147649	2038.93	-0.247198	0.0658027	-3.75666	0.000172195	0.000406297	MTDH	8	ENSG00000141627	1203.02	-0.166159	0.0929831	-1.78698	0.0739414	0.177376	DYM	18	ENSG00000074317	225.614	0.256084	0.158851	1.6121	0.106941	0.255266	SNCB	5
ENSG00000140299	1184.94	-0.392739	0.10456	-3.7561	0.00017258	0.000407149	BNIP2	15	ENSG00000206149	205.814	-0.363676	0.203536	-1.78679	0.0739721	0.177426	HERC2P9	15	ENSG00000080371	1231.14	-0.15576	0.0966214	-1.61206	0.106949	0.255266	RAB21	12
ENSG00000160298	607.698	-0.533968	0.142171	-3.75582	0.000172772	0.000407548	C21orf58	21	ENSG00000111412	1279.06	-0.193674	0.108399	-1.78668	0.0739891	0.177443	SPRING1	12	ENSG00000129691	2008.79	-0.106596	0.0661219	-1.61212	0.106936	0.255266	ASH2L	8
ENSG00000237651	191.118	-1.02097	0.271882	-3.7552	0.000173202	0.000408504	C2orf74	2	ENSG00000254685	150.14	-0.249289	0.139568	-1.78614	0.074076	0.177627	FPGT	1	ENSG00000278540	3164.94	-0.316526	0.196345	-1.61209	0.106943	0.255266	ACACA	17
ENSG00000105697	9.63487	-1.642	0.437322	-3.75466	0.000173578	0.000409335	HAMP	19	ENSG00000114770	1630.05	-0.225582	0.126307	-1.78598	0.0741026	0.177666	ABCC5	3	ENSG00000172572	191.206	-0.394539	0.244817	-1.61157	0.107056	0.255488	PDE3A	12
ENSG00000165661	1568.02	0.302923	0.0806802	3.75462	0.000173607	0.000409349	QSOX2	9	ENSG00000162009	20.1163	0.768339	0.43033	1.78546	0.0741861	0.177842	SSTR5	16	ENSG00000115884	1355.5	0.161481	0.100218	1.6113	0.107114	0.255592	SDC1	2
ENSG00000007516	172.721	0.583268	0.155379	3.75384	0.000174146	0.000410544	BAIAP3	16	ENSG00000230510	6.38891	1.07543	0.602382	1.78529	0.0742148	0.177887	PPP5D1P	19	ENSG00000135486	94709.8	0.0835718	0.0518702	1.61117	0.107143	0.255625	HNRNPA1	12
ENSG00000101213	27.0212	-1.30994	0.348963	-3.75382	0.000174162	0.000410544	PTK6	20	ENSG00000100614	1614.5	-0.244482	0.136972	-1.7849	0.0742773	0.178003	PPM1A	14	ENSG00000206172	8.67843	1.10741	0.687397	1.61102	0.107175	0.255667	HBA1	16
ENSG00000289748	8.85825	2.97838	0.793806	3.75202	0.000175415	0.000413443		19	ENSG00000184831	621.65	0.174113	0.0975496	1.78486	0.0742835	0.178003	APOO	X	ENSG00000162923	3082.35	-0.112846	0.0700496	-1.61095	0.107191	0.25567	WDR26	1
ENSG00000175764	33.4076	0.957399	0.255188	3.75174	0.000175614	0.000413854	TTLL11	9	ENSG00000111962	1296.56	-0.146011	0.0818147	-1.78466	0.0743165	0.178058	UST	6	ENSG00000163576	30.8441	-0.652124	0.405094	-1.60981	0.107439	0.256205	EFHB	3
ENSG00000172421	8.26908	-1.67828	0.447363	-3.75149	0.000175789	0.00041421	EFCAB3	17	ENSG00000198286	1046.16	0.216765	0.121485	1.78428	0.0743775	0.178155	CARD11	7	ENSG00000165030	393.051	-0.147718	0.0917652	-1.60974	0.107455	0.256205	NFIL3	9
ENSG00000134531	32.241	-1.22868	0.327585	-3.75072	0.000176328	0.000415387	EMP1	12	ENSG00000204568	1565.87	0.26015	0.145801	1.78429	0.0743773	0.178155	MRPS18B	6	ENSG00000165879	127	-0.243412	0.151214	-1.60972	0.107459	0.256205	FRAT1	10
ENSG00000173402	3663.2	0.38575	0.102847	3.75071	0.000176336	0.000415387	DAG1	3	ENSG00000132781	1134.16	0.401634	0.225143	1.78391	0.0744388	0.178278	MUTYH	1	ENSG00000004961	544.263	0.265194	0.164778	1.6094	0.107528	0.256334	HCCS	X
ENSG00000198216	54.3735	-0.665311	0.177387	-3.75061	0.000176402	0.000415485	CACNA1E	1	ENSG00000196155	654.501	0.604302	0.338831	1.78349	0.0745062	0.178415	PLEKHG4	16	ENSG00000111727	64.3199	-0.578925	0.359736	-1.6093	0.10755	0.256352	HCFC2	12
ENSG00000198842	20.0253	1.93249	0.515341	3.74993	0.000176883	0.000416562	STYXL2	1	ENSG00000230778	35.6309	0.519581	0.291359	1.7833	0.0745378	0.178466	ANKRD63	15	ENSG00000148483	24.7212	0.51381	0.319307	1.60914	0.107585	0.256385	TMEM236	10
ENSG00000187801	198.174	-0.653935	0.174404	-3.74954	0.000177162	0.000417162	ZFP69B	1	ENSG00000164040	2652.21	-0.198192	0.11115	-1.7831	0.0745694	0.178517	PGRMC2	4	ENSG00000160867	1874.03	0.21912	0.136175	1.6091	0.107594	0.256385	FGFR4	5
ENSG00000185271	11.2353	-1.50511	0.401427	-3.74941	0.000177254	0.00041732	KLHL33	14	ENSG00000185010	102.611	-0.244463	0.137167	-1.78222	0.074713	0.178837	F8	X	ENSG00000131171	1741.74	0.118503	0.0736581	1.60882	0.107656	0.256464	SH3BGRL	X
ENSG00000137941	198.939	-0.456667	0.121814	-3.74888	0.000177626	0.000418083	TTLL7	1	ENSG00000100387	1877.71	0.220872	0.123937	1.78212	0.0747292	0.178851	RBX1	22	ENSG00000184292	33.0157	0.452064	0.280985	1.60885	0.107649	0.256464	TACSTD2	1
ENSG00000152684	816.012	0.401025	0.106972	3.74888	0.000177623	0.000418083	PELO	5	ENSG00000006194	922.321	0.225728	0.126687	1.78177	0.0747863	0.178963	ZNF263	16	ENSG00000249240	12.1248	0.808159	0.502427	1.60851	0.107723	0.256589		15
ENSG00000183597	224.989	0.483639	0.129019	3.74859	0.000177833	0.000418513	TANGO2	22	ENSG00000281039	22.9399	0.455156	0.255504	1.7814	0.0748465	0.179083		7	ENSG00000254122	232.766	-0.395536	0.245915	-1.60842	0.107743	0.256601	PCDHGB7	5
ENSG00000157851	707.508	0.734872	0.19614	3.74667	0.000179196	0.000421664	DPYSL5	2	ENSG00000079263	7.25969	-0.880239	0.494171	-1.78125	0.0748723	0.17912	SP140	2	ENSG00000024526	1799.33	-0.241855	0.150408	-1.60799	0.107837	0.256686	DEPDC1	1
ENSG00000138617	169.042	-0.70583	0.1884	-3.74643	0.000179366	0.000422006	PARP16	15	ENSG00000118231	15.1275	0.620424	0.348367	1.78095	0.0749207	0.179212	CRYGD	2	ENSG00000143753	1215.68	-0.231309	0.143849	-1.60799	0.107837	0.256686	DEGS1	1
ENSG00000172175	593.802	-0.254213	0.0678585	-3.74622	0.000179516	0.000422301	MALT1	18	ENSG00000082701	1543.87	-0.255934	0.143732	-1.78064	0.0749718	0.179261	GSK3B	3	ENSG00000156398	545.012	-0.211905	0.131775	-1.60809	0.107816	0.256686	SFXN2	10
ENSG00000184349	286.178	-0.504024	0.134549	-3.74601	0.000179669	0.000422604	EFNA5	5	ENSG00000104518	344.499	0.52708	0.295998	1.78069	0.0749636	0.179261	GSDMD	8	ENSG00000161405	57.438	0.438489	0.272685	1.60804	0.107827	0.256686	IKZF3	17
ENSG00000173744	1829.09	-0.301014	0.0803621	-3.74572	0.00017988	0.000423042	AGFG1	2	ENSG00000129757	280.654	0.833961	0.468366	1.78057	0.0749823	0.179261	CDKN1C	11	ENSG00000167977	955.097	0.11226	0.0698223	1.6078	0.10788	0.256753	KCTD5	16
ENSG00000182979	5419.9	0.371911	0.0992948	3.74552	0.000180019	0.000423311	MTA1	14	ENSG00000153561	2964.71	-0.152083	0.0854116	-1.78059	0.0749795	0.179261	RMND5A	2	ENSG00000178201	69.0597	0.358779	0.223202	1.60742	0.107962	0.256914	VN1R1	19
ENSG00000197324	612.672	0.555851	0.148418	3.74518	0.000180265	0.000423833	LRP10	14	ENSG00000005801	2836.29	-0.222565	0.12501	-1.78037	0.0750147	0.179293	ZNF195	11	ENSG00000113532	66.4046	0.584454	0.36365	1.60719	0.108013	0.257	ST8SIA4	5
ENSG00000196267	203.357	-0.415014	0.110853	-3.74382	0.000181241	0.000426068	ZNF836	19	ENSG00000062194	3711.53	-0.162699	0.0913851	-1.78037	0.075016	0.179293	GPBP1	5	ENSG00000140694	1205.44	-0.342818	0.213333	-1.60696	0.108064	0.257085	PARN	16
ENSG00000176915	2112.32	0.191365	0.0511174	3.74364	0.000181373	0.000426323	ANKLE2	12	ENSG00000090776	375.432	0.323718	0.181845	1.78019	0.0750453	0.179339	EFNB1	X	ENSG00000108468	6564.68	0.183016	0.113898	1.60684	0.108089	0.25711	CBX1	17
ENSG00000256043	334.277	-0.919132	0.245521	-3.7436	0.000181401	0.00042633	CTSO	4	ENSG00000118193	1205.86	-0.430618	0.241922	-1.77998	0.0750785	0.179394	KIF14	1	ENSG00000223802	521.392	0.238082	0.148175	1.60676	0.108108	0.25712	CERS1	19
ENSG00000228998	21.1664	1.361	0.363561	3.74353	0.000181451	0.000426388	PERPP2	15	ENSG00000146842	964.028	-0.215345	0.120988	-1.77989	0.0750947	0.179408	TMEM209	7	ENSG00000185736	144.393	0.431269	0.268425	1.60666	0.108128	0.257134	ADARB2	10
ENSG00000274570	43.4332	-0.977839	0.261246	-3.74299	0.000181846	0.000427259	SPDYE10	7	ENSG00000125454	436.518	0.241439	0.135654	1.77982	0.0751051	0.179409	SLC25A19	17	ENSG00000180425	215.033	0.229427	0.142804	1.60658	0.108146	0.257141	C11orf71	11
ENSG00000176884	103.789	-0.506992	0.135458	-3.74279	0.000181991	0.000427542	GRIN1	9	ENSG00000076067	342.306	-0.238553	0.134055	-1.77951	0.0751556	0.179469	RBMS2	12	ENSG00000175354	1492.47	-0.107671	0.0670293	-1.60633	0.108202	0.257238	PTPN2	18
ENSG00000172461	276.42	-0.731215	0.195369	-3.74274	0.000182023	0.000427559	FUT9	6	ENSG00000106330	324.068	0.23906	0.134343	1.77948	0.0751611	0.179469	MOSPD3	7	ENSG00000215007	8.71679	-0.854928	0.532311	-1.60607	0.108259	0.257339	DNAJA1P3	X
ENSG00000089006	4276.12	-0.33696	0.0900335	-3.74261	0.000182121	0.000427731	SNX5	20	ENSG00000123415	435.326	0.384075	0.215828	1.77954	0.0751509	0.179469	SMUG1	12	ENSG00000234851	5773.5	0.353252	0.219994	1.60574	0.108332	0.257477	RPL23AP42	3
ENSG00000173166	368.997	-0.320695	0.0856946	-3.7423	0.000182346	0.000428201	RAPH1	2	ENSG00000063854	615.331	0.370588	0.208266	1.7794	0.0751746	0.179477	HAGH	16	ENSG00000049089	181.128	0.281549	0.17535	1.60564	0.108353	0.257494	COL9A2	1
ENSG00000154153	67.1384	-0.779899	0.208439	-3.74162	0.00018284	0.000429301	RETREG1	5	ENSG00000162377	1737.14	-0.133586	0.0750833	-1.77917	0.075212	0.179542	COA7	1	ENSG00000198498	1601.44	-0.10213	0.0636131	-1.60548	0.108388	0.257541	TMA16	4
ENSG00000111218	35.3419	-1.12007	0.299533	-3.73939	0.000184467	0.000433063	PRMT8	12	ENSG00000107902	1151.47	0.337926	0.189966	1.77887	0.0752604	0.179633	LHPP	10	ENSG00000121005	995.442	-0.127145	0.0792196	-1.60496	0.108502	0.257777	CRISPLD1	8
ENSG00000197429	99.3056	-0.541314	0.144783	-3.73878	0.000184912	0.000434049	IPP	1	ENSG00000133119	2095.53	-0.121143	0.0681112	-1.7786	0.0753057	0.179717	RFC3	13	ENSG00000142347	179.186	-0.43837	0.273249	-1.60429	0.108651	0.258095	MYO1F	19
ENSG00000002919	593.502	0.3431	0.0917697	3.7387	0.000184973	0.000434074	SNX11	17	ENSG00000274471	59.196	0.412755	0.232097	1.77838	0.0753419	0.179779		15	ENSG00000165325	14.0251	-0.966012	0.60233	-1.60379	0.10876	0.258319	DEUP1	11
ENSG00000138162	1342.97	-0.160591	0.0429535	-3.73873	0.000184955	0.000434074	TACC2	10	ENSG00000183309	412.764	-0.243055	0.136711	-1.77787	0.0754246	0.179952	ZNF623	8	ENSG00000054983	581.884	-0.170638	0.106444	-1.60307	0.10892	0.258629	GALC	14
ENSG00000134253	559.096	-0.408124	0.109192	-3.73766	0.000185742	0.00043582	TRIM45	1	ENSG00000116641	1075.9	-0.207244	0.11659	-1.77754	0.0754787	0.180056	DOCK7	1	ENSG00000168904	268.773	0.154766	0.0965431	1.60308	0.108918	0.258629	LRRC28	15
ENSG00000110048	1852.8	0.285735	0.0764547	3.73731	0.000185997	0.000436359	OSBP	11	ENSG00000175063	2963.73	0.158604	0.0892369	1.77734	0.075513	0.180114	UBE2C	20	ENSG00000148843	3248.09	-0.204393	0.127543	-1.60254	0.109036	0.258869	PDCD11	10
ENSG00000144724	2635.74	-0.613692	0.164225	-3.7369	0.000186301	0.000437014	PTPRG	3	ENSG00000178502	448.961	-0.231955	0.130526	-1.77708	0.0755544	0.180163	KLHL11	17	ENSG00000133816	96.311	-0.548159	0.342114	-1.60227	0.109096	0.258978	MICAL2	11
ENSG00000163812	1660.22	0.439078	0.117499	3.73686	0.000186331	0.000437024	ZDHHC3	3	ENSG00000214113	1115.94	0.151464	0.0852294	1.77713	0.0755463	0.180163	LYRM4	6	ENSG00000123607	999.571	-0.1439	0.0898283	-1.60195	0.109167	0.25911	TTC21B	2
ENSG00000145020	1318.54	0.605605	0.162067	3.73676	0.000186405	0.000437138	AMT	3	ENSG00000109133	1920.33	-0.254845	0.143425	-1.77685	0.0755937	0.180201	TMEM33	4	ENSG00000131375	548.912	-0.123546	0.0771321	-1.60174	0.109213	0.259183	CAPN7	3
ENSG00000177363	13.9144	-1.18555	0.31728	-3.7366	0.000186529	0.000437369	LRRN4CL	11	ENSG00000110048	1715.97	-0.175543	0.0987946	-1.77685	0.0755935	0.180201	OSBP	11	ENSG00000163814	520.763	-0.191986	0.119881	-1.60147	0.109273	0.259292	CDCP1	3
ENSG00000105926	1853.67	-0.494161	0.132263	-3.73621	0.000186812	0.000437975	PALS2	7	ENSG00000150687	287.45	-0.230497	0.129726	-1.7768	0.075601	0.180201	PRSS23	11	ENSG00000087266	1513.06	-0.113124	0.0706447	-1.60131	0.109307	0.259338	SH3BP2	4
ENSG00000205359	6.41813	-2.17113	0.581153	-3.7359	0.000187042	0.000438454	SLCO6A1	5	ENSG00000108474	507.622	0.225531	0.12695	1.77654	0.0756444	0.18028	PIGL	17	ENSG00000167774	37.0375	0.868825	0.543012	1.60001	0.109596	0.259987		19
ENSG00000173511	467.266	0.728238	0.194948	3.73555	0.000187306	0.000439013	VEGFB	11	ENSG00000130720	162.431	0.385722	0.217133	1.77643	0.0756619	0.180297	FIBCD1	9	ENSG00000131143	7045.44	0.13307	0.0831752	1.59988	0.109625	0.260021	COX4I1	16
ENSG00000143321	10450.4	0.712858	0.190835	3.73546	0.000187369	0.000439101	HDGF	1	ENSG00000116106	314.358	-0.251872	0.141807	-1.77616	0.0757072	0.180381	EPHA4	2	ENSG00000173210	17.2403	-0.590571	0.369185	-1.59966	0.109674	0.260101	ABLIM3	5
ENSG00000114656	104.37	-0.557123	0.14916	-3.73507	0.000187665	0.000439734	CFAP92	3	ENSG00000158796	1254.46	0.12792	0.072048	1.77549	0.0758173	0.180619	DEDD	1	ENSG00000097021	2810.61	0.183298	0.114606	1.59937	0.109739	0.260167	ACOT7	1
ENSG00000175334	7600.52	0.469924	0.125817	3.73499	0.000187724	0.000439814	BANF1	11	ENSG00000179564	18.8987	-0.536447	0.30216	-1.77537	0.0758362	0.180639	LSMEM2	3	ENSG00000184470	463.608	-0.359357	0.224692	-1.59934	0.109746	0.260167	TXNRD2	22
ENSG00000103342	5166.9	0.362301	0.0970169	3.73441	0.000188152	0.000440757	GSPT1	16	ENSG00000119718	881.7	0.235579	0.13272	1.77502	0.075895	0.180693	EIF2B2	14	ENSG00000265590	557.923	0.20309	0.126983	1.59934	0.109744	0.260167	CFAP298-TCP10L	21
ENSG00000093009	919.436	0.366878	0.0982654	3.73354	0.000188804	0.000442223	CDC45	22	ENSG00000123560	3174.06	-0.127444	0.0717998	-1.77499	0.0759001	0.180693	PLP1	X	ENSG00000102901	1882.17	0.158279	0.0989699	1.59926	0.109763	0.260171	CENPT	16
ENSG00000018408	568.359	-0.327482	0.0877227	-3.73315	0.0001891	0.000442857	WWTR1	3	ENSG00000157168	78.8836	0.288236	0.162383	1.77504	0.075891	0.180693	NRG1	8	ENSG00000124357	699.965	-0.143836	0.0899509	-1.59905	0.109809	0.260231	NAGK	2
ENSG00000149196	1207.76	0.514754	0.137891	3.73304	0.000189182	0.000442989	HIKESHI	11	ENSG00000166233	2488.67	-0.167811	0.0945357	-1.7751	0.0758808	0.180693	ARIH1	15	ENSG00000137834	178.904	0.204429	0.127847	1.59901	0.109818	0.260231	SMAD6	15
ENSG00000091527	3875.19	0.275706	0.0738751	3.73206	0.000189923	0.000444663	CDV3	3	ENSG00000146950	529.762	0.312144	0.175871	1.77484	0.0759237	0.180701	SHROOM2	X	ENSG00000140153	635.266	-0.123819	0.0774531	-1.59863	0.109903	0.260367	WDR20	14
ENSG00000161040	39.4324	-0.902195	0.241754	-3.73187	0.000190063	0.00044493	FBXL13	7	ENSG00000254206	441.161	-0.379029	0.213549	-1.7749	0.0759136	0.180701	NPIPB11	16	ENSG00000148229	1970.44	0.138275	0.0864965	1.59862	0.109905	0.260367	POLE3	9
ENSG00000113719	3615.9	0.33016	0.0884818	3.73139	0.000190425	0.000445718	ERGIC1	5	ENSG00000119946	79.1945	0.381848	0.215195	1.77443	0.0759928	0.180841	CNNM1	10	ENSG00000235552	29.6661	-0.479784	0.30026	-1.5979	0.110066	0.260713	RPL6P27	18
ENSG00000136603	3190.94	-0.76278	0.204449	-3.73091	0.000190789	0.00044651	SKIL	3	ENSG00000163959	157.954	0.182741	0.103046	1.77338	0.0761652	0.181226	SLC51A	3	ENSG00000204842	1403.9	-0.180317	0.112854	-1.59779	0.110091	0.260737	ATXN2	12
ENSG00000143093	1070.1	0.409489	0.10976	3.73078	0.000190887	0.00044668	STRIP1	1	ENSG00000110395	2542.15	-0.231134	0.130372	-1.77288	0.0762478	0.181398	CBL	11	ENSG00000168438	1177.75	-0.217447	0.136118	-1.59749	0.110156	0.260857	CDC40	6
ENSG00000102984	351.216	0.368625	0.0988269	3.73001	0.000191474	0.000447991	ZNF821	16	ENSG00000143514	1452.5	-0.141282	0.079719	-1.77225	0.0763531	0.181624	TP53BP2	1	ENSG00000135018	4250.57	-0.219199	0.13726	-1.59696	0.110274	0.2611	UBQLN1	9
ENSG00000102034	116.415	-0.859191	0.230351	-3.72992	0.00019154	0.000448085	ELF4	X	ENSG00000163239	13.3692	0.718349	0.405388	1.772	0.0763939	0.181697	TDRD10	1	ENSG00000164690	9.69271	0.973048	0.609483	1.59651	0.110374	0.261301	SHH	7
ENSG00000289716	61.372	-0.787765	0.211277	-3.72859	0.000192554	0.000450396	XNDC1N-ZNF705EP-ALG1L9P	11	ENSG00000112414	129.19	-0.254939	0.143898	-1.77166	0.0764508	0.181752	ADGRG6	6	ENSG00000100744	990.647	-0.258015	0.161622	-1.59641	0.110397	0.26132	GSKIP	14
ENSG00000121073	1111.32	0.289632	0.0776889	3.7281	0.000192927	0.000451207	SLC35B1	17	ENSG00000123416	42123.9	0.233692	0.131904	1.77168	0.0764482	0.181752	TUBA1B	12	ENSG00000146216	62.1852	-0.352341	0.220719	-1.59633	0.110415	0.261327	TTBK1	6
ENSG00000188001	9.7997	-1.45777	0.391029	-3.72804	0.000192978	0.000451266	TPRG1	3	ENSG00000157734	245.616	0.229028	0.129276	1.77161	0.0764586	0.181752	SNX22	15	ENSG00000214135	86.4317	-0.366828	0.229863	-1.59586	0.110521	0.261543	SDHAP4	3
ENSG00000055483	1646.96	0.189455	0.0508194	3.72799	0.000193009	0.000451278	USP36	17	ENSG00000164591	781.622	-0.138779	0.0783341	-1.77163	0.076456	0.181752	MYOZ3	5	ENSG00000111203	548.42	-0.173218	0.108549	-1.59575	0.110544	0.261562	ITFG2	12
ENSG00000166676	120.023	-0.461873	0.123903	-3.72769	0.000193239	0.000451755	TVP23A	16	ENSG00000107518	273.189	0.215518	0.121662	1.77145	0.0764856	0.181792	ATRNL1	10	ENSG00000114656	153.443	0.259317	0.162521	1.59559	0.110581	0.261614	CFAP92	3
ENSG00000130779	673.323	-0.513149	0.137671	-3.72735	0.000193502	0.000452308	CLIP1	12	ENSG00000100253	25.7058	0.577168	0.325869	1.77116	0.0765336	0.181881	MIOX	22	ENSG00000153237	44.0749	-0.423867	0.265717	-1.59518	0.110672	0.261793	CCDC148	2
ENSG00000160716	174.191	1.0977	0.294511	3.72718	0.000193634	0.000452555	CHRNB2	1	ENSG00000135312	21.9757	0.545087	0.30779	1.77097	0.0765655	0.181924	HTR1B	6	ENSG00000111707	2745.64	-0.12007	0.0752795	-1.59499	0.110715	0.261802	SUDS3	12
ENSG00000064102	2060.54	-0.256005	0.0686944	-3.72673	0.000193984	0.000453311	INTS13	12	ENSG00000267909	137.538	0.486923	0.274953	1.77093	0.0765721	0.181924	CCDC177	14	ENSG00000140939	112.937	0.39971	0.250608	1.59496	0.11072	0.261802	NOL3	16
ENSG00000175029	6559.27	0.228199	0.0612372	3.72647	0.000194179	0.000453705	CTBP2	10	ENSG00000137834	170.277	0.184697	0.104323	1.77043	0.0766557	0.182073	SMAD6	15	ENSG00000237487	9.72328	0.758197	0.475349	1.59503	0.110705	0.261802	VN1R48P	9
ENSG00000136546	18.3087	-0.976886	0.262193	-3.72583	0.000194672	0.000454795	SCN7A	2	ENSG00000197063	1631.44	0.225022	0.127096	1.77049	0.0766454	0.182073	MAFG	17	ENSG00000184788	61.9191	-0.412503	0.258641	-1.59489	0.110738	0.261808	SATL1	X
ENSG00000072415	881.249	-0.26174	0.0702514	-3.72576	0.000194725	0.000454842	PALS1	14	ENSG00000100811	4653.45	0.108271	0.0611629	1.7702	0.0766932	0.18211	YY1	14	ENSG00000185630	4634.14	-0.15209	0.0953743	-1.59467	0.110787	0.261888	PBX1	1
ENSG00000166507	412	0.389189	0.10446	3.72574	0.000194744	0.000454842	NDST2	10	ENSG00000151503	2029.62	-0.179622	0.101468	-1.77023	0.0766887	0.18211	NCAPD3	11	ENSG00000125648	1377.93	0.176289	0.110575	1.59428	0.110872	0.26202	SLC25A23	19
ENSG00000196388	64.6829	-0.644257	0.172936	-3.72542	0.000194994	0.000455363	INCA1	17	ENSG00000198783	652.464	0.187673	0.106021	1.77015	0.0767024	0.18211	ZNF830	17	ENSG00000151690	170.133	0.311267	0.195232	1.59434	0.110859	0.26202	MFSD6	2
ENSG00000196935	338.808	-0.555364	0.149077	-3.72536	0.000195036	0.000455401	SRGAP1	12	ENSG00000175582	3030.59	-0.140576	0.0794236	-1.76995	0.0767352	0.182163	RAB6A	11	ENSG00000092203	1405.51	-0.260206	0.163251	-1.59391	0.110957	0.262182	TOX4	14
ENSG00000119227	9.41146	-1.70259	0.457042	-3.72524	0.00019513	0.000455558	PIGZ	3	ENSG00000164062	4939.16	0.28706	0.162191	1.76989	0.0767462	0.182165	APEH	3	ENSG00000100243	2390.98	0.149177	0.0935956	1.59384	0.110971	0.262182	CYB5R3	22
ENSG00000099958	104.253	0.528023	0.141764	3.72465	0.000195584	0.000456555	DERL3	22	ENSG00000230982	12.5981	-0.86745	0.490142	-1.7698	0.0767613	0.182176	DSTNP1	21	ENSG00000065534	916.542	0.18662	0.117122	1.59338	0.111075	0.262307	MYLK	3
ENSG00000187079	2035.73	-0.325284	0.0873393	-3.72437	0.0001958	0.000457	TEAD1	11	ENSG00000111530	5485.58	-0.251619	0.142193	-1.76957	0.0767996	0.182208	CAND1	12	ENSG00000118655	361.404	-0.176071	0.110508	-1.59329	0.111095	0.262307	DCLRE1B	1
ENSG00000042088	1408.94	0.36074	0.0969049	3.72261	0.000197171	0.000460138	TDP1	14	ENSG00000113649	5104.94	-0.325428	0.183911	-1.76949	0.0768129	0.182208	TCERG1	5	ENSG00000133731	830.775	-0.218217	0.136959	-1.5933	0.111092	0.262307	IMPA1	8
ENSG00000156253	190.757	-1.47433	0.39606	-3.72249	0.000197271	0.000460309	RWDD2B	21	ENSG00000154620	153.734	0.465513	0.26309	1.7694	0.0768267	0.182208	TMSB4Y	Y	ENSG00000143324	2062.22	-0.206249	0.129455	-1.59321	0.111114	0.262307	XPR1	1
ENSG00000143375	2621.52	0.784732	0.21083	3.7221	0.000197574	0.000460952	CGN	1	ENSG00000198805	1577.54	0.199958	0.113001	1.76953	0.0768047	0.182208	PNP	14	ENSG00000277075	20.3512	0.531058	0.333273	1.59346	0.111057	0.262307	H2AC8	6
ENSG00000154479	38.9227	-0.956067	0.256954	-3.72078	0.000198611	0.000463247	CFAP210	2	ENSG00000214389	19.2364	0.958546	0.541722	1.76944	0.0768203	0.182208	RPS3AP26	7	ENSG00000285938	9.20645	-0.957796	0.601171	-1.59322	0.111112	0.262307		3
ENSG00000223705	549.763	0.354841	0.0953668	3.7208	0.000198594	0.000463247	NSUN5P1	7	ENSG00000078674	3654.12	-0.191006	0.107961	-1.76921	0.0768591	0.18226	PCM1	8	ENSG00000180815	78.7748	-0.357327	0.224293	-1.59312	0.111133	0.262316	MAP3K15	X
ENSG00000077684	6090.59	-0.219918	0.0591077	-3.72064	0.00019872	0.000463376	JADE1	4	ENSG00000144730	1930.95	-0.510261	0.288452	-1.76897	0.0768996	0.182332	IL17RD	3	ENSG00000187045	26.3724	0.474994	0.298206	1.59284	0.111197	0.262396	TMPRSS6	22
ENSG00000144802	357.585	-0.431533	0.115983	-3.72065	0.000198711	0.000463376	NFKBIZ	3	ENSG00000125675	109.067	-0.400324	0.226326	-1.7688	0.076928	0.182374	GRIA3	X	ENSG00000215375	189.564	0.274936	0.172605	1.59286	0.111192	0.262396	MYL5	4
ENSG00000261308	466.974	0.614087	0.165089	3.71974	0.000199425	0.000464957	FIGNL2	12	ENSG00000176884	125.774	-0.298166	0.168613	-1.76835	0.0770032	0.182528	GRIN1	9	ENSG00000181790	110.49	0.363325	0.228117	1.59271	0.111225	0.262428	ADGRB1	8
ENSG00000180867	121.194	-0.613535	0.164947	-3.71958	0.000199554	0.000465195	PDIA3P1	1	ENSG00000103066	203.186	0.190905	0.107963	1.76823	0.0770219	0.18254	PLA2G15	16	ENSG00000175164	87.9329	-0.403659	0.253485	-1.59244	0.111286	0.262535	ABO	9
ENSG00000232587	5.8197	-2.0772	0.558477	-3.71941	0.00019969	0.000465449	EEF1A1P3	13	ENSG00000166206	4014.43	-0.258638	0.146273	-1.76819	0.0770292	0.18254	GABRB3	15	ENSG00000102271	611.106	-0.212378	0.133392	-1.59213	0.111355	0.262628	KLHL4	X
ENSG00000124232	36.234	-0.884106	0.237713	-3.71922	0.000199839	0.000465733	RBPJL	20	ENSG00000125691	23670	0.266353	0.150641	1.76813	0.0770397	0.182541	RPL23	17	ENSG00000117407	206.969	0.217146	0.136404	1.59193	0.1114	0.262628	ARTN	1
ENSG00000146083	4956.27	0.182976	0.0492034	3.71877	0.000200194	0.000466498	RNF44	5	ENSG00000172260	169.436	-0.335765	0.189911	-1.76801	0.0770591	0.182562	NEGR1	1	ENSG00000127922	2506.48	0.153638	0.0965105	1.59194	0.111399	0.262628	SEM1	7
ENSG00000106013	10.0097	1.64355	0.442034	3.71816	0.000200678	0.000467562	ANKRD7	7	ENSG00000109332	10052.9	-0.10008	0.0566202	-1.76756	0.0771345	0.182618	UBE2D3	4	ENSG00000148634	1228.37	-0.156492	0.0982991	-1.592	0.111385	0.262628	HERC4	10
ENSG00000149218	123.804	-0.406768	0.109405	-3.71799	0.000200814	0.000467817	ENDOD1	11	ENSG00000110080	465.997	0.201219	0.113834	1.76765	0.0771196	0.182618	ST3GAL4	11	ENSG00000177679	479.397	0.133876	0.0840873	1.59211	0.111361	0.262628	SRRM3	7
ENSG00000126460	78.5346	0.589713	0.158722	3.71537	0.000202903	0.00047258	PRRG2	19	ENSG00000112159	6387.2	-0.444719	0.251593	-1.76761	0.0771254	0.182618	MDN1	6	ENSG00000112655	4068.63	0.102326	0.0642875	1.5917	0.111453	0.262717	PTK7	6
ENSG00000185842	560.681	-0.399771	0.107599	-3.71536	0.000202913	0.00047258	DNAH14	1	ENSG00000174384	50.6006	0.424844	0.240343	1.76766	0.0771181	0.182618	PMS2P6	7	ENSG00000157470	35.1485	0.549772	0.345429	1.59156	0.111483	0.262753	FAM81A	15
ENSG00000196141	3392.54	0.217812	0.0586293	3.71507	0.000203149	0.000473064	SPATS2L	2	ENSG00000198792	1650.42	-0.186798	0.105676	-1.76764	0.0771205	0.182618	TMEM184B	22	ENSG00000187790	462.414	-0.173957	0.10931	-1.59141	0.111518	0.2628	FANCM	14
ENSG00000213753	977.15	0.262396	0.0706352	3.71481	0.000203353	0.000473477	CENPBD2P	19	ENSG00000256087	290.328	-0.240548	0.136117	-1.76721	0.0771928	0.182731	ZNF432	19	ENSG00000084444	818	-0.15813	0.0993906	-1.591	0.111609	0.262911	FAM234B	12
ENSG00000169612	1061.12	0.390479	0.105138	3.71398	0.000204028	0.000474985	RAMAC	15	ENSG00000137411	422.92	1.13292	0.641246	1.76675	0.0772696	0.182888	VARS2	6	ENSG00000120868	600.928	-0.175063	0.110026	-1.5911	0.111586	0.262911	APAF1	12
ENSG00000167210	11.5422	-1.40073	0.377164	-3.71386	0.000204122	0.000475138	LOXHD1	18	ENSG00000127184	8555.48	0.249729	0.141364	1.76657	0.0773002	0.182936	COX7C	5	ENSG00000164430	219.215	-0.440914	0.277131	-1.591	0.111611	0.262911	CGAS	6
ENSG00000255339	30.71	1.19261	0.32116	3.71343	0.000204469	0.000475882		10	ENSG00000040731	10.0135	-1.00721	0.570235	-1.7663	0.077345	0.183017	CDH10	5	ENSG00000125834	1609.92	0.085598	0.0538152	1.59059	0.111701	0.26309	STK35	20
ENSG00000205339	8371.77	-0.31404	0.0845807	-3.7129	0.000204898	0.000476817	IPO7	11	ENSG00000280081	25.31	0.581778	0.329394	1.76621	0.0773611	0.183031	LINC01667	21	ENSG00000105835	3397.07	-0.20965	0.131837	-1.59022	0.111786	0.263202	NAMPT	7
ENSG00000148110	1643.53	0.378837	0.102052	3.7122	0.000205462	0.000478065	MFSD14B	9	ENSG00000145246	84.6822	-0.289444	0.163909	-1.76588	0.0774164	0.183137	ATP10D	4	ENSG00000154889	398.975	-0.184064	0.115744	-1.59027	0.111775	0.263202	MPPE1	18
ENSG00000196369	784.917	-0.510636	0.137586	-3.71139	0.000206127	0.000479548	SRGAP2B	1	ENSG00000159263	24.4259	-0.452449	0.256233	-1.76577	0.0774342	0.183154	SIM2	21	ENSG00000262874	94.4207	0.290208	0.1825	1.59018	0.111794	0.263202	C19orf84	19
ENSG00000230124	2054.61	0.298137	0.0803438	3.71077	0.000206629	0.00048065	ACBD6	1	ENSG00000119392	665.469	-0.170595	0.0966312	-1.76543	0.077492	0.183266	GLE1	9	ENSG00000176986	2229.97	0.215826	0.135733	1.59008	0.111817	0.263221	SEC24C	10
ENSG00000180340	1369.96	1.29878	0.350052	3.71024	0.000207066	0.000481602	FZD2	17	ENSG00000101916	5.68163	-1.63755	0.927605	-1.76535	0.0775051	0.183272	TLR8	X	ENSG00000181481	315.933	0.246084	0.154774	1.58995	0.111846	0.263252	RNF135	17
ENSG00000176933	18.7061	-1.10972	0.299125	-3.70989	0.000207348	0.000482194	TOB2P1	6	ENSG00000134049	1151.67	-0.110211	0.0624333	-1.76526	0.07752	0.183283	IER3IP1	18	ENSG00000081138	64.3178	-0.557117	0.350493	-1.58952	0.111943	0.263402	CDH7	18
ENSG00000132915	13.8964	-1.85856	0.500996	-3.70974	0.000207474	0.000482421	PDE6A	5	ENSG00000136560	486.67	-0.168274	0.0953564	-1.76469	0.077616	0.183469	TANK	2	ENSG00000169155	556.843	-0.172603	0.108589	-1.5895	0.111948	0.263402	ZBTB43	9
ENSG00000115464	2619.15	-0.399257	0.107636	-3.70934	0.000207804	0.000483123	USP34	2	ENSG00000162676	12.8796	-1.02452	0.580571	-1.76467	0.0776194	0.183469	GFI1	1	ENSG00000179195	2742.96	-0.120502	0.0758162	-1.5894	0.111969	0.263402	ZNF664	12
ENSG00000122729	2448.98	0.326114	0.0879391	3.7084	0.000208572	0.000484843	ACO1	9	ENSG00000228492	177.536	-0.423519	0.240013	-1.76456	0.0776372	0.183486	RAB11FIP1P1	X	ENSG00000263001	11324.7	0.124642	0.0784204	1.5894	0.111969	0.263402	GTF2I	7
ENSG00000157765	116.085	-0.612193	0.165098	-3.70805	0.000208858	0.000485443	SLC34A2	4	ENSG00000183828	490.832	0.359462	0.203731	1.76439	0.0776661	0.18353	NUDT14	14	ENSG00000083454	176.147	-0.214715	0.135128	-1.58897	0.112067	0.26353	P2RX5	17
ENSG00000100626	215.549	0.402216	0.108508	3.70677	0.000209923	0.000487812	GALNT16	14	ENSG00000173157	380.632	-0.293985	0.166634	-1.76425	0.0776893	0.18356	ADAMTS20	12	ENSG00000123143	4500.43	0.0739325	0.0465288	1.58896	0.112069	0.26353	PKN1	19
ENSG00000226807	5.65292	-2.63508	0.710887	-3.70675	0.000209934	0.000487812	MROH5	8	ENSG00000203791	783.869	-0.150247	0.0851778	-1.76392	0.0777446	0.183666	EEF1AKMT2	10	ENSG00000224402	82.3013	0.341894	0.215155	1.58906	0.112047	0.26353	OR6D1P	10
ENSG00000176092	491.047	0.297304	0.0802121	3.70647	0.000210166	0.000488285	CRYBG2	1	ENSG00000127124	15.9505	-0.595633	0.337722	-1.76368	0.0777857	0.183714	HIVEP3	1	ENSG00000129472	819.104	-0.159916	0.100648	-1.58887	0.112089	0.263541	RAB2B	14
ENSG00000121743	28.1552	-1.25104	0.337549	-3.70624	0.000210361	0.000488673	GJA3	13	ENSG00000224389	14.4623	0.803101	0.455372	1.76362	0.0777966	0.183714	C4B	6	ENSG00000183230	46.3398	0.402473	0.253332	1.58872	0.112124	0.263589	CTNNA3	10
ENSG00000183199	15.1375	1.16063	0.313167	3.70611	0.000210467	0.000488854	HSP90AB3P	4	ENSG00000269825	43.1542	-0.547036	0.310175	-1.76364	0.0777931	0.183714		19	ENSG00000183742	655.217	0.175824	0.110698	1.58832	0.112214	0.263764	MACC1	7
ENSG00000148498	1752.92	0.347509	0.0937808	3.70555	0.000210933	0.000489871	PARD3	10	ENSG00000080298	443.162	-0.342658	0.194331	-1.76327	0.0778548	0.183827	RFX3	9	ENSG00000118363	2715.38	-0.138424	0.0871741	-1.5879	0.11231	0.263918	SPCS2	11
ENSG00000112031	825.728	-0.228258	0.0616024	-3.70534	0.00021111	0.000490215	MTRF1L	6	ENSG00000137601	617.22	-0.164623	0.0933688	-1.76315	0.0778752	0.183851	NEK1	4	ENSG00000198286	1036.98	0.200867	0.126498	1.58791	0.112307	0.263918	CARD11	7
ENSG00000184160	477.018	0.509572	0.137564	3.70425	0.000212014	0.00049225	ADRA2C	4	ENSG00000185610	6.34317	-2.04833	1.16211	-1.76259	0.0779688	0.184047	DBX2	12	ENSG00000133134	788.111	-0.24699	0.155567	-1.58768	0.11236	0.264	BEX2	X
ENSG00000225630	215.257	0.737087	0.199067	3.70271	0.000213313	0.000495197	MTND2P28	1	ENSG00000104814	102.236	0.379946	0.215573	1.76249	0.0779862	0.184063	MAP4K1	19	ENSG00000095397	419.324	0.257075	0.16194	1.58748	0.112405	0.26407	WHRN	9
ENSG00000172578	23.8715	-1.05373	0.284631	-3.70208	0.000213835	0.000496343	KLHL6	3	ENSG00000137814	884.615	-0.110295	0.0625857	-1.7623	0.0780181	0.184114	HAUS2	15	ENSG00000120696	745.201	-0.129122	0.0813484	-1.58727	0.112452	0.264146	KBTBD7	13
ENSG00000035928	2794.31	-0.306188	0.0827161	-3.70167	0.000214184	0.000497086	RFC1	4	ENSG00000099377	138.8	0.473594	0.2688	1.76189	0.0780887	0.184256	HSD3B7	16	ENSG00000100523	772.464	-0.192049	0.12104	-1.58666	0.112589	0.264366	DDHD1	14
ENSG00000213380	1124.38	0.231064	0.0624236	3.70155	0.000214285	0.000497255	COG8	16	ENSG00000179774	13.8487	0.667641	0.378953	1.7618	0.0781027	0.184264	ATOH7	10	ENSG00000174255	12.5633	-0.710979	0.448067	-1.58677	0.112564	0.264366	ZNF80	3
ENSG00000128165	640.589	-0.530254	0.1433	-3.7003	0.000215341	0.000499638	ADM2	22	ENSG00000132297	7701.19	-0.206317	0.117113	-1.76168	0.0781232	0.184288	HHLA1	8	ENSG00000285976	1367.8	0.584017	0.368081	1.58665	0.112591	0.264366		6
ENSG00000124233	148.29	-0.392495	0.106092	-3.69956	0.00021597	0.00050103	SEMG1	20	ENSG00000168243	1190.69	0.139408	0.0791501	1.76132	0.0781847	0.184408	GNG4	1	ENSG00000138834	1851.49	0.194774	0.122764	1.58658	0.112608	0.264371	MAPK8IP3	16
ENSG00000011143	614.318	-0.271811	0.0734846	-3.69889	0.000216547	0.0005023	MKS1	17	ENSG00000117010	179.179	-0.234813	0.133364	-1.7607	0.0782894	0.18463	ZNF684	1	ENSG00000104228	468.654	-0.222671	0.140403	-1.58594	0.112752	0.264531	TRIM35	8
ENSG00000137210	2153.47	0.536625	0.145093	3.6985	0.000216874	0.000502991	TMEM14B	6	ENSG00000141367	9182.14	-0.231655	0.131584	-1.76051	0.0783209	0.184675	CLTC	17	ENSG00000140519	15.8041	0.644381	0.406281	1.58605	0.112729	0.264531	RHCG	15
ENSG00000185052	192.296	0.617152	0.166911	3.6975	0.000217737	0.000504926	SLC24A3	20	ENSG00000244731	37.1642	-0.853392	0.484754	-1.76046	0.0783294	0.184675	C4A	6	ENSG00000147654	591.089	-0.126921	0.0800282	-1.58596	0.11275	0.264531	EBAG9	8
ENSG00000259315	24.4623	-1.15041	0.311138	-3.69743	0.000217792	0.000504985	ACTG1P17	15	ENSG00000108953	26967.1	0.100849	0.0572918	1.76026	0.0783632	0.18473	YWHAE	17	ENSG00000166073	5789.43	-0.161486	0.10182	-1.58599	0.112741	0.264531	GPR176	15
ENSG00000234232	36.174	-0.921998	0.249396	-3.69693	0.000218222	0.000505915	PDE4DIPP7	1	ENSG00000171867	695.775	0.184837	0.105014	1.76012	0.0783873	0.184762	PRNP	20	ENSG00000284627	7.25237	1.17897	0.743361	1.586	0.112739	0.264531		7
ENSG00000197363	263.588	-0.454584	0.122976	-3.69653	0.000218567	0.000506646	ZNF517	8	ENSG00000050748	1853.39	0.103911	0.0590466	1.75982	0.0784383	0.184857	MAPK9	5	ENSG00000145293	3180.16	-0.0923796	0.0582545	-1.58579	0.112786	0.264576	ENOPH1	4
ENSG00000224728	15.4202	-1.1829	0.320026	-3.69626	0.000218802	0.000507122	IMPDH1P8	3	ENSG00000101109	1289.19	-0.276296	0.157017	-1.75965	0.0784664	0.184899	STK4	20	ENSG00000011677	215.061	-0.325183	0.205147	-1.58512	0.112939	0.264898	GABRA3	X
ENSG00000255804	12.5558	-1.28021	0.346357	-3.69622	0.000218833	0.000507127	OR6J1	14	ENSG00000006712	1048.64	0.115744	0.0657847	1.75944	0.078503	0.18496	PAF1	19	ENSG00000168306	31.8686	-0.510872	0.322392	-1.58463	0.11305	0.265124	ACOX2	3
ENSG00000213793	244.423	-0.488578	0.132187	-3.6961	0.000218934	0.000507293	ZNF888	19	ENSG00000120686	1752.59	-0.218787	0.124355	-1.75937	0.0785149	0.184963	UFM1	13	ENSG00000112232	229.718	-0.239537	0.151181	-1.58443	0.113095	0.265192	KHDRBS2	6
ENSG00000106415	690.731	-0.485351	0.131316	-3.69606	0.000218972	0.000507313	GLCCI1	7	ENSG00000162174	830.893	0.239533	0.136158	1.75922	0.0785395	0.184972	ASRGL1	11	ENSG00000128039	760.551	0.140521	0.0886971	1.58428	0.113129	0.265238	SRD5A3	4
ENSG00000130270	196.325	0.553177	0.149686	3.69558	0.000219382	0.000508195	ATP8B3	19	ENSG00000171695	8.67907	1.2038	0.684265	1.75926	0.0785338	0.184972	LKAAEAR1	20	ENSG00000266179	1342.87	-0.349681	0.220937	-1.58272	0.113485	0.266036		17
ENSG00000130813	813.709	0.382562	0.103542	3.69475	0.000220106	0.000509803	SHFL	19	ENSG00000070444	586.302	0.175964	0.100029	1.75913	0.0785553	0.184983	MNT	17	ENSG00000081760	1400.09	0.132104	0.0834828	1.58241	0.113556	0.266132	AACS	12
ENSG00000113645	1453.05	0.359257	0.0972437	3.6944	0.000220408	0.000510434	WWC1	5	ENSG00000203710	41.9301	-0.50661	0.287999	-1.75907	0.0785655	0.184983	CR1	1	ENSG00000278301	9.86173	-0.731932	0.462524	-1.58247	0.113542	0.266132	GRAMD4P3	14
ENSG00000189233	17.1872	-1.23949	0.335519	-3.69425	0.00022054	0.000510671	NUGGC	8	ENSG00000135951	146.492	-0.233289	0.132631	-1.75894	0.0785881	0.185012	TSGA10	2	ENSG00000231259	604.788	0.236187	0.149271	1.58227	0.113588	0.266171	ANAPC1P2	2
ENSG00000145777	23.931	-0.999623	0.270595	-3.69416	0.000220613	0.000510772	TSLP	5	ENSG00000100206	154.892	0.428434	0.243604	1.75873	0.0786239	0.185071	DMC1	22	ENSG00000012983	1467.27	-0.145874	0.0922009	-1.58213	0.113621	0.266187	MAP4K5	14
ENSG00000162736	1785	0.468097	0.126734	3.69353	0.00022116	0.000511969	NCSTN	1	ENSG00000111325	425.264	0.320632	0.18235	1.75834	0.0786898	0.185152	OGFOD2	12	ENSG00000126088	1441.7	0.154447	0.0976211	1.58211	0.113625	0.266187	UROD	1
ENSG00000100207	729.756	1.04204	0.282157	3.69314	0.000221505	0.000512699	TCF20	22	ENSG00000173218	645.736	-0.270051	0.153582	-1.75835	0.0786882	0.185152	VANGL1	1	ENSG00000187634	15.4022	0.787184	0.497607	1.58194	0.113664	0.26624	SAMD11	1
ENSG00000147117	37.6468	-0.677109	0.183383	-3.69233	0.000222209	0.000514261	ZNF157	X	ENSG00000242779	125.391	-0.225207	0.128073	-1.75842	0.0786753	0.185152	ZNF702P	19	ENSG00000112599	122.022	0.329603	0.208364	1.58186	0.113681	0.266245	GUCA1B	6
ENSG00000075391	1123.51	-0.380473	0.103047	-3.69222	0.000222306	0.000514415	RASAL2	1	ENSG00000072501	4944.47	-0.168595	0.0958957	-1.75811	0.0787286	0.185218	SMC1A	X	ENSG00000117643	213.189	-0.278181	0.175872	-1.58172	0.113713	0.266284	MAN1C1	1
ENSG00000186867	30.7638	0.843927	0.228593	3.69182	0.000222651	0.000515145	QRFPR	4	ENSG00000163026	881.563	-0.156162	0.0888425	-1.75774	0.0787917	0.185342	WDCP	2	ENSG00000173409	336.606	-0.214228	0.135487	-1.58117	0.11384	0.266546	ARV1	1
ENSG00000162706	338.928	0.722845	0.195812	3.69153	0.00022291	0.000515676	CADM3	1	ENSG00000090971	1128.4	0.280252	0.15945	1.75762	0.0788128	0.185367	NAT14	19	ENSG00000163444	3198.72	0.144804	0.0916014	1.58081	0.113923	0.266704	TMEM183A	1
ENSG00000181523	305.663	0.412049	0.111624	3.69142	0.000223007	0.000515831	SGSH	17	ENSG00000067221	130.7	0.358858	0.20419	1.75747	0.0788375	0.185375	STOML1	15	ENSG00000214455	63.4025	0.447832	0.28333	1.5806	0.113969	0.266777	RCN1P2	13
ENSG00000185201	1031.12	0.250777	0.0679389	3.69122	0.000223181	0.000516163	IFITM2	11	ENSG00000132004	346.546	0.330673	0.188152	1.75748	0.0788359	0.185375	FBXW9	19	ENSG00000133265	1398.63	0.175526	0.111104	1.57983	0.114145	0.267153	HSPBP1	19
ENSG00000163793	7.46099	-1.91258	0.518172	-3.69101	0.000223362	0.000516513	DNAJC5G	2	ENSG00000170485	47.9808	0.415916	0.236689	1.75723	0.078879	0.185448	NPAS2	2	ENSG00000143224	589.635	0.153822	0.0973841	1.57954	0.114212	0.267168	PPOX	1
ENSG00000103061	897.099	0.218469	0.059198	3.69048	0.000223828	0.000517523	SLC7A6OS	16	ENSG00000162399	36.3908	0.540829	0.307823	1.75695	0.0789261	0.185524	BSND	1	ENSG00000147162	7772.73	-0.115913	0.0733827	-1.57956	0.114207	0.267168	OGT	X
ENSG00000005844	72.1554	-0.861411	0.23342	-3.69039	0.000223913	0.000517649	ITGAL	16	ENSG00000177042	310.699	0.249561	0.142045	1.75691	0.0789323	0.185524	TMEM80	11	ENSG00000162927	90.0845	-0.427623	0.270696	-1.57972	0.114172	0.267168	PUS10	2
ENSG00000144583	154.921	0.954381	0.258637	3.69004	0.000224221	0.000518292	MARCHF4	2	ENSG00000145604	2088.08	-0.168392	0.0958634	-1.75659	0.0789883	0.18563	SKP2	5	ENSG00000189343	7.88221	-0.805088	0.509689	-1.57957	0.114206	0.267168	RPS2P46	17
ENSG00000134330	686.001	0.517198	0.140211	3.6887	0.0002254	0.000520948	IAH1	2	ENSG00000107821	19.5088	-0.534893	0.304587	-1.75612	0.0790671	0.185791	KAZALD1	10	ENSG00000173212	268.798	-0.276812	0.175271	-1.57934	0.114259	0.267241	MAB21L3	1
ENSG00000183508	27.8259	1.19778	0.324829	3.68741	0.00022655	0.000523536	TENT5C	1	ENSG00000053254	4106.86	-0.364566	0.207606	-1.75604	0.0790811	0.185799	FOXN3	14	ENSG00000213714	8.17608	0.867068	0.549065	1.57917	0.114296	0.267293	FAM209B	20
ENSG00000064225	183.044	-0.772365	0.209486	-3.68696	0.000226952	0.000524393	ST3GAL6	3	ENSG00000184344	140.584	-0.522022	0.297297	-1.75589	0.0791067	0.185809	GDF3	12	ENSG00000185825	2946.81	0.127155	0.0805264	1.57905	0.114326	0.267325	BCAP31	X
ENSG00000225868	146.257	-0.408524	0.110804	-3.68689	0.000227007	0.000524452	WDR87BP	19	ENSG00000197019	187.648	0.41429	0.235937	1.75593	0.0790996	0.185809	SERTAD1	19	ENSG00000169398	4363.28	0.0873304	0.0553139	1.57882	0.114378	0.267377	PTK2	8
ENSG00000225526	20.6157	-1.10064	0.29869	-3.68488	0.00022881	0.000528544	MKRN2OS	3	ENSG00000144567	1037.58	0.145834	0.0830574	1.75582	0.0791191	0.185814	RETREG2	2	ENSG00000272104	5.85265	1.30271	0.825084	1.57888	0.114364	0.267377		3
ENSG00000164855	41.0187	-0.857503	0.232711	-3.68484	0.000228845	0.000528556	TMEM184A	7	ENSG00000127603	7696.64	-0.37146	0.211574	-1.7557	0.0791402	0.185838	MACF1	1	ENSG00000124635	23.8793	-0.851282	0.539224	-1.57872	0.114401	0.267394	H2BC11	6
ENSG00000146278	420.923	-0.376183	0.102112	-3.68402	0.000229583	0.00053019	PNRC1	6	ENSG00000166123	6518.58	0.244946	0.139532	1.75548	0.0791773	0.185901	GPT2	16	ENSG00000184343	50.2437	-0.480098	0.3042	-1.57824	0.114512	0.267617	SRPK3	X
ENSG00000165501	886.809	0.472624	0.128297	3.68382	0.000229765	0.000530538	LRR1	14	ENSG00000072133	586.421	-0.269492	0.15352	-1.75542	0.0791879	0.185901	RPS6KA6	X	ENSG00000117280	302.035	-0.264386	0.167536	-1.57809	0.114545	0.267623	RAB29	1
ENSG00000124201	547.816	0.500732	0.135934	3.68365	0.000229922	0.000530831	ZNFX1	20	ENSG00000182871	10666.8	0.167023	0.0951703	1.755	0.0792599	0.186045	COL18A1	21	ENSG00000254901	276.27	0.187665	0.118916	1.57813	0.114535	0.267623	BORCS8	19
ENSG00000274286	303.842	0.328663	0.0892301	3.68332	0.000230213	0.000531432	ADRA2B	2	ENSG00000204356	1309.24	0.24435	0.13928	1.75438	0.0793659	0.186269	NELFE	6	ENSG00000028137	82.741	0.312075	0.197767	1.57799	0.114567	0.267639	TNFRSF1B	1
ENSG00000230807	5.29468	2.25474	0.612234	3.6828	0.000230688	0.000532456	UBA52P4	3	ENSG00000164332	1486.43	-0.219659	0.125215	-1.75425	0.0793872	0.186294	UBLCP1	5	ENSG00000139567	30.5479	-0.672517	0.426322	-1.57749	0.114684	0.267841	ACVRL1	12
ENSG00000118785	340.079	1.11876	0.30379	3.68269	0.000230787	0.000532615	SPP1	4	ENSG00000101782	903.631	-0.11181	0.0637916	-1.75273	0.0796479	0.186856	RIOK3	18	ENSG00000183963	404.387	0.216305	0.137115	1.57755	0.114669	0.267841	SMTN	22
ENSG00000166750	188.483	-0.771547	0.209549	-3.68195	0.000231459	0.000534093	SLFN5	17	ENSG00000159409	37.8754	-0.419839	0.239529	-1.75277	0.0796422	0.186856	CELF3	1	ENSG00000163520	867.055	0.352055	0.223194	1.57735	0.114715	0.267878	FBLN2	3
ENSG00000104660	1583.1	-0.220442	0.0598896	-3.68081	0.000232495	0.000536413	LEPROTL1	8	ENSG00000075420	883.518	-0.258432	0.147459	-1.75256	0.079677	0.186874	FNDC3B	3	ENSG00000226792	2472.77	-0.297662	0.188721	-1.57725	0.114737	0.267894	C13orf42	13
ENSG00000157404	1109.48	-0.401514	0.109102	-3.68018	0.000233067	0.000537661	KIT	4	ENSG00000264522	760.863	-0.168673	0.0962409	-1.75261	0.0796694	0.186874	OTUD7B	1	ENSG00000113555	62.1409	-0.44767	0.283861	-1.57707	0.114779	0.267955	PCDH12	5
ENSG00000176024	258.044	-0.664003	0.18043	-3.68012	0.000233123	0.000537717	ZNF613	19	ENSG00000138495	616.899	0.228004	0.130151	1.75184	0.0798005	0.187139	COX17	3	ENSG00000189221	273.735	-0.149986	0.095164	-1.57608	0.115007	0.268451	MAOA	X
ENSG00000156642	2322.4	0.420188	0.114201	3.67939	0.000233796	0.000539199	NPTN	15	ENSG00000176994	414.207	-0.308767	0.176269	-1.75168	0.0798287	0.18718	SMCR8	17	ENSG00000100285	191.654	0.213366	0.135388	1.57596	0.115035	0.268482	NEFH	22
ENSG00000166025	1377.01	0.502445	0.136614	3.67786	0.000235201	0.000542366	AMOTL1	11	ENSG00000147166	53.875	0.41635	0.237721	1.75143	0.0798724	0.187207	ITGB1BP2	X	ENSG00000283236	182.138	0.480243	0.30476	1.57581	0.11507	0.268528		19
ENSG00000286215	46.0436	-0.950287	0.258407	-3.67748	0.000235546	0.000543089		6	ENSG00000165097	261.662	-0.199933	0.114148	-1.75152	0.0798558	0.187207	KDM1B	6	ENSG00000126581	1136.58	0.115985	0.0736082	1.57571	0.115094	0.268547	BECN1	17
ENSG00000169255	260.97	-0.373934	0.1017	-3.67685	0.000236129	0.000544361	B3GALNT1	3	ENSG00000213190	1005.57	-0.297714	0.169982	-1.75145	0.0798692	0.187207	MLLT11	1	ENSG00000049167	955.083	-0.148433	0.0942095	-1.57557	0.115125	0.268562	ERCC8	5
ENSG00000154319	55.9262	-0.572637	0.155748	-3.67668	0.000236286	0.000544649	FAM167A	8	ENSG00000143476	1942.86	-0.147636	0.084318	-1.75095	0.0799552	0.187376	DTL	1	ENSG00000147684	2453.76	-0.113371	0.0719564	-1.57554	0.115131	0.268562	NDUFB9	8
ENSG00000100994	2075.06	0.468502	0.127451	3.67593	0.000236981	0.000546179	PYGB	20	ENSG00000183520	1325.33	0.108097	0.0617519	1.75051	0.08003	0.187527	UTP11	1	ENSG00000133812	1826.72	0.161509	0.102539	1.57511	0.115232	0.268721	SBF2	11
ENSG00000004777	758.934	0.321604	0.0874936	3.67574	0.000237158	0.00054644	ARHGAP33	19	ENSG00000165527	2680.52	0.14219	0.0812429	1.75019	0.080086	0.187536	ARF6	14	ENSG00000140577	257.588	-0.258847	0.164342	-1.57505	0.115245	0.268721	CRTC3	15
ENSG00000162517	892.896	0.539467	0.146763	3.67576	0.000237143	0.00054644	PEF1	1	ENSG00000171503	546.271	-0.200589	0.114597	-1.75038	0.0800521	0.187536	ETFDH	4	ENSG00000166295	1857.91	-0.204981	0.130142	-1.57505	0.115245	0.268721	ANAPC16	10
ENSG00000075711	1709.87	-0.250312	0.0681248	-3.67431	0.000238489	0.000549435	DLG1	3	ENSG00000172578	32.5169	-0.536845	0.306733	-1.75021	0.0800827	0.187536	KLHL6	3	ENSG00000155719	11.0223	0.910281	0.578042	1.57477	0.115311	0.268838	OTOA	16
ENSG00000168509	11.8549	-1.20481	0.327916	-3.67413	0.000238657	0.000549749	HJV	1	ENSG00000178567	925.838	-0.319374	0.182473	-1.75025	0.0800745	0.187536	EPM2AIP1	3	ENSG00000067900	2671.64	-0.128932	0.0819204	-1.57387	0.115516	0.269218	ROCK1	18
ENSG00000161265	255.331	0.428725	0.116716	3.67324	0.000239495	0.000551606	U2AF1L4	19	ENSG00000179455	10.1978	-0.911988	0.521083	-1.75018	0.0800873	0.187536	MKRN3	15	ENSG00000239305	412.79	0.145314	0.0923296	1.57386	0.11552	0.269218	RNF103	2
ENSG00000256282	17.9021	-1.00846	0.274572	-3.67285	0.000239859	0.00055237	MTCH1P2	11	ENSG00000132466	3256.29	-0.306656	0.175227	-1.75005	0.0801089	0.187559	ANKRD17	4	ENSG00000288604	9.55672	0.725134	0.460698	1.57399	0.11549	0.269218		15
ENSG00000141527	118.564	-0.55023	0.149821	-3.67259	0.000240104	0.00055286	CARD14	17	ENSG00000185561	99.9734	-0.802932	0.458819	-1.75	0.0801184	0.187559	TLCD2	17	ENSG00000114480	314.731	0.203947	0.129601	1.57365	0.115567	0.269281	GBE1	3
ENSG00000122335	448.641	-0.393643	0.107188	-3.67245	0.000240239	0.000553098	SERAC1	6	ENSG00000166181	5231.14	-0.199084	0.113767	-1.74992	0.080132	0.187566	API5	11	ENSG00000165194	72.1941	-0.568987	0.361581	-1.57361	0.115578	0.269281	PCDH19	X
ENSG00000127589	6.97479	2.01792	0.549762	3.67054	0.00024204	0.000557169	TUBBP1	8	ENSG00000125991	3144.02	0.30321	0.173293	1.7497	0.0801702	0.18763	ERGIC3	20	ENSG00000228451	63.9132	-0.351176	0.223179	-1.57352	0.115598	0.269292	SDAD1P1	8
ENSG00000111850	297.911	-0.365772	0.0996586	-3.67025	0.000242317	0.000557733	SMIM8	6	ENSG00000177291	12.1267	0.75442	0.431305	1.74916	0.0802637	0.187824	GJD4	10	ENSG00000102678	17.135	0.914596	0.581363	1.57319	0.115674	0.269425	FGF9	13
ENSG00000092529	22.9985	-0.959017	0.261351	-3.66946	0.000243068	0.000559233	CAPN3	15	ENSG00000117569	2726.76	-0.402885	0.230361	-1.74893	0.0803037	0.187892	PTBP2	1	ENSG00000136807	1867.02	0.150404	0.0956155	1.573	0.115718	0.269425	CDK9	9
ENSG00000155115	1478.95	0.334713	0.0912167	3.66942	0.000243098	0.000559233	GTF3C6	6	ENSG00000198580	46.7493	-0.390452	0.223262	-1.74885	0.080317	0.187898		7	ENSG00000143756	1269.17	-0.142425	0.0905403	-1.57306	0.115704	0.269425	FBXO28	1
ENSG00000197978	155.055	-1.13997	0.310661	-3.66949	0.000243037	0.000559233	GOLGA6L9	15	ENSG00000156931	1024.5	-0.179588	0.102704	-1.74859	0.0803617	0.187978	VPS8	3	ENSG00000178852	73.9697	0.400052	0.254334	1.57294	0.115732	0.269425	EFCAB13	17
ENSG00000266714	254.395	-1.70383	0.46432	-3.66951	0.000243018	0.000559233	MYO15B	17	ENSG00000135775	906.255	-0.170987	0.097795	-1.74843	0.0803902	0.188015	COG2	1	ENSG00000288640	41.0621	-0.696829	0.442977	-1.57306	0.115705	0.269425		7
ENSG00000188010	148.991	0.552443	0.150557	3.66932	0.000243197	0.000559386	MORN2	2	ENSG00000249072	33755.7	0.30641	0.175254	1.74837	0.0803992	0.188015		4	ENSG00000163328	109.841	-0.600762	0.381981	-1.57275	0.115776	0.269492	GPR155	2
ENSG00000178425	2008.69	-0.337577	0.0920023	-3.66922	0.000243292	0.00055953	NT5DC1	6	ENSG00000090316	1907.54	0.142446	0.0814849	1.74812	0.0804427	0.188092	MAEA	4	ENSG00000233369	5970.24	-0.174645	0.111114	-1.57177	0.116004	0.269985	GTF2IP4	7
ENSG00000155957	584.507	0.505708	0.137856	3.66838	0.000244096	0.000561304	TMBIM4	12	ENSG00000197894	8094.6	0.222972	0.127564	1.74792	0.0804777	0.188149	ADH5	4	ENSG00000122986	270.307	0.222102	0.141319	1.57164	0.116034	0.270021	HVCN1	12
ENSG00000271723	7.84704	-2.82963	0.771376	-3.66829	0.000244178	0.000561418	MROH7-TTC4	1	ENSG00000123411	555.551	-0.209425	0.11982	-1.74783	0.0804936	0.188161	IKZF4	12	ENSG00000184206	150.314	0.31701	0.201727	1.57148	0.116071	0.27007	GOLGA6L4	15
ENSG00000198951	694.931	0.248123	0.0676627	3.66706	0.000245352	0.000564041	NAGA	22	ENSG00000128694	401.208	-0.225096	0.128804	-1.74759	0.0805356	0.188234	OSGEPL1	2	ENSG00000189319	577.886	0.161122	0.10254	1.57131	0.11611	0.270124	FAM53B	10
ENSG00000146700	508.956	0.601529	0.164042	3.66692	0.000245493	0.000564291	SSC4D	7	ENSG00000066933	771.1	-0.304021	0.173988	-1.74736	0.0805743	0.188252	MYO9A	15	ENSG00000204531	35782.5	-0.201465	0.128228	-1.57115	0.116147	0.27014	POU5F1	6
ENSG00000174348	8.49247	-1.74101	0.474877	-3.66624	0.000246145	0.000565715	PODN	1	ENSG00000075213	1029.15	-0.337272	0.193019	-1.74735	0.0805759	0.188252	SEMA3A	7	ENSG00000285897	14.1172	-0.935844	0.595642	-1.57115	0.116147	0.27014		17
ENSG00000172732	790.585	0.19353	0.052789	3.6661	0.000246278	0.000565945	MUS81	11	ENSG00000081692	465.905	0.314615	0.18006	1.74728	0.0805887	0.188252	JMJD4	1	ENSG00000214578	14.8838	0.604341	0.384725	1.57084	0.11622	0.270273	HMGN2P15	17
ENSG00000138696	35.7365	-0.931803	0.25417	-3.66606	0.000246319	0.000565963	BMPR1B	4	ENSG00000116005	1404.7	-0.298431	0.170808	-1.74717	0.0806074	0.188252	PCYOX1	2	ENSG00000113845	1545.81	-0.155339	0.0988957	-1.57074	0.116244	0.270293	TIMMDC1	3
ENSG00000154655	52.2957	-0.657836	0.179477	-3.6653	0.000247049	0.000567566	L3MBTL4	18	ENSG00000184992	531.565	-0.21315	0.121997	-1.74717	0.0806071	0.188252	BRI3BP	12	ENSG00000149716	644.461	0.142247	0.0905909	1.57022	0.116365	0.270529	LTO1	11
ENSG00000132906	502.253	0.249328	0.068035	3.6647	0.000247627	0.000568817	CASP9	1	ENSG00000205267	20.5129	0.601445	0.344207	1.74734	0.0805788	0.188252	DGAT2L7P	7	ENSG00000188199	20.3956	0.834236	0.531304	1.57017	0.116377	0.270529	NUTM2B	10
ENSG00000151849	1032.19	-0.227967	0.0622075	-3.66462	0.000247704	0.000568919	CENPJ	13	ENSG00000189227	80.6848	0.459334	0.262928	1.74699	0.0806387	0.1883	C15orf61	15	ENSG00000165733	3190.76	-0.184907	0.117776	-1.56999	0.116418	0.270589	BMS1	10
ENSG00000124343	45.7856	-1.24893	0.340831	-3.66437	0.000247948	0.000569403	XG	X	ENSG00000113300	1551.73	-0.291145	0.166686	-1.74667	0.0806951	0.188406	CNOT6	5	ENSG00000047634	101.503	-0.229744	0.146349	-1.56983	0.116455	0.270638	SCML1	X
ENSG00000103365	3091.77	0.207145	0.0565306	3.6643	0.00024802	0.000569459	GGA2	16	ENSG00000188878	449.458	0.295947	0.169459	1.74642	0.0807372	0.188455	FBF1	17	ENSG00000233586	111.812	0.340334	0.216816	1.56969	0.116487	0.270653		1
ENSG00000138386	940.538	-0.45621	0.124502	-3.66428	0.000248038	0.000569459	NAB1	2	ENSG00000196821	2820.21	-0.183092	0.104836	-1.74645	0.0807321	0.188455	ILRUN	6	ENSG00000251188	169.504	0.179516	0.114365	1.56967	0.116492	0.270653		4
ENSG00000177732	3357.88	0.699889	0.191055	3.66329	0.000248997	0.000571585	SOX12	20	ENSG00000104368	123.868	-0.431323	0.246988	-1.74633	0.0807539	0.188469	PLAT	8	ENSG00000134256	32.8887	0.450413	0.28702	1.56927	0.116584	0.270699	CD101	1
ENSG00000166200	1996.55	-0.406857	0.111075	-3.66291	0.000249366	0.000572356	COPS2	15	ENSG00000145864	39.434	-0.439134	0.251514	-1.74596	0.080818	0.188583	GABRB2	5	ENSG00000139343	2706.42	0.153368	0.0977238	1.5694	0.116554	0.270699	SNRPF	12
ENSG00000108578	2275.76	0.35692	0.0974759	3.66163	0.000250621	0.000575159	BLMH	17	ENSG00000182240	311.173	0.226695	0.129843	1.74592	0.0808245	0.188583	BACE2	21	ENSG00000141446	1503.93	-0.171956	0.10957	-1.56937	0.116561	0.270699	ESCO1	18
ENSG00000143612	3579.12	0.328621	0.0897588	3.66115	0.000251083	0.000576142	C1orf43	1	ENSG00000009954	3730.95	-0.171425	0.0982074	-1.74554	0.0808915	0.188618	BAZ1B	7	ENSG00000153015	2366.16	-0.0932453	0.0594161	-1.56936	0.116564	0.270699	CWC27	5
ENSG00000114378	97.7408	0.743116	0.203005	3.66058	0.000251641	0.000577348	HYAL1	3	ENSG00000042429	747.553	-0.128709	0.0737415	-1.7454	0.0809145	0.188618	MED17	11	ENSG00000186867	21.9925	-0.452461	0.288329	-1.56925	0.116589	0.270699	QRFPR	4
ENSG00000115020	1408.06	-0.425074	0.116146	-3.65983	0.000252384	0.000578975	PIKFYVE	2	ENSG00000168116	474.531	-0.169581	0.0971488	-1.74558	0.0808836	0.188618	KIAA1586	6	ENSG00000184911	21.1841	0.816684	0.520555	1.56887	0.116678	0.27087	DMRTC1B	X
ENSG00000157426	362.626	-0.434659	0.118783	-3.65929	0.000252917	0.00058012	AASDH	4	ENSG00000182795	100.679	-0.527321	0.302112	-1.74544	0.0809075	0.188618	C1orf116	1	ENSG00000100883	1859.05	-0.117197	0.0747512	-1.56782	0.116922	0.271292	SRP54	14
ENSG00000152117	424.406	-0.883913	0.241587	-3.65878	0.000253421	0.000581199	SMPD4BP	2	ENSG00000184357	17.6258	0.874791	0.501156	1.74555	0.0808896	0.188618	H1-5	6	ENSG00000117305	512.324	0.113082	0.0721258	1.56784	0.116918	0.271292	HMGCL	1
ENSG00000025156	519.587	-0.328301	0.0897534	-3.65781	0.00025438	0.000583321	HSF2	6	ENSG00000185008	229.336	-0.389362	0.223033	-1.74575	0.0808536	0.188618	ROBO2	3	ENSG00000176563	47.1879	0.50131	0.319708	1.56802	0.116876	0.271292	CNTD1	17
ENSG00000167977	1004.59	0.327315	0.0894906	3.65754	0.000254651	0.000583865	KCTD5	16	ENSG00000284057	51.6499	-1.3776	0.789264	-1.74543	0.0809107	0.188618		11	ENSG00000233430	16.5638	-0.574293	0.366291	-1.56786	0.116913	0.271292	PDE4DIPP3	1
ENSG00000147224	4258.08	0.357138	0.0976498	3.65733	0.000254855	0.000584255	PRPS1	X	ENSG00000244219	14.1472	0.732622	0.419807	1.74514	0.0809609	0.188701	TMEM225B	7	ENSG00000170579	505.689	-0.275081	0.17547	-1.56768	0.116956	0.271334	DLGAP1	18
ENSG00000160161	340.024	0.690287	0.18875	3.65714	0.000255045	0.000584613	CILP2	19	ENSG00000170677	842.638	-0.227599	0.130437	-1.74489	0.0810038	0.188776	SOCS6	18	ENSG00000072071	4429.39	-0.136579	0.0871424	-1.56731	0.117042	0.271462	ADGRL1	19
ENSG00000131373	1214.58	0.686936	0.187859	3.65665	0.000255533	0.000585655	HACL1	3	ENSG00000158483	10.8042	-0.901604	0.516891	-1.74428	0.0811101	0.188999	FAM86C1P	11	ENSG00000148606	1491.41	-0.192509	0.122827	-1.56732	0.117041	0.271462	POLR3A	10
ENSG00000149257	11615.6	0.338881	0.0926765	3.6566	0.000255583	0.00058569	SERPINH1	11	ENSG00000048392	2711.19	-0.377593	0.216517	-1.74394	0.0811691	0.189086	RRM2B	8	ENSG00000254986	1729.17	0.243508	0.155378	1.5672	0.117069	0.271488	DPP3	11
ENSG00000166923	16.9582	-1.49831	0.409777	-3.6564	0.000255784	0.000586049	GREM1	15	ENSG00000284060	20.6859	0.598011	0.342899	1.74399	0.0811613	0.189086		22	ENSG00000157992	562.123	0.189779	0.121117	1.5669	0.117138	0.271541	KRTCAP3	2
ENSG00000244694	47.7725	-0.817456	0.22357	-3.65638	0.000255807	0.000586049	PTCHD4	6	ENSG00000166292	16.7356	-0.779772	0.447189	-1.74372	0.0812085	0.189128	TMEM100	17	ENSG00000213533	607.683	-0.394634	0.251857	-1.5669	0.117138	0.271541	STIMATE	3
ENSG00000137628	109.472	-0.762367	0.208529	-3.65594	0.000256244	0.000586972	DDX60	4	ENSG00000257966	47.1651	-0.383486	0.219917	-1.74377	0.0811984	0.189128	OLA1P3	12	ENSG00000221869	79.4885	0.427584	0.272866	1.56701	0.117112	0.271541	CEBPD	8
ENSG00000127527	1026.86	0.184079	0.0503618	3.65512	0.000257059	0.000588761	EPS15L1	19	ENSG00000141503	2243.27	0.158709	0.0910211	1.74365	0.0812206	0.189131	MINK1	17	ENSG00000154122	377.367	-0.251863	0.16077	-1.56661	0.117206	0.271663	ANKH	5
ENSG00000161010	382.021	-0.33217	0.090881	-3.655	0.000257181	0.000588962	MRNIP	5	ENSG00000180730	1045.02	0.249277	0.142979	1.74345	0.0812557	0.189187	SHISA2	13	ENSG00000235863	22.6277	0.982257	0.627237	1.56601	0.117347	0.271953	B3GALT4	6
ENSG00000050030	30.3366	-1.01929	0.278897	-3.6547	0.000257478	0.000589566	NEXMIF	X	ENSG00000134986	5993.64	-0.254734	0.146131	-1.74319	0.0813	0.189266	NREP	5	ENSG00000109991	28.9922	-0.664583	0.424529	-1.56546	0.117475	0.272215	P2RX3	11
ENSG00000133030	3651.29	0.284638	0.0778844	3.65462	0.000257563	0.00058968	MPRIP	17	ENSG00000121988	404.865	0.141718	0.0813044	1.74306	0.0813235	0.189295	ZRANB3	2	ENSG00000105866	804.285	-0.183175	0.11702	-1.56533	0.117505	0.272247	SP4	7
ENSG00000064393	1001.81	-0.427747	0.117052	-3.65433	0.000257858	0.000590279	HIPK2	7	ENSG00000131626	2224.59	-0.204482	0.117325	-1.74287	0.0813567	0.189347	PPFIA1	11	ENSG00000066468	2810.83	-0.22133	0.141408	-1.56518	0.11754	0.272292	FGFR2	10
ENSG00000001629	1447.66	-0.307041	0.0840472	-3.65319	0.000258998	0.000592755	ANKIB1	7	ENSG00000285171	6.31733	-2.28464	1.31095	-1.74274	0.0813798	0.189376		X	ENSG00000132313	1264.97	0.133138	0.0850695	1.56505	0.117571	0.272292	MRPL35	2
ENSG00000108848	8032.82	-0.29694	0.0812825	-3.65318	0.000259009	0.000592755	LUC7L3	17	ENSG00000170242	1171.23	-0.240497	0.138037	-1.74227	0.0814618	0.189542	USP47	11	ENSG00000232112	2538.52	0.209025	0.133556	1.56508	0.117564	0.272292	TMA7	3
ENSG00000154864	762.901	-0.658267	0.180207	-3.65284	0.000259355	0.000593469	PIEZO2	18	ENSG00000105251	106.628	0.418369	0.240146	1.74215	0.0814823	0.189563	SHD	19	ENSG00000163798	1028.79	-0.0825363	0.0527439	-1.56485	0.117618	0.272365	SLC4A1AP	2
ENSG00000167930	2253.02	0.205341	0.0562238	3.65221	0.000259995	0.000594855	FAM234A	16	ENSG00000224370	20.6953	-0.602721	0.345975	-1.74209	0.0814926	0.189563		7	ENSG00000143919	485.528	-0.130145	0.0831753	-1.56471	0.117652	0.272407	CAMKMT	2
ENSG00000196092	9.98054	-1.5766	0.431706	-3.65202	0.000260185	0.00059521	PAX5	9	ENSG00000015568	402.331	-1.06295	0.610186	-1.74201	0.0815073	0.189572	RGPD5	2	ENSG00000142687	2409.07	-0.139326	0.0890679	-1.56427	0.117755	0.272541	KIAA0319L	1
ENSG00000226539	22.2557	1.78891	0.489883	3.65172	0.000260494	0.000595838	MLXP1	2	ENSG00000156521	880.806	0.329953	0.18945	1.74163	0.0815726	0.189697	TYSND1	10	ENSG00000188833	27.651	0.740068	0.473111	1.56426	0.117757	0.272541	ENTPD8	9
ENSG00000170260	622.439	0.27814	0.0761796	3.6511	0.000261115	0.00059718	ZNF212	7	ENSG00000238213	8.0864	-0.933004	0.535724	-1.74158	0.0815825	0.189697	TARDBPP2	13	ENSG00000205702	7.57988	0.941505	0.60188	1.56427	0.117754	0.272541	CYP2D7	22
ENSG00000089053	2927.18	0.416235	0.114009	3.65088	0.000261341	0.000597619	ANAPC5	12	ENSG00000136944	25.6331	0.835691	0.479963	1.74116	0.0816561	0.189843	LMX1B	9	ENSG00000032742	228.473	-0.231976	0.148328	-1.56394	0.117832	0.27268	IFT88	13
ENSG00000061656	64.2783	-0.742995	0.203526	-3.65061	0.000261618	0.000598172	SPAG4	20	ENSG00000204271	969.297	-0.173027	0.0993895	-1.7409	0.0817006	0.189921	SPIN3	X	ENSG00000182489	41.9791	-0.45376	0.290192	-1.56365	0.117899	0.272798	XKRX	X
ENSG00000058262	5470.14	0.623269	0.170748	3.65023	0.000262008	0.000598985	SEC61A1	3	ENSG00000161547	9609.6	0.193698	0.111272	1.74076	0.0817265	0.189956	SRSF2	17	ENSG00000269313	30.2029	0.513563	0.328582	1.56297	0.11806	0.273134	MAGIX	X
ENSG00000123384	6236.58	0.352881	0.096713	3.64875	0.000263524	0.00060237	LRP1	12	ENSG00000113407	11189.9	-0.103945	0.0597166	-1.74063	0.0817484	0.189982	TARS1	5	ENSG00000145919	3209.28	-0.13295	0.0850842	-1.56257	0.118154	0.273243	BOD1	5
ENSG00000221891	5.83497	-1.70378	0.467148	-3.64719	0.00026512	0.000605939	FAM218BP	4	ENSG00000157181	766.833	-0.206971	0.118923	-1.74037	0.0817934	0.189994	ODR4	1	ENSG00000159958	137.59	0.40704	0.260479	1.56266	0.118132	0.273243	TNFRSF13C	22
ENSG00000157379	165.539	0.389352	0.106756	3.6471	0.000265215	0.000606075	DHRS1	14	ENSG00000166402	1101.14	-0.214299	0.123135	-1.74035	0.0817969	0.189994	TUB	11	ENSG00000173406	362.622	-0.224822	0.143877	-1.5626	0.118147	0.273243	DAB1	1
ENSG00000249188	27.4208	-1.42392	0.390558	-3.64585	0.000266506	0.000608944	ENPP7P1	8	ENSG00000168883	2705.93	0.127998	0.0735462	1.74038	0.0817931	0.189994	USP39	2	ENSG00000126259	221.157	0.187635	0.120101	1.56232	0.118214	0.273342	KIRREL2	19
ENSG00000223572	1047.36	0.299085	0.0820389	3.64565	0.000266713	0.000609337	CKMT1A	15	ENSG00000256667	110.003	-0.544825	0.313046	-1.7404	0.0817887	0.189994	KLRA1P	12	ENSG00000179593	24.6526	0.475716	0.304506	1.56226	0.118228	0.273342	ALOX15B	17
ENSG00000263535	37.1716	-2.49254	0.683719	-3.64556	0.000266806	0.000609469	AK4P1	17	ENSG00000059122	801.741	0.285138	0.16387	1.74003	0.0818534	0.1901	FLYWCH1	16	ENSG00000005249	755.446	-0.269265	0.172368	-1.56215	0.118253	0.273343	PRKAR2B	7
ENSG00000173040	252.921	0.361089	0.0990533	3.6454	0.000266972	0.000609768	EVC2	4	ENSG00000099940	466.361	0.193787	0.111384	1.73981	0.0818916	0.190164	SNAP29	22	ENSG00000265203	7.60691	0.798249	0.511003	1.56212	0.118259	0.273343	RBP3	10
ENSG00000185267	16.043	-1.00251	0.275109	-3.64406	0.000268373	0.000612806	CDNF	10	ENSG00000071082	18604.7	0.347015	0.199483	1.73957	0.0819348	0.190239	RPL31	2	ENSG00000185304	220.727	-1.49327	0.956006	-1.56199	0.118291	0.273381	RGPD2	2
ENSG00000204791	202.578	0.639347	0.175449	3.64406	0.000268371	0.000612806	SMPD5	8	ENSG00000125629	389.735	-0.192892	0.11091	-1.73918	0.0820037	0.190374	INSIG2	2	ENSG00000008256	559.746	0.217775	0.139429	1.56191	0.11831	0.273387	CYTH3	7
ENSG00000118418	4061.43	0.388901	0.106723	3.64402	0.000268417	0.000612825	HMGN3	6	ENSG00000166734	1416.27	-0.331017	0.190341	-1.73907	0.0820221	0.190391	GOLM2	15	ENSG00000102898	4516.33	0.125133	0.0801232	1.56176	0.118345	0.273433	NUTF2	16
ENSG00000188732	678.021	-0.4481	0.122973	-3.6439	0.000268541	0.000613026	FAM221A	7	ENSG00000188996	9.75601	0.856122	0.492333	1.73891	0.082051	0.190433	HUS1B	6	ENSG00000136158	1065.5	-0.209222	0.133989	-1.56149	0.118408	0.273542	SPRY2	13
ENSG00000179455	6.34821	-1.8591	0.510452	-3.64206	0.000270464	0.000617197	MKRN3	15	ENSG00000204065	238.137	0.423942	0.243875	1.73836	0.0821481	0.190633	TCEAL5	X	ENSG00000173915	1527.59	0.222056	0.142247	1.56106	0.11851	0.27374	ATP5MK	10
ENSG00000237441	651.9	0.684636	0.187981	3.64205	0.000270475	0.000617197	RGL2	6	ENSG00000172650	194.012	-0.230261	0.13248	-1.73808	0.0821959	0.190669	AGAP5	10	ENSG00000081692	443.924	0.183282	0.117414	1.56099	0.118525	0.273741	JMJD4	1
ENSG00000267733	7.54259	-2.16529	0.594525	-3.64206	0.000270469	0.000617197		18	ENSG00000239521	80.0545	-0.365158	0.210092	-1.73809	0.0821955	0.190669	CASTOR3P	7	ENSG00000068438	974.961	0.141236	0.0905096	1.56045	0.118653	0.273999	FTSJ1	X
ENSG00000110619	2846.14	-0.655579	0.180018	-3.64175	0.000270794	0.000617845	CARS1	11	ENSG00000243024	6.8123	0.838951	0.482682	1.7381	0.0821927	0.190669		12	ENSG00000092978	430.706	-0.219709	0.140879	-1.55955	0.118866	0.274439	GPATCH2	1
ENSG00000215252	1456.65	-0.459043	0.126073	-3.64109	0.000271481	0.000619329	GOLGA8B	15	ENSG00000118855	262.737	-0.177865	0.102339	-1.73799	0.0822119	0.190681	MFSD1	3	ENSG00000111790	1222.09	-0.119748	0.0767887	-1.55945	0.118891	0.274439	FGFR1OP2	12
ENSG00000138606	655.694	0.402751	0.110635	3.64035	0.000272263	0.000621032	SHF	15	ENSG00000132274	1316.83	0.295839	0.170236	1.73781	0.0822436	0.190704	TRIM22	11	ENSG00000118513	183.634	-0.381133	0.244392	-1.55951	0.118875	0.274439	MYB	6
ENSG00000104312	643.7	-0.341189	0.0937283	-3.64019	0.000272434	0.000621339	RIPK2	8	ENSG00000174516	168.387	0.251391	0.144659	1.73782	0.082243	0.190704	PELI3	11	ENSG00000143373	1892.51	-0.122026	0.0782698	-1.55905	0.118985	0.274512	ZNF687	1
ENSG00000176225	536.203	-0.367832	0.101052	-3.64003	0.000272611	0.00062166	RTTN	18	ENSG00000164258	968.897	0.274694	0.158079	1.7377	0.0822637	0.190725	NDUFS4	5	ENSG00000164151	2302.06	-0.167832	0.107649	-1.55906	0.118983	0.274512	ICE1	5
ENSG00000169282	52.2868	-0.796821	0.218949	-3.6393	0.000273381	0.000623334	KCNAB1	3	ENSG00000089127	452.386	-0.412743	0.237552	-1.73748	0.0823022	0.190784	OAS1	12	ENSG00000204644	24.7641	-1.11639	0.716012	-1.55918	0.118954	0.274512	ZFP57	6
ENSG00000131016	4480.89	0.383238	0.105308	3.6392	0.000273488	0.000623497	AKAP12	6	ENSG00000189056	27.4681	-0.587145	0.337938	-1.73743	0.0823106	0.190784	RELN	7	ENSG00000225663	862.712	0.140644	0.0902062	1.55914	0.118963	0.274512	MCRIP1	17
ENSG00000169031	23.231	-1.23363	0.339028	-3.63872	0.000273994	0.000624568	COL4A3	2	ENSG00000108387	222.318	0.230664	0.132785	1.73712	0.0823654	0.190886	SEPTIN4	17	ENSG00000288920	1816.92	0.339738	0.217948	1.5588	0.119043	0.27461	RPSA2	19
ENSG00000171532	6.52921	-1.77598	0.488121	-3.6384	0.000274341	0.000625276	NEUROD2	17	ENSG00000133169	1373.04	0.234871	0.135221	1.73694	0.082398	0.190924	BEX1	X	ENSG00000275835	602.667	-0.153301	0.0983554	-1.55864	0.119081	0.274661	TUBGCP5	15
ENSG00000179344	300.209	-3.68652	1.01329	-3.63818	0.000274575	0.000625726	HLA-DQB1	6	ENSG00000172315	670.283	0.245134	0.141132	1.73691	0.0824035	0.190924	TP53RK	20	ENSG00000257529	2718.05	0.448846	0.288079	1.55807	0.119217	0.274939	RPL36A-HNRNPH2	X
ENSG00000243775	13.4148	-1.39581	0.383798	-3.63685	0.000275991	0.000628871	OSTCP1	6	ENSG00000183604	150.187	-0.277101	0.159552	-1.73674	0.0824322	0.19094	SMG1P5	16	ENSG00000133019	261.035	-0.236734	0.151949	-1.55798	0.119237	0.274948	CHRM3	1
ENSG00000170027	9053.78	0.189894	0.0522219	3.63629	0.000276593	0.000630159	YWHAG	7	ENSG00000186766	80.7899	0.308338	0.177535	1.73677	0.0824275	0.19094	FOXI2	10	ENSG00000078304	2449.66	0.103346	0.0663444	1.55772	0.119299	0.275056	PPP2R5C	14
ENSG00000163162	660.685	-0.348753	0.0959123	-3.63617	0.000276724	0.000630375	RNF149	2	ENSG00000162728	9.93668	1.0152	0.584961	1.7355	0.0826527	0.191425	KCNJ9	1	ENSG00000109971	20847.7	0.327996	0.210586	1.55754	0.119343	0.275119	HSPA8	11
ENSG00000269388	13.2709	1.47897	0.406781	3.6358	0.00027712	0.000631194		19	ENSG00000248114	20.8663	-0.630928	0.363613	-1.73516	0.0827119	0.191537		2	ENSG00000204052	8.30475	-0.84759	0.54426	-1.55732	0.119393	0.2752	LRRC73	6
ENSG00000082196	30.9978	-1.38369	0.380591	-3.63564	0.000277289	0.000631494	C1QTNF3	5	ENSG00000144231	1886.09	-0.149332	0.0860691	-1.73502	0.0827369	0.191544	POLR2D	2	ENSG00000110108	756.046	0.207694	0.13338	1.55715	0.119434	0.275221	TMEM109	11
ENSG00000215218	36.8712	-1.27204	0.349971	-3.63469	0.00027831	0.000633736	UBE2QL1	5	ENSG00000214338	210.303	0.270526	0.155916	1.73507	0.0827279	0.191544	MTCL3	6	ENSG00000171603	3501.07	0.105539	0.0677753	1.55719	0.119425	0.275221	CLSTN1	1
ENSG00000185304	144.516	-3.5847	0.986402	-3.63412	0.000278935	0.000635077	RGPD2	2	ENSG00000107443	1917.01	-0.348804	0.201065	-1.73479	0.0827789	0.191616	CCNJ	10	ENSG00000099942	3398.77	0.0950275	0.0610373	1.55688	0.1195	0.275337	CRKL	22
ENSG00000101104	1246.72	-0.560521	0.154249	-3.63386	0.000279209	0.000635617	PABPC1L	20	ENSG00000120833	1375.66	0.315382	0.181817	1.73461	0.0828102	0.191638	SOCS2	12	ENSG00000014919	1244.69	0.126678	0.0813755	1.55671	0.119539	0.275391	COX15	10
ENSG00000169057	1119.47	0.170686	0.0469734	3.63368	0.000279406	0.000635981	MECP2	X	ENSG00000151849	1155.62	-0.25125	0.144845	-1.73462	0.0828081	0.191638	CENPJ	13	ENSG00000273841	2109.68	-0.108954	0.0700093	-1.55628	0.119641	0.275588	TAF9	5
ENSG00000183347	6.92635	-1.97276	0.542915	-3.63364	0.000279447	0.000635991	GBP6	1	ENSG00000120253	1799.91	-0.163103	0.0940324	-1.73454	0.0828216	0.19164	NUP43	6	ENSG00000172915	1224.4	0.156905	0.100865	1.55559	0.119805	0.275929	NBEA	13
ENSG00000247595	33.7558	-0.840958	0.231474	-3.63305	0.000280087	0.000637362	MISFA	11	ENSG00000072110	6245.71	0.151949	0.0876074	1.73443	0.0828426	0.191663	ACTN1	14	ENSG00000105707	760.087	0.128493	0.08264	1.55485	0.119982	0.276302	HPN	19
ENSG00000122025	31.5557	-0.801939	0.220783	-3.63226	0.000280954	0.000639253	FLT3	13	ENSG00000102901	1831.15	0.189973	0.109551	1.7341	0.0828999	0.191669	CENPT	16	ENSG00000172340	2333.48	-0.183637	0.118113	-1.55475	0.120005	0.276317	SUCLG2	3
ENSG00000162998	183.479	0.825483	0.227348	3.63093	0.000282404	0.000642466	FRZB	2	ENSG00000135423	570.878	0.223464	0.128861	1.73414	0.082893	0.191669	GLS2	12	ENSG00000136720	2046.68	0.111582	0.0717713	1.55469	0.120021	0.276319	HS6ST1	2
ENSG00000154240	107.891	-0.540048	0.148752	-3.63053	0.000282842	0.000643378	CEP112	17	ENSG00000136883	87.7821	0.334035	0.19262	1.73417	0.0828879	0.191669	KIF12	9	ENSG00000277297	12.1463	0.73791	0.474756	1.55429	0.120115	0.276498	ATP5F1AP10	9
ENSG00000171612	957.21	0.347471	0.0957118	3.63039	0.000282997	0.000643645	SLC25A33	1	ENSG00000154265	107.478	-0.462611	0.266747	-1.73427	0.0828705	0.191669	ABCA5	17	ENSG00000104660	1796.42	-0.0823597	0.0529989	-1.55399	0.120187	0.276598	LEPROTL1	8
ENSG00000278299	26.6038	-4.53584	1.24958	-3.6299	0.000283533	0.000644781	TBC1D3C	17	ENSG00000196510	2630.12	0.127903	0.0737498	1.73428	0.0828684	0.191669	ANAPC7	12	ENSG00000162951	20.4827	-0.575843	0.370561	-1.55398	0.12019	0.276598	LRRTM1	2
ENSG00000042445	433.645	0.405447	0.111709	3.6295	0.000283975	0.0006457	RETSAT	2	ENSG00000170322	1052.84	-0.162425	0.0936707	-1.734	0.0829177	0.191685	NFRKB	11	ENSG00000142538	9.897	0.745019	0.479513	1.5537	0.120256	0.276714	PTH2	19
ENSG00000197580	15.093	-1.30791	0.360426	-3.6288	0.000284747	0.000647371	BCO2	11	ENSG00000117676	775.089	0.131216	0.0756921	1.73355	0.0829982	0.19172	RPS6KA1	1	ENSG00000105676	1605.47	0.169651	0.109197	1.55363	0.120273	0.276717	ARMC6	19
ENSG00000135763	1005.58	0.429038	0.118248	3.6283	0.000285294	0.000648528	URB2	1	ENSG00000120458	729.869	-0.301714	0.174046	-1.73353	0.0830017	0.19172	MSANTD2	11	ENSG00000171155	183.958	0.229106	0.147491	1.55336	0.120337	0.276827	C1GALT1C1	X
ENSG00000248710	69.3425	1.14217	0.314817	3.62803	0.00028559	0.000649117	TRIM59-IFT80	3	ENSG00000121089	8.53609	-0.925021	0.533654	-1.73337	0.0830294	0.19172	NACA3P	4	ENSG00000174740	87.4185	0.406371	0.261626	1.55325	0.120363	0.276851	PABPC5	X
ENSG00000169490	1373.81	0.555503	0.153131	3.62764	0.000286027	0.000650024	TM2D2	8	ENSG00000132963	2955.39	-0.204631	0.11805	-1.73343	0.0830201	0.19172	POMP	13	ENSG00000099381	1453.74	0.141027	0.0908132	1.55294	0.120438	0.276987	SETD1A	16
ENSG00000151718	3731.58	-0.229585	0.0633024	-3.6268	0.000286953	0.000651885	WWC2	4	ENSG00000149136	10577.4	0.122223	0.070512	1.73336	0.083031	0.19172	SSRP1	11	ENSG00000099910	288.087	0.175778	0.113202	1.55278	0.120476	0.277037	KLHL22	22
ENSG00000174482	127.327	-1.11846	0.30839	-3.62678	0.000286979	0.000651885	LINGO2	9	ENSG00000154736	59.8051	-0.400737	0.231157	-1.73362	0.0829863	0.19172	ADAMTS5	21	ENSG00000198515	50.0939	0.4593	0.295906	1.55218	0.120618	0.277329	CNGA1	4
ENSG00000178878	43.0755	-0.947138	0.261149	-3.62681	0.000286942	0.000651885	APOLD1	12	ENSG00000158555	122.411	0.240776	0.13887	1.73383	0.0829491	0.19172	GDPD5	11	ENSG00000093167	1016.22	-0.166609	0.10735	-1.55201	0.120659	0.277349	LRRFIP2	3
ENSG00000188910	22.8722	1.1898	0.328062	3.62676	0.000286997	0.000651885	GJB3	1	ENSG00000169905	1081.72	-0.25302	0.145939	-1.73373	0.0829653	0.19172	TOR1AIP2	1	ENSG00000119979	1878.41	-0.0984288	0.0634193	-1.55203	0.120654	0.277349	DENND10	10
ENSG00000107854	2959.77	-0.403261	0.111198	-3.6265	0.000287288	0.000652461	TNKS2	10	ENSG00000271365	8.54094	0.786273	0.453596	1.73342	0.0830205	0.19172		Y	ENSG00000181666	1905.01	-0.11377	0.0733103	-1.55189	0.120688	0.277361	ZNF875	19
ENSG00000181322	20.1321	-1.06427	0.293493	-3.62623	0.000287593	0.000653067	NME9	3	ENSG00000154227	10.8476	1.22376	0.706033	1.7333	0.083043	0.191723	CERS3	15	ENSG00000215915	140.378	-0.469116	0.302293	-1.55186	0.120696	0.277361	ATAD3C	1
ENSG00000120051	59.1148	-0.987187	0.27233	-3.62497	0.000289	0.000656176	CFAP58	10	ENSG00000185112	169.079	0.212407	0.122574	1.73289	0.0831155	0.191865	FAM43A	3	ENSG00000073910	231.198	-0.449543	0.289713	-1.55169	0.120737	0.27742	FRY	13
ENSG00000145882	524.287	-0.89446	0.246775	-3.6246	0.00028941	0.000657021	PCYOX1L	5	ENSG00000225198	11.9878	1.03796	0.599244	1.73211	0.0832541	0.192159	SSX13P	X	ENSG00000188778	7.34177	-0.738744	0.476254	-1.55115	0.120865	0.277676	ADRB3	8
ENSG00000114978	2473.22	-0.363525	0.100296	-3.62452	0.000289498	0.000657134	MOB1A	2	ENSG00000004700	1200.16	-0.189728	0.109567	-1.73162	0.0833411	0.192326	RECQL	12	ENSG00000196236	646.411	-0.264883	0.17082	-1.55065	0.120985	0.277915	XPNPEP3	22
ENSG00000170959	11.5541	-1.3822	0.381503	-3.62304	0.00029116	0.00066082	DCDC1	11	ENSG00000156136	836.847	-0.256795	0.148301	-1.73158	0.083348	0.192326	DCK	4	ENSG00000159403	109.585	0.285664	0.184307	1.54994	0.121156	0.278261	C1R	12
ENSG00000196455	1066.62	0.357946	0.0988011	3.6229	0.00029132	0.000661096	PIK3R4	3	ENSG00000135597	1786.45	0.192695	0.111289	1.73148	0.0833663	0.192342	REPS1	6	ENSG00000215156	73.2988	-0.474328	0.30605	-1.54984	0.12118	0.278261		5
ENSG00000160336	822.965	-0.242927	0.0670602	-3.62252	0.000291746	0.000661904	ZNF761	19	ENSG00000104218	948.544	-0.289904	0.167458	-1.7312	0.0834158	0.19241	CSPP1	8	ENSG00000253958	68.9698	-0.427836	0.276054	-1.54983	0.121183	0.278261	CLDN23	8
ENSG00000173221	428.289	0.323793	0.0893834	3.62251	0.000291753	0.000661904	GLRX	5	ENSG00000131791	1397.56	-0.148325	0.0856782	-1.73119	0.0834174	0.19241	PRKAB2	1	ENSG00000105640	26632.6	0.11568	0.0746572	1.54948	0.121266	0.278362	RPL18A	19
ENSG00000244723	26.5403	-1.22224	0.337481	-3.62166	0.000292719	0.00066401	ASLP1	22	ENSG00000058404	11.6571	0.772705	0.446509	1.73055	0.0835327	0.192625	CAMK2B	7	ENSG00000144115	356.458	-0.170648	0.110127	-1.54956	0.121248	0.278362	THNSL2	2
ENSG00000143119	17.1515	-0.988394	0.272915	-3.62162	0.000292766	0.000664028	CD53	1	ENSG00000251287	19.9765	-0.629261	0.363614	-1.73057	0.0835277	0.192625	ALG1L2	3	ENSG00000173401	11.324	0.727675	0.469636	1.54944	0.121275	0.278362	GLIPR1L1	12
ENSG00000165487	1315.49	-0.351189	0.0969762	-3.6214	0.000293014	0.000664504	MICU2	13	ENSG00000225526	28.8553	-0.465229	0.268853	-1.73042	0.0835551	0.192651	MKRN2OS	3	ENSG00000133193	1026.48	0.1214	0.0783546	1.54937	0.121293	0.278368	VCF1	17
ENSG00000112245	1542.17	-1.22066	0.337146	-3.62058	0.000293944	0.000666526	PTP4A1	6	ENSG00000224402	83.1728	0.350229	0.202475	1.72974	0.0836775	0.192908	OR6D1P	10	ENSG00000091664	35.0506	-0.501675	0.323815	-1.54926	0.121319	0.27839	SLC17A6	11
ENSG00000111271	486.913	-0.507087	0.140083	-3.61992	0.000294697	0.000668145	ACAD10	12	ENSG00000182310	122.082	-0.293584	0.169769	-1.72932	0.0837524	0.193056	SPACA6	19	ENSG00000260272	11.986	0.935967	0.604316	1.5488	0.121429	0.278606		16
ENSG00000156535	249.498	-0.556236	0.153662	-3.61985	0.00029477	0.000668223	CD109	6	ENSG00000229000	7.88817	-0.799862	0.462579	-1.72914	0.0837848	0.193105	SEPTIN7P8	19	ENSG00000198546	941.489	0.17135	0.110643	1.54867	0.12146	0.278641	ZNF511	10
ENSG00000125124	478.508	-0.373412	0.103197	-3.61846	0.000296366	0.000671753	BBS2	16	ENSG00000186230	499.81	0.140552	0.0813034	1.72873	0.083857	0.193246	ZNF749	19	ENSG00000159713	14.4462	0.72256	0.466699	1.54824	0.121566	0.278846	TPPP3	16
ENSG00000179943	515.37	0.370151	0.1023	3.61828	0.000296563	0.000672022	FIZ1	19	ENSG00000065413	29.2594	-0.391742	0.226664	-1.7283	0.083935	0.193401	ANKRD44	2	ENSG00000262576	20.8218	0.501701	0.324118	1.54789	0.121648	0.278998	PCDHGA4	5
ENSG00000196391	68.6368	-0.616074	0.170266	-3.61831	0.000296535	0.000672022	ZNF774	15	ENSG00000129187	1896.76	0.166531	0.0963674	1.72808	0.083974	0.193465	DCTD	4	ENSG00000067715	834.346	-0.173179	0.111894	-1.5477	0.121694	0.279018	SYT1	12
ENSG00000164414	321.378	-0.596419	0.164853	-3.61787	0.000297035	0.000673004	SLC35A1	6	ENSG00000072756	1823.11	-0.24336	0.140836	-1.72797	0.0839931	0.193484	TRNT1	3	ENSG00000178033	40.1091	0.483545	0.312436	1.54766	0.121704	0.279018	CALHM5	6
ENSG00000244627	27.8598	-0.956854	0.264495	-3.61767	0.00029727	0.000673449	TPTEP2	22	ENSG00000089486	1371.57	0.185844	0.107566	1.72773	0.0840374	0.193535	CDIP1	16	ENSG00000182890	9.45994	0.742659	0.479831	1.54775	0.121682	0.279018	GLUD2	X
ENSG00000134954	1344.99	0.850353	0.235141	3.61636	0.000298776	0.000676771	ETS1	11	ENSG00000261794	107.892	-0.275813	0.159639	-1.72773	0.0840362	0.193535	GOLGA8H	15	ENSG00000151067	141.629	0.281024	0.181594	1.54754	0.121732	0.279046	CACNA1C	12
ENSG00000256235	373.798	0.329211	0.0910707	3.61489	0.000300472	0.000680524	SMIM3	5	ENSG00000165186	194.187	-0.341748	0.197826	-1.72752	0.0840749	0.193596	PTCHD1	X	ENSG00000130695	1455.94	0.170443	0.110164	1.54717	0.121823	0.279216	CEP85	1
ENSG00000170248	2243.05	-0.209328	0.0579168	-3.61428	0.000301182	0.000682043	PDCD6IP	3	ENSG00000128165	961.405	0.292037	0.169077	1.72724	0.0841241	0.193684	ADM2	22	ENSG00000110315	1073.01	-0.203208	0.131357	-1.54699	0.121866	0.279278	RNF141	11
ENSG00000144645	1606.36	0.446759	0.123639	3.61341	0.000302201	0.000684259	OSBPL10	3	ENSG00000053371	646.819	0.343131	0.198722	1.72669	0.0842236	0.193888	AKR7A2	1	ENSG00000112773	187.879	-0.175474	0.113445	-1.54677	0.121919	0.279364	TENT5A	6
ENSG00000176749	415.912	0.298988	0.0827471	3.61327	0.000302359	0.000684528	CDK5R1	17	ENSG00000101230	31.3262	0.420131	0.243343	1.7265	0.0842575	0.193915	ISM1	20	ENSG00000014824	2883.82	-0.162914	0.105358	-1.54629	0.122035	0.279513	SLC30A9	4
ENSG00000150594	94.9445	-1.29531	0.358561	-3.61251	0.000303246	0.000686447	ADRA2A	10	ENSG00000182628	1725.06	-0.210625	0.121995	-1.72651	0.0842552	0.193915	SKA2	17	ENSG00000151694	1142.72	-0.124443	0.080479	-1.54628	0.122037	0.279513	ADAM17	2
ENSG00000017427	8.02688	-1.67595	0.464081	-3.61133	0.000304631	0.000689401	IGF1	12	ENSG00000089053	2742.61	0.105261	0.0609765	1.72626	0.0843005	0.193942	ANAPC5	12	ENSG00000158636	990.098	-0.18187	0.117621	-1.54623	0.122048	0.279513	EMSY	11
ENSG00000118705	7128.33	0.537817	0.148924	3.61134	0.000304616	0.000689401	RPN2	20	ENSG00000112282	734.164	-0.171703	0.0994693	-1.72619	0.0843135	0.193942	MED23	6	ENSG00000171792	1600.67	-0.126839	0.0820282	-1.54629	0.122035	0.279513	RHNO1	12
ENSG00000155304	1407.23	-0.475771	0.131757	-3.61096	0.000305064	0.00069029	HSPA13	21	ENSG00000132837	11.2301	0.855201	0.495415	1.72623	0.0843057	0.193942	DMGDH	5	ENSG00000213443	27.2108	0.801385	0.518311	1.54615	0.122069	0.279525	NPM1P7	12
ENSG00000214063	1569.6	0.463476	0.128411	3.60931	0.000307008	0.000694598	TSPAN4	11	ENSG00000151025	19.5869	0.549461	0.31832	1.72613	0.0843246	0.193942	GPR158	10	ENSG00000132155	3501.95	0.0947471	0.0612996	1.54564	0.122192	0.279769	RAF1	3
ENSG00000104818	9.98396	-2.94916	0.817155	-3.60906	0.00030731	0.000695191	CGB2	19	ENSG00000268521	15.1042	-0.569619	0.329998	-1.72613	0.0843244	0.193942	VN1R83P	19	ENSG00000165496	10.92	-0.676116	0.437475	-1.5455	0.122226	0.279812	RPL10L	14
ENSG00000155906	484.266	-0.284556	0.0788484	-3.60891	0.000307491	0.000695508	RMND1	6	ENSG00000029993	7573.11	-0.219319	0.12707	-1.72598	0.0843511	0.19396	HMGB3	X	ENSG00000101493	776.264	-0.290665	0.188132	-1.54501	0.122343	0.27999	ZNF516	18
ENSG00000277161	504.599	0.435737	0.120767	3.60807	0.000308479	0.000697652	PIGW	17	ENSG00000105926	2251.88	-0.340101	0.197054	-1.72593	0.0843602	0.19396	PALS2	7	ENSG00000122034	2077.8	0.0921886	0.0596681	1.54502	0.122341	0.27999	GTF3A	13
ENSG00000186973	20.6122	-0.975423	0.270372	-3.60771	0.00030891	0.000698534	CFAP144	1	ENSG00000188368	118.806	0.239657	0.138859	1.7259	0.0843655	0.19396	PRR19	19	ENSG00000145715	1526.83	-0.142191	0.0920346	-1.54498	0.122352	0.27999	RASA1	5
ENSG00000102962	14.0683	-1.17894	0.326794	-3.60761	0.000309036	0.000698728	CCL22	16	ENSG00000130762	633.739	0.302563	0.17532	1.72577	0.0843888	0.193963	ARHGEF16	1	ENSG00000085831	181.048	0.176725	0.114393	1.54489	0.122373	0.279995	TTC39A	1
ENSG00000130768	1149.16	0.289542	0.0802599	3.60756	0.000309096	0.000698772	SMPDL3B	1	ENSG00000154065	140.406	0.202085	0.117098	1.72577	0.0843885	0.193963	ANKRD29	18	ENSG00000140876	172.899	0.295062	0.191006	1.54478	0.1224	0.279995	NUDT7	16
ENSG00000140332	1258.49	0.335094	0.0929055	3.60682	0.00030997	0.000700657	TLE3	15	ENSG00000224531	430.72	-0.2768	0.160421	-1.72546	0.0844445	0.194066	SMIM13	6	ENSG00000141258	1538.24	0.230338	0.149108	1.54477	0.122403	0.279995	SGSM2	17
ENSG00000196378	157.862	-0.47587	0.131959	-3.6062	0.000310718	0.000702257	ZNF34	8	ENSG00000112245	2200.49	-0.352234	0.204158	-1.7253	0.0844731	0.194105	PTP4A1	6	ENSG00000134056	479.381	0.160883	0.104154	1.54466	0.122428	0.280016	MRPS36	5
ENSG00000138769	65.244	-0.532447	0.147708	-3.60472	0.000312491	0.000706171	CDKL2	4	ENSG00000175262	21.8603	-0.610777	0.354024	-1.72524	0.084484	0.194105	C1orf127	1	ENSG00000099940	416.29	-0.210765	0.136506	-1.544	0.122589	0.280348	SNAP29	22
ENSG00000144045	20.4596	-1.11291	0.308773	-3.60429	0.000313006	0.000707149	DQX1	2	ENSG00000258947	2356.49	0.287486	0.166689	1.72469	0.0845842	0.19431	TUBB3	16	ENSG00000105438	5040.41	0.102634	0.066484	1.54373	0.122653	0.28043	KDELR1	19
ENSG00000151687	32.7615	-0.867162	0.24059	-3.60431	0.000312982	0.000707149	ANKAR	2	ENSG00000167325	2734.51	-0.222153	0.128849	-1.72414	0.0846827	0.194511	RRM1	11	ENSG00000172932	594.904	0.143881	0.0932045	1.54372	0.122657	0.28043	ANKRD13D	11
ENSG00000170961	126.462	0.916581	0.254333	3.60386	0.000313523	0.000708226	HAS2	8	ENSG00000251595	245.015	-0.230286	0.133582	-1.72393	0.0847198	0.194571	ABCA11P	4	ENSG00000185290	30.23	-0.469265	0.304069	-1.54329	0.122762	0.280596	NUPR2	7
ENSG00000231982	7.65577	2.00634	0.556873	3.60287	0.000314718	0.00071083	MCF2L2P1	3	ENSG00000172478	24.3632	-0.587482	0.340813	-1.72377	0.0847499	0.194615	MAB21L4	2	ENSG00000188290	62.3612	0.781855	0.506612	1.5433	0.122758	0.280596	HES4	1
ENSG00000021826	358.796	-0.516625	0.143399	-3.6027	0.000314923	0.000711202	CPS1	2	ENSG00000068878	2926.41	-0.359326	0.208475	-1.72359	0.0847812	0.194636	PSME4	2	ENSG00000135679	2249.72	0.344735	0.223413	1.54304	0.122821	0.280658	MDM2	12
ENSG00000118495	62.1199	-1.25976	0.349698	-3.60242	0.000315269	0.000711889	PLAGL1	6	ENSG00000162337	1283.76	0.192029	0.111409	1.72363	0.0847741	0.194636	LRP5	11	ENSG00000176473	243.379	-0.203761	0.132051	-1.54305	0.122819	0.280658	WDR25	14
ENSG00000109063	78.7272	-1.14492	0.317834	-3.60226	0.000315459	0.000712225	MYH3	17	ENSG00000173991	23.2238	-0.511685	0.296929	-1.72326	0.0848424	0.194751	TCAP	17	ENSG00000173093	29.3436	0.455642	0.295346	1.54274	0.122894	0.280789	CCDC63	12
ENSG00000166123	4889.25	-0.275196	0.0764088	-3.60162	0.00031624	0.000713895	GPT2	16	ENSG00000261247	53.9292	0.573074	0.332568	1.72318	0.0848563	0.194757	GOLGA8T	15	ENSG00000167840	769.128	0.115062	0.0745882	1.54264	0.122919	0.280808	ZNF232	17
ENSG00000100865	791.726	0.2589	0.0718938	3.60115	0.000316809	0.000715088	CINP	14	ENSG00000115306	5758.15	-0.266292	0.154553	-1.72298	0.0848922	0.194814	SPTBN1	2	ENSG00000120733	1865.92	-0.224694	0.145666	-1.54253	0.122945	0.280832	KDM3B	5
ENSG00000229180	93.6472	0.417539	0.115948	3.6011	0.00031687	0.00071513	RABGEF1P1	7	ENSG00000148848	13.4367	-0.720463	0.418245	-1.72258	0.0849636	0.194945	ADAM12	10	ENSG00000188152	52.0682	-0.449902	0.291695	-1.54237	0.122983	0.280882	NUTM2G	9
ENSG00000069974	138.585	-0.550021	0.152743	-3.60095	0.000317058	0.000715368	RAB27A	15	ENSG00000167874	38.403	-0.410319	0.238205	-1.72254	0.0849715	0.194945	TMEM88	17	ENSG00000288674	132.79	0.313978	0.203579	1.54229	0.123004	0.280892		1
ENSG00000163285	19.5402	-1.52292	0.422918	-3.60097	0.000317035	0.000715368	GABRG1	4	ENSG00000105928	243.67	0.318288	0.184791	1.72242	0.0849926	0.194968	GSDME	7	ENSG00000262246	61.2316	0.479527	0.310996	1.54191	0.123096	0.281066	CORO7	16
ENSG00000173674	7646.42	-0.286705	0.0796283	-3.60055	0.000317548	0.00071638	EIF1AX	X	ENSG00000227500	1129.6	0.15019	0.0872248	1.72188	0.0850921	0.195171	SCAMP4	19	ENSG00000087903	171.021	-0.35983	0.233405	-1.54166	0.123157	0.281168	RFX2	19
ENSG00000103550	3830.58	0.275591	0.0765669	3.59935	0.000319015	0.000719595	KNOP1	16	ENSG00000198836	3164.9	-0.254925	0.148091	-1.72141	0.0851761	0.195338	OPA1	3	ENSG00000146670	2479.8	0.218213	0.141596	1.54109	0.123294	0.281445	CDCA5	11
ENSG00000151348	1751.37	0.282069	0.0783697	3.59921	0.00031918	0.000719873	EXT2	11	ENSG00000100036	154.056	0.21129	0.12277	1.72103	0.0852461	0.195473	SLC35E4	22	ENSG00000178096	203.348	0.25637	0.16637	1.54096	0.123326	0.28148	BOLA1	1
ENSG00000113657	19190.7	0.442925	0.123066	3.5991	0.000319324	0.000720104	DPYSL3	5	ENSG00000105835	3330.41	-0.25074	0.145709	-1.72082	0.085283	0.195481	NAMPT	7	ENSG00000090674	364.219	0.166456	0.108056	1.54045	0.12345	0.28169	MCOLN1	19
ENSG00000163701	117.7	0.573712	0.159411	3.59895	0.000319509	0.000720428	IL17RE	3	ENSG00000150967	152.107	0.213895	0.124295	1.72086	0.0852758	0.195481	ABCB9	12	ENSG00000251468	4.94463	1.71575	1.11377	1.54049	0.123441	0.28169		8
ENSG00000198429	138.889	-0.507221	0.140958	-3.59839	0.000320187	0.000721863	ZNF69	19	ENSG00000197149	9.02396	1.00654	0.584889	1.72091	0.0852679	0.195481		11	ENSG00000107949	3108.43	-0.0856438	0.0556023	-1.54029	0.123489	0.281706	BCCIP	10
ENSG00000151611	141.613	-0.624374	0.173538	-3.59792	0.00032077	0.000723083	MMAA	4	ENSG00000111087	539.571	0.153761	0.089359	1.72071	0.0853039	0.195503	GLI1	12	ENSG00000162374	18.5087	0.784451	0.509272	1.54034	0.123478	0.281706	ELAVL4	1
ENSG00000124486	11300.2	-0.571446	0.158839	-3.59764	0.000321119	0.000723776	USP9X	X	ENSG00000184381	390.599	0.338974	0.197016	1.72054	0.0853349	0.195521	PLA2G6	22	ENSG00000151881	352.322	-0.211233	0.137155	-1.5401	0.123535	0.281774	TMEM267	5
ENSG00000168412	41.0972	-0.932899	0.259316	-3.59754	0.000321246	0.000723966	MTNR1A	4	ENSG00000205838	113.427	-0.287943	0.167362	-1.72048	0.0853448	0.195521	TTC23L	5	ENSG00000166946	391.523	-0.159864	0.103814	-1.53992	0.12358	0.281841	CCNDBP1	15
ENSG00000163558	3492.02	-0.306144	0.085131	-3.59616	0.000322954	0.000727722	PRKCI	3	ENSG00000271161	14.8143	-0.690796	0.401501	-1.72054	0.0853352	0.195521	BOLA2P2	3	ENSG00000179833	335.203	0.206141	0.133923	1.53924	0.123745	0.282179	SERTAD2	2
ENSG00000117322	197.021	-0.624916	0.173793	-3.59574	0.000323467	0.000728782	CR2	1	ENSG00000067704	3265.95	-0.156222	0.0908192	-1.72014	0.0854071	0.195612	IARS2	1	ENSG00000078589	62.0912	-0.835137	0.542696	-1.53887	0.123837	0.282278	P2RY10	X
ENSG00000288710	9.23352	-1.61771	0.449903	-3.5957	0.000323523	0.000728814		12	ENSG00000173480	441.562	-0.146186	0.0849835	-1.72016	0.0854026	0.195612	ZNF417	19	ENSG00000083807	300.291	0.213666	0.138846	1.53887	0.123836	0.282278	SLC27A5	19
ENSG00000124406	631.977	-0.687549	0.191241	-3.59519	0.000324151	0.000730132	ATP8A1	4	ENSG00000008516	1333.84	0.346314	0.201338	1.72007	0.0854205	0.195617	MMP25	16	ENSG00000106459	618.296	-0.210723	0.13693	-1.53891	0.123827	0.282278	NRF1	7
ENSG00000163075	30.8152	-1.11622	0.310574	-3.59407	0.000325554	0.000733197	CFAP221	2	ENSG00000095777	158.422	-0.272214	0.158358	-1.71897	0.0856197	0.196023	MYO3A	10	ENSG00000165868	370.847	0.238212	0.154816	1.53868	0.123882	0.282327	HSPA12A	10
ENSG00000010278	5126.96	0.665204	0.185106	3.59364	0.000326086	0.000734298	CD9	12	ENSG00000232149	17.0917	-0.671702	0.390753	-1.719	0.0856152	0.196023	FERP1	X	ENSG00000243749	286.643	-0.18071	0.117447	-1.53865	0.12389	0.282327	TMEM35B	1
ENSG00000137185	370.82	-0.419829	0.11683	-3.5935	0.00032627	0.000734617	ZSCAN9	6	ENSG00000167397	1633.47	0.305125	0.177563	1.7184	0.085723	0.196208	VKORC1	16	ENSG00000130021	848.031	0.277764	0.180535	1.53856	0.123912	0.282338	PUDP	X
ENSG00000099617	386.311	0.587262	0.163432	3.59331	0.000326498	0.000734939	EFNA2	19	ENSG00000174327	89.9931	-0.249453	0.145164	-1.71843	0.0857188	0.196208	SLC16A13	17	ENSG00000197930	1440.33	0.137472	0.0893589	1.53842	0.123946	0.282379	ERO1A	14
ENSG00000151883	941.242	-0.402905	0.112126	-3.59332	0.000326489	0.000734939	PARP8	5	ENSG00000134627	24.2045	-0.509222	0.296368	-1.71821	0.0857586	0.196264	PIWIL4	11	ENSG00000111341	7.3711	0.954108	0.620314	1.5381	0.124023	0.282519	MGP	12
ENSG00000124767	6229.12	-0.381352	0.106131	-3.5932	0.000326638	0.00073516	GLO1	6	ENSG00000223730	8.074	-1.03524	0.602628	-1.71787	0.0858208	0.196381	RPL6P28	22	ENSG00000181163	76298.4	0.0624457	0.040619	1.53735	0.124207	0.282902	NPM1	5
ENSG00000282936	133.499	0.859404	0.239195	3.5929	0.000327017	0.000735917		17	ENSG00000099219	1140.37	-0.190543	0.110928	-1.71772	0.0858476	0.196391	ERMP1	9	ENSG00000130779	862.305	-0.124553	0.081048	-1.53678	0.124347	0.283184	CLIP1	12
ENSG00000123843	78.0729	-0.92146	0.256493	-3.59254	0.000327469	0.000736837	C4BPB	1	ENSG00000119411	265.301	0.353045	0.205526	1.71776	0.0858397	0.196391	BSPRY	9	ENSG00000173531	194.735	0.255424	0.166273	1.53617	0.124496	0.283485	MST1	3
ENSG00000152270	439.57	-0.343651	0.0956655	-3.59221	0.000327882	0.00073767	PDE3B	11	ENSG00000162241	46.1181	0.485696	0.282766	1.71766	0.085859	0.196391	SLC25A45	11	ENSG00000158806	35.6598	0.532137	0.346482	1.53583	0.12458	0.283639	NPM2	8
ENSG00000075945	95.0104	-0.503692	0.140225	-3.59202	0.000328131	0.000738134	KIFAP3	1	ENSG00000101898	28.591	-0.463881	0.270098	-1.71745	0.0858966	0.196441	MCTS2	20	ENSG00000205542	43849.3	0.118264	0.0770093	1.53571	0.12461	0.28367	TMSB4X	X
ENSG00000112078	1205.38	-0.312447	0.086985	-3.59197	0.000328193	0.000738177	KCTD20	6	ENSG00000109083	408.124	0.167249	0.0973844	1.71742	0.0859032	0.196441	IFT20	17	ENSG00000125848	47.1353	-0.681164	0.443818	-1.53478	0.124837	0.284077	FLRT3	20
ENSG00000268480	20.8023	-1.14993	0.320181	-3.59148	0.000328802	0.000739451	NFILZ	19	ENSG00000261716	78.2579	0.330129	0.192236	1.71731	0.085922	0.196459	H2BC20P	1	ENSG00000170185	510.796	-0.13316	0.0867561	-1.53487	0.124815	0.284077	USP38	4
ENSG00000179859	37.9236	-1.0828	0.301496	-3.59142	0.00032888	0.00073953	RNF227	17	ENSG00000068079	82.165	0.677547	0.394589	1.7171	0.0859616	0.196498	IFI35	17	ENSG00000187833	20.4102	-0.428343	0.27908	-1.53484	0.124823	0.284077	C2orf78	2
ENSG00000103343	323.17	0.407092	0.113355	3.5913	0.000329033	0.000739778	ZNF174	16	ENSG00000134285	908.999	0.233165	0.135789	1.71711	0.0859593	0.196498	FKBP11	12	ENSG00000067836	616.581	-0.16271	0.106047	-1.53433	0.124949	0.284294	ROGDI	16
ENSG00000110975	51.5183	-0.629853	0.175462	-3.58967	0.000331095	0.000744317	SYT10	12	ENSG00000111358	971.899	-0.146288	0.0852011	-1.71697	0.0859849	0.196526	GTF2H3	12	ENSG00000282432	10.5366	-0.70396	0.458912	-1.53397	0.125036	0.284455		10
ENSG00000112406	223.078	-0.385005	0.107273	-3.58903	0.000331915	0.000746063	HECA	6	ENSG00000178573	322.571	-0.21278	0.12396	-1.71651	0.0860678	0.19669	MAF	16	ENSG00000266405	28.6178	0.414431	0.270183	1.53389	0.125057	0.284466	CBX3P2	18
ENSG00000184524	183.452	1.13488	0.316218	3.58891	0.000332064	0.000746301	CEND1	11	ENSG00000104918	6.68921	-1.22964	0.716408	-1.7164	0.0860883	0.196711	RETN	19	ENSG00000198380	3205.7	-0.199182	0.129877	-1.53363	0.125121	0.284575	GFPT1	2
ENSG00000108771	108.187	0.412958	0.115084	3.58831	0.000332829	0.000747923	DHX58	17	ENSG00000196531	18125.9	-0.124912	0.0727816	-1.71626	0.0861151	0.196747	NACA	12	ENSG00000092820	8225.42	-0.0785596	0.0512367	-1.53327	0.12521	0.284592	EZR	6
ENSG00000143314	629.827	0.448618	0.125032	3.58802	0.000333201	0.000748663	MRPL24	1	ENSG00000117748	1847.63	0.270683	0.157735	1.71606	0.0861511	0.19678	RPA2	1	ENSG00000104043	30.6963	-0.390486	0.254673	-1.53328	0.125206	0.284592	ATP8B4	15
ENSG00000134245	63.2004	-0.89028	0.248254	-3.58616	0.000335582	0.000753913	WNT2B	1	ENSG00000131845	445.038	0.132457	0.077187	1.71605	0.0861522	0.19678	ZNF304	19	ENSG00000131196	203.413	-0.179506	0.11707	-1.53333	0.125195	0.284592	NFATC1	18
ENSG00000103460	448.477	-0.55249	0.154073	-3.58591	0.000335909	0.00075455	TOX3	16	ENSG00000132286	825.037	-0.231081	0.134664	-1.71598	0.086166	0.196786	TIMM10B	11	ENSG00000213064	644.914	0.222744	0.145272	1.53328	0.125206	0.284592	SFT2D2	1
ENSG00000184545	24.7213	2.90845	0.811423	3.58438	0.000337881	0.000758881	DUSP8	11	ENSG00000183580	471.241	-0.177608	0.103507	-1.71591	0.0861781	0.196788	FBXL7	5	ENSG00000223510	11.6648	0.764528	0.498574	1.53343	0.12517	0.284592	CDRT15	17
ENSG00000135766	361.372	-0.735753	0.205359	-3.58276	0.000339979	0.000763395	EGLN1	1	ENSG00000100784	261.299	-0.306009	0.178355	-1.71573	0.0862121	0.196815	RPS6KA5	14	ENSG00000157837	943.045	-0.0999061	0.0651636	-1.53316	0.125237	0.284616	SPPL3	12
ENSG00000181788	625.723	0.420368	0.11733	3.58279	0.00033995	0.000763395	SIAH2	3	ENSG00000147854	1352.64	-0.138552	0.0807523	-1.71576	0.0862056	0.196815	UHRF2	9	ENSG00000164761	22.9286	0.528223	0.344638	1.53269	0.125353	0.284772	TNFRSF11B	8
ENSG00000267303	89.0777	-8.14912	2.27492	-3.58215	0.000340772	0.000765076		19	ENSG00000159459	763.22	-0.176028	0.102612	-1.71547	0.0862591	0.196896	UBR1	15	ENSG00000169084	576.813	0.161197	0.105168	1.53276	0.125334	0.284772	DHRSX	X
ENSG00000180739	127.932	1.08247	0.302208	3.58187	0.000341147	0.000765819	S1PR5	19	ENSG00000122034	2118.58	0.157569	0.0918574	1.71536	0.0862785	0.196915	GTF3A	13	ENSG00000186187	957.802	0.157543	0.102789	1.53268	0.125354	0.284772	ZNRF1	16
ENSG00000133678	665.765	-0.314654	0.0879148	-3.57907	0.000344813	0.000773847	TMEM254	10	ENSG00000142396	1269.61	0.169037	0.0985512	1.71522	0.0863055	0.196951	ERVK3-1	19	ENSG00000115841	79.7101	-0.28603	0.186732	-1.53176	0.125581	0.285249	RMDN2	2
ENSG00000143630	209.559	0.49462	0.138197	3.57909	0.000344797	0.000773847	HCN3	1	ENSG00000163644	373.043	-0.245992	0.14343	-1.71507	0.0863324	0.196987	PPM1K	4	ENSG00000007952	17.5088	-0.575464	0.375784	-1.53137	0.125678	0.285251	NOX1	X
ENSG00000143643	313.121	-0.597529	0.166955	-3.57899	0.000344927	0.000774002	TTC13	1	ENSG00000216471	10.4958	0.761513	0.444052	1.71492	0.0863605	0.197025	RPSAP43	6	ENSG00000041357	7185.14	-0.0963984	0.0629516	-1.53131	0.125693	0.285251	PSMA4	15
ENSG00000100528	1802.88	-0.386955	0.108125	-3.57875	0.000345235	0.000774492	CNIH1	14	ENSG00000065717	148.445	0.62204	0.362786	1.71462	0.0864145	0.197072	TLE2	19	ENSG00000056558	199.307	-0.373366	0.243766	-1.53166	0.125606	0.285251	TRAF1	9
ENSG00000174844	10.3321	-1.32184	0.369358	-3.57876	0.000345233	0.000774492	DNAH12	3	ENSG00000173674	8710.36	-0.224967	0.1312	-1.71469	0.0864024	0.197072	EIF1AX	X	ENSG00000132463	3813.57	-0.105226	0.0687133	-1.53137	0.125677	0.285251	GRSF1	4
ENSG00000145506	151.454	0.550435	0.153857	3.57758	0.000346791	0.000777881	NKD2	5	ENSG00000188803	133.212	-1.32535	0.772957	-1.71465	0.0864095	0.197072	SHISA6	17	ENSG00000143384	7435.46	-0.153374	0.100139	-1.53161	0.125618	0.285251	MCL1	1
ENSG00000117091	23.3605	-2.01732	0.563904	-3.57741	0.000347013	0.000778278	CD48	1	ENSG00000039068	6089.16	-0.233008	0.13593	-1.71417	0.0864973	0.197158	CDH1	16	ENSG00000158290	2163.18	-0.108528	0.0708634	-1.5315	0.125645	0.285251	CUL4B	X
ENSG00000178188	1543.7	0.226065	0.0631942	3.5773	0.000347163	0.000778514	SH2B1	16	ENSG00000075089	866.568	-0.167681	0.0978203	-1.71418	0.086496	0.197158	ACTR6	12	ENSG00000171612	923.843	0.104659	0.0683469	1.5313	0.125696	0.285251	SLC25A33	1
ENSG00000214110	8.5998	-1.48324	0.414769	-3.57605	0.000348821	0.000782131	LDHAP4	9	ENSG00000143653	1004.64	0.28234	0.164703	1.71423	0.0864857	0.197158	SCCPDH	1	ENSG00000198791	3487.07	-0.281544	0.183904	-1.53094	0.125785	0.285417	CNOT7	8
ENSG00000180817	3841.48	0.57772	0.16156	3.57589	0.000349033	0.000782505	PPA1	10	ENSG00000167207	27.9176	0.445283	0.259738	1.71435	0.0864641	0.197158	NOD2	16	ENSG00000128989	4758.02	-0.107622	0.0703119	-1.53063	0.12586	0.285477	ARPP19	15
ENSG00000111780	7.14148	5.2275	1.46248	3.5744	0.000351034	0.000786888		12	ENSG00000286651	42.4429	0.448712	0.261777	1.7141	0.0865107	0.197163	PRSS43P	3	ENSG00000149634	40.6981	-0.346693	0.22649	-1.53072	0.125838	0.285477	SPATA25	20
ENSG00000259562	34.8935	-0.640127	0.179099	-3.57416	0.000351355	0.000787506		15	ENSG00000122966	1777.64	-0.190502	0.111162	-1.71374	0.0865774	0.19729	CIT	12	ENSG00000149930	1217.49	0.112569	0.0735439	1.53063	0.125861	0.285477	TAOK2	16
ENSG00000075413	2352.55	0.137604	0.0385065	3.57352	0.00035222	0.000789342	MARK3	14	ENSG00000270231	106.853	0.293479	0.17126	1.71365	0.086593	0.1973	NBPF8	1	ENSG00000103226	555.412	-0.181609	0.118663	-1.53045	0.125905	0.2855	NOMO3	16
ENSG00000101856	8386.62	0.314468	0.0880047	3.57331	0.000352492	0.00078985	PGRMC1	X	ENSG00000178741	3305.34	0.207778	0.121314	1.71273	0.0867629	0.197661	COX5A	15	ENSG00000125656	1104.13	0.176547	0.115361	1.5304	0.125919	0.2855	CLPP	19
ENSG00000241418	100.888	-0.507675	0.142081	-3.57313	0.000352743	0.00079031	MCRIP2P1	X	ENSG00000270923	9.68999	-0.779465	0.455183	-1.71242	0.0868193	0.197764	TAS2R6P	7	ENSG00000154511	218.376	0.193424	0.126388	1.53039	0.12592	0.2855	DIPK1A	1
ENSG00000109606	8503.08	0.46928	0.131341	3.57299	0.000352923	0.000790609	DHX15	4	ENSG00000213199	67.4128	0.318289	0.185901	1.71214	0.0868703	0.197854	ASIC3	7	ENSG00000152402	41.6446	-0.496646	0.324554	-1.53024	0.125958	0.285526	GUCY1A2	11
ENSG00000272325	2714.54	-0.273464	0.0765695	-3.57145	0.000355015	0.000795193	NUDT3	6	ENSG00000126070	619.758	-0.253656	0.148174	-1.71188	0.0869183	0.197912	AGO3	1	ENSG00000162687	482.042	-0.176591	0.115403	-1.53021	0.125964	0.285526	KCNT2	1
ENSG00000213222	7.25141	1.67465	0.46891	3.57137	0.000355119	0.000795323	TOMM40P4	2	ENSG00000186648	265.208	0.211426	0.123505	1.71189	0.0869178	0.197912	CARMIL3	14	ENSG00000246705	572.578	0.152958	0.0999892	1.52975	0.126079	0.28575	H2AJ	12
ENSG00000143502	88.9237	-0.462367	0.129486	-3.57079	0.000355907	0.000796984	SUSD4	1	ENSG00000164303	21.3751	0.518296	0.30281	1.71162	0.086967	0.197998	ENPP6	4	ENSG00000101132	1906.15	0.125091	0.0818124	1.529	0.126264	0.286131	PFDN4	20
ENSG00000163877	531.781	0.199549	0.0558899	3.5704	0.000356434	0.000798061	SNIP1	1	ENSG00000213689	18.0044	-0.843463	0.49284	-1.71144	0.0870008	0.198049	TREX1	3	ENSG00000157426	439.182	-0.239184	0.156461	-1.52872	0.126335	0.286255	AASDH	4
ENSG00000143850	571.934	0.830031	0.232484	3.57026	0.000356622	0.000798379	PLEKHA6	1	ENSG00000131381	825.871	-0.185936	0.108653	-1.71128	0.0870287	0.198087	RBSN	3	ENSG00000248905	93.4288	-0.622524	0.407315	-1.52836	0.126423	0.286417	FMN1	15
ENSG00000142949	8966.85	0.468587	0.131266	3.56976	0.000357308	0.000799811	PTPRF	1	ENSG00000188820	27.5977	0.553589	0.323548	1.711	0.0870818	0.198182	CALHM6	6	ENSG00000095906	1329.08	0.13032	0.0852817	1.52812	0.126483	0.286489	NUBP2	16
ENSG00000167281	781.381	0.450119	0.126094	3.56972	0.000357365	0.000799835	RBFOX3	17	ENSG00000223572	1049.45	0.155761	0.09104	1.71091	0.0870986	0.198194	CKMT1A	15	ENSG00000126453	1824.27	0.130136	0.0851617	1.5281	0.126487	0.286489	BCL2L12	19
ENSG00000101336	42.8825	-1.13763	0.318788	-3.56861	0.000358879	0.00080312	HCK	20	ENSG00000204217	662.537	-0.187195	0.109453	-1.71028	0.0872143	0.198432	BMPR2	2	ENSG00000088386	95.4833	-0.24744	0.161935	-1.52802	0.126507	0.286497	SLC15A1	13
ENSG00000113312	2281.48	0.553554	0.155142	3.56806	0.00035964	0.000804704	TTC1	5	ENSG00000162695	621.84	-0.345172	0.201831	-1.71021	0.0872278	0.198437	SLC30A7	1	ENSG00000127191	1214.66	0.146162	0.0956834	1.52756	0.126623	0.286721	TRAF2	9
ENSG00000198911	7653.97	0.422972	0.118545	3.56803	0.00035968	0.000804704	SREBF2	22	ENSG00000196535	1722.26	-0.252477	0.147662	-1.70983	0.0872973	0.19857	MYO18A	17	ENSG00000108349	3606.65	-0.214376	0.140352	-1.52741	0.126658	0.286764	CASC3	17
ENSG00000256683	139.614	-0.65427	0.183376	-3.56792	0.000359833	0.000804941	ZNF350	19	ENSG00000176871	1082.88	-0.129558	0.0758181	-1.7088	0.0874879	0.198977	WSB2	12	ENSG00000108854	1020.38	-0.145974	0.0955737	-1.52735	0.126674	0.286764	SMURF2	17
ENSG00000125730	352.08	-0.976852	0.273811	-3.56762	0.000360238	0.000805742	C3	19	ENSG00000164794	97.8004	-0.459537	0.268989	-1.70838	0.0875651	0.199127	KCNV1	8	ENSG00000115207	2973.55	0.16503	0.108058	1.52724	0.126702	0.28679	GTF3C2	2
ENSG00000116406	456.024	-0.639579	0.17931	-3.5669	0.000361233	0.000807864	EDEM3	1	ENSG00000119771	206.897	-0.189686	0.11104	-1.70826	0.0875886	0.199129	KLHL29	2	ENSG00000141469	20.0921	-0.728224	0.477089	-1.52639	0.126912	0.287229	SLC14A1	18
ENSG00000101460	129.912	0.600289	0.168302	3.56675	0.00036144	0.000808223	MAP1LC3A	20	ENSG00000137760	638.012	-0.177148	0.103699	-1.70829	0.0875828	0.199129	ALKBH8	11	ENSG00000010327	64.3687	0.384844	0.252228	1.52578	0.127065	0.287538	STAB1	3
ENSG00000165338	359.76	-0.747564	0.209619	-3.5663	0.000362058	0.000809498	HECTD2	10	ENSG00000062650	2446.61	-0.209916	0.122902	-1.70799	0.0876374	0.199214	WAPL	10	ENSG00000131323	535.655	-0.22473	0.147325	-1.5254	0.127159	0.287713	TRAF3	14
ENSG00000143951	447.52	-0.354232	0.0993308	-3.56618	0.000362222	0.000809762	WDPCP	2	ENSG00000100417	289.611	0.556431	0.325875	1.7075	0.0877296	0.199329	PMM1	22	ENSG00000131788	1454.84	0.131323	0.0861218	1.52485	0.127296	0.287963	PIAS3	1
ENSG00000172164	889.068	-0.453551	0.127188	-3.56598	0.000362499	0.000810276	SNTB1	8	ENSG00000184900	2890.21	0.190903	0.1118	1.70754	0.0877222	0.199329	SUMO3	21	ENSG00000186976	47.8766	-0.336999	0.221008	-1.52483	0.127303	0.287963	EFCAB6	22
ENSG00000100296	1375.32	0.58222	0.163277	3.56584	0.00036269	0.000810598	THOC5	22	ENSG00000233198	8.65847	0.834355	0.488648	1.70748	0.0877335	0.199329	RNF224	9	ENSG00000084754	5160.36	-0.188743	0.123791	-1.52469	0.127336	0.288001	HADHA	2
ENSG00000124374	1267.79	-0.260668	0.0731099	-3.56542	0.000363274	0.000811797	PAIP2B	2	ENSG00000275052	2227.19	-0.218756	0.128104	-1.70765	0.087701	0.199329	PPP4R3B	2	ENSG00000106089	198.71	0.32487	0.213092	1.52455	0.127371	0.288037	STX1A	7
ENSG00000236552	23.0957	1.23586	0.346633	3.56533	0.000363405	0.000811985	RPL13AP5	10	ENSG00000106477	377.682	-0.174337	0.102118	-1.70722	0.087782	0.199414	CEP41	7	ENSG00000151835	1977.94	-0.115926	0.0760421	-1.5245	0.127385	0.288037	SACS	13
ENSG00000154760	1345	-0.751442	0.210771	-3.5652	0.000363578	0.000812266	SLFN13	17	ENSG00000048140	1734.58	0.196575	0.115148	1.70715	0.087795	0.199418	TSPAN17	5	ENSG00000084453	396.328	-0.418018	0.274244	-1.52425	0.127445	0.288099	SLCO1A2	12
ENSG00000159374	142.07	-0.578845	0.162404	-3.56423	0.000364926	0.000815173	M1AP	2	ENSG00000181135	124.8	0.237157	0.138955	1.70672	0.0878746	0.199572	ZNF707	8	ENSG00000174804	452.742	0.172989	0.113491	1.52426	0.127443	0.288099	FZD4	11
ENSG00000108924	12.1094	-1.34031	0.376048	-3.56419	0.000364982	0.000815194	HLF	17	ENSG00000079482	476.451	-0.246623	0.144533	-1.70634	0.0879439	0.199704	OPHN1	X	ENSG00000119915	7.50942	0.872122	0.572236	1.52406	0.127494	0.288172	ELOVL3	10
ENSG00000182568	914.042	-0.409709	0.114955	-3.56409	0.000365118	0.00081539	SATB1	3	ENSG00000122417	941.914	-0.303192	0.177745	-1.70577	0.0880503	0.199894	ODF2L	1	ENSG00000124795	10853.9	-0.146955	0.0964431	-1.52375	0.12757	0.288307	DEK	6
ENSG00000162368	1148.22	-0.253253	0.0710694	-3.56346	0.000366004	0.000817265	CMPK1	1	ENSG00000139767	198.234	-0.305979	0.179374	-1.70582	0.0880424	0.199894	SRRM4	12	ENSG00000100336	151.565	0.344193	0.225896	1.52368	0.127589	0.28831	APOL4	22
ENSG00000284292	54.7146	1.102	0.309379	3.56198	0.000368068	0.000821766		7	ENSG00000164251	854.254	-0.13701	0.080336	-1.70546	0.0881078	0.199999	F2RL1	5	ENSG00000163297	263.426	0.234056	0.153619	1.52362	0.127605	0.28831	ANTXR2	4
ENSG00000188313	838.589	0.227461	0.0638636	3.56167	0.000368509	0.000822644	PLSCR1	3	ENSG00000213064	586.651	-0.260633	0.152852	-1.70513	0.0881695	0.200113	SFT2D2	1	ENSG00000132704	9.72386	-0.837929	0.550125	-1.52316	0.127718	0.288476	FCRL2	1
ENSG00000228146	5.06953	-2.15381	0.604782	-3.5613	0.000369029	0.000823699	CASP16P	16	ENSG00000009413	368.2	-0.147556	0.0865491	-1.70489	0.0882158	0.200192	REV3L	6	ENSG00000136319	418.672	-0.210526	0.13822	-1.52313	0.127727	0.288476	TTC5	14
ENSG00000095585	29.3108	-1.02674	0.288349	-3.56074	0.00036981	0.000825335	BLNK	10	ENSG00000065883	1766.33	-0.151739	0.0890132	-1.70468	0.0882538	0.200227	CDK13	7	ENSG00000163293	257.879	0.180011	0.118185	1.52313	0.127725	0.288476	NIPAL1	4
ENSG00000174231	9037.15	0.584876	0.164311	3.55957	0.000371463	0.000828919	PRPF8	17	ENSG00000259562	43.5387	-0.390911	0.229313	-1.70471	0.0882486	0.200227		15	ENSG00000125384	42.8148	-0.375665	0.24669	-1.52282	0.127804	0.288612	PTGER2	14
ENSG00000197046	27.0335	-1.19788	0.336541	-3.55939	0.000371715	0.000829374	SIGLEC15	18	ENSG00000186350	1247	0.171319	0.100504	1.7046	0.0882686	0.200229	RXRA	9	ENSG00000131398	373.352	0.246623	0.161969	1.52266	0.127844	0.288665	KCNC3	19
ENSG00000140835	287.205	0.55151	0.154947	3.55936	0.000371766	0.000829379	CHST4	16	ENSG00000233597	10.9739	-1.33421	0.782759	-1.70449	0.0882889	0.200229	RPL19P6	3	ENSG00000168301	435.594	-0.219196	0.143976	-1.52245	0.127896	0.288745	KCTD6	3
ENSG00000119772	4764.63	0.267721	0.0752188	3.55924	0.000371936	0.000829652	DNMT3A	2	ENSG00000263142	92.5878	-0.410807	0.241012	-1.70451	0.0882858	0.200229	LRRC37A17P	17	ENSG00000167548	2784.51	-0.196081	0.1288	-1.52236	0.127918	0.288756	KMT2D	12
ENSG00000105963	163.035	0.38518	0.108228	3.55896	0.000372333	0.000830429	ADAP1	7	ENSG00000104723	1668.51	-0.120115	0.0704765	-1.70433	0.0883196	0.200272	TUSC3	8	ENSG00000105355	1406.65	0.222062	0.145945	1.52154	0.128124	0.289184	PLIN3	19
ENSG00000080839	378.118	-0.416788	0.117116	-3.55875	0.000372619	0.00083096	RBL1	20	ENSG00000174353	299.424	0.145505	0.0853764	1.70427	0.0883306	0.200272	STAG3L3	7	ENSG00000102780	459.218	-0.383253	0.251945	-1.52118	0.128216	0.289352	DGKH	13
ENSG00000248114	14.9851	-1.19873	0.336887	-3.55827	0.000373311	0.000832397		2	ENSG00000174059	25.2918	0.639688	0.375363	1.70418	0.0883467	0.200282	CD34	1	ENSG00000105852	7.35692	0.985529	0.6479	1.52111	0.128231	0.289352	PON3	7
ENSG00000100593	19.2407	1.0433	0.293217	3.55812	0.000373513	0.000832695	ISM2	14	ENSG00000182518	217.896	-0.176161	0.103403	-1.70363	0.0884509	0.200492	VCF2	X	ENSG00000178149	767.06	0.191033	0.125598	1.52099	0.128263	0.289387	DALRD3	3
ENSG00000149781	89.2089	-0.743426	0.208939	-3.5581	0.000373542	0.000832695	FERMT3	11	ENSG00000175906	369.299	0.280272	0.164527	1.7035	0.0884754	0.200522	ARL4D	17	ENSG00000118804	173.688	0.200295	0.131724	1.52057	0.128368	0.289525	STBD1	4
ENSG00000152253	207.937	-1.09981	0.309241	-3.55648	0.000375857	0.000837749	SPC25	2	ENSG00000067066	106.455	-0.430798	0.252915	-1.70333	0.0885055	0.200564	SP100	2	ENSG00000137094	1307.73	0.155888	0.102513	1.52066	0.128345	0.289525	DNAJB5	9
ENSG00000198598	1167.14	0.927142	0.260697	3.55639	0.000375984	0.000837924	MMP17	12	ENSG00000081923	151.196	-0.324212	0.190377	-1.703	0.0885683	0.200681	ATP8B1	18	ENSG00000185842	728.477	0.14684	0.0965706	1.52054	0.128374	0.289525	DNAH14	1
ENSG00000136141	358.882	-0.231628	0.0651319	-3.55629	0.000376134	0.00083815	LRCH1	13	ENSG00000139990	1220.32	-0.101998	0.0598987	-1.70284	0.0885979	0.200722	DCAF5	14	ENSG00000047644	1476.77	-0.135372	0.0890356	-1.52043	0.128403	0.289553	WWC3	X
ENSG00000101337	1806.12	0.326865	0.0919159	3.55613	0.000376358	0.000838536	TM9SF4	20	ENSG00000134748	2209.06	0.0930361	0.0546795	1.70148	0.0888528	0.201222	PRPF38A	1	ENSG00000049192	81.3013	0.481131	0.316508	1.52012	0.12848	0.289653	ADAMTS6	5
ENSG00000219607	8.94812	-1.24085	0.348935	-3.5561	0.000376404	0.000838536	PPP1R3G	6	ENSG00000136152	660.173	-0.146494	0.0860966	-1.7015	0.0888485	0.201222	COG3	13	ENSG00000269242	29.4804	0.936246	0.61589	1.52015	0.128473	0.289653		19
ENSG00000185669	257.513	0.429075	0.120681	3.55543	0.000377357	0.000840551	SNAI3	16	ENSG00000170348	3799.32	-0.199011	0.116962	-1.70151	0.0888481	0.201222	TMED10	14	ENSG00000138964	57.5387	-0.310685	0.204474	-1.51943	0.128654	0.290006	PARVG	22
ENSG00000112335	1935.11	0.324615	0.0913054	3.55526	0.000377606	0.000840995	SNX3	6	ENSG00000137731	13.7022	0.648544	0.381275	1.70099	0.0889457	0.201406	FXYD2	11	ENSG00000104067	1157.14	0.175605	0.115589	1.51922	0.128707	0.290088	TJP1	15
ENSG00000163754	743.489	-0.289917	0.0815547	-3.55487	0.000378163	0.000842127	GYG1	3	ENSG00000165181	15.0149	-0.602993	0.354534	-1.7008	0.08898	0.201458	SHOC1	9	ENSG00000181555	2082.57	-0.0939058	0.0618183	-1.51906	0.128747	0.290142	SETD2	3
ENSG00000284526	1211.15	-0.409846	0.115302	-3.55455	0.000378625	0.000843048		17	ENSG00000227615	16.6589	0.695043	0.408708	1.70059	0.0890207	0.201524		11	ENSG00000084070	156.834	-0.235847	0.155276	-1.51889	0.128791	0.290165	SMAP2	1
ENSG00000148730	7730.11	0.273454	0.0769403	3.55411	0.000379268	0.00084437	EIF4EBP2	10	ENSG00000029639	884.845	0.262604	0.154427	1.7005	0.0890364	0.201534	TFB1M	6	ENSG00000109929	2968.88	-0.253568	0.166943	-1.51889	0.128791	0.290165	SC5D	11
ENSG00000170074	36.3252	-1.21057	0.340642	-3.5538	0.000379715	0.000845257	FAM153A	5	ENSG00000076258	49.5624	-0.430949	0.253473	-1.70017	0.0890981	0.201647	FMO4	1	ENSG00000156958	236.711	-0.196297	0.129252	-1.51872	0.128833	0.290224	GALK2	15
ENSG00000067177	422.778	-0.361111	0.101626	-3.55334	0.000380375	0.000846616	PHKA1	X	ENSG00000162980	2113.19	-0.252369	0.148467	-1.69983	0.0891635	0.201769	ARL5A	2	ENSG00000107014	79.9976	0.266112	0.175241	1.51855	0.128877	0.290284	RLN2	9
ENSG00000214021	242.669	-0.962547	0.270939	-3.55263	0.000381402	0.000848794	TTLL3	3	ENSG00000105357	1786.16	0.389969	0.229494	1.69925	0.0892713	0.201987	MYH14	19	ENSG00000163421	50.6736	-0.319311	0.210347	-1.51802	0.129009	0.290521	PROK2	3
ENSG00000175115	953.185	0.251044	0.0706757	3.55205	0.000382235	0.000850539	PACS1	11	ENSG00000152520	1698.04	-0.360873	0.212388	-1.69912	0.0892973	0.20202	PAN3	13	ENSG00000183760	38.4141	-0.416456	0.274346	-1.518	0.129015	0.290521	ACP7	19
ENSG00000172819	1836.95	0.408486	0.115001	3.55201	0.000382306	0.000850587	RARG	12	ENSG00000248213	9.04064	-0.827429	0.487052	-1.69885	0.0893469	0.202106	CICP16	4	ENSG00000007968	150.783	0.178408	0.117563	1.51755	0.129128	0.290699	E2F2	1
ENSG00000162757	262.482	-0.351935	0.0990849	-3.55186	0.000382524	0.000850963	C1orf74	1	ENSG00000184838	39.3642	0.831776	0.489723	1.69846	0.0894204	0.202246	PRR16	5	ENSG00000158321	3080.49	-0.31596	0.208197	-1.5176	0.129115	0.290699	AUTS2	7
ENSG00000175395	32.4948	-0.983889	0.277011	-3.55181	0.000382595	0.000851009	ZNF25	10	ENSG00000266338	255.443	0.141895	0.0835639	1.69804	0.0895008	0.202402	NBPF15	1	ENSG00000135148	746.596	0.178972	0.117947	1.51739	0.129168	0.290714	TRAFD1	12
ENSG00000120942	834.235	0.360835	0.101624	3.55069	0.000384226	0.000854527	UBIAD1	1	ENSG00000160050	391.35	0.260244	0.153272	1.69793	0.0895219	0.202424	CCDC28B	1	ENSG00000188677	529.975	-0.20648	0.136072	-1.51743	0.129157	0.290714	PARVB	22
ENSG00000130758	587.047	0.476421	0.134185	3.55049	0.000384517	0.000855066	MAP3K10	19	ENSG00000141965	1239.51	0.180301	0.106197	1.6978	0.0895455	0.202451	FEM1A	19	ENSG00000104442	1495.27	-0.103712	0.0683556	-1.51724	0.129207	0.290765	ARMC1	8
ENSG00000205542	51534.7	0.588714	0.165826	3.55019	0.000384947	0.000855911	TMSB4X	X	ENSG00000163156	682.339	0.188558	0.111085	1.69741	0.0896187	0.202591	SCNM1	1	ENSG00000261594	14.6378	0.533756	0.351821	1.51712	0.129235	0.290792	TPBGL	11
ENSG00000183444	25.553	-0.914499	0.257603	-3.55003	0.000385181	0.000856322	OR7E38P	7	ENSG00000110955	20978.7	0.232645	0.137085	1.69709	0.0896789	0.202701	ATP5F1B	12	ENSG00000101306	12.3301	0.690778	0.455477	1.5166	0.129367	0.291051	MYLK2	20
ENSG00000197448	581.767	0.356538	0.100444	3.54961	0.000385798	0.000857584	GSTK1	7	ENSG00000119778	700.853	-0.242523	0.142954	-1.69651	0.0897888	0.202883	ATAD2B	2	ENSG00000141376	394.397	-0.29005	0.191289	-1.51629	0.129445	0.291189	BCAS3	17
ENSG00000261556	32.0192	-0.920137	0.259246	-3.54928	0.000386283	0.000858551	SMG1P7	16	ENSG00000126790	286.374	-0.199746	0.117741	-1.69648	0.0897942	0.202883	L3HYPDH	14	ENSG00000185090	136.275	-0.324772	0.214207	-1.51616	0.129479	0.29119	MANEAL	1
ENSG00000104998	257.086	0.295365	0.0832272	3.5489	0.000386843	0.000859685	IL27RA	19	ENSG00000203872	62.8407	0.392325	0.231255	1.6965	0.0897907	0.202883	C6orf163	6	ENSG00000196205	162.141	-0.209375	0.138094	-1.51618	0.129474	0.29119	EEF1A1P5	9
ENSG00000171793	3216.44	0.397752	0.112132	3.54718	0.000389386	0.000865191	CTPS1	1	ENSG00000176845	322.383	0.593392	0.349821	1.69627	0.0898343	0.202948	METRNL	17	ENSG00000134899	735.937	0.187257	0.123518	1.51603	0.129511	0.291224	ERCC5	13
ENSG00000251689	12.098	-1.11044	0.313051	-3.54715	0.000389421	0.000865191		4	ENSG00000146701	6164.28	0.20559	0.121223	1.69596	0.0898934	0.203013	MDH2	7	ENSG00000108861	811.378	0.132232	0.0872335	1.51585	0.129558	0.291258	DUSP3	17
ENSG00000182183	159.48	0.766409	0.216083	3.54683	0.000389894	0.000866131	SHISAL2A	1	ENSG00000175928	6004.14	-0.12521	0.0738293	-1.69594	0.0898979	0.203013	LRRN1	3	ENSG00000197360	48.0172	0.446468	0.294534	1.51584	0.129559	0.291258	ZNF98	19
ENSG00000204176	56.5682	-0.984742	0.277719	-3.54582	0.000391393	0.000869347	SYT15	10	ENSG00000275183	51.7095	1.80389	1.06359	1.69604	0.0898791	0.203013	LENG9	19	ENSG00000128886	201.868	-0.300949	0.198559	-1.51566	0.129605	0.291296	ELL3	15
ENSG00000124256	15.6094	-1.15633	0.326153	-3.54537	0.00039206	0.000870718	ZBP1	20	ENSG00000074755	585.077	-0.248523	0.14655	-1.69582	0.0899192	0.203035	ZZEF1	17	ENSG00000183049	519.932	-0.160797	0.106096	-1.51558	0.129626	0.291296	CAMK1D	10
ENSG00000249992	452.814	0.79825	0.225167	3.54515	0.000392385	0.000871327	TMEM158	3	ENSG00000064489	122.029	0.54734	0.322789	1.69566	0.0899507	0.203041	BORCS8-MEF2B	19	ENSG00000198189	405.915	0.1555	0.102601	1.51558	0.129624	0.291296	HSD17B11	4
ENSG00000180425	156.268	-0.43101	0.121583	-3.54498	0.000392639	0.00087178	C11orf71	11	ENSG00000078699	761.768	-0.148107	0.0873471	-1.69561	0.0899594	0.203041	CBFA2T2	20	ENSG00000187257	1003.69	-0.154046	0.101655	-1.51537	0.129678	0.291376	RSBN1L	7
ENSG00000184470	527.636	0.260007	0.0733458	3.54494	0.0003927	0.000871803	TXNRD2	22	ENSG00000109756	1543.99	-0.243116	0.143383	-1.69556	0.0899685	0.203041	RAPGEF2	4	ENSG00000084652	1909.84	-0.12294	0.0811396	-1.51516	0.129731	0.291457	TXLNA	1
ENSG00000167419	25.2457	-0.897457	0.253185	-3.54467	0.000393104	0.000872587	LPO	17	ENSG00000137038	1266.52	0.320062	0.188753	1.69567	0.0899486	0.203041	DMAC1	9	ENSG00000172349	41.8801	-0.554877	0.366257	-1.51499	0.129774	0.291517	IL16	15
ENSG00000078269	512.135	0.433693	0.122365	3.54427	0.000393699	0.000873796	SYNJ2	6	ENSG00000187123	253.981	-0.329756	0.194489	-1.6955	0.0899799	0.203041	LYPD6	2	ENSG00000108576	8.85665	-0.883973	0.583582	-1.51474	0.129839	0.291626	SLC6A4	17
ENSG00000258724	7.44908	2.91313	0.821992	3.54398	0.00039413	0.000874639	PINX1	8	ENSG00000101439	559.991	0.286251	0.168849	1.69531	0.0900162	0.203097	CST3	20	ENSG00000251609	7.75445	0.908876	0.60005	1.51467	0.129857	0.291627	SETP12	4
ENSG00000120915	338.949	-0.435954	0.123048	-3.54295	0.000395684	0.000877863	EPHX2	8	ENSG00000135521	1659.91	0.175205	0.103418	1.69413	0.0902396	0.203575	LTV1	6	ENSG00000106344	2047.94	0.139752	0.0922833	1.51438	0.129928	0.29175	RBM28	7
ENSG00000185960	61.174	-0.815054	0.230049	-3.54295	0.000395673	0.000877863	SHOX	X	ENSG00000161036	817.891	0.139673	0.0824615	1.6938	0.0903038	0.203694	LRWD1	7	ENSG00000155962	25.4265	-0.486319	0.321226	-1.51395	0.130039	0.291962	CLIC2	X
ENSG00000183067	90.6107	-0.713551	0.201419	-3.54262	0.000396167	0.000878821	IGSF5	21	ENSG00000023191	628.327	0.180367	0.106503	1.69353	0.0903538	0.20378	RNH1	11	ENSG00000132517	27.5444	0.542589	0.3585	1.5135	0.130154	0.292182	SLC52A1	17
ENSG00000080200	301.418	-0.434781	0.122732	-3.54251	0.000396332	0.000879076	CRYBG3	3	ENSG00000130177	3193.29	-0.1469	0.086755	-1.69327	0.0904038	0.203815	CDC16	13	ENSG00000099814	1436.42	0.136353	0.0901026	1.51331	0.1302	0.292228	CEP170B	14
ENSG00000053900	1005.95	-0.318198	0.08984	-3.54183	0.000397367	0.000881258	ANAPC4	4	ENSG00000172053	6223.56	0.162312	0.0958544	1.69332	0.0903942	0.203815	QARS1	3	ENSG00000278275	49.7074	-0.404743	0.26746	-1.51328	0.130208	0.292228		8
ENSG00000008256	553.462	0.256533	0.0724324	3.54169	0.000397575	0.000881606	CYTH3	7	ENSG00000214413	590.335	-0.21381	0.126267	-1.69332	0.0903946	0.203815	BBIP1	10	ENSG00000145826	20.8716	-0.487412	0.322122	-1.51313	0.130247	0.292278	LECT2	5
ENSG00000163638	30.384	-0.902749	0.254917	-3.54134	0.000398102	0.000882661	ADAMTS9	3	ENSG00000198088	113.447	-0.276502	0.163328	-1.69293	0.0904697	0.203937	NUP62CL	X	ENSG00000106460	1703.41	-0.126477	0.0835921	-1.51303	0.130273	0.292298	TMEM106B	7
ENSG00000184185	70.982	0.560886	0.158399	3.54098	0.000398641	0.000883742	KCNJ12	17	ENSG00000065150	15514.6	-0.149111	0.0880863	-1.69278	0.0904975	0.203974	IPO5	13	ENSG00000018189	1383.8	-0.115202	0.0761924	-1.51198	0.130538	0.292856	RUFY3	4
ENSG00000221988	81.3306	-5.62339	1.58849	-3.54008	0.000400013	0.000886671	PPT2	6	ENSG00000215421	184.518	-0.365898	0.216194	-1.69245	0.0905596	0.204087	ZNF407	18	ENSG00000167380	562.184	-0.168971	0.111781	-1.51163	0.130629	0.293023	ZNF226	19
ENSG00000105464	646.463	0.459347	0.129759	3.54	0.00040012	0.000886794	GRIN2D	19	ENSG00000129292	956.941	-0.257204	0.151994	-1.69219	0.0906092	0.204173	PHF20L1	8	ENSG00000214022	2997.43	-0.121745	0.0805453	-1.51151	0.130658	0.293049	REPIN1	7
ENSG00000244005	693.231	0.449672	0.127038	3.53967	0.000400626	0.000887802	NFS1	20	ENSG00000087470	2999.94	-0.217812	0.128742	-1.69185	0.0906738	0.204292	DNM1L	12	ENSG00000086200	1279.4	-0.185086	0.122488	-1.51105	0.130775	0.293275	IPO11	5
ENSG00000104728	1248.24	-0.582524	0.164615	-3.5387	0.000402097	0.000890947	ARHGEF10	8	ENSG00000189060	17015.8	0.675335	0.399408	1.69084	0.0908678	0.204703	H1-0	22	ENSG00000116991	513.608	0.214669	0.142084	1.51086	0.130825	0.293349	SIPA1L2	1
ENSG00000078549	552.375	0.427904	0.120928	3.53852	0.000402383	0.000891467	ADCYAP1R1	7	ENSG00000197849	19.0034	-0.627428	0.371106	-1.6907	0.0908944	0.204737	OR8G1	11	ENSG00000075568	1009.84	-0.186379	0.123366	-1.51078	0.130844	0.293355	TMEM131	2
ENSG00000159579	790.363	-0.244051	0.0689808	-3.53796	0.00040323	0.000893229	RSPRY1	16	ENSG00000132199	1100.18	-0.193609	0.114525	-1.69055	0.0909237	0.204753	ENOSF1	18	ENSG00000115350	328.368	0.162185	0.107365	1.5106	0.130892	0.293423	POLE4	2
ENSG00000012817	401.072	-0.830858	0.234863	-3.53763	0.000403742	0.000894249	KDM5D	Y	ENSG00000168237	189.08	0.278477	0.164735	1.69045	0.0909415	0.204753	GLYCTK	3	ENSG00000273628	13.3312	0.772255	0.511262	1.51049	0.130919	0.293447		13
ENSG00000178761	1515.15	-0.354498	0.10022	-3.53721	0.000404381	0.000895548	FAM219B	15	ENSG00000177807	47.2637	-0.654443	0.387133	-1.69048	0.0909354	0.204753	KCNJ10	1	ENSG00000174501	152.448	0.251444	0.166548	1.50974	0.131109	0.29377	ANKRD36C	2
ENSG00000166401	31.9704	-1.01614	0.287318	-3.53665	0.000405241	0.000897223	SERPINB8	18	ENSG00000232799	7.83143	0.786363	0.465189	1.69042	0.0909485	0.204753	CRYGFP	2	ENSG00000182670	1727.97	-0.185788	0.123061	-1.50973	0.131114	0.29377	TTC3	21
ENSG00000175662	86.6314	-0.57228	0.161813	-3.53667	0.000405207	0.000897223	TOM1L2	17	ENSG00000014216	3509.31	0.172317	0.101941	1.69035	0.0909602	0.204754	CAPN1	11	ENSG00000259316	710.044	-0.19402	0.128507	-1.50979	0.131096	0.29377		15
ENSG00000236320	8.24149	-1.47388	0.416803	-3.53616	0.000405982	0.000898748	SLFN14	17	ENSG00000132517	28.4862	0.573789	0.339598	1.68961	0.0911022	0.205047	SLC52A1	17	ENSG00000167614	45.6658	0.455097	0.301458	1.50965	0.131132	0.293775	TTYH1	19
ENSG00000176714	69.7176	-0.538006	0.152157	-3.53587	0.000406437	0.00089964	CCDC121	2	ENSG00000179151	1215.56	0.135537	0.0802221	1.68952	0.0911202	0.205061	EDC3	15	ENSG00000164056	854.81	-0.148313	0.0982621	-1.50936	0.131206	0.293877	SPRY1	4
ENSG00000101439	615.149	0.619332	0.17517	3.53561	0.000406839	0.000900415	CST3	20	ENSG00000267645	243.035	-0.385049	0.227981	-1.68895	0.0912289	0.20528	POLR2J2-UPK3BL1	7	ENSG00000198237	87.6242	0.417874	0.276859	1.50934	0.131212	0.293877	GUSBP13	5
ENSG00000255566	4.96133	-2.3876	0.675354	-3.53533	0.000407264	0.000901241		12	ENSG00000142188	179.607	-0.266199	0.157635	-1.68871	0.0912752	0.205357	TMEM50B	21	ENSG00000153187	26641.3	-0.0853204	0.0565317	-1.50925	0.131235	0.293892	HNRNPU	1
ENSG00000119943	108.828	-0.84266	0.238424	-3.53429	0.000408878	0.000904696	PYROXD2	10	ENSG00000031691	639.894	-0.14411	0.0853467	-1.68852	0.0913109	0.205412	CENPQ	6	ENSG00000229097	9.10544	0.818873	0.542715	1.50885	0.131338	0.294086	CALM2P2	10
ENSG00000139679	42.6579	-1.12678	0.318875	-3.53361	0.000409918	0.00090688	LPAR6	13	ENSG00000171960	1201.91	0.177032	0.104849	1.68844	0.0913261	0.205419	PPIH	1	ENSG00000177842	400.874	-0.178313	0.118198	-1.50859	0.131403	0.294193	ZNF620	3
ENSG00000059573	4259.07	0.299515	0.08478	3.53285	0.000411112	0.000909406	ALDH18A1	10	ENSG00000176102	1832.14	0.114718	0.0679463	1.68836	0.0913419	0.205429	CSTF3	11	ENSG00000140955	27.4724	-0.483877	0.320778	-1.50845	0.13144	0.294238	ADAD2	16
ENSG00000112984	2115.98	0.238335	0.0674692	3.5325	0.000411656	0.000910492	KIF20A	5	ENSG00000100058	111.866	0.249393	0.14773	1.68818	0.0913776	0.205436	CRYBB2P1	22	ENSG00000156504	2107.25	-0.243322	0.161366	-1.50789	0.131583	0.29452	PABIR2	X
ENSG00000172243	14.292	-1.42007	0.40217	-3.53102	0.000413954	0.000915458	CLEC7A	12	ENSG00000108370	426.198	0.239728	0.142005	1.68816	0.0913804	0.205436	RGS9	17	ENSG00000100147	570.674	-0.188225	0.124869	-1.50738	0.131714	0.294737	CCDC134	22
ENSG00000165861	408.458	0.458377	0.129839	3.53036	0.000415001	0.000917656	ZFYVE1	14	ENSG00000128965	3695.67	0.251255	0.148824	1.68827	0.0913593	0.205436	CHAC1	15	ENSG00000232237	9.90762	-0.610378	0.404918	-1.50741	0.131706	0.294737	ASCL5	1
ENSG00000134070	43.8616	0.683044	0.193526	3.52947	0.000416391	0.000920611	IRAK2	3	ENSG00000026297	782.217	0.259258	0.153599	1.68789	0.091433	0.205528	RNASET2	6	ENSG00000164342	80.9492	0.334736	0.222095	1.50717	0.131767	0.294818	TLR3	4
ENSG00000151413	284.349	-0.284994	0.0807589	-3.52894	0.000417222	0.00092233	NUBPL	14	ENSG00000172113	533.753	-0.182037	0.107881	-1.68739	0.091528	0.205716	NME6	3	ENSG00000197223	630.798	-0.212985	0.141405	-1.50621	0.132013	0.295331	C1D	2
ENSG00000089022	2179.37	0.200436	0.0568016	3.52871	0.000417597	0.000923041	MAPKAPK5	12	ENSG00000205659	351.584	-0.154934	0.091829	-1.6872	0.0915648	0.205772	LIN52	14	ENSG00000027075	305.3	0.270431	0.179585	1.50586	0.132103	0.295399	PRKCH	14
ENSG00000263809	19.1417	1.64894	0.467362	3.5282	0.000418399	0.000924696		17	ENSG00000140299	1406.76	-0.248174	0.147133	-1.68673	0.0916544	0.205933	BNIP2	15	ENSG00000122254	44.7784	-0.431692	0.286669	-1.50589	0.132096	0.295399	HS3ST2	16
ENSG00000107295	182.528	-0.285353	0.0808897	-3.52768	0.000419212	0.000926375	SH3GL2	9	ENSG00000242193	137.25	0.20965	0.124296	1.68671	0.09166	0.205933	CRYZL2P	1	ENSG00000125458	1150.63	0.173982	0.115539	1.50583	0.132111	0.295399	NT5C	17
ENSG00000164616	35.7413	-0.983958	0.27894	-3.52749	0.000419525	0.000926829	FBXL21P	5	ENSG00000115705	68.8634	-0.337881	0.20035	-1.68646	0.0917078	0.205988	TPO	2	ENSG00000176887	2846.42	-0.164937	0.109529	-1.50587	0.132101	0.295399	SOX11	2
ENSG00000171444	505.173	0.53994	0.153066	3.52749	0.000419521	0.000926829	MCC	5	ENSG00000215493	7.92522	-0.945239	0.560468	-1.68652	0.0916963	0.205988	KLHL12P1	22	ENSG00000128564	85.0877	0.306343	0.203458	1.50568	0.132149	0.295408	VGF	7
ENSG00000022277	1765.9	0.511404	0.144986	3.52728	0.000419857	0.000927444	RTF2	20	ENSG00000115109	1154.31	-0.128111	0.0759793	-1.68613	0.0917717	0.206079	EPB41L5	2	ENSG00000138468	410.582	0.233004	0.154744	1.50574	0.132134	0.295408	SENP7	3
ENSG00000132646	6508.28	0.333066	0.0944392	3.52678	0.000420645	0.000928829	PCNA	20	ENSG00000167941	16.9598	-0.61663	0.365696	-1.68618	0.091761	0.206079	SOST	17	ENSG00000174527	12.6006	0.89942	0.597449	1.50543	0.132212	0.295513	MYO1H	12
ENSG00000225151	124.391	0.906055	0.256907	3.52678	0.000420645	0.000928829	GOLGA2P7	15	ENSG00000188985	35.4873	5.0043	2.9685	1.6858	0.0918345	0.206193	DHFRP1	18	ENSG00000137133	507.837	0.191945	0.127514	1.50528	0.132251	0.295524	HINT2	9
ENSG00000249884	25.6905	1.2295	0.348615	3.52683	0.000420568	0.000928829	RNF103-CHMP3	2	ENSG00000127955	790.558	-0.135129	0.0801651	-1.68563	0.0918671	0.20624	GNAI1	7	ENSG00000163040	250.293	-0.150422	0.0999252	-1.50535	0.132235	0.295524	CCDC74A	2
ENSG00000145362	935.166	-0.676544	0.191854	-3.52634	0.000421345	0.000930255	ANK2	4	ENSG00000198408	5731.07	-0.0901975	0.0535134	-1.68551	0.0918899	0.206265	OGA	10	ENSG00000100599	66.4289	0.325246	0.216104	1.50505	0.132312	0.295622	RIN3	14
ENSG00000196967	585.153	-0.584011	0.165628	-3.52605	0.000421805	0.000931152	ZNF585A	19	ENSG00000159496	351.551	-0.186598	0.11075	-1.68485	0.0920171	0.206524	RGL4	22	ENSG00000080854	2378.52	-0.237194	0.157631	-1.50474	0.132391	0.295654	IGSF9B	11
ENSG00000152207	8.03831	-1.96846	0.558457	-3.52482	0.000423775	0.000935264	CYSLTR2	13	ENSG00000054118	5691.8	-0.270298	0.160469	-1.68442	0.0920996	0.206551	THRAP3	1	ENSG00000162384	1066.54	0.104967	0.0697554	1.50478	0.132381	0.295654	CZIB	1
ENSG00000160588	68.9345	-0.584765	0.165899	-3.52482	0.000423776	0.000935264	MPZL3	11	ENSG00000112308	3233.33	-0.169923	0.100862	-1.68471	0.0920452	0.206551	C6orf62	6	ENSG00000171723	355.684	0.301103	0.200092	1.50482	0.13237	0.295654	GPHN	14
ENSG00000181524	13.8376	1.21257	0.344043	3.52448	0.00042432	0.000936344	RPL24P4	6	ENSG00000129654	199.865	-0.265756	0.15775	-1.68467	0.092053	0.206551	FOXJ1	17	ENSG00000183454	201.837	-0.783361	0.520622	-1.50466	0.132411	0.295654	GRIN2A	16
ENSG00000257727	2689.18	0.394921	0.112068	3.52395	0.000425171	0.000938103	CNPY2	12	ENSG00000165863	326.044	0.179952	0.106832	1.68444	0.0920963	0.206551	SPMIP5	10	ENSG00000251158	11.7439	1.48721	0.988377	1.50469	0.132403	0.295654		5
ENSG00000243207	193.806	0.415634	0.117955	3.52367	0.000425617	0.000938967	PPAN-P2RY11	19	ENSG00000170275	3473.46	0.155037	0.0920412	1.68443	0.0920984	0.206551	CRTAP	3	ENSG00000182287	9424.49	-0.514679	0.342076	-1.50457	0.132433	0.295666	AP1S2	X
ENSG00000232872	8.49451	-1.32715	0.376699	-3.5231	0.000426534	0.000940869	CTAGE3P	13	ENSG00000198586	2678.93	-0.165892	0.0984786	-1.68455	0.0920756	0.206551	TLK1	2	ENSG00000104313	59.7694	-0.322182	0.214165	-1.50437	0.132487	0.295747	EYA1	8
ENSG00000134595	724.117	0.52634	0.149424	3.52245	0.000427574	0.000943043	SOX3	X	ENSG00000135049	2072	-0.154354	0.091658	-1.68402	0.0921772	0.206674	AGTPBP1	9	ENSG00000104953	37.0918	0.493345	0.328024	1.50399	0.132584	0.295888	TLE6	19
ENSG00000134056	540.484	0.547864	0.155537	3.52241	0.000427641	0.00094307	MRPS36	5	ENSG00000170558	1198.2	-0.355176	0.21091	-1.68402	0.0921779	0.206674	CDH2	18	ENSG00000183908	96.4219	-0.314704	0.209245	-1.504	0.132582	0.295888	LRRC55	11
ENSG00000125846	504.677	-0.778053	0.220959	-3.52125	0.000429523	0.000947101	ZNF133	20	ENSG00000139687	574.285	-0.22608	0.13427	-1.68377	0.0922252	0.206754	RB1	13	ENSG00000138769	73.8046	-0.339967	0.226084	-1.50372	0.132653	0.295995	CDKL2	4
ENSG00000159176	451.403	0.466597	0.13253	3.52069	0.00043043	0.000948979	CSRP1	1	ENSG00000137261	34.4239	-0.404778	0.240442	-1.68347	0.0922833	0.206852	KIAA0319	6	ENSG00000257501	13.2373	-0.987036	0.656416	-1.50368	0.132665	0.295995	PAFAH1B2P2	12
ENSG00000163377	206.882	0.52304	0.14857	3.5205	0.000430727	0.000949391	TAFA4	3	ENSG00000170802	696.959	-0.309171	0.183656	-1.68343	0.0922926	0.206852	FOXN2	2	ENSG00000162972	623.329	0.132083	0.087844	1.50361	0.132683	0.295996	MAIP1	2
ENSG00000164035	5.984	-1.73602	0.493111	-3.52054	0.000430675	0.000949391	EMCN	4	ENSG00000091732	835.966	0.167644	0.0995899	1.68334	0.0923087	0.206861	ZC3HC1	7	ENSG00000198768	76.8013	0.286278	0.190406	1.50351	0.132707	0.296013	APCDD1L	20
ENSG00000170917	168.25	-0.469405	0.133361	-3.51982	0.000431841	0.000951725	NUDT6	4	ENSG00000136732	582.904	0.331214	0.196774	1.68322	0.0923325	0.206862	GYPC	2	ENSG00000103852	530.67	-0.20499	0.136384	-1.50303	0.132831	0.29625	TTC23	15
ENSG00000274944	31.5992	1.69267	0.480916	3.51967	0.000432078	0.000952126		1	ENSG00000141551	3704.67	0.180337	0.107136	1.68325	0.0923272	0.206862	CSNK1D	17	ENSG00000059728	80.917	-0.291261	0.19384	-1.50258	0.132946	0.29632	MXD1	2
ENSG00000176994	489.12	0.429296	0.121974	3.51956	0.000432259	0.000952403	SMCR8	17	ENSG00000166833	2073.03	-0.259945	0.154469	-1.68283	0.0924072	0.207003	NAV2	11	ENSG00000116273	1468.9	0.0964551	0.0641914	1.50262	0.132938	0.29632	PHF13	1
ENSG00000104356	505.004	0.470736	0.133766	3.51911	0.000433004	0.000953924	POP1	8	ENSG00000100505	127.811	0.20475	0.121692	1.68254	0.0924651	0.207106	TRIM9	14	ENSG00000118705	6248.4	0.127809	0.0850592	1.50259	0.132944	0.29632	RPN2	20
ENSG00000174652	543	-0.397308	0.112909	-3.51884	0.000433444	0.00095477	ZNF266	19	ENSG00000054267	1650.63	-0.279701	0.166258	-1.68233	0.0925042	0.207142	ARID4B	1	ENSG00000137225	143.688	0.292957	0.194945	1.50277	0.132899	0.29632	CAPN11	6
ENSG00000067225	22030	0.599285	0.170312	3.51874	0.000433602	0.000954998	PKM	15	ENSG00000160145	204.927	-0.173489	0.103124	-1.68233	0.0925045	0.207142	KALRN	3	ENSG00000278588	8.58475	0.958016	0.637541	1.50267	0.132923	0.29632	H2BC10	6
ENSG00000198113	353.426	0.758513	0.215566	3.5187	0.000433674	0.000955033	TOR4A	9	ENSG00000117305	636.372	0.483447	0.287413	1.68207	0.0925561	0.207231	HMGCL	1	ENSG00000113916	224.777	-0.38057	0.253419	-1.50174	0.133165	0.296768	BCL6	3
ENSG00000240021	26.1871	-0.907375	0.257903	-3.51828	0.000434355	0.000956411	TEX35	1	ENSG00000131016	3883.6	-0.202279	0.120279	-1.68175	0.0926166	0.20734	AKAP12	6	ENSG00000169021	1545.2	-0.144821	0.0964435	-1.50162	0.133196	0.2968	UQCRFS1	19
ENSG00000120333	848.007	0.359218	0.102111	3.51791	0.000434959	0.000957497	MRPS14	1	ENSG00000284627	7.34856	1.14136	0.678703	1.68168	0.0926315	0.207347		7	ENSG00000177674	1438.56	0.174223	0.116032	1.50151	0.133225	0.296826	AGTRAP	1
ENSG00000236252	4.21017	-2.8142	0.799959	-3.51792	0.000434936	0.000957497		9	ENSG00000278129	735.974	-0.240324	0.142913	-1.68161	0.0926453	0.207351	ZNF8	19	ENSG00000010165	1146.8	0.184591	0.122963	1.50119	0.133306	0.296931	METTL13	1
ENSG00000172382	65.6533	-1.2142	0.345204	-3.51734	0.00043589	0.000959425	PRSS27	16	ENSG00000046604	6904.93	-0.188778	0.11227	-1.68146	0.0926728	0.207372	DSG2	18	ENSG00000120055	205.414	0.215876	0.143801	1.50122	0.133299	0.296931	C10orf95	10
ENSG00000168970	400.272	-0.340081	0.0966992	-3.5169	0.000436625	0.00096092	JMJD7-PLA2G4B	15	ENSG00000178538	148.207	-0.381245	0.226745	-1.68138	0.0926884	0.207372	CA8	8	ENSG00000272617	97.6078	-0.380386	0.253458	-1.50078	0.133412	0.297129		16
ENSG00000100902	5193.45	0.536357	0.15261	3.51455	0.000440501	0.000969327	PSMA6	14	ENSG00000184307	593.999	-0.175429	0.104336	-1.68138	0.0926898	0.207372	ZDHHC23	3	ENSG00000164434	573.014	0.4123	0.274799	1.50037	0.133519	0.29733	FABP7	6
ENSG00000266074	56.6259	-1.19221	0.339271	-3.51404	0.000441355	0.000971081	BAHCC1	17	ENSG00000101346	1116.92	-0.130083	0.0773743	-1.68121	0.0927217	0.20739	POFUT1	20	ENSG00000150457	1068.33	-0.115783	0.0771769	-1.50023	0.133555	0.297365	LATS2	13
ENSG00000169249	724.969	-0.238352	0.0678372	-3.51359	0.000442101	0.0009726	ZRSR2	X	ENSG00000108423	387.178	-0.173486	0.103188	-1.68127	0.0927106	0.20739	TUBD1	17	ENSG00000214530	439.35	0.219882	0.146571	1.50018	0.133569	0.297365	STARD10	11
ENSG00000188612	12653.2	0.408458	0.116294	3.51228	0.000444284	0.000977279	SUMO2	17	ENSG00000115548	966.157	-0.168839	0.100437	-1.68105	0.0927532	0.207434	KDM3A	2	ENSG00000127946	3692.03	-0.156849	0.10456	-1.50009	0.133592	0.29738	HIP1	7
ENSG00000174307	986.321	1.41608	0.403214	3.51198	0.000444786	0.000978257	PHLDA3	1	ENSG00000155816	91.7381	0.309673	0.184225	1.68095	0.0927717	0.207449	FMN2	1	ENSG00000139636	875.982	0.140204	0.0934874	1.49971	0.13369	0.297561	LMBR1L	12
ENSG00000006016	185.6	0.911345	0.259557	3.51116	0.000446159	0.000981152	CRLF1	19	ENSG00000183726	2625.39	-0.129396	0.0769903	-1.68069	0.092824	0.20754	TMEM50A	1	ENSG00000170476	17.1851	0.612036	0.408172	1.49945	0.133756	0.297668	MZB1	5
ENSG00000163961	1434.24	0.226098	0.0644065	3.51048	0.000447293	0.000983521	RNF168	3	ENSG00000092964	4009.08	-0.251487	0.149657	-1.68042	0.092875	0.207627	DPYSL2	8	ENSG00000183775	16.2664	-0.569341	0.379978	-1.49835	0.134041	0.298266	KCTD16	5
ENSG00000127418	465.576	0.748839	0.213389	3.50927	0.000449339	0.000987894	FGFRL1	4	ENSG00000162946	98.818	-0.313531	0.1866	-1.68023	0.0929128	0.207659	DISC1	1	ENSG00000085117	134.448	0.280278	0.187082	1.49815	0.134093	0.29829	CD82	11
ENSG00000171443	80.9419	0.570628	0.162628	3.50879	0.000450148	0.000989547	ZNF524	19	ENSG00000171451	266.16	-1.48631	0.884565	-1.68027	0.0929051	0.207659	DSEL	18	ENSG00000134569	748.776	0.160624	0.107214	1.49816	0.134091	0.29829	LRP4	11
ENSG00000006007	1622.67	0.326642	0.0931002	3.5085	0.000450634	0.000990488	GDE1	16	ENSG00000123965	7.33228	-1.67297	0.995755	-1.6801	0.0929372	0.207687	PMS2P5	7	ENSG00000198133	47.7548	0.380489	0.253989	1.49805	0.13412	0.29829	TMEM229B	14
ENSG00000180881	108.707	-0.410144	0.116928	-3.50766	0.000452067	0.000993512	CAPS2	12	ENSG00000197258	6.04847	1.14853	0.683652	1.67999	0.0929593	0.20771	EIF4BP6	7	ENSG00000198900	5604.31	-0.0966166	0.0644943	-1.49806	0.134117	0.29829	TOP1	20
ENSG00000125037	725.821	0.426144	0.12151	3.50706	0.000453081	0.000995614	EMC3	3	ENSG00000104957	597.414	0.22066	0.131357	1.67984	0.0929877	0.207747	YJU2B	19	ENSG00000061918	94.4575	-0.259217	0.173046	-1.49796	0.134143	0.298302	GUCY1B1	4
ENSG00000173452	8.01232	1.90917	0.544391	3.50698	0.000453231	0.000995816	TMEM196	7	ENSG00000014914	142.403	-0.24723	0.147218	-1.67934	0.0930857	0.207878	MTMR11	1	ENSG00000142867	541.923	-0.142408	0.0950969	-1.4975	0.134262	0.298529	BCL10	1
ENSG00000082068	957.193	0.283426	0.080822	3.50679	0.000453544	0.000996378	WDR70	5	ENSG00000145832	98.6473	0.344483	0.205135	1.6793	0.0930939	0.207878	SLC25A48	5	ENSG00000124208	20.3678	-2.75938	1.84292	-1.49729	0.134318	0.298615	PEDS1-UBE2V1	20
ENSG00000205277	147.923	0.663013	0.189068	3.50673	0.000453642	0.000996466	MUC12	7	ENSG00000198075	61.1871	-0.364328	0.216936	-1.67943	0.0930679	0.207878	SULT1C4	2	ENSG00000142606	7.27014	1.77866	1.18797	1.49722	0.134337	0.298619	MMEL1	1
ENSG00000115946	1622.14	0.550847	0.157125	3.50579	0.000455261	0.000999896	PNO1	2	ENSG00000248487	120.995	0.356306	0.21217	1.67934	0.0930857	0.207878	ABHD14A	3	ENSG00000139372	2708.6	0.0991971	0.0662681	1.49691	0.134418	0.298761	TDG	12
ENSG00000186868	31.5693	-0.947526	0.270302	-3.50544	0.000455859	0.00100108	MAPT	17	ENSG00000180573	487.276	1.15419	0.687417	1.67903	0.0931469	0.20797	H2AC6	6	ENSG00000105750	489.031	-0.15152	0.101247	-1.49654	0.134514	0.298907	ZNF85	19
ENSG00000236988	6.29081	-1.61407	0.460484	-3.50516	0.000456332	0.00100199	CTDSPL2P1	X	ENSG00000106299	1505.61	-0.230896	0.137536	-1.6788	0.0931905	0.208041	WASL	7	ENSG00000165322	1870.82	-0.12076	0.0806936	-1.49652	0.134518	0.298907	ARHGAP12	10
ENSG00000145545	1076.96	-0.151054	0.0430998	-3.50474	0.000457052	0.00100345	SRD5A1	5	ENSG00000008256	515.199	-0.168034	0.100097	-1.67871	0.0932088	0.208056	CYTH3	7	ENSG00000125954	8.89984	-1.11924	0.748107	-1.4961	0.134627	0.299074	CHURC1-FNTB	14
ENSG00000076641	14.112	-1.6026	0.457277	-3.50466	0.00045719	0.00100362	PAG1	8	ENSG00000137177	1233.72	-0.142634	0.0849805	-1.67843	0.0932624	0.208122	KIF13A	6	ENSG00000188869	74.9793	0.275899	0.184408	1.49613	0.134619	0.299074	TMC3	15
ENSG00000043462	16.6726	-0.962479	0.274635	-3.50457	0.000457343	0.00100383	LCP2	5	ENSG00000185669	256.562	0.214638	0.12788	1.67844	0.0932619	0.208122	SNAI3	16	ENSG00000283765	41.3336	-0.395354	0.264292	-1.4959	0.13468	0.299154		3
ENSG00000185024	634.89	0.31782	0.0907083	3.50376	0.000458738	0.00100676	BRF1	14	ENSG00000101945	565.85	0.119032	0.0709257	1.67826	0.0932968	0.208173	SUV39H1	X	ENSG00000109787	777.88	-0.121095	0.0809588	-1.49576	0.134716	0.29918	KLF3	4
ENSG00000125962	485.656	-0.229093	0.0653959	-3.50318	0.000459741	0.00100884	ARMCX5	X	ENSG00000143369	35.9169	-0.40643	0.242183	-1.6782	0.0933089	0.208173	ECM1	1	ENSG00000172687	2924.02	-0.121239	0.081057	-1.49572	0.134726	0.29918	ZNF738	19
ENSG00000167705	159.283	0.706974	0.201866	3.5022	0.000461435	0.00101243	RILP	17	ENSG00000152133	169.112	-0.28275	0.16854	-1.67765	0.0934157	0.208385	GPATCH11	2	ENSG00000164128	410.575	-0.265892	0.177786	-1.49557	0.134766	0.299231	NPY1R	4
ENSG00000092820	9683.96	0.450954	0.12879	3.50147	0.000462697	0.00101507	EZR	6	ENSG00000146834	1693.85	0.239583	0.142837	1.67732	0.0934802	0.208503	MEPCE	7	ENSG00000103150	427.842	0.227972	0.152441	1.49548	0.134789	0.299243	MLYCD	16
ENSG00000114491	1612.14	0.522143	0.149127	3.50134	0.000462925	0.00101544	UMPS	3	ENSG00000118181	8468.79	0.207902	0.123973	1.67699	0.0935445	0.20862	RPS25	11	ENSG00000125459	1052.23	0.0988866	0.0661282	1.49538	0.134816	0.299265	MSTO1	1
ENSG00000239713	60.5155	-0.583242	0.166606	-3.50073	0.000463978	0.00101762	APOBEC3G	22	ENSG00000176986	1897.61	-0.220781	0.131667	-1.67681	0.0935793	0.208671	SEC24C	10	ENSG00000229172	48.8842	0.749052	0.500968	1.49521	0.13486	0.299326		2
ENSG00000271134	5.44459	-1.58686	0.453363	-3.5002	0.000464917	0.00101955	IFITM3P9	2	ENSG00000171793	3095.88	0.112905	0.0673358	1.67675	0.093592	0.208673	CTPS1	1	ENSG00000137818	36792.8	0.17008	0.113765	1.49501	0.134911	0.299392	RPLP1	15
ENSG00000227124	165.018	0.759988	0.217131	3.50014	0.000465016	0.00101963	ZNF717	3	ENSG00000114520	1044.73	-0.149518	0.0891866	-1.67646	0.0936489	0.208773	SNX4	3	ENSG00000171860	14.8917	-0.598219	0.400173	-1.4949	0.13494	0.299392	C3AR1	12
ENSG00000123595	774.292	0.550213	0.157202	3.50003	0.000465211	0.00101993	RAB9A	X	ENSG00000135047	769.639	0.297759	0.17764	1.67619	0.0937006	0.208862	CTSL	9	ENSG00000243708	242.65	0.446157	0.298453	1.4949	0.134941	0.299392	PLA2G4B	15
ENSG00000183977	15.9254	-1.03939	0.297018	-3.49942	0.00046627	0.00102213	PP2D1	3	ENSG00000111817	1934.62	-0.314125	0.187466	-1.67564	0.0938083	0.209023	DSE	6	ENSG00000144792	196.197	-0.199547	0.133499	-1.49474	0.134981	0.299405	ZNF660	3
ENSG00000196313	3402.26	0.27769	0.079357	3.49925	0.000466566	0.00102251	POM121	7	ENSG00000152056	326.849	-0.33627	0.200677	-1.67568	0.0938005	0.209023	AP1S3	2	ENSG00000188554	1826.47	-0.180713	0.120899	-1.49475	0.13498	0.299405	NBR1	17
ENSG00000288349	20.4067	-1.65609	0.473266	-3.49928	0.000466518	0.00102251		5	ENSG00000172232	36.3602	-0.882517	0.526674	-1.67564	0.0938088	0.209023	AZU1	19	ENSG00000008735	123.428	0.258731	0.173146	1.49429	0.135099	0.299628	MAPK8IP2	22
ENSG00000151778	42.4563	1.01996	0.291565	3.49822	0.000468378	0.00102636	SERP2	13	ENSG00000090013	620.891	0.471587	0.281481	1.67538	0.09386	0.209111	BLVRB	19	ENSG00000088832	5990.29	-0.100907	0.0675342	-1.49417	0.135132	0.299663	FKBP1A	20
ENSG00000048028	2325.01	-0.548797	0.156903	-3.49769	0.000469313	0.00102827	USP28	11	ENSG00000072210	1910.1	-0.125686	0.075039	-1.67493	0.093947	0.209172	ALDH3A2	17	ENSG00000107890	709.902	-0.251773	0.168538	-1.49386	0.135211	0.299801	ANKRD26	10
ENSG00000224370	14.9918	-1.13217	0.324036	-3.49396	0.000475909	0.00104259		7	ENSG00000119782	1005.35	0.363548	0.217043	1.67501	0.0939328	0.209172	FKBP1B	2	ENSG00000054277	612.039	0.314569	0.210608	1.49362	0.135274	0.299869	OPN3	1
ENSG00000186952	28.2517	-0.942268	0.269737	-3.49328	0.000477123	0.00104512	TMEM232	5	ENSG00000142530	260.707	0.429625	0.256494	1.67499	0.0939357	0.209172	GARIN5A	19	ENSG00000159086	2999.29	0.13124	0.087867	1.49362	0.135276	0.299869	PAXBP1	21
ENSG00000227615	18.0214	1.06595	0.305163	3.49305	0.000477535	0.00104589		11	ENSG00000156802	1430.8	-0.137761	0.0822443	-1.67503	0.093929	0.209172	ATAD2	8	ENSG00000228409	243.374	-0.154356	0.103353	-1.49348	0.135312	0.299909	CCT6P1	7
ENSG00000125898	235.076	0.623048	0.178375	3.49292	0.000477778	0.00104629	FAM110A	20	ENSG00000236409	26.3417	0.594539	0.354928	1.6751	0.0939154	0.209172	NRADDP	3	ENSG00000265107	70.338	-0.340712	0.228187	-1.49313	0.135403	0.300074	GJA5	1
ENSG00000112599	66.2099	-1.49656	0.428514	-3.49245	0.000478618	0.001048	GUCA1B	6	ENSG00000131747	13811	-0.342995	0.204798	-1.67479	0.0939749	0.209185	TOP2A	17	ENSG00000006837	61.422	-0.418777	0.280549	-1.4927	0.135515	0.300284	CDKL3	5
ENSG00000087116	173.311	0.532349	0.152447	3.49203	0.000479366	0.0010495	ADAMTS2	5	ENSG00000267534	372.897	0.191318	0.114235	1.67478	0.0939765	0.209185	S1PR2	19	ENSG00000089280	22107.2	-0.119874	0.0803196	-1.49247	0.135576	0.300343	FUS	16
ENSG00000003509	1082.28	-0.622054	0.178151	-3.49172	0.000479913	0.00105057	NDUFAF7	2	ENSG00000141542	78.7201	-0.412909	0.246563	-1.67466	0.0940014	0.209214	RAB40B	17	ENSG00000100941	14275.1	0.117295	0.0785909	1.49247	0.135575	0.300343	PNN	14
ENSG00000130508	5303.53	0.40384	0.115688	3.49077	0.000481627	0.00105418	PXDN	2	ENSG00000241973	1015.43	-0.179752	0.107352	-1.67443	0.0940465	0.209287	PI4KA	22	ENSG00000168228	356.673	-0.198623	0.13317	-1.4915	0.13583	0.300829	ZCCHC4	4
ENSG00000123154	417.143	0.313235	0.0897517	3.49002	0.000482984	0.00105689	WDR83	19	ENSG00000085788	924.868	-0.129365	0.0772759	-1.67407	0.0941171	0.209418	DDHD2	8	ENSG00000197935	55.8383	-0.534345	0.358248	-1.49155	0.135817	0.300829	ZNF311	6
ENSG00000163071	78.9042	-0.76087	0.218012	-3.49003	0.000482964	0.00105689	SPATA18	4	ENSG00000162430	3136.2	-0.237229	0.141726	-1.67386	0.0941579	0.209482	SELENON	1	ENSG00000174444	72094.9	0.120879	0.0810491	1.49143	0.135848	0.300831	RPL4	15
ENSG00000158286	109.374	-0.851837	0.244082	-3.48997	0.000483075	0.00105695	RNF207	1	ENSG00000102796	233.81	0.181299	0.108317	1.67378	0.0941742	0.209489	DHRS12	13	ENSG00000262655	160.886	0.259173	0.173871	1.4906	0.136066	0.301274	SPON1	11
ENSG00000197275	745.281	-0.388413	0.111303	-3.4897	0.000483566	0.00105789	RAD54B	8	ENSG00000129103	1713.81	0.248693	0.148587	1.67372	0.094185	0.209489	SUMF2	7	ENSG00000112992	743.503	0.227763	0.152811	1.49049	0.136096	0.301303	NNT	5
ENSG00000100949	285.207	0.461065	0.132139	3.48924	0.000484399	0.00105958	RABGGTA	14	ENSG00000075461	116.124	-0.402459	0.240511	-1.67335	0.0942588	0.209574	CACNG4	17	ENSG00000124194	166.831	-0.262268	0.176003	-1.49013	0.136189	0.301472	GDAP1L1	20
ENSG00000120341	60.2239	-0.559579	0.160377	-3.48915	0.000484554	0.00105979	SEC16B	1	ENSG00000100365	9.12275	-1.26753	0.757461	-1.67339	0.0942496	0.209574	NCF4	22	ENSG00000236809	21.868	0.536635	0.360154	1.49001	0.136221	0.301503	SNX25P1	1
ENSG00000107779	2509.72	-0.223001	0.0639289	-3.48826	0.000486172	0.00106318	BMPR1A	10	ENSG00000100949	274.12	0.270027	0.161365	1.67339	0.0942512	0.209574	RABGGTA	14	ENSG00000158526	1618.83	-0.112313	0.0753839	-1.48988	0.136255	0.301542	TSR2	X
ENSG00000162775	586.668	0.307911	0.0882713	3.48823	0.000486227	0.00106318	RBM15	1	ENSG00000168259	3669.11	-0.120807	0.0722027	-1.67317	0.0942938	0.209625	DNAJC7	17	ENSG00000006606	88.343	0.26217	0.176001	1.4896	0.13633	0.301632	CCL26	7
ENSG00000284491	17.1603	1.74604	0.500627	3.4877	0.000487187	0.00106514	THSD8	19	ENSG00000269058	8.72852	0.664037	0.396922	1.67296	0.0943344	0.209689	CALR3	19	ENSG00000171532	9.68913	-0.735036	0.493427	-1.48965	0.136315	0.301632	NEUROD2	17
ENSG00000151702	17.7317	-0.934697	0.268033	-3.48724	0.000488034	0.00106686	FLI1	11	ENSG00000166136	2795.99	0.290901	0.173896	1.67284	0.0943585	0.20969	NDUFB8	10	ENSG00000117676	770.203	0.130394	0.087558	1.48923	0.136426	0.301774	RPS6KA1	1
ENSG00000169139	2722.36	-0.320898	0.0920222	-3.48719	0.000488131	0.00106693	UBE2V2	8	ENSG00000248527	3385.64	0.339077	0.202688	1.6729	0.0943473	0.20969	MTATP6P1	1	ENSG00000172748	61.2317	0.398181	0.267376	1.48922	0.136429	0.301774	ZNF596	8
ENSG00000178826	52.9866	0.655247	0.187911	3.48701	0.000488453	0.0010675	TMEM139	7	ENSG00000168216	555.505	-0.30226	0.180697	-1.67275	0.0943769	0.209704	LMBRD1	6	ENSG00000250318	16.6759	0.54526	0.36616	1.48913	0.136453	0.301789	RPL13AP26	22
ENSG00000115944	2790.38	0.381491	0.109414	3.48666	0.000489096	0.00106877	COX7A2L	2	ENSG00000155511	81.0354	-0.499173	0.298428	-1.67267	0.0943915	0.20971	GRIA1	5	ENSG00000059122	676.265	-0.227867	0.153048	-1.48886	0.136524	0.301906	FLYWCH1	16
ENSG00000187800	25.813	1.0598	0.303991	3.4863	0.000489757	0.00107008	PEAR1	1	ENSG00000047597	78.3288	0.272281	0.162801	1.67248	0.0944307	0.209764	XK	X	ENSG00000104889	2131.18	0.13847	0.0930474	1.48816	0.136708	0.302276	RNASEH2A	19
ENSG00000269069	20.7542	-1.19525	0.34285	-3.48623	0.000489873	0.0010702		19	ENSG00000108107	18092.5	0.17318	0.103554	1.67237	0.0944517	0.209764	RPL28	19	ENSG00000189292	78.7124	-0.475488	0.319531	-1.48808	0.13673	0.302285	ALKAL2	2
ENSG00000162430	3526.59	0.3663	0.105085	3.48574	0.000490769	0.00107202	SELENON	1	ENSG00000164252	1050.51	-0.165578	0.099008	-1.67237	0.0944515	0.209764	AGGF1	5	ENSG00000127928	11.9134	0.755036	0.507453	1.48789	0.136779	0.302323	GNGT1	7
ENSG00000111215	8.03846	-1.56097	0.447898	-3.4851	0.000491944	0.00107445	PRR4	12	ENSG00000096384	69761.4	0.144033	0.0861402	1.67208	0.0945092	0.209865	HSP90AB1	6	ENSG00000188488	69.1657	-0.281914	0.189473	-1.48788	0.136781	0.302323	SERPINA5	14
ENSG00000136816	614.091	0.322054	0.0924173	3.48478	0.000492537	0.00107561	TOR1B	9	ENSG00000131899	1227.98	0.164395	0.0983319	1.67184	0.0945567	0.209944	LLGL1	17	ENSG00000011478	631.584	-0.188567	0.126747	-1.48775	0.136817	0.302325	QPCTL	19
ENSG00000197530	1210.78	0.431359	0.123824	3.48363	0.000494656	0.00108002	MIB2	1	ENSG00000131979	410.735	0.17108	0.102336	1.67175	0.0945744	0.209957	GCH1	14	ENSG00000148803	363.953	0.249712	0.167841	1.48779	0.136806	0.302325	FUOM	10
ENSG00000213228	6.16375	2.04911	0.588212	3.48362	0.000494683	0.00108002	RPL12P38	17	ENSG00000121578	1549.75	0.149055	0.0891693	1.67159	0.0946044	0.209997	B4GALT4	3	ENSG00000113070	87.048	-0.299744	0.201552	-1.48717	0.136969	0.302623	HBEGF	5
ENSG00000120594	996.423	-0.600514	0.172391	-3.48345	0.000495002	0.00108059	PLXDC2	10	ENSG00000163513	285.973	-0.358861	0.21475	-1.67106	0.0947094	0.210169	TGFBR2	3	ENSG00000186468	27557.7	0.110529	0.0743392	1.48682	0.137063	0.302793	RPS23	5
ENSG00000255439	71.9574	1.2804	0.367592	3.48321	0.000495434	0.00108139		16	ENSG00000233325	35.8152	-0.421618	0.252301	-1.67109	0.0947035	0.210169	MIPEPP3	13	ENSG00000114200	160.895	-0.315922	0.21254	-1.48641	0.13717	0.302967	BCHE	3
ENSG00000167363	351.538	0.423608	0.12164	3.48248	0.000496796	0.00108423	FN3K	17	ENSG00000254505	634.342	0.327572	0.196031	1.67102	0.0947178	0.210169	CHMP4A	14	ENSG00000165863	297.051	-0.227979	0.153378	-1.48639	0.137176	0.302967	SPMIP5	10
ENSG00000241635	66.2976	-0.705955	0.20273	-3.48225	0.000497227	0.00108503	UGT1A1	2	ENSG00000165309	14.9929	-0.669543	0.400708	-1.6709	0.094741	0.210194	ARMC3	10	ENSG00000102858	1504.52	-0.179771	0.120952	-1.4863	0.137199	0.302978	MGRN1	16
ENSG00000055130	2997.46	0.224267	0.0644049	3.48214	0.000497428	0.00108533	CUL1	7	ENSG00000185722	2092.61	-0.231622	0.138626	-1.67084	0.0947539	0.210196	ANKFY1	17	ENSG00000134594	92.3706	-0.260794	0.175492	-1.48607	0.13726	0.303075	RAB33A	X
ENSG00000133858	1190.29	-0.256845	0.0737617	-3.48209	0.000497518	0.00108539	ZFC3H1	12	ENSG00000066813	41.2064	-0.517319	0.309693	-1.67043	0.0948351	0.21035	ACSM2B	16	ENSG00000105419	615.644	0.242614	0.163283	1.48585	0.137318	0.303143	MEIS3	19
ENSG00000135838	121.533	-0.609464	0.175048	-3.4817	0.000498244	0.00108684	NPL	1	ENSG00000167779	149.503	0.320978	0.192173	1.67025	0.0948694	0.210399	IGFBP6	12	ENSG00000162728	8.38299	0.788015	0.530356	1.48582	0.137326	0.303143	KCNJ9	1
ENSG00000122512	658.13	-0.247529	0.0711035	-3.48125	0.000499083	0.00108853	PMS2	7	ENSG00000131508	4223.87	0.20712	0.12403	1.66992	0.0949352	0.210518	UBE2D2	5	ENSG00000147119	297.935	0.297204	0.200049	1.48566	0.137369	0.303201	CHST7	X
ENSG00000104381	1159.68	-0.263983	0.075836	-3.48097	0.000499602	0.00108938	GDAP1	8	ENSG00000137563	864.294	0.185242	0.110948	1.66963	0.0949922	0.210618	GGH	8	ENSG00000103507	1386.05	0.204967	0.137999	1.48529	0.137468	0.303381	BCKDK	16
ENSG00000132823	1068.27	0.704597	0.202414	3.48096	0.000499616	0.00108938	OSER1	20	ENSG00000101542	24.2551	-0.87577	0.524551	-1.66956	0.0950059	0.210622	CDH20	18	ENSG00000284024	664.942	-0.147212	0.0991238	-1.48514	0.137508	0.30343	MSANTD7	10
ENSG00000134198	404.565	-0.368829	0.105957	-3.48094	0.00049966	0.00108938	TSPAN2	1	ENSG00000148985	940.163	0.127293	0.0762638	1.66911	0.0950955	0.210794	PGAP2	11	ENSG00000001497	2552.15	0.161163	0.108523	1.48506	0.137529	0.303438	LAS1L	X
ENSG00000180209	29.6485	-0.754403	0.216736	-3.48075	0.000500011	0.00109	MYL11	16	ENSG00000134255	992.546	-0.232738	0.139447	-1.66901	0.0951154	0.210812	CEPT1	1	ENSG00000230872	6.12013	-1.18071	0.795195	-1.48481	0.137595	0.303545	MFSD13B	16
ENSG00000265763	227.894	0.626298	0.179967	3.48007	0.000501284	0.00109264	ZNF488	10	ENSG00000212747	202.108	-0.188073	0.112693	-1.6689	0.0951363	0.210831	RTL8B	X	ENSG00000041353	14.0208	0.681726	0.459237	1.48447	0.137683	0.303663	RAB27B	18
ENSG00000155761	16.8727	-1.17851	0.338687	-3.47965	0.000502065	0.0010942	SPAG17	1	ENSG00000114650	2699.09	0.176329	0.105672	1.66866	0.0951856	0.210914	SCAP	3	ENSG00000220323	15.6597	0.836404	0.563433	1.48448	0.137682	0.303663	H2BC19P	1
ENSG00000137880	495.603	0.658959	0.189383	3.47951	0.000502338	0.00109466	GCHFR	15	ENSG00000132467	1661.59	0.213219	0.127794	1.66846	0.0952246	0.210974	UTP3	4	ENSG00000185862	15.0568	0.511129	0.344357	1.4843	0.137729	0.303726	EVI2B	17
ENSG00000159433	422.592	-0.445151	0.127978	-3.47833	0.000504548	0.00109934	STARD9	15	ENSG00000115145	393.79	-0.197011	0.118095	-1.66823	0.0952691	0.211046	STAM2	2	ENSG00000115271	1414.43	0.130495	0.0879265	1.48414	0.137772	0.303744	GCA	2
ENSG00000187391	338.314	-0.631111	0.181512	-3.47696	0.00050714	0.00110485	MAGI2	7	ENSG00000244065	39.2711	-0.511484	0.306669	-1.66787	0.0953423	0.211181	MARK2P17	3	ENSG00000133641	503.583	0.153605	0.103493	1.4842	0.137756	0.303744	RLIG1	12
ENSG00000135124	230.808	-0.390264	0.112275	-3.47595	0.000509042	0.00110885	P2RX4	12	ENSG00000196411	3444.03	0.178592	0.107101	1.66751	0.0954135	0.211312	EPHB4	7	ENSG00000112029	1518	0.100422	0.0676709	1.48398	0.137814	0.303799	FBXO5	6
ENSG00000128655	23.6702	-1.10707	0.318508	-3.47581	0.000509311	0.00110919	PDE11A	2	ENSG00000003756	2805.26	-0.233028	0.139808	-1.66678	0.0955585	0.21156	RBM5	3	ENSG00000110786	510.598	0.236211	0.159206	1.48368	0.137894	0.30386	PTPN5	11
ENSG00000170370	23.6017	-1.44133	0.414674	-3.4758	0.000509328	0.00110919	EMX2	10	ENSG00000121904	674.943	-0.214813	0.12888	-1.66676	0.0955613	0.21156	CSMD2	1	ENSG00000187244	2855.19	-0.103833	0.0699806	-1.48374	0.137877	0.30386	BCAM	19
ENSG00000164574	611.651	0.484296	0.139338	3.47569	0.000509537	0.00110951	GALNT10	5	ENSG00000159461	824.931	0.210451	0.126257	1.66685	0.0955448	0.21156	AMFR	16	ENSG00000214021	408.626	0.244693	0.16492	1.48371	0.137886	0.30386	TTLL3	3
ENSG00000114757	91.0101	-0.5014	0.144313	-3.4744	0.000511995	0.00111458	PEX5L	3	ENSG00000005421	32.8993	0.403242	0.241952	1.66662	0.0955906	0.211571	PON1	7	ENSG00000127980	1212.81	0.130803	0.0881685	1.48356	0.137926	0.303893	PEX1	7
ENSG00000138942	721.093	0.206722	0.0594983	3.47442	0.000511955	0.00111458	RNF185	22	ENSG00000134825	1945.18	0.271264	0.162759	1.66666	0.0955825	0.211571	TMEM258	11	ENSG00000198130	835.93	-0.182636	0.123122	-1.48338	0.137974	0.303961	HIBCH	2
ENSG00000163521	79.2772	-0.83123	0.239254	-3.47425	0.000512283	0.00111507	GLB1L	2	ENSG00000134247	1056.9	-0.194084	0.116472	-1.66636	0.095642	0.211632	PTGFRN	1	ENSG00000121101	51.8659	0.474417	0.319909	1.48297	0.138081	0.304148	TEX14	17
ENSG00000255152	4.90631	-2.56339	0.737942	-3.4737	0.000513342	0.00111723	MSH5-SAPCD1	6	ENSG00000143001	18.6872	0.629024	0.377474	1.6664	0.0956332	0.211632	TMEM61	1	ENSG00000124222	5090.53	-0.184282	0.124272	-1.48289	0.138103	0.304148	STX16	20
ENSG00000117360	1689.74	0.338097	0.0973326	3.47362	0.00051348	0.00111739	PRPF3	1	ENSG00000002330	367.737	0.384055	0.230561	1.66574	0.0957659	0.211879	BAD	11	ENSG00000166532	4303.09	0.172469	0.116308	1.48286	0.138112	0.304148	RIMKLB	12
ENSG00000197905	1791.36	0.653096	0.188033	3.47331	0.00051408	0.00111856	TEAD4	12	ENSG00000104892	112.263	0.316476	0.190011	1.66557	0.0957991	0.211926	KLC3	19	ENSG00000188295	289.039	-0.219104	0.147778	-1.48265	0.138166	0.30423	ZNF669	1
ENSG00000089091	232.804	-0.594882	0.171281	-3.47314	0.000514408	0.00111913	DZANK1	20	ENSG00000185909	343.542	0.273435	0.164178	1.66548	0.0958177	0.21194	KLHDC8B	3	ENSG00000106686	144.058	-0.500929	0.337951	-1.48226	0.138272	0.304332	SPATA6L	9
ENSG00000155269	79.0431	-0.730404	0.210365	-3.47209	0.000516432	0.00112339	GPR78	4	ENSG00000138162	1478.75	-0.235425	0.141364	-1.66538	0.0958365	0.211955	TACC2	10	ENSG00000139737	798.314	-0.126039	0.0850341	-1.48222	0.138282	0.304332	SLAIN1	13
ENSG00000112992	616.422	-0.272644	0.0785331	-3.4717	0.000517168	0.00112485	NNT	5	ENSG00000155975	963.523	-0.0999777	0.0600381	-1.66524	0.0958656	0.211956	VPS37A	8	ENSG00000183011	277.403	0.229275	0.15467	1.48235	0.138247	0.304332	NAA38	17
ENSG00000136868	2067.39	0.464431	0.133793	3.47127	0.000518004	0.00112653	SLC31A1	9	ENSG00000217801	37.0418	0.523269	0.314216	1.66531	0.0958499	0.211956		1	ENSG00000254503	16.554	-0.819373	0.552754	-1.48235	0.138248	0.304332		19
ENSG00000137726	1482.72	0.497126	0.143229	3.47086	0.000518803	0.00112812	FXYD6	11	ENSG00000228376	14.1334	-0.538343	0.32329	-1.6652	0.0958729	0.211956	GAS2L1P2	9	ENSG00000146067	1667.63	0.240816	0.16249	1.48204	0.138329	0.304398	FAM193B	5
ENSG00000112972	7418.84	0.707921	0.204006	3.4701	0.000520263	0.00113115	HMGCS1	5	ENSG00000169599	807.198	0.281527	0.169082	1.66504	0.0959055	0.212001	NFU1	2	ENSG00000153902	612.336	-0.343807	0.232051	-1.4816	0.138446	0.304617	LGI4	19
ENSG00000204351	724.419	1.28912	0.371595	3.46914	0.000522127	0.00113506	SKIC2	6	ENSG00000149418	812.076	0.18857	0.113258	1.66496	0.0959206	0.212008	ST14	11	ENSG00000142188	208.599	0.283415	0.191311	1.48143	0.138491	0.304677	TMEM50B	21
ENSG00000134108	1120.28	-0.353616	0.101951	-3.46848	0.000523402	0.00113769	ARL8B	3	ENSG00000100121	13.8677	0.727125	0.436765	1.6648	0.0959532	0.212053	GGTLC2	22	ENSG00000198369	601.428	-0.132663	0.089559	-1.48129	0.138528	0.30472	SPRED2	2
ENSG00000225849	11.8338	-1.62611	0.468848	-3.46831	0.000523743	0.00113829	MKRN7P	20	ENSG00000184117	8071.79	0.251821	0.151282	1.66459	0.0959953	0.212119	NIPSNAP1	22	ENSG00000080603	982.154	-0.291026	0.196497	-1.48107	0.138588	0.304814	SRCAP	16
ENSG00000250575	370.877	-0.554597	0.15991	-3.46818	0.000524002	0.00113871		1	ENSG00000055917	3526.44	-0.281819	0.16934	-1.66422	0.0960692	0.212256	PUM2	2	ENSG00000005436	709.896	-0.189439	0.127923	-1.48088	0.13864	0.304889	GCFC2	2
ENSG00000184611	12.9342	1.4679	0.423305	3.46772	0.000524901	0.00114052	KCNH7	2	ENSG00000198692	299.755	-0.348735	0.209564	-1.6641	0.0960929	0.212282	EIF1AY	Y	ENSG00000184887	336.455	0.137593	0.0929365	1.48051	0.138738	0.305067	BTBD6	14
ENSG00000177888	190.55	-0.502304	0.144988	-3.46444	0.000531332	0.00115435	ZBTB41	1	ENSG00000064607	4607.92	-0.124048	0.0745497	-1.66397	0.0961183	0.212311	SUGP2	19	ENSG00000155975	911.697	-0.166691	0.112613	-1.48021	0.138817	0.305163	VPS37A	8
ENSG00000135903	17.4321	-1.793	0.51774	-3.46313	0.000533938	0.00115987	PAX3	2	ENSG00000197008	642.163	-0.25375	0.15252	-1.66372	0.096169	0.212396	ZNF138	7	ENSG00000213199	72.1144	0.478574	0.323301	1.48028	0.1388	0.305163	ASIC3	7
ENSG00000134802	805.35	0.479036	0.138336	3.46285	0.000534488	0.00116091	SLC43A3	11	ENSG00000250539	8.43215	0.776306	0.466782	1.6631	0.0962924	0.212642	KRT8P33	5	ENSG00000070610	2406.96	0.101727	0.0687317	1.48006	0.138857	0.305174	GBA2	9
ENSG00000113966	192.894	-0.423598	0.122348	-3.46222	0.000535736	0.00116348	ARL6	3	ENSG00000080561	77.6188	-0.373102	0.224489	-1.66201	0.0965114	0.213099	MID2	X	ENSG00000177098	124.296	0.354501	0.239508	1.48012	0.13884	0.305174	SCN4B	11
ENSG00000160932	342.393	1.98886	0.574453	3.46219	0.000535804	0.00116348	LY6E	8	ENSG00000147246	214.806	-0.285625	0.171866	-1.6619	0.0965319	0.213118	HTR2C	X	ENSG00000117143	927.565	0.310097	0.209545	1.47986	0.138911	0.305255	UAP1	1
ENSG00000138161	775.865	-1.89111	0.546239	-3.46206	0.000536058	0.00116388	CUZD1	10	ENSG00000204525	2103.49	-0.92667	0.557737	-1.66148	0.0966167	0.213278	HLA-C	6	ENSG00000102524	17.7109	-0.502878	0.339898	-1.4795	0.139007	0.305428	TNFSF13B	13
ENSG00000275131	83.4425	0.801738	0.231595	3.46182	0.000536544	0.00116479	PDE4DIPP2	1	ENSG00000165566	46.3123	-0.612674	0.368786	-1.66132	0.0966483	0.213306	AMER2	13	ENSG00000101188	39.1646	-0.36177	0.244552	-1.47932	0.139056	0.305497	NTSR1	20
ENSG00000188060	308.232	0.768461	0.22204	3.46092	0.00053834	0.00116854	RAB42	1	ENSG00000184895	16.1864	0.794279	0.478108	1.6613	0.0966539	0.213306	SRY	Y	ENSG00000154229	449.797	-0.164927	0.111497	-1.4792	0.139086	0.305525	PRKCA	17
ENSG00000169174	2255.64	1.94163	0.561035	3.4608	0.000538578	0.00116891	PCSK9	1	ENSG00000151364	461.855	0.185734	0.111822	1.66098	0.0967174	0.213374	KCTD14	11	ENSG00000155229	2922.06	0.124124	0.0839279	1.47894	0.139157	0.305641	MMS19	10
ENSG00000213903	144.507	-0.786147	0.227174	-3.46055	0.000539075	0.00116985	LTB4R	14	ENSG00000196290	1166.93	0.176109	0.106028	1.66096	0.0967209	0.213374	NIF3L1	2	ENSG00000248699	59.6203	0.38982	0.263621	1.47871	0.139217	0.305736		5
ENSG00000132639	33.7024	-0.918296	0.265368	-3.46047	0.000539243	0.00117006	SNAP25	20	ENSG00000249316	19.703	-0.500314	0.301199	-1.66108	0.0966981	0.213374		8	ENSG00000084463	3623.66	-0.169554	0.114676	-1.47855	0.139261	0.305793	WBP11	12
ENSG00000142528	382.905	-0.385119	0.111293	-3.46041	0.000539346	0.00117014	ZNF473	19	ENSG00000125037	690.138	0.172976	0.104162	1.66064	0.0967857	0.21349	EMC3	3	ENSG00000151136	346.671	-0.195245	0.132084	-1.47819	0.139356	0.305964	ABTB3	12
ENSG00000176809	99.4277	-0.79457	0.229626	-3.46029	0.000539603	0.00117055	LRRC37A3	17	ENSG00000154813	920.603	-0.153322	0.0923485	-1.66025	0.096864	0.213636	DPH3	3	ENSG00000016402	125.604	-0.301443	0.203968	-1.4779	0.139435	0.306065	IL20RA	6
ENSG00000204070	506.798	0.580735	0.167948	3.45783	0.000544552	0.00118114	SYS1	20	ENSG00000130159	1396.83	0.183022	0.110247	1.66011	0.0968926	0.213672	ECSIT	19	ENSG00000126231	20.0014	-0.677326	0.458306	-1.47789	0.139437	0.306065	PROZ	13
ENSG00000131067	1164.09	0.326167	0.0943355	3.45752	0.000545162	0.00118231	GGT7	20	ENSG00000107099	142.491	-0.30354	0.182881	-1.65977	0.0969607	0.213796	DOCK8	9	ENSG00000170906	119.347	-0.326624	0.221053	-1.47759	0.139519	0.306206	NDUFA3	19
ENSG00000166086	1346.55	0.355581	0.102852	3.45721	0.000545806	0.00118356	JAM3	11	ENSG00000091409	5187.82	-0.226745	0.136624	-1.65963	0.0969899	0.213806	ITGA6	2	ENSG00000129673	10.2209	0.765045	0.517969	1.47701	0.139674	0.306507	AANAT	17
ENSG00000227372	1996.44	0.278049	0.0804341	3.45685	0.000546519	0.00118496	GFOD3P	1	ENSG00000146856	104.9	-0.358125	0.215782	-1.65966	0.0969836	0.213806	AGBL3	7	ENSG00000166526	1413.44	0.11536	0.0781315	1.47649	0.139812	0.306734	ZNF3	7
ENSG00000038945	11.5773	-1.60131	0.463313	-3.45622	0.000547803	0.00118745	MSR1	8	ENSG00000075884	26.2598	-0.889282	0.535964	-1.65922	0.0970713	0.213932	ARHGAP15	2	ENSG00000216921	5.97138	1.0485	0.710124	1.47651	0.139808	0.306734	FAM240C	2
ENSG00000196653	87.3083	-0.679641	0.196642	-3.45623	0.000547787	0.00118745	ZNF502	3	ENSG00000258555	12.5941	-1.31289	0.791261	-1.65924	0.0970674	0.213932	SPECC1L-ADORA2A	22	ENSG00000148950	221.256	-0.18963	0.12844	-1.47641	0.139833	0.306741	IMMP1L	11
ENSG00000143891	382.747	0.377437	0.109213	3.45596	0.000548338	0.00118841	GALM	2	ENSG00000233820	17.281	0.570144	0.34364	1.65913	0.0970894	0.213945	MKRN10P	9	ENSG00000178307	777.034	0.136609	0.0925353	1.47629	0.139866	0.306763	TMEM11	17
ENSG00000204366	354.61	2.69038	0.778481	3.45594	0.000548384	0.00118841	ZBTB12	6	ENSG00000076108	3200.06	-0.22647	0.136527	-1.65879	0.0971571	0.214067	BAZ2A	12	ENSG00000257103	4548.38	-0.234528	0.158868	-1.47625	0.139878	0.306763	LSM14A	19
ENSG00000100592	700.536	-0.257912	0.0746362	-3.45559	0.00054909	0.00118979	DAAM1	14	ENSG00000183763	695.746	0.192846	0.116262	1.65872	0.097173	0.214076	TRAIP	3	ENSG00000156711	490.397	0.150699	0.102103	1.47594	0.139959	0.306902	MAPK13	6
ENSG00000185689	16.1465	-1.11446	0.322601	-3.45462	0.000551065	0.00119392	TEX56P	6	ENSG00000090060	6771.81	-0.167249	0.100837	-1.65861	0.0971945	0.214096	PAPOLA	14	ENSG00000169621	214.327	-0.292762	0.198378	-1.47578	0.140004	0.306925	APLF	2
ENSG00000115738	717.731	-0.528865	0.153134	-3.45362	0.000553124	0.00119823	ID2	2	ENSG00000285625	12.3872	0.871642	0.525617	1.65832	0.0972528	0.214198		12	ENSG00000174928	135.79	-0.217655	0.147485	-1.47577	0.140004	0.306925	C3orf33	3
ENSG00000205929	5.65094	-1.67289	0.484708	-3.45134	0.000557817	0.00120824	C21orf62	21	ENSG00000196209	7.83531	-0.837089	0.504847	-1.65811	0.0972962	0.214266	SIRPB2	20	ENSG00000137857	98.3834	0.487733	0.330536	1.47558	0.140056	0.306999	DUOX1	15
ENSG00000158428	15.9787	-1.06635	0.308992	-3.45106	0.000558391	0.00120933	CATIP	2	ENSG00000104889	2353.62	0.32849	0.198131	1.65794	0.0973293	0.214286	RNASEH2A	19	ENSG00000175634	973.393	0.173955	0.117895	1.4755	0.140078	0.307008	RPS6KB2	11
ENSG00000170185	423.455	-0.34788	0.100806	-3.45097	0.000558566	0.00120956	USP38	4	ENSG00000171462	18.1292	0.588254	0.354802	1.65798	0.0973224	0.214286	DLK2	6	ENSG00000011332	183.865	-0.21435	0.145295	-1.47527	0.140139	0.307052	DPF1	19
ENSG00000168411	3092.59	0.342547	0.0992656	3.45081	0.000558906	0.00121015	RFWD3	16	ENSG00000102158	1346.95	-0.194322	0.117216	-1.65781	0.097355	0.214313	MAGT1	X	ENSG00000135540	824.656	-0.259171	0.175682	-1.47523	0.14015	0.307052	NHSL1	6
ENSG00000204138	1361.06	-0.195181	0.0565964	-3.44865	0.0005634	0.00121972	PHACTR4	1	ENSG00000284194	230.507	0.380068	0.229267	1.65776	0.0973663	0.214313	SCO2	22	ENSG00000185442	390.572	-0.182906	0.123984	-1.47524	0.140148	0.307052	FAM174B	15
ENSG00000196341	7.68302	-1.46359	0.424423	-3.44842	0.000563866	0.00122058	OR8D1	11	ENSG00000145781	1122.12	-0.212859	0.128409	-1.65766	0.0973859	0.214329	COMMD10	5	ENSG00000196505	473.144	-0.230176	0.156043	-1.47508	0.14019	0.307101	GDAP2	1
ENSG00000132330	1887.42	0.166672	0.048337	3.44813	0.000564491	0.00122178	SCLY	2	ENSG00000163293	231.978	-0.305021	0.18404	-1.65736	0.0974466	0.214436	NIPAL1	4	ENSG00000002016	421.778	-0.251804	0.170806	-1.47421	0.140426	0.307487	RAD52	12
ENSG00000285791	16.3556	-1.59375	0.462258	-3.44775	0.000565275	0.00122332		8	ENSG00000162813	326.942	-0.189313	0.114236	-1.65721	0.0974762	0.214475	BPNT1	1	ENSG00000152056	343.115	-0.17477	0.118543	-1.47432	0.140397	0.307487	AP1S3	2
ENSG00000270149	1097.02	1.72059	0.499053	3.44771	0.000565362	0.00122336		1	ENSG00000285130	185.463	-0.364833	0.220164	-1.6571	0.0974989	0.214498		9	ENSG00000160183	18.1726	-0.876037	0.594259	-1.47417	0.140437	0.307487	TMPRSS3	21
ENSG00000014914	106.109	-0.756402	0.219395	-3.44767	0.000565449	0.00122339	MTMR11	1	ENSG00000156150	206.315	-0.182138	0.109926	-1.65691	0.097537	0.214554	ALX3	1	ENSG00000196378	225.557	0.21931	0.148764	1.47422	0.140424	0.307487	ZNF34	8
ENSG00000088298	649.613	0.791328	0.22955	3.4473	0.000566225	0.00122492	EDEM2	20	ENSG00000205464	141.858	0.312016	0.188318	1.65685	0.0975489	0.214554	ATP6AP1L	5	ENSG00000153303	74.9483	0.391492	0.26558	1.4741	0.140454	0.307487	FRMD1	6
ENSG00000133816	100.864	-0.493682	0.143239	-3.44657	0.000567746	0.00122806	MICAL2	11	ENSG00000107796	141.536	-0.425568	0.256947	-1.65625	0.0976711	0.21477	ACTA2	10	ENSG00000162444	79.3622	0.326616	0.221612	1.47382	0.140531	0.307616	RBP7	1
ENSG00000270872	55.6336	0.958626	0.278179	3.44608	0.000568784	0.00123015	SRGAP2D	1	ENSG00000143627	268.41	-0.271252	0.163775	-1.65625	0.0976715	0.21477	PKLR	1	ENSG00000037757	539.951	0.262627	0.178206	1.47373	0.140555	0.307631	MRI1	19
ENSG00000186951	217.145	-0.51443	0.149298	-3.44565	0.000569695	0.00123196	PPARA	22	ENSG00000110844	997.418	0.146675	0.0885635	1.65616	0.0976902	0.214784	PRPF40B	12	ENSG00000122121	12.3094	-0.63171	0.428718	-1.47348	0.14062	0.307702	XPNPEP2	X
ENSG00000175874	42.5576	-0.739606	0.214671	-3.44531	0.000570412	0.00123336	CREG2	2	ENSG00000070367	1734.12	-0.203864	0.123119	-1.65582	0.097758	0.214906	EXOC5	14	ENSG00000225648	103.915	-0.221927	0.150615	-1.47347	0.140623	0.307702	SBDSP1	7
ENSG00000166535	230.86	-0.46865	0.136049	-3.44473	0.000571637	0.00123585	A2ML1	12	ENSG00000090534	18.9739	-0.559082	0.337794	-1.6551	0.0979044	0.215201	THPO	3	ENSG00000185798	421.939	0.2143	0.145472	1.47313	0.140715	0.307864	WDR53	3
ENSG00000288864	132.726	1.11607	0.324089	3.44371	0.000573791	0.00124035	ARHGAP11A-SCG5	15	ENSG00000257594	162.183	-0.429019	0.259224	-1.65501	0.0979224	0.215214	GALNT4	12	ENSG00000130052	177.111	-0.340203	0.231007	-1.47269	0.140833	0.308085	STARD8	X
ENSG00000179604	434.386	0.236728	0.0687507	3.44328	0.000574694	0.00124215	CDC42EP4	17	ENSG00000141497	22.8363	0.548289	0.331335	1.65479	0.0979678	0.215274	ZMYND15	17	ENSG00000197535	1297.57	-0.204077	0.138583	-1.4726	0.14086	0.308105	MYO5A	15
ENSG00000276903	14.6846	1.30268	0.37842	3.44242	0.000576541	0.00124599	H2AC16	6	ENSG00000171823	169.018	0.416855	0.251923	1.65469	0.0979864	0.215274	FBXL14	12	ENSG00000155792	63.9238	-0.268088	0.182084	-1.47233	0.140932	0.308224	DEPTOR	8
ENSG00000102096	4720.36	-0.492092	0.142963	-3.4421	0.000577226	0.00124731	PIM2	X	ENSG00000184432	3160.76	-0.148087	0.0894923	-1.65475	0.0979757	0.215274	COPB2	3	ENSG00000123329	115.638	-0.393281	0.267135	-1.47222	0.140962	0.308251	ARHGAP9	12
ENSG00000138400	71.6447	0.574968	0.167059	3.4417	0.000578061	0.00124896	MDH1B	2	ENSG00000181788	707.838	0.431072	0.260577	1.6543	0.0980665	0.215422	SIAH2	3	ENSG00000037042	504.252	0.150027	0.10193	1.47186	0.141059	0.308425	TUBG2	17
ENSG00000224039	7.68556	-2.13626	0.62107	-3.43965	0.000582462	0.00125831	CDYLP1	3	ENSG00000100865	798.771	0.146526	0.0885863	1.65405	0.0981165	0.215505	CINP	14	ENSG00000011028	940.737	-0.16278	0.110615	-1.47158	0.141134	0.30855	MRC2	17
ENSG00000160714	2145.03	0.319888	0.0930029	3.43955	0.000582686	0.00125864	UBE2Q1	1	ENSG00000102804	2567.4	-0.0894303	0.0540725	-1.6539	0.0981486	0.215549	TSC22D1	13	ENSG00000008710	1885.48	0.160378	0.108998	1.47139	0.141187	0.308626	PKD1	16
ENSG00000185372	22.6205	-1.20071	0.349142	-3.43903	0.000583797	0.00126088	OR2V1	5	ENSG00000088387	538.657	-0.159182	0.0962741	-1.65343	0.0982438	0.215696	DOCK9	13	ENSG00000123901	26.3615	0.413152	0.280863	1.47101	0.141288	0.30875	GPR83	11
ENSG00000140481	26.3338	-1.04029	0.302546	-3.43845	0.000585055	0.00126344	CCDC33	15	ENSG00000132002	1885.5	0.244655	0.147969	1.65342	0.0982449	0.215696	DNAJB1	19	ENSG00000148481	403	-0.137408	0.0934054	-1.47109	0.141266	0.30875	MINDY3	10
ENSG00000120992	3274.24	-0.36312	0.105612	-3.43824	0.0005855	0.00126424	LYPLA1	8	ENSG00000145147	619.683	-0.257782	0.155917	-1.65333	0.0982635	0.215696	SLIT2	4	ENSG00000172244	448.103	-0.181873	0.123641	-1.47098	0.141296	0.30875	C5orf34	5
ENSG00000153485	194.39	-0.427772	0.124419	-3.43816	0.00058568	0.00126431	LYSET	14	ENSG00000173402	3116.68	-0.284859	0.172295	-1.65332	0.0982648	0.215696	DAG1	3	ENSG00000164414	408.381	-0.19421	0.132036	-1.47088	0.141322	0.308768	SLC35A1	6
ENSG00000197386	2991.97	0.368348	0.107135	3.43817	0.000585661	0.00126431	HTT	4	ENSG00000171161	832.314	0.287376	0.17383	1.6532	0.0982908	0.215727	ZNF672	1	ENSG00000186106	815.022	-0.127153	0.0864784	-1.47035	0.141468	0.309028	ANKRD46	8
ENSG00000111247	1429.81	-0.349892	0.101786	-3.43753	0.000587035	0.00126708	RAD51AP1	12	ENSG00000008405	894.166	0.143212	0.0866499	1.65276	0.0983792	0.215893	CRY1	12	ENSG00000198837	2226.12	0.132156	0.0898827	1.47031	0.141477	0.309028	DENND4B	1
ENSG00000113384	2821.53	0.164065	0.0477336	3.4371	0.000587983	0.00126897	GOLPH3	5	ENSG00000234882	23.874	-0.451984	0.273502	-1.65258	0.0984167	0.215949	EIF3EP1	6	ENSG00000089123	233.662	-0.189162	0.12871	-1.46968	0.141649	0.309328	TASP1	20
ENSG00000170412	312.492	0.316729	0.0921583	3.43679	0.000588653	0.00127025	GPRC5C	17	ENSG00000005882	360.04	-0.177772	0.107596	-1.65221	0.0984916	0.215968	PDK2	17	ENSG00000164010	205.689	-0.172872	0.117622	-1.46973	0.141635	0.309328	ERMAP	1
ENSG00000224470	1164.93	0.323637	0.0941753	3.43654	0.0005892	0.00127128	ATXN1L	16	ENSG00000143418	5143.14	-0.0838695	0.0507628	-1.65219	0.0984967	0.215968	CERS2	1	ENSG00000251669	23.42	-0.461959	0.31441	-1.46929	0.141754	0.309518	FAM86EP	4
ENSG00000174165	305.036	0.44135	0.128478	3.43522	0.000592065	0.00127727	ZDHHC24	11	ENSG00000144867	1102	0.184328	0.111567	1.65217	0.0984991	0.215968	SRPRB	3	ENSG00000112981	18.7707	-0.579291	0.394367	-1.46891	0.141857	0.309703	NME5	5
ENSG00000274712	31.4308	1.09019	0.317358	3.43519	0.000592128	0.00127727		17	ENSG00000173207	5646.07	0.197068	0.119263	1.65238	0.0984578	0.215968	CKS1B	1	ENSG00000108829	3542.67	0.144468	0.0983866	1.46837	0.142004	0.309936	LRRC59	17
ENSG00000276550	1793.63	0.592921	0.172604	3.43515	0.000592226	0.00127733	HERC2P2	15	ENSG00000173626	110.897	-0.56667	0.342952	-1.65233	0.0984673	0.215968	TRAPPC3L	6	ENSG00000140873	18.2765	0.768124	0.52311	1.46838	0.142001	0.309936	ADAMTS18	16
ENSG00000153015	2040.17	-0.197411	0.0574698	-3.43504	0.000592464	0.00127768	CWC27	5	ENSG00000287067	49.4098	-0.371118	0.224616	-1.65223	0.0984881	0.215968		5	ENSG00000205922	26.2956	0.49026	0.333891	1.46832	0.142016	0.309936	ONECUT3	19
ENSG00000091592	29.4602	-0.93572	0.272453	-3.43443	0.000593812	0.00128043	NLRP1	17	ENSG00000152382	797.489	0.129624	0.0784664	1.65196	0.0985417	0.216034	TADA1	1	ENSG00000132906	523.203	0.159996	0.108971	1.46825	0.142036	0.309941	CASP9	1
ENSG00000112294	189.243	-0.505958	0.147346	-3.43381	0.000595154	0.00128316	ALDH5A1	6	ENSG00000274487	7.01742	-3.58346	2.16954	-1.65172	0.0985926	0.216119	NPEPPSP1	17	ENSG00000149289	236.024	-0.273308	0.186158	-1.46815	0.142064	0.309962	ZC3H12C	11
ENSG00000258986	137.779	0.725294	0.211239	3.43352	0.000595806	0.00128441	TMEM179	14	ENSG00000121690	180.038	-0.216255	0.130945	-1.65149	0.0986384	0.216192	DEPDC7	11	ENSG00000180929	18.229	0.543227	0.370078	1.46787	0.14214	0.310089	GPR62	3
ENSG00000276234	259.652	-0.729214	0.212491	-3.43174	0.000599725	0.00129269	TADA2A	17	ENSG00000102230	716.192	-0.19505	0.118112	-1.6514	0.0986561	0.216204	PCYT1B	X	ENSG00000099840	25.4222	0.52043	0.354598	1.46766	0.142196	0.310096	IZUMO4	19
ENSG00000285589	229.426	0.411819	0.120009	3.43156	0.000600124	0.00129339		19	ENSG00000248235	22.5237	0.863272	0.522807	1.65123	0.0986924	0.216257		8	ENSG00000198663	603.314	-0.237609	0.161891	-1.46771	0.142184	0.310096	C6orf89	6
ENSG00000108666	851.585	-0.293686	0.0855931	-3.43118	0.000600953	0.00129502	C17orf75	17	ENSG00000135924	866.862	0.241987	0.146578	1.6509	0.0987585	0.216375	DNAJB2	2	ENSG00000273213	35.9936	0.571765	0.38955	1.46776	0.14217	0.310096	H3-7	1
ENSG00000138079	7.60363	-2.14158	0.62439	-3.42987	0.000603866	0.00130113	SLC3A1	2	ENSG00000101337	1611.6	-0.189625	0.114875	-1.65071	0.0987979	0.216388	TM9SF4	20	ENSG00000284431	96.9689	-0.261512	0.178257	-1.46704	0.142364	0.310423		22
ENSG00000103248	205.711	-0.493655	0.143933	-3.42976	0.00060411	0.0013015	MTHFSD	16	ENSG00000182329	71.0786	-0.260152	0.157598	-1.65073	0.0987932	0.216388	KIAA2012	2	ENSG00000152700	768.685	0.138313	0.0943043	1.46667	0.142467	0.31061	SAR1B	5
ENSG00000144711	1149.12	0.287817	0.0839362	3.42899	0.000605827	0.00130503	IQSEC1	3	ENSG00000205929	8.51945	-0.78409	0.475007	-1.65069	0.0988017	0.216388	EPCIP	21	ENSG00000054967	178.266	0.272075	0.185583	1.46606	0.142632	0.310892	RELT	11
ENSG00000008282	1493.56	-0.280542	0.0818511	-3.42747	0.000609238	0.00131222	SYPL1	7	ENSG00000138030	363.389	0.387609	0.234853	1.65043	0.0988544	0.216477	KHK	2	ENSG00000189149	16.819	-0.604321	0.412208	-1.46606	0.142632	0.310892	ABCA15P	16
ENSG00000134905	978.677	-0.270691	0.0789934	-3.42676	0.00061084	0.00131547	CARS2	13	ENSG00000108773	2099.64	0.224372	0.135956	1.65033	0.0988753	0.216495	KAT2A	17	ENSG00000143061	1723.1	-0.179452	0.122438	-1.46566	0.142741	0.311017	IGSF3	1
ENSG00000136535	8.06772	-1.88113	0.548959	-3.42673	0.000610903	0.00131547	TBR1	2	ENSG00000112294	267.467	0.191631	0.116128	1.65017	0.0989075	0.216537	ALDH5A1	6	ENSG00000143183	1316.56	-0.134197	0.0915612	-1.46565	0.142743	0.311017	TMCO1	1
ENSG00000164109	3873.12	0.567807	0.165734	3.42601	0.000612513	0.00131878	MAD2L1	4	ENSG00000145819	714.744	-0.335807	0.20351	-1.65008	0.0989271	0.216537	ARHGAP26	5	ENSG00000166441	21799.5	0.146719	0.100102	1.4657	0.142731	0.311017	RPL27A	11
ENSG00000162851	748.208	0.657424	0.191934	3.42526	0.000614222	0.00132229	TFB2M	1	ENSG00000234227	3.52695	1.33651	0.809979	1.65006	0.0989315	0.216537	RPL7L1P1	13	ENSG00000131732	1175.04	-0.15366	0.104845	-1.46559	0.142761	0.311018	ZCCHC9	5
ENSG00000134324	528.864	-0.471395	0.137713	-3.42302	0.000619288	0.00133303	LPIN1	2	ENSG00000231466	7.79828	-0.712355	0.431771	-1.64985	0.0989745	0.216605	PHF10P2	22	ENSG00000152795	12301.5	0.0479331	0.0327171	1.46508	0.1429	0.311281	HNRNPDL	4
ENSG00000116014	39.554	0.837616	0.244705	3.42296	0.000619441	0.0013332	KISS1R	19	ENSG00000079332	2029.77	-0.345858	0.209701	-1.64929	0.0990879	0.216772	SAR1A	10	ENSG00000114812	271.505	0.205486	0.140275	1.46489	0.142952	0.311356	VIPR1	3
ENSG00000140262	2284.16	-0.482942	0.141091	-3.42292	0.000619528	0.00133322	TCF12	15	ENSG00000100926	323.602	0.192226	0.116546	1.64935	0.0990752	0.216772	TM9SF1	14	ENSG00000023734	7519.44	-0.073992	0.0505213	-1.46457	0.143038	0.311504	STRAP	12
ENSG00000184220	1468.16	0.362688	0.105975	3.42238	0.000620752	0.00133568	CMSS1	3	ENSG00000162949	159.274	-0.287169	0.174113	-1.64933	0.0990809	0.216772	CAPN13	2	ENSG00000180228	1820.94	0.0825653	0.0564049	1.4638	0.14325	0.311918	PRKRA	2
ENSG00000130803	1085.09	0.255971	0.0748187	3.42122	0.000623408	0.00134123	ZNF317	19	ENSG00000188295	285.931	-0.252435	0.153121	-1.6486	0.0992303	0.217056	ZNF669	1	ENSG00000232593	681.761	0.290651	0.198567	1.46374	0.143264	0.311918	KANTR	X
ENSG00000108375	40.6971	-0.613516	0.17933	-3.42116	0.000623557	0.00134139	RNF43	17	ENSG00000240808	4.66759	1.20481	0.730916	1.64836	0.0992793	0.217136	RPL34P24	11	ENSG00000136381	3128.03	-0.188843	0.129033	-1.46352	0.143324	0.31197	IREB2	15
ENSG00000076242	1468.78	0.29789	0.0870768	3.42101	0.000623897	0.00134195	MLH1	3	ENSG00000140511	2622.94	0.246053	0.149289	1.64816	0.0993192	0.217197	HAPLN3	15	ENSG00000136869	14.0981	-0.632689	0.432366	-1.46332	0.14338	0.31197	TLR4	9
ENSG00000204065	296.282	0.881095	0.257652	3.41971	0.000626885	0.00134821	TCEAL5	X	ENSG00000178921	3776.68	0.149376	0.0906522	1.64779	0.0993963	0.217335	PFAS	17	ENSG00000163993	9.48056	0.660979	0.451686	1.46336	0.143369	0.31197	S100P	4
ENSG00000165494	1502.67	-0.300594	0.0879215	-3.41889	0.000628763	0.00135208	PCF11	11	ENSG00000186806	438.272	0.158452	0.0961638	1.64773	0.0994071	0.217335	VSIG10L	19	ENSG00000170619	588.275	0.122301	0.0835807	1.46327	0.143395	0.31197	COMMD5	8
ENSG00000134917	815.176	0.438376	0.128226	3.41878	0.000629015	0.00135245	ADAMTS8	11	ENSG00000130304	365.597	0.171962	0.10438	1.64746	0.0994645	0.217359	SLC27A1	19	ENSG00000172037	1861.9	0.284558	0.194437	1.4635	0.143331	0.31197	LAMB2	3
ENSG00000101452	992.195	0.505523	0.147871	3.41867	0.00062929	0.00135288	DHX35	20	ENSG00000132341	21299.8	0.154852	0.0939854	1.64761	0.0994319	0.217359	RAN	12	ENSG00000181409	187.211	0.372575	0.254596	1.46339	0.14336	0.31197	AATK	17
ENSG00000147168	10.6461	-1.35421	0.396264	-3.41745	0.000632103	0.00135875	IL2RG	X	ENSG00000147117	47.6571	-0.355863	0.21601	-1.64744	0.0994677	0.217359	ZNF157	X	ENSG00000185055	60.3816	-0.351171	0.240021	-1.46309	0.143444	0.312038	EFCAB10	7
ENSG00000099219	950.846	-0.365021	0.106821	-3.41713	0.000632859	0.00136021	ERMP1	9	ENSG00000169251	1518.06	-0.0970089	0.0588841	-1.64745	0.0994648	0.217359	NMD3	3	ENSG00000015413	113.664	-0.442405	0.302432	-1.46282	0.143516	0.312156	DPEP1	16
ENSG00000151812	13.2485	-1.20446	0.352508	-3.41684	0.000633534	0.00136149	SLC35F4	14	ENSG00000131469	20035.5	0.241573	0.146662	1.64714	0.0995286	0.21745	RPL27	17	ENSG00000168509	16.9694	-0.492366	0.336621	-1.46267	0.143557	0.312207	HJV	1
ENSG00000118855	221.617	-0.407081	0.119143	-3.41674	0.000633751	0.00136179	MFSD1	3	ENSG00000177731	2621.23	0.184105	0.111774	1.64712	0.0995341	0.21745	FLII	17	ENSG00000131153	1348.32	0.122124	0.0835096	1.4624	0.143631	0.31233	GINS2	16
ENSG00000000005	43.3348	1.02607	0.300343	3.41633	0.00063471	0.00136368	TNMD	X	ENSG00000165985	61.7385	0.697344	0.423424	1.64692	0.0995753	0.217475	C1QL3	10	ENSG00000105197	3406.03	-0.166287	0.113753	-1.46182	0.143791	0.312598	TIMM50	19
ENSG00000174327	111.516	0.462822	0.135526	3.41502	0.000637781	0.00137001	SLC16A13	17	ENSG00000167011	14.365	0.732599	0.444841	1.64688	0.0995827	0.217475	NAT16	7	ENSG00000146457	2736.89	0.0776288	0.0531021	1.46188	0.143775	0.312598	WTAP	6
ENSG00000205835	6.09276	-1.93827	0.567576	-3.415	0.000637815	0.00137001	GMNC	3	ENSG00000278588	9.11276	1.04535	0.634739	1.6469	0.0995795	0.217475	H2BC10	6	ENSG00000151665	577.136	-0.170275	0.116556	-1.46088	0.144048	0.31312	PIGF	2
ENSG00000197497	72.6168	-0.581725	0.170362	-3.41464	0.000638657	0.00137165	ZNF665	19	ENSG00000154518	4421.19	0.214495	0.130248	1.64682	0.0995953	0.217476	ATP5MC3	2	ENSG00000181449	9741.37	-0.224548	0.153723	-1.46073	0.144089	0.313169	SOX2	3
ENSG00000162761	10.9057	-2.47451	0.724729	-3.41439	0.000639249	0.00137275	LMX1A	1	ENSG00000096696	3701.29	-0.274155	0.16649	-1.64667	0.0996253	0.217487	DSP	6	ENSG00000187535	1011.39	-0.124171	0.0850444	-1.46007	0.144271	0.313527	IFT140	16
ENSG00000130684	415.26	-0.879358	0.257588	-3.41381	0.00064061	0.0013755	ZNF337	20	ENSG00000120889	3629.46	0.111081	0.0674586	1.64666	0.099628	0.217487	TNFRSF10B	8	ENSG00000130520	5649.17	0.0826477	0.0566302	1.45943	0.144447	0.313869	LSM4	19
ENSG00000244257	869.036	0.723526	0.211946	3.41372	0.000640817	0.00137577	PKD1P1	16	ENSG00000182636	698.814	0.203935	0.123851	1.64661	0.0996377	0.217487	NDN	15	ENSG00000184113	25.4042	0.522626	0.358135	1.4593	0.144482	0.313907	CLDN5	22
ENSG00000141642	110.918	-0.647387	0.18968	-3.41304	0.000642414	0.00137903	ELAC1	18	ENSG00000176485	1824	0.509807	0.309623	1.64654	0.099653	0.217493	PLAAT3	11	ENSG00000078142	849.861	-0.204684	0.140287	-1.45903	0.144557	0.313913	PIK3C3	18
ENSG00000111181	18.8002	-0.885246	0.25941	-3.41254	0.000643614	0.00138144	SLC6A12	12	ENSG00000170871	1278.13	-0.229809	0.139579	-1.64645	0.0996716	0.217507	KIAA0232	4	ENSG00000147121	231.369	-0.184729	0.126595	-1.45921	0.144506	0.313913	KRBOX4	X
ENSG00000231192	7.93357	-1.5192	0.445191	-3.41248	0.000643757	0.00138157	OR5H1	3	ENSG00000102466	8.96447	0.895423	0.54394	1.64618	0.0997268	0.2176	FGF14	13	ENSG00000151746	1266.81	-0.180615	0.123789	-1.45905	0.144551	0.313913	BICD1	12
ENSG00000124067	1264.02	0.607776	0.178178	3.41106	0.000647116	0.0013886	SLC12A4	16	ENSG00000010165	1306.77	0.239642	0.145592	1.64598	0.0997675	0.217662	METTL13	1	ENSG00000188112	1644.87	-0.219703	0.150577	-1.45907	0.144545	0.313913	C6orf132	6
ENSG00000159905	25.5618	-1.146	0.335968	-3.41102	0.000647193	0.0013886	ZNF221	19	ENSG00000169087	390.69	0.188783	0.114733	1.64541	0.0998847	0.217891	HSPBAP1	3	ENSG00000174989	716.14	-0.209477	0.143595	-1.4588	0.14462	0.31401	FBXW8	12
ENSG00000181019	813.664	0.580369	0.170159	3.41074	0.000647872	0.00138988	NQO1	16	ENSG00000173673	689.923	0.708686	0.430769	1.64516	0.0999358	0.217975	HES3	1	ENSG00000109320	192.905	-0.171126	0.117328	-1.45853	0.144693	0.314124	NFKB1	4
ENSG00000269896	36.7788	-1.02867	0.301604	-3.41067	0.000648039	0.00139007		1	ENSG00000105518	1258.97	0.338498	0.205776	1.64499	0.0999726	0.218001	TMEM205	19	ENSG00000249115	903.285	0.120734	0.0827807	1.45848	0.144708	0.314124	HAUS5	19
ENSG00000215910	40.5921	-0.897313	0.263101	-3.41053	0.000648369	0.0013906	C1orf167	1	ENSG00000196470	1488.99	0.115985	0.0705064	1.64502	0.0999656	0.218001	SIAH1	16	ENSG00000143845	564.428	0.177079	0.12142	1.45841	0.144729	0.31413	ETNK2	1
ENSG00000024048	835.565	-0.243789	0.071491	-3.41007	0.000649459	0.00139277	UBR2	6	ENSG00000164488	167.472	0.30016	0.182533	1.64442	0.10009	0.21823	DACT2	6	ENSG00000256667	139.219	0.291461	0.199909	1.45797	0.144849	0.314313	KLRA1P	12
ENSG00000132953	1609.11	-0.391983	0.114959	-3.40977	0.000650188	0.00139416	XPO4	13	ENSG00000103061	957.474	0.189375	0.115213	1.64368	0.100241	0.218506	SLC7A6OS	16	ENSG00000285323	7.45029	0.733469	0.503067	1.45799	0.144842	0.314313		13
ENSG00000139168	1675.4	-0.359277	0.105379	-3.40938	0.000651116	0.00139598	ZCRB1	12	ENSG00000168938	210.245	0.424963	0.258536	1.64373	0.100232	0.218506	PPIC	5	ENSG00000034239	59.4176	-0.351958	0.241483	-1.45748	0.144983	0.314564	CLXN	8
ENSG00000176108	397.579	0.26749	0.0784718	3.40874	0.000652642	0.00139907	CHMP6	17	ENSG00000136014	8183.22	-0.259443	0.157849	-1.64361	0.100256	0.218511	USP44	12	ENSG00000049323	1289.55	-0.175595	0.120497	-1.45726	0.145044	0.314622	LTBP1	2
ENSG00000167395	850.907	0.282365	0.0828386	3.40861	0.000652947	0.00139955	ZNF646	16	ENSG00000198826	2187.33	-0.206506	0.12565	-1.64351	0.100278	0.218532	ARHGAP11A	15	ENSG00000134153	915.024	-0.142395	0.0977146	-1.45726	0.145045	0.314622	EMC7	15
ENSG00000186919	63.2768	-3.02029	0.886326	-3.40765	0.000655251	0.00140432	ZACN	17	ENSG00000142507	3506.56	0.232454	0.141474	1.64308	0.100366	0.218614	PSMB6	17	ENSG00000136944	13.3646	-0.616697	0.423301	-1.45688	0.145151	0.314811	LMX1B	9
ENSG00000140941	1224.6	-0.272946	0.080109	-3.40718	0.000656388	0.00140658	MAP1LC3B	16	ENSG00000186625	563.388	0.166301	0.101204	1.64322	0.100338	0.218614	KATNA1	6	ENSG00000086504	2376.85	0.11836	0.081252	1.4567	0.1452	0.314832	MRPL28	16
ENSG00000006634	1588.07	-0.214409	0.0629534	-3.40583	0.000659631	0.00141335	DBF4	7	ENSG00000196597	190.819	-0.219266	0.133438	-1.6432	0.100341	0.218614	ZNF782	9	ENSG00000136883	89.9275	0.286165	0.196455	1.45665	0.145214	0.314832	KIF12	9
ENSG00000188419	448.768	-0.389987	0.114544	-3.40468	0.000662418	0.00141915	CHM	X	ENSG00000269113	176.648	0.259413	0.157879	1.64311	0.100359	0.218614	TRABD2B	1	ENSG00000229759	35.6852	-0.685354	0.470465	-1.45676	0.145183	0.314832	MRPS18AP1	3
ENSG00000144642	91.1858	-0.559139	0.164253	-3.40414	0.000663726	0.00142178	RBMS3	3	ENSG00000027869	194.114	0.461865	0.281126	1.64291	0.100402	0.218665	SH2D2A	1	ENSG00000101407	1488.15	0.143899	0.0987976	1.4565	0.145254	0.314841	TTI1	20
ENSG00000186790	8.92106	2.11312	0.620795	3.40388	0.000664349	0.00142293	FOXE3	1	ENSG00000121741	6997.67	-0.147956	0.0900657	-1.64275	0.100434	0.218708	ZMYM2	13	ENSG00000171451	269.355	-1.66109	1.14043	-1.45654	0.145242	0.314841	DSEL	18
ENSG00000167612	14.5102	-1.5215	0.447094	-3.40309	0.000666279	0.00142689	ANKRD33	12	ENSG00000262503	19.0559	-0.816367	0.497239	-1.6418	0.100631	0.219112	SPICP3	17	ENSG00000139180	918.685	0.234102	0.160748	1.45633	0.145302	0.314867	NDUFA9	12
ENSG00000173715	342.175	-0.472307	0.138792	-3.40298	0.000666557	0.00142731	TOP6BL	11	ENSG00000183765	1877.73	0.139041	0.0846916	1.64174	0.100645	0.219113	CHEK2	22	ENSG00000139597	146.15	-0.204403	0.140351	-1.45638	0.145289	0.314867	N4BP2L1	13
ENSG00000233327	11.6315	-1.95037	0.573169	-3.40278	0.000667036	0.00142816	USP32P2	17	ENSG00000237624	61.4808	0.753783	0.459214	1.64146	0.100702	0.21921	OXCT2P1	1	ENSG00000143554	176.466	0.469875	0.322678	1.45617	0.145345	0.314921	SLC27A3	1
ENSG00000277734	11.3401	2.36264	0.694436	3.40224	0.000668363	0.00143082	TRAC	14	ENSG00000100836	10333.5	0.154292	0.094007	1.64129	0.100738	0.219262	PABPN1	14	ENSG00000090372	4086.28	0.124566	0.0855703	1.45572	0.14547	0.315152	STRN4	19
ENSG00000162687	358.985	-0.725095	0.213128	-3.40216	0.000668558	0.00143088	KCNT2	1	ENSG00000109819	51.3242	-0.449711	0.27407	-1.64086	0.100826	0.219427	PPARGC1A	4	ENSG00000141298	348.999	-0.275708	0.189518	-1.45478	0.145729	0.315659	SSH2	17
ENSG00000165259	177.184	-0.467735	0.137481	-3.40218	0.000668498	0.00143088	HDX	X	ENSG00000206127	32.4681	-0.887163	0.540854	-1.6403	0.100943	0.219654	GOLGA8O	15	ENSG00000169184	360.193	0.265001	0.182163	1.45474	0.14574	0.315659	MN1	22
ENSG00000284691	743.723	-0.231017	0.0679065	-3.40199	0.000668976	0.0014316		7	ENSG00000156675	1499.59	-0.17967	0.10954	-1.64022	0.100958	0.21966	RAB11FIP1	8	ENSG00000162636	1420.53	0.163862	0.112654	1.45456	0.14579	0.315728	EEIG2	1
ENSG00000166922	453.833	-0.865346	0.254406	-3.40144	0.000670306	0.00143427	SCG5	15	ENSG00000155363	2133.16	0.113682	0.0693157	1.64006	0.100993	0.219708	MOV10	1	ENSG00000163735	1589.09	-0.510195	0.350827	-1.45427	0.145872	0.315867	CXCL5	4
ENSG00000110218	851.083	0.431142	0.126755	3.40137	0.000670497	0.0014345	PANX1	11	ENSG00000114626	127.849	0.290954	0.177486	1.63931	0.101149	0.22002	ABTB1	3	ENSG00000149548	130.634	-0.277755	0.191028	-1.45401	0.145945	0.315926	CCDC15	11
ENSG00000196150	238.551	-0.352211	0.103561	-3.40098	0.000671443	0.00143635	ZNF250	8	ENSG00000170962	160.025	-0.408941	0.249479	-1.63918	0.101176	0.220052	PDGFD	11	ENSG00000152455	1051.15	-0.234476	0.161265	-1.45397	0.145954	0.315926	SUV39H2	10
ENSG00000070047	410.204	3.06124	0.900178	3.4007	0.000672128	0.00143763	PHRF1	11	ENSG00000127125	876.485	0.211068	0.128773	1.63908	0.101198	0.220071	PPCS	1	ENSG00000286001	239.019	-0.176664	0.121504	-1.45398	0.145952	0.315926		5
ENSG00000156869	164.827	-0.345651	0.101643	-3.40065	0.000672252	0.00143772	FRRS1	1	ENSG00000275318	16.7341	-0.538766	0.328715	-1.63901	0.101212	0.220076		9	ENSG00000155858	269.9	-0.17081	0.117486	-1.45388	0.145981	0.315945	LSM11	5
ENSG00000163630	25.8778	-0.992297	0.2918	-3.40061	0.000672359	0.00143777	SYNPR	3	ENSG00000177951	992.19	0.165506	0.100984	1.63893	0.101227	0.220081	BET1L	11	ENSG00000117222	693.008	-0.15759	0.108416	-1.45357	0.146066	0.316085	RBBP5	1
ENSG00000141425	4409.8	-0.434165	0.127714	-3.3995	0.000675084	0.00144342	RPRD1A	18	ENSG00000189266	4825.25	-0.254528	0.155317	-1.63877	0.101262	0.22013	PNRC2	1	ENSG00000139154	2039.44	-0.138497	0.0952846	-1.45351	0.146081	0.316085	AEBP2	12
ENSG00000185485	251.683	0.461383	0.135724	3.39941	0.000675322	0.00144375	SDHAP1	3	ENSG00000127663	1356.48	0.127487	0.0778259	1.6381	0.101401	0.220364	KDM4B	19	ENSG00000197008	657.577	-0.234287	0.161254	-1.45291	0.14625	0.31641	ZNF138	7
ENSG00000197375	219.349	-0.514922	0.151478	-3.39931	0.000675549	0.00144406	SLC22A5	5	ENSG00000166685	592.082	0.145129	0.0885971	1.63808	0.101404	0.220364	COG1	17	ENSG00000117013	201.373	-0.177982	0.122519	-1.45269	0.146311	0.316503	KCNQ4	1
ENSG00000116353	631.539	0.224904	0.0661662	3.39907	0.000676151	0.00144517	MECR	1	ENSG00000267303	310.404	-2.95507	1.804	-1.63807	0.101407	0.220364		19	ENSG00000168876	319.979	0.208175	0.14332	1.45252	0.146357	0.316563	ANKRD49	11
ENSG00000143382	258.059	-0.494735	0.145592	-3.3981	0.000678556	0.00145013	ADAMTSL4	1	ENSG00000179083	57.9048	0.33141	0.20235	1.6378	0.101463	0.220458	FAM133A	X	ENSG00000158560	51.0129	-0.464587	0.319869	-1.45243	0.146382	0.316579	DYNC1I1	7
ENSG00000272779	336.594	0.400057	0.117773	3.39686	0.00068164	0.00145654	BMS1P20	22	ENSG00000148082	178.352	-0.221243	0.135098	-1.63765	0.101494	0.220498	SHC3	9	ENSG00000156642	2080.95	0.147653	0.101672	1.45225	0.146432	0.316609	NPTN	15
ENSG00000100888	3981.67	0.290726	0.0855976	3.39642	0.000682729	0.00145869	CHD8	14	ENSG00000165806	136.686	-0.230445	0.14073	-1.6375	0.101526	0.220539	CASP7	10	ENSG00000187550	148.395	0.222597	0.153274	1.45228	0.146425	0.316609	SBK2	19
ENSG00000179546	152.322	-0.979774	0.288511	-3.39597	0.000683861	0.00146092	HTR1D	1	ENSG00000122378	1534.47	-0.135638	0.0828573	-1.63701	0.101628	0.220734	PRXL2A	10	ENSG00000107679	1731.63	-0.116745	0.0804033	-1.45199	0.146505	0.316727	PLEKHA1	10
ENSG00000068654	2472.07	0.427246	0.12582	3.39569	0.000684549	0.00146221	POLR1A	2	ENSG00000198920	686.297	-0.159442	0.0974053	-1.63689	0.101654	0.220763	KIAA0753	17	ENSG00000236409	17.4673	-0.703608	0.484708	-1.45161	0.14661	0.316914	NRADDP	3
ENSG00000100478	311.437	-0.299665	0.0882732	-3.39475	0.000686923	0.0014671	AP4S1	14	ENSG00000081870	673.669	0.145655	0.0889966	1.63663	0.101708	0.220853	IFT25	1	ENSG00000185163	555.897	0.139557	0.0961519	1.45142	0.146662	0.316989	DDX51	12
ENSG00000101333	445.153	-0.627338	0.184817	-3.39437	0.000687873	0.00146895	PLCB4	20	ENSG00000204842	1483.64	-0.184562	0.112786	-1.63639	0.101758	0.220935	ATXN2	12	ENSG00000106789	1403.43	0.255652	0.176183	1.45106	0.146763	0.317128	CORO2A	9
ENSG00000171824	2415.57	0.274363	0.0808353	3.3941	0.000688543	0.0014702	EXOSC10	1	ENSG00000136682	951.798	-0.178517	0.109119	-1.63599	0.101842	0.221091	ZNG1B	2	ENSG00000258830	15.4882	-0.763552	0.526183	-1.45111	0.146748	0.317128		12
ENSG00000120675	373.227	-2.91132	0.858245	-3.39218	0.000693393	0.00148037	DNAJC15	13	ENSG00000291317	304.105	0.326617	0.199707	1.63548	0.101948	0.221293	TMEM276	8	ENSG00000082068	932.962	0.135812	0.0936235	1.45061	0.146887	0.317318	WDR70	5
ENSG00000177663	297.194	-0.357666	0.105445	-3.39198	0.000693897	0.00148126	IL17RA	22	ENSG00000164778	27.6626	-1.10978	0.678639	-1.6353	0.101986	0.221347	EN2	7	ENSG00000205795	13.7335	0.662843	0.45692	1.45068	0.14687	0.317318	CYS1	2
ENSG00000131051	7021.94	-0.28645	0.084476	-3.3909	0.000696633	0.00148692	RBM39	20	ENSG00000130640	1904.6	0.146872	0.089825	1.63509	0.102031	0.221417	TUBGCP2	10	ENSG00000204323	10.0148	-0.910688	0.628018	-1.4501	0.147031	0.317588	SMIM5	17
ENSG00000169991	285.055	0.448218	0.132243	3.38936	0.000700559	0.00149511	IFFO2	1	ENSG00000196247	970.748	-0.336793	0.205991	-1.63499	0.102051	0.221435	ZNF107	7	ENSG00000164100	35.4545	-0.546958	0.377213	-1.45	0.147059	0.317611	NDST3	4
ENSG00000157150	162.892	0.926798	0.273448	3.3893	0.000700702	0.00149524	TIMP4	3	ENSG00000065268	2038.23	0.409234	0.250341	1.63471	0.10211	0.221535	WDR18	19	ENSG00000183840	46.3569	0.454801	0.313729	1.44966	0.147153	0.317749	GPR39	2
ENSG00000154783	514.562	-0.374963	0.110649	-3.38877	0.000702059	0.00149795	FGD5	3	ENSG00000083312	7216.23	-0.293138	0.179375	-1.63422	0.102212	0.221702	TNPO1	5	ENSG00000275956	10.6598	-0.748025	0.516009	-1.44964	0.14716	0.317749		3
ENSG00000109475	12737.5	0.439406	0.129668	3.38869	0.000702262	0.00149819	RPL34	4	ENSG00000196950	4798.9	-0.38887	0.237954	-1.63422	0.102212	0.221702	SLC39A10	2	ENSG00000147324	1792.95	-0.15369	0.106042	-1.44934	0.147244	0.317891	MFHAS1	8
ENSG00000158373	73.179	0.703376	0.207596	3.3882	0.000703527	0.00150071	H2BC5	6	ENSG00000166188	216.618	-0.159503	0.0976143	-1.63402	0.102256	0.221768	ZNF319	16	ENSG00000164983	932.461	-0.129994	0.0897018	-1.44918	0.147286	0.317944	TMEM65	8
ENSG00000071889	499.666	0.4418	0.130434	3.38716	0.000706212	0.00150625	FAM3A	X	ENSG00000137628	174.748	0.258688	0.158359	1.63356	0.102352	0.221923	DDX60	4	ENSG00000075151	3511.75	0.121246	0.083677	1.44898	0.147344	0.31803	EIF4G3	1
ENSG00000188315	96.9171	-0.595696	0.175894	-3.38667	0.000707455	0.00150871	C3orf62	3	ENSG00000185477	88.8158	-0.429914	0.263176	-1.63356	0.102351	0.221923	GPRIN3	4	ENSG00000136504	5418.97	-0.303462	0.209447	-1.44888	0.147372	0.318051	KAT7	17
ENSG00000047365	32.4728	-0.791815	0.233809	-3.38659	0.000707666	0.00150898	ARAP2	4	ENSG00000156427	43.0982	0.404334	0.247595	1.63305	0.10246	0.222128	FGF18	5	ENSG00000164111	5051.07	-0.072156	0.0498072	-1.44871	0.147419	0.318113	ANXA5	4
ENSG00000141699	719.535	-0.196483	0.0580231	-3.38629	0.000708439	0.00151044	RETREG3	17	ENSG00000130775	392.546	0.192844	0.118098	1.63292	0.102487	0.22216	THEMIS2	1	ENSG00000067445	1452.44	0.285594	0.197183	1.44837	0.147513	0.318235	TRO	X
ENSG00000146476	1583.32	-0.370838	0.109531	-3.38571	0.000709953	0.00151348	ARMT1	6	ENSG00000204520	141.968	0.625293	0.383048	1.63241	0.102592	0.222361	MICA	6	ENSG00000135048	1466.72	0.154153	0.106443	1.44822	0.147556	0.318235	CEMIP2	9
ENSG00000114209	1800.07	0.580035	0.171339	3.38531	0.000710969	0.00151546	PDCD10	3	ENSG00000067798	107.143	0.36144	0.221463	1.63206	0.102667	0.222497	NAV3	12	ENSG00000175215	3345.54	-0.204136	0.14096	-1.44818	0.147567	0.318235	CTDSP2	12
ENSG00000119509	251.539	-0.645383	0.190646	-3.38524	0.000711159	0.00151568	INVS	9	ENSG00000227345	1476.41	-0.1442	0.0883611	-1.63194	0.102693	0.222524	PARG	10	ENSG00000180096	83.9051	0.290687	0.200715	1.44825	0.147546	0.318235	SEPTIN1	16
ENSG00000135372	3328.42	0.32807	0.0969298	3.38461	0.000712784	0.0015188	NAT10	11	ENSG00000133980	6283.55	0.226124	0.138608	1.6314	0.102806	0.222743	VRTN	14	ENSG00000196937	2490.09	-0.121865	0.0841484	-1.44822	0.147556	0.318235	FAM3C	7
ENSG00000159496	271.939	-0.59694	0.176369	-3.38461	0.000712799	0.0015188	RGL4	22	ENSG00000112619	54.2587	0.512364	0.314085	1.63129	0.102829	0.222765	PRPH2	6	ENSG00000143393	721.627	0.143646	0.0992087	1.44792	0.147641	0.318356	PI4KB	1
ENSG00000107147	16.68	-0.987799	0.291865	-3.38444	0.000713241	0.00151936	KCNT1	9	ENSG00000241837	4380.49	0.221963	0.136117	1.63068	0.102957	0.223015	ATP5PO	21	ENSG00000132334	80.7062	0.356947	0.246558	1.44772	0.147696	0.318396	PTPRE	10
ENSG00000172404	5.59796	-1.70405	0.503496	-3.38444	0.000713224	0.00151936	DNAJB7	22	ENSG00000267426	53.3724	0.487407	0.298972	1.63028	0.103043	0.223172		17	ENSG00000170681	398.529	0.135142	0.0933475	1.44773	0.147692	0.318396	CAVIN4	9
ENSG00000166033	581.957	0.279834	0.0826904	3.38412	0.000714077	0.00152096	HTRA1	10	ENSG00000173786	1571.67	0.146983	0.0901622	1.63021	0.103057	0.223176	CNP	17	ENSG00000204764	472.754	0.187035	0.129233	1.44727	0.147822	0.318628	RANBP17	5
ENSG00000184887	345.147	0.35124	0.103815	3.38331	0.000716165	0.00152522	BTBD6	14	ENSG00000188037	30.3155	0.435284	0.267049	1.62998	0.103107	0.223256	CLCN1	7	ENSG00000214439	13.4811	0.605234	0.4183	1.44689	0.147928	0.318818	FAM185BP	7
ENSG00000118816	4833.31	-0.287867	0.0850896	-3.38311	0.000716711	0.00152601	CCNI	4	ENSG00000163377	198.829	0.217207	0.133303	1.62942	0.103224	0.223482	TAFA4	3	ENSG00000078124	788.918	-0.17591	0.121587	-1.44678	0.147958	0.318842	ACER3	11
ENSG00000143353	363.636	-0.550137	0.162613	-3.3831	0.000716713	0.00152601	LYPLAL1	1	ENSG00000046653	3958.03	0.255787	0.157008	1.62914	0.103283	0.223512	GPM6B	X	ENSG00000265808	1393.74	0.070333	0.0486156	1.44672	0.147976	0.318842	SEC22B	1
ENSG00000136895	272.124	-0.541778	0.160158	-3.38278	0.000717568	0.00152764	GARNL3	9	ENSG00000111845	823.322	0.161432	0.0990822	1.62927	0.103256	0.223512	PAK1IP1	6	ENSG00000119812	2036.04	-0.162573	0.112382	-1.44661	0.148007	0.318869	FAM98A	2
ENSG00000144357	574.426	-0.317761	0.0939612	-3.38183	0.000720041	0.00153253	UBR3	2	ENSG00000151893	1466.92	-0.242703	0.148979	-1.62912	0.103289	0.223512	CACUL1	10	ENSG00000094841	528.793	-0.124203	0.085881	-1.44623	0.148113	0.319035	UPRT	X
ENSG00000214376	31.9054	-1.20533	0.35641	-3.38185	0.00071999	0.00153253	VSTM5	11	ENSG00000286095	10.3652	-0.711727	0.436877	-1.62912	0.103287	0.223512	SPEGNB	2	ENSG00000102908	1172.76	-0.214591	0.148389	-1.44614	0.148138	0.319035	NFAT5	16
ENSG00000163902	5641.19	0.278159	0.0822859	3.3804	0.000723806	0.00154035	RPN1	3	ENSG00000164967	414.504	0.399333	0.245159	1.62887	0.103341	0.223597	RPP25L	9	ENSG00000140983	4387.46	0.106589	0.0737054	1.44615	0.148134	0.319035	RHOT2	16
ENSG00000137960	41.133	-0.625077	0.184929	-3.3801	0.000724595	0.00154184	GIPC2	1	ENSG00000054965	958.916	-0.276738	0.169922	-1.62862	0.103394	0.223672	FAM168A	11	ENSG00000182261	17.8877	-0.459057	0.317461	-1.44603	0.14817	0.319063	NLRP10	11
ENSG00000132821	67.7691	1.0035	0.296961	3.37923	0.000726899	0.00154636	VSTM2L	20	ENSG00000205336	103.785	-0.480502	0.295042	-1.62859	0.103401	0.223672	ADGRG1	16	ENSG00000001629	1753.47	-0.0994453	0.0687798	-1.44585	0.148219	0.31913	ANKIB1	7
ENSG00000174428	160.521	0.617636	0.182773	3.37925	0.000726829	0.00154636	GTF2IRD2B	7	ENSG00000135697	8.43018	-0.845887	0.519493	-1.62829	0.103463	0.223779	BCO1	16	ENSG00000007392	2748.14	0.20355	0.140799	1.44568	0.148266	0.319154	LUC7L	16
ENSG00000117748	1712.9	0.266095	0.078748	3.37907	0.000727321	0.00154707	RPA2	1	ENSG00000163527	4387.36	-0.235838	0.144861	-1.62803	0.103519	0.223873	STT3B	3	ENSG00000138376	961.643	0.116113	0.0803225	1.44558	0.148294	0.319154	BARD1	2
ENSG00000105472	186.329	0.567435	0.167971	3.37816	0.000729716	0.00155197	CLEC11A	19	ENSG00000155189	1911.61	-0.160851	0.0988116	-1.62786	0.103555	0.223924	AGPAT5	8	ENSG00000166881	2154.46	-0.118212	0.0817765	-1.44555	0.148303	0.319154	NEMP1	12
ENSG00000110696	7521.12	0.462658	0.136973	3.37772	0.000730888	0.00155427	C11orf58	11	ENSG00000149658	2228	0.125962	0.0773981	1.62746	0.103639	0.224077	YTHDF1	20	ENSG00000253305	326.151	0.257606	0.178198	1.44561	0.148286	0.319154	PCDHGB6	5
ENSG00000123570	30.9963	-0.872861	0.25861	-3.3752	0.000737626	0.00156841	RAB9B	X	ENSG00000146282	1384.55	-0.0950695	0.058419	-1.62737	0.103658	0.224082	RARS2	6	ENSG00000136535	14.4341	-1.03642	0.717227	-1.44504	0.148448	0.319425	TBR1	2
ENSG00000132952	662.881	-0.243813	0.0722411	-3.375	0.000738167	0.00156937	USPL1	13	ENSG00000152465	427.971	-0.152257	0.0935626	-1.62733	0.103667	0.224082	NMT2	10	ENSG00000027869	169.005	0.159302	0.110275	1.4446	0.148571	0.319652	SH2D2A	1
ENSG00000155229	2830.7	0.267533	0.0792823	3.37443	0.000739675	0.00157238	MMS19	10	ENSG00000110944	61.6715	-0.345728	0.212494	-1.627	0.103737	0.224147	IL23A	12	ENSG00000288710	13.6018	-0.583346	0.403954	-1.44409	0.148713	0.319919		12
ENSG00000108010	3505.97	0.584805	0.173344	3.37366	0.00074175	0.0015766	GLRX3	10	ENSG00000115839	1917.76	-0.0998641	0.0613787	-1.62702	0.103734	0.224147	RAB3GAP1	2	ENSG00000149300	45.6295	-0.369387	0.255822	-1.44392	0.148761	0.319983	C11orf52	11
ENSG00000165912	1235.26	0.560877	0.16631	3.37247	0.000744977	0.00158326	PACSIN3	11	ENSG00000120802	6088.97	-0.156359	0.0961058	-1.62695	0.103748	0.224147	TMPO	12	ENSG00000179583	133.121	0.315829	0.218766	1.44369	0.148827	0.320085	CIITA	16
ENSG00000253731	69.5183	-0.810331	0.240394	-3.37085	0.00074937	0.0015924	PCDHGA6	5	ENSG00000288701	6992.83	-0.202585	0.124514	-1.62701	0.103735	0.224147	PRRC2B	9	ENSG00000262503	18.9522	-0.742022	0.514066	-1.44344	0.148897	0.320196	SPICP3	17
ENSG00000164830	537.574	-0.319733	0.0948592	-3.37061	0.00075003	0.00159361	OXR1	8	ENSG00000134265	936.856	-0.23047	0.141705	-1.62641	0.103863	0.224367	NAPG	18	ENSG00000127483	3595.58	-0.150894	0.104572	-1.44297	0.149028	0.320437	HP1BP3	1
ENSG00000267120	17.9952	1.69272	0.502225	3.37044	0.00075048	0.00159437		19	ENSG00000249855	27.0133	0.546402	0.336046	1.62597	0.103955	0.22454	EEF1A1P19	5	ENSG00000148343	1102.55	0.143048	0.099212	1.44184	0.149347	0.321051	MIGA2	9
ENSG00000123297	1340.54	0.486904	0.144478	3.3701	0.0007514	0.00159612	TSFM	12	ENSG00000168461	1077.11	-0.195107	0.120014	-1.6257	0.104012	0.224636	RAB31	18	ENSG00000156466	25.0236	0.42654	0.295832	1.44183	0.14935	0.321051	GDF6	8
ENSG00000124357	856.01	0.390411	0.115854	3.36985	0.000752097	0.00159741	NAGK	2	ENSG00000070495	308.072	0.1367	0.084119	1.62508	0.104146	0.224896	JMJD6	17	ENSG00000145623	136.645	-0.313519	0.217474	-1.44164	0.149403	0.321113	OSMR	5
ENSG00000087274	3362	0.240398	0.0713408	3.36971	0.000752473	0.00159782	ADD1	4	ENSG00000214842	15.221	0.651635	0.401145	1.62444	0.104283	0.225164	RAD51AP2	2	ENSG00000198502	11.205	-4.31916	2.99609	-1.4416	0.149415	0.321113	HLA-DRB5	6
ENSG00000179038	4.39484	-2.82375	0.837979	-3.36971	0.000752469	0.00159782		11	ENSG00000141582	250.15	0.782671	0.481904	1.62412	0.10435	0.225272	CBX4	17	ENSG00000113763	325.172	0.155015	0.10754	1.44146	0.149456	0.32116	UNC5A	5
ENSG00000021461	5.23264	-2.00679	0.595668	-3.36897	0.000754492	0.00160191	CYP3A43	7	ENSG00000166352	662.243	-0.13735	0.0845707	-1.62408	0.104358	0.225272	IFTAP	11	ENSG00000108773	2110.01	0.209897	0.145634	1.44127	0.14951	0.321236	KAT2A	17
ENSG00000127084	71.2113	0.817816	0.242822	3.36797	0.000757243	0.00160755	FGD3	9	ENSG00000197020	564.495	-0.218467	0.134558	-1.62359	0.104463	0.225471	ZNF100	19	ENSG00000042753	2301.21	0.119713	0.0830709	1.4411	0.149557	0.321299	AP2S1	19
ENSG00000114098	1131.03	-0.190814	0.0566701	-3.36711	0.000759605	0.00161236	ARMC8	3	ENSG00000106078	1410.91	-0.242171	0.149168	-1.62347	0.104488	0.225497	COBL	7	ENSG00000122756	85.556	0.673156	0.467369	1.44031	0.14978	0.321708	CNTFR	9
ENSG00000122299	1224.86	-0.301439	0.0895257	-3.36706	0.000759728	0.00161243	ZC3H7A	16	ENSG00000166669	376.07	-0.255628	0.157467	-1.62337	0.10451	0.225516	ATF7IP2	16	ENSG00000143952	741.531	0.12617	0.0876043	1.44023	0.149803	0.321708	VPS54	2
ENSG00000063438	36.3005	-0.881192	0.261716	-3.36698	0.000759975	0.00161275	AHRR	5	ENSG00000118620	332.792	-0.28375	0.174842	-1.62289	0.104613	0.225711	ZNF430	19	ENSG00000197442	106.873	0.51544	0.357887	1.44023	0.149802	0.321708	MAP3K5	6
ENSG00000188257	99.798	-2.53287	0.752281	-3.36692	0.000760123	0.00161287	PLA2G2A	1	ENSG00000187446	2195.74	-0.183813	0.113274	-1.62273	0.104648	0.225757	CHP1	15	ENSG00000040341	1958.67	-0.124171	0.0862316	-1.43997	0.149875	0.321743	STAU2	8
ENSG00000144668	155.16	0.495648	0.147217	3.3668	0.000760467	0.0016134	ITGA9	3	ENSG00000141750	140.024	-0.236043	0.145478	-1.62254	0.104688	0.225817	STAC2	17	ENSG00000113262	32.6913	0.523105	0.363257	1.44004	0.149856	0.321743	GRM6	5
ENSG00000197558	28.8779	-1.51873	0.451138	-3.36643	0.000761473	0.00161534	SSPOP	7	ENSG00000133597	256.775	0.418155	0.257737	1.62241	0.104716	0.22585	ADCK2	7	ENSG00000113811	809.809	-0.145387	0.100963	-1.44	0.149868	0.321743	SELENOK	3
ENSG00000072840	307.52	0.410763	0.122051	3.3655	0.000764046	0.00162059	EVC	4	ENSG00000102996	1759.56	0.183296	0.11299	1.62224	0.104752	0.2259	MMP15	16	ENSG00000010319	135.734	0.185796	0.129069	1.43951	0.150006	0.321987	SEMA3G	3
ENSG00000285417	13.2855	-1.17905	0.350345	-3.36541	0.000764311	0.00162096		1	ENSG00000126246	128.821	0.358575	0.221047	1.62217	0.104767	0.2259	IGFLR1	19	ENSG00000205436	10.1261	0.844677	0.586935	1.43913	0.150113	0.322176	EXOC3L4	14
ENSG00000115421	666.64	-0.294804	0.0876047	-3.36516	0.000765004	0.00162223	PAPOLG	2	ENSG00000182613	18.5607	-0.554955	0.342117	-1.62212	0.104778	0.2259	OR2V2	5	ENSG00000102096	5497.83	-0.209758	0.145799	-1.43868	0.150241	0.32237	PIM2	X
ENSG00000275713	72.7508	0.574541	0.170742	3.36496	0.000765544	0.00162318	H2BC9	6	ENSG00000183354	648.917	-0.263481	0.162472	-1.62169	0.104869	0.226069	BRD10	9	ENSG00000198690	1062.34	-0.106313	0.0738994	-1.43862	0.150258	0.32237	FAN1	15
ENSG00000100731	1540.16	-0.268054	0.0796622	-3.36488	0.000765765	0.00162344	PCNX1	14	ENSG00000100596	1626.51	-0.273623	0.168758	-1.6214	0.104932	0.226177	SPTLC2	14	ENSG00000285690	16.1267	-0.510301	0.354707	-1.43865	0.150249	0.32237		22
ENSG00000144407	12.7167	-1.04649	0.311034	-3.36454	0.000766713	0.00162525	PTH2R	2	ENSG00000117228	10.3325	-0.817202	0.504098	-1.62112	0.104992	0.226279	GBP1	1	ENSG00000174456	433.637	0.133982	0.0931529	1.4383	0.150349	0.322525	C12orf76	12
ENSG00000196367	2799.66	0.375254	0.111539	3.36433	0.000767291	0.00162628	TRRAP	7	ENSG00000177283	351.5	0.370747	0.228722	1.62095	0.105028	0.226329	FZD8	10	ENSG00000180264	71.1898	0.35147	0.244379	1.43821	0.150373	0.322537	ADGRD2	9
ENSG00000105894	1188.07	0.513662	0.152687	3.36415	0.000767807	0.00162717	PTN	7	ENSG00000104728	1571.13	-0.310495	0.19159	-1.62062	0.105099	0.226454	ARHGEF10	8	ENSG00000172818	91.3159	-0.241215	0.167735	-1.43807	0.150415	0.322586	OVOL1	11
ENSG00000104490	127.622	-1.00206	0.298153	-3.3609	0.000776899	0.00164624	NCALD	8	ENSG00000164088	177.949	0.463901	0.286275	1.62047	0.10513	0.226493	PPM1M	3	ENSG00000088756	506.778	-0.262544	0.182616	-1.43769	0.150523	0.322754	ARHGAP28	18
ENSG00000169604	1500.22	-0.414265	0.123279	-3.36038	0.000778345	0.0016491	ANTXR1	2	ENSG00000198856	3413.4	-0.182201	0.112456	-1.6202	0.105189	0.226591	OSTC	4	ENSG00000096872	540.256	-0.148409	0.10323	-1.43766	0.15053	0.322754	IFT74	9
ENSG00000128607	630.862	-0.34794	0.103575	-3.35931	0.000781366	0.0016553	KLHDC10	7	ENSG00000102384	648.783	-0.366608	0.226298	-1.62002	0.105228	0.226648	CENPI	X	ENSG00000128928	1961.26	-0.167408	0.116452	-1.43757	0.150557	0.322772	IVD	15
ENSG00000196850	877.563	-0.240144	0.0714958	-3.35886	0.000782641	0.0016578	PPTC7	12	ENSG00000109445	1431.42	0.115981	0.0715959	1.61994	0.105246	0.226659	ZNF330	4	ENSG00000134453	3183.21	0.0601038	0.0418219	1.43714	0.150679	0.322995	RBM17	10
ENSG00000171806	289.383	-0.517772	0.154195	-3.35791	0.000785332	0.00166309	METTL18	1	ENSG00000107738	15.0616	-0.593228	0.36622	-1.61987	0.10526	0.226662	VSIR	10	ENSG00000163683	1052.73	0.20047	0.139521	1.43685	0.150761	0.323131	SMIM14	4
ENSG00000175279	340.911	0.417595	0.124361	3.35793	0.000785273	0.00166309	CENPS	1	ENSG00000162599	138.272	-0.413726	0.255423	-1.61977	0.105282	0.226682	NFIA	1	ENSG00000189190	190.296	-0.229797	0.159945	-1.43673	0.150795	0.323163	ZNF600	19
ENSG00000148153	470.542	-0.303525	0.0904167	-3.35696	0.000788052	0.00166864	INIP	9	ENSG00000115685	1164.61	0.175266	0.108212	1.61966	0.105306	0.226682	PPP1R7	2	ENSG00000122861	800.266	0.247573	0.172439	1.43572	0.151082	0.32374	PLAU	10
ENSG00000112977	1287.99	0.17382	0.0517838	3.35666	0.000788906	0.00167025	DAP	5	ENSG00000240342	7341.31	0.461799	0.285124	1.61965	0.105308	0.226682	RPS2P5	12	ENSG00000120451	1275.75	-0.292756	0.203959	-1.43537	0.151183	0.323915	SNX19	11
ENSG00000105808	326.457	-0.526154	0.156761	-3.35641	0.00078962	0.00167155	RASA4	7	ENSG00000069011	13.0055	-0.683841	0.422336	-1.61919	0.105407	0.226839	PITX1	5	ENSG00000163517	272.141	0.237456	0.165459	1.43514	0.151248	0.323976	HDAC11	3
ENSG00000186416	588.232	0.278557	0.0830138	3.35555	0.00079207	0.00167654	NKRF	X	ENSG00000115073	1536.41	0.219098	0.135312	1.61921	0.105401	0.226839	ACTR1B	2	ENSG00000234424	6.46523	1.01655	0.70832	1.43516	0.151241	0.323976		9
ENSG00000101203	17.2004	-1.06841	0.318403	-3.35551	0.000792185	0.00167657	COL20A1	20	ENSG00000141527	148.056	-0.209098	0.12915	-1.61903	0.105441	0.22688	CARD14	17	ENSG00000143514	1447.82	-0.0796029	0.0554718	-1.43501	0.151283	0.324011	TP53BP2	1
ENSG00000179057	40.6368	-0.756313	0.225413	-3.35523	0.000792986	0.00167807	IGSF22	11	ENSG00000168894	1059.05	0.30548	0.188687	1.61898	0.105452	0.22688	RNF181	2	ENSG00000160200	17250.9	0.126804	0.0883791	1.43477	0.151352	0.32408	CBS	21
ENSG00000125046	78.2812	-0.776708	0.231544	-3.35447	0.000795173	0.00168249	SSUH2	3	ENSG00000154945	1762.7	-0.207408	0.128117	-1.61889	0.105471	0.226892	ANKRD40	17	ENSG00000184922	356.693	0.156973	0.109406	1.43478	0.151351	0.32408	FMNL1	17
ENSG00000185730	632.021	0.251262	0.0749121	3.3541	0.000796243	0.00168454	ZNF696	8	ENSG00000213777	7.45766	-0.903112	0.5579	-1.61877	0.105497	0.22692		19	ENSG00000140650	3513.78	-0.297409	0.207307	-1.43463	0.151393	0.32409	PMM2	16
ENSG00000146005	18.7304	-1.0972	0.327129	-3.35404	0.000796415	0.0016847	PSD2	5	ENSG00000169851	177.394	-0.331662	0.204915	-1.61854	0.105547	0.226974	PCDH7	4	ENSG00000157542	124.722	-0.360349	0.25118	-1.43462	0.151394	0.32409	KCNJ6	21
ENSG00000115461	131.428	-1.00224	0.298898	-3.35312	0.000799056	0.00169008	IGFBP5	2	ENSG00000212664	15.1431	0.879148	0.543175	1.61853	0.105548	0.226974	RPL17P39	15	ENSG00000112679	839.044	-0.177297	0.123596	-1.43448	0.151435	0.324104	DUSP22	6
ENSG00000110925	1072.9	0.186706	0.0556963	3.35221	0.000801692	0.00169545	CSRNP2	12	ENSG00000073417	470.888	-0.244834	0.151278	-1.61843	0.105569	0.226993	PDE8A	15	ENSG00000176476	397.616	0.152716	0.106466	1.43441	0.151456	0.324104	SGF29	16
ENSG00000171631	21.7433	-1.1888	0.354738	-3.3512	0.000804623	0.00170144	P2RY6	11	ENSG00000168710	3858.86	-0.112122	0.0692907	-1.61813	0.105634	0.227104	AHCYL1	1	ENSG00000277363	58.868	-0.482491	0.33636	-1.43445	0.151445	0.324104	SRCIN1	17
ENSG00000165288	1139.33	-0.395499	0.118027	-3.35092	0.000805436	0.00170295	BRWD3	X	ENSG00000285323	7.34398	0.748058	0.462437	1.61764	0.10574	0.227304		13	ENSG00000077279	221.777	-0.4212	0.293708	-1.43408	0.15155	0.324265	DCX	X
ENSG00000125458	1199.2	0.36399	0.108627	3.35083	0.000805699	0.00170313	NT5C	17	ENSG00000173726	9823.55	-0.112828	0.0697566	-1.61745	0.10578	0.227364	TOMM20	1	ENSG00000196391	95.3812	-0.403031	0.281111	-1.43371	0.151656	0.324452	ZNF774	15
ENSG00000167483	41.1727	-0.881994	0.263217	-3.35082	0.00080572	0.00170313	NIBAN3	19	ENSG00000125875	589.036	-0.105009	0.0649269	-1.61735	0.105803	0.227385	TBC1D20	20	ENSG00000165105	283.005	-0.189292	0.132082	-1.43314	0.151817	0.324718	RASEF	9
ENSG00000106278	6947.85	-0.552933	0.165056	-3.34998	0.000808179	0.00170812	PTPRZ1	7	ENSG00000173013	14.8876	0.697954	0.431596	1.61715	0.105847	0.22745	CFAP184	4	ENSG00000166167	844.911	-0.134808	0.0940626	-1.43317	0.15181	0.324718	BTRC	10
ENSG00000108239	93.4948	-0.597796	0.17846	-3.34974	0.000808875	0.00170938	TBC1D12	10	ENSG00000099246	1751.33	-0.11319	0.07	-1.61701	0.105877	0.22746	RAB18	10	ENSG00000091972	1881.98	-0.104279	0.0727691	-1.43301	0.151855	0.324719	CD200	3
ENSG00000169252	24.9038	1.16399	0.347525	3.34936	0.000809981	0.00171151	ADRB2	5	ENSG00000101181	521.191	0.153385	0.0948548	1.61705	0.105868	0.22746	MTG2	20	ENSG00000135932	1814.72	-0.132818	0.0926807	-1.43307	0.151837	0.324719	CAB39	2
ENSG00000186153	292.147	-0.247776	0.0739857	-3.34898	0.00081111	0.00171369	WWOX	16	ENSG00000182218	178.961	0.299028	0.185012	1.61626	0.106038	0.227779	HHIPL1	14	ENSG00000225400	8.60322	-0.693496	0.483989	-1.43288	0.151893	0.32476	RAB28P5	X
ENSG00000116783	3.96896	-2.927	0.874041	-3.34882	0.000811578	0.00171447	TNNI3K	1	ENSG00000167862	1017.68	0.407858	0.252358	1.61619	0.106053	0.227783	MRPL58	17	ENSG00000004848	35.5369	-1.42048	0.99144	-1.43274	0.151932	0.324803	ARX	X
ENSG00000132541	1035.9	-0.273484	0.0816715	-3.34859	0.000812236	0.00171565	RIDA	8	ENSG00000171532	10.0218	-0.844649	0.522815	-1.61558	0.106185	0.228039	NEUROD2	17	ENSG00000224982	10.7043	0.623034	0.435041	1.43213	0.152107	0.325138	TMEM233	12
ENSG00000141458	1083.23	0.462168	0.138074	3.34725	0.000816162	0.00172373	NPC1	18	ENSG00000206077	59.8467	-0.347164	0.21493	-1.61524	0.106258	0.228167	ZDHHC11B	5	ENSG00000172007	544.792	-0.193377	0.135057	-1.43183	0.152194	0.325284	RAB33B	4
ENSG00000120742	5367.58	0.342885	0.10249	3.34556	0.000821176	0.00173411	SERP1	3	ENSG00000213920	132.059	0.366831	0.227149	1.61494	0.106324	0.228253	MDP1	14	ENSG00000138028	146.756	0.247586	0.17295	1.43155	0.152273	0.325374	CGREF1	2
ENSG00000146729	1329.27	-0.327643	0.0979411	-3.34531	0.00082191	0.00173544	NIPSNAP2	7	ENSG00000235602	19.6591	0.747771	0.463034	1.61494	0.106324	0.228253	POU5F1P3	12	ENSG00000250182	7.11997	-0.767939	0.536417	-1.43161	0.152256	0.325374	EEF1A1P13	5
ENSG00000187994	188.086	0.341048	0.10196	3.34493	0.000823022	0.00173758	RINL	19	ENSG00000111652	1047.69	0.247565	0.153303	1.61487	0.106339	0.228258	COPS7A	12	ENSG00000146066	1145.39	0.151608	0.105912	1.43146	0.152299	0.325389	HIGD2A	5
ENSG00000075239	1230.6	-0.289892	0.0866703	-3.34477	0.000823516	0.00173841	ACAT1	11	ENSG00000168137	7829.07	-0.275462	0.170625	-1.61443	0.106435	0.228436	SETD5	3	ENSG00000159459	767.1	0.31302	0.218715	1.43118	0.152379	0.325507	UBR1	15
ENSG00000142731	1144.48	-0.305517	0.091345	-3.34465	0.000823862	0.00173893	PLK4	4	ENSG00000136161	425.879	-0.230479	0.142823	-1.61374	0.106583	0.228725	RCBTB2	13	ENSG00000184916	282.993	0.20321	0.141992	1.43114	0.152391	0.325507	JAG2	14
ENSG00000122547	197.045	0.579984	0.173412	3.34453	0.000824213	0.00173938	EEPD1	7	ENSG00000040487	416.692	0.192086	0.119084	1.61304	0.106737	0.228864	SLC66A1	1	ENSG00000110801	586.054	-0.156841	0.109619	-1.43079	0.15249	0.325679	PSMD9	12
ENSG00000204172	185.102	-0.653667	0.195445	-3.34451	0.000824278	0.00173938	AGAP9	10	ENSG00000105755	264.296	0.479027	0.296935	1.61324	0.106693	0.228864	ETHE1	19	ENSG00000077274	240.373	-0.449042	0.313919	-1.43044	0.152591	0.325839	CAPN6	X
ENSG00000112183	18.4711	-1.15054	0.344052	-3.3441	0.000825509	0.00174177	RBM24	6	ENSG00000107338	333.104	0.413874	0.25657	1.6131	0.106722	0.228864	SHB	9	ENSG00000234500	6.06099	0.845767	0.59128	1.4304	0.152603	0.325839		7
ENSG00000029639	646.115	-0.341547	0.102138	-3.34397	0.000825897	0.00174237	TFB1M	6	ENSG00000155275	387.204	0.17534	0.108703	1.61303	0.106739	0.228864	TRMT44	4	ENSG00000253731	109.712	0.302172	0.211354	1.4297	0.152803	0.326228	PCDHGA6	5
ENSG00000055147	271.702	-0.422121	0.12624	-3.3438	0.00082639	0.00174299	FAM114A2	5	ENSG00000185262	452.854	0.271278	0.168163	1.61318	0.106705	0.228864	UBALD2	17	ENSG00000198056	1364.01	-0.134039	0.0937588	-1.42961	0.152828	0.32624	PRIM1	12
ENSG00000111642	11684.8	0.25287	0.0756227	3.34383	0.000826289	0.00174299	CHD4	12	ENSG00000258375	14.4024	0.783496	0.485646	1.61331	0.106678	0.228864		12	ENSG00000172320	53.4152	-0.502472	0.351533	-1.42937	0.152897	0.326349	OR5A1	11
ENSG00000172955	27.7296	-0.71978	0.215276	-3.34353	0.000827198	0.00174448	ADH6	4	ENSG00000278616	51.1345	0.46761	0.28985	1.61328	0.106684	0.228864	BEND3P3	10	ENSG00000066923	297.248	0.204971	0.143455	1.42882	0.153056	0.326568	STAG3	7
ENSG00000123329	94.5055	-0.570294	0.170608	-3.34272	0.000829605	0.00174934	ARHGAP9	12	ENSG00000057608	11896.8	-0.138152	0.0856722	-1.61257	0.106838	0.228951	GDI2	10	ENSG00000109771	104.146	-0.401274	0.280829	-1.42889	0.153036	0.326568	LRP2BP	4
ENSG00000251046	9.14691	-1.5857	0.474732	-3.3402	0.000837188	0.0017649	ZNF969P	4	ENSG00000077147	4906.1	-0.246401	0.152799	-1.61258	0.106835	0.228951	TM9SF3	10	ENSG00000196821	2863.52	-0.179823	0.125849	-1.42888	0.153038	0.326568	ILRUN	6
ENSG00000259431	511.166	0.487116	0.145834	3.3402	0.000837171	0.0017649	THTPA	14	ENSG00000135845	674.444	0.141472	0.0877286	1.6126	0.10683	0.228951	PIGC	1	ENSG00000071909	24.0194	-0.415514	0.290926	-1.42824	0.153222	0.326724	MYO3B	2
ENSG00000182508	38.9309	-0.730178	0.218632	-3.33975	0.00083854	0.00176753	LHFPL1	X	ENSG00000159147	1079.01	0.1204	0.0746678	1.61248	0.106858	0.228951	DONSON	21	ENSG00000099330	376.804	0.187432	0.131239	1.42818	0.153241	0.326724	OCEL1	19
ENSG00000206432	270.873	0.552791	0.165574	3.33863	0.000841925	0.00177445	TMEM200C	18	ENSG00000167081	997.032	-0.107676	0.0667658	-1.61274	0.1068	0.228951	PBX3	9	ENSG00000132549	510.123	-0.154696	0.108309	-1.42829	0.153209	0.326724	VPS13B	8
ENSG00000099250	146.357	-0.704935	0.211182	-3.33804	0.000843702	0.00177798	NRP1	10	ENSG00000223573	20.6435	0.549109	0.340527	1.61253	0.106848	0.228951	TINCR	19	ENSG00000148290	311.486	0.124768	0.0873462	1.42843	0.153167	0.326724	SURF1	9
ENSG00000146285	16.0725	-0.969131	0.290339	-3.33793	0.000844045	0.00177849	SCML4	6	ENSG00000148798	587.926	0.198411	0.123056	1.61236	0.106883	0.228977	INA	10	ENSG00000198898	1783.95	-0.284343	0.199086	-1.42824	0.153223	0.326724	CAPZA2	7
ENSG00000137563	977.766	0.576921	0.172849	3.33772	0.000844699	0.00177965	GGH	8	ENSG00000171097	670.078	0.198795	0.123299	1.6123	0.106896	0.228977	KYAT1	9	ENSG00000251485	42.26	0.319441	0.223625	1.42846	0.153158	0.326724	NRBF2P6	2
ENSG00000134627	17.5859	-1.07258	0.321378	-3.33743	0.000845574	0.00178127	PIWIL4	11	ENSG00000080224	55.7176	0.325814	0.202089	1.61223	0.106911	0.228982	EPHA6	3	ENSG00000133488	122.825	-0.214981	0.150581	-1.42767	0.153386	0.326959	SEC14L4	22
ENSG00000165832	970.407	-0.405383	0.121476	-3.33715	0.000846409	0.00178282	TRUB1	10	ENSG00000010292	4535.93	-0.232987	0.144526	-1.61208	0.106944	0.229024	NCAPD2	12	ENSG00000175600	125.762	0.203882	0.142808	1.42766	0.153389	0.326959	SUGCT	7
ENSG00000145103	63.13	-0.730511	0.218922	-3.33686	0.000847316	0.00178451	ILDR1	3	ENSG00000131116	706.69	0.190077	0.11793	1.61178	0.107009	0.229037	ZNF428	19	ENSG00000257150	64.2358	-0.414548	0.290408	-1.42747	0.153446	0.327041	PGAM1P5	12
ENSG00000046604	5867.47	-0.293511	0.0879655	-3.33666	0.000847926	0.00178536	DSG2	18	ENSG00000136026	2742.89	0.101474	0.0629511	1.61195	0.106972	0.229037	CKAP4	12	ENSG00000095539	336.117	0.355095	0.248782	1.42733	0.153484	0.327082	SEMA4G	10
ENSG00000089009	36698.3	0.317062	0.0950235	3.33667	0.000847897	0.00178536	RPL6	12	ENSG00000165275	317.735	-0.146849	0.0911097	-1.61179	0.107008	0.229037	TRMT10B	9	ENSG00000002822	865.686	0.132607	0.0929098	1.42727	0.153503	0.327082	MAD1L1	7
ENSG00000131951	59.396	-0.497107	0.148997	-3.33635	0.00084885	0.00178709	LRRC9	14	ENSG00000178342	9.82224	1.00484	0.623413	1.61184	0.106998	0.229037	KCNG2	18	ENSG00000170571	2097.22	-0.110722	0.077592	-1.42698	0.153586	0.327219	EMB	5
ENSG00000152767	3283.26	0.345326	0.103521	3.3358	0.00085053	0.0017904	FARP1	13	ENSG00000259984	11.8001	-0.931408	0.577884	-1.61176	0.107015	0.229037		1	ENSG00000165091	43.4903	-0.48393	0.339205	-1.42666	0.153679	0.327377	TMC1	9
ENSG00000196376	311.356	-0.422543	0.126709	-3.33475	0.000853762	0.00179699	SLC35F1	6	ENSG00000088002	55.66	0.588199	0.365	1.61151	0.10707	0.229126	SULT2B1	19	ENSG00000186409	203.098	-0.319431	0.224025	-1.42587	0.153906	0.327821	CCDC30	1
ENSG00000142149	385.322	0.500671	0.150141	3.33468	0.000853965	0.0017972	HUNK	21	ENSG00000185033	1574.9	0.169872	0.105458	1.61081	0.107222	0.229409	SEMA4B	15	ENSG00000140563	161.709	0.34727	0.243589	1.42564	0.153973	0.327924	MCTP2	15
ENSG00000143882	104.521	-0.435609	0.130662	-3.33386	0.000856488	0.00180229	ATP6V1C2	2	ENSG00000204209	759.408	-0.802151	0.49799	-1.61078	0.107228	0.229409	DAXX	6	ENSG00000082014	219.1	0.30508	0.214123	1.42479	0.154219	0.328408	SMARCD3	7
ENSG00000105492	7.29854	-1.92564	0.577624	-3.33372	0.000856928	0.00180299	SIGLEC6	19	ENSG00000171488	121.634	-0.268339	0.166599	-1.61069	0.107247	0.229421	LRRC8C	1	ENSG00000112659	436.752	0.237334	0.166594	1.42462	0.154266	0.328469	CUL9	6
ENSG00000228336	11.4519	-1.38461	0.415444	-3.33286	0.000859592	0.00180838	OR9H1P	1	ENSG00000110697	846.098	0.182172	0.113128	1.61032	0.107329	0.229458	PITPNM1	11	ENSG00000069974	192.738	0.316656	0.222302	1.42444	0.154319	0.3285	RAB27A	15
ENSG00000172478	18.3895	-1.20422	0.361335	-3.33271	0.000860031	0.00180908	MAB21L4	2	ENSG00000165795	677.451	-0.216852	0.134658	-1.61039	0.107313	0.229458	NDRG2	14	ENSG00000165816	189.223	-0.156926	0.110163	-1.4245	0.154303	0.3285	VWA2	10
ENSG00000101367	6883.81	0.551994	0.165644	3.33241	0.000860969	0.00181083	MAPRE1	20	ENSG00000166426	4313.96	0.233292	0.144874	1.61031	0.10733	0.229458	CRABP1	15	ENSG00000023041	1159.04	-0.0984554	0.069141	-1.42398	0.154452	0.328744	ZDHHC6	10
ENSG00000134376	6.05309	-1.5208	0.456516	-3.33133	0.000864326	0.00181767	CRB1	1	ENSG00000185518	66.5452	0.478743	0.297268	1.61047	0.107294	0.229458	SV2B	15	ENSG00000159596	1539.06	0.0968163	0.0680172	1.42341	0.154617	0.329056	TMEM69	1
ENSG00000095932	165.583	-1.13178	0.339771	-3.33101	0.000865305	0.00181951	SMIM24	19	ENSG00000186020	666.103	-0.208793	0.129654	-1.61039	0.107312	0.229458	ZNF529	19	ENSG00000137871	370.495	1.1816	0.830336	1.42304	0.154726	0.329246	ZNF280D	15
ENSG00000115539	774.997	0.452361	0.135849	3.32987	0.000868877	0.0018268	PDCL3	2	ENSG00000163154	9.43323	-0.818258	0.508213	-1.61007	0.107383	0.229544	TNFAIP8L2	1	ENSG00000124574	528.211	0.237708	0.167058	1.42291	0.154763	0.329286	ABCC10	6
ENSG00000153789	10.6228	-1.32684	0.398483	-3.32973	0.000869312	0.00182749	CIBAR2	16	ENSG00000257949	215.905	0.267016	0.165895	1.60954	0.107497	0.229761	TEN1	17	ENSG00000125977	9262.74	0.0999104	0.0702444	1.42233	0.154932	0.329605	EIF2S2	20
ENSG00000157911	874.298	0.253724	0.076216	3.32902	0.000871532	0.00183194	PEX10	1	ENSG00000165495	93.7791	0.419441	0.260615	1.60943	0.107522	0.229786	PKNOX2	11	ENSG00000165985	49.3882	0.352502	0.24788	1.42207	0.155007	0.329725	C1QL3	10
ENSG00000102172	6343.67	0.264999	0.0796083	3.32878	0.000872257	0.00183324	SMS	X	ENSG00000134183	7.99072	-0.689902	0.428684	-1.60935	0.10754	0.229796	GNAT2	1	ENSG00000272333	1895.07	0.17786	0.125081	1.42196	0.155038	0.32975	KMT2B	19
ENSG00000121022	1730.04	0.358287	0.107668	3.3277	0.000875667	0.00184018	COPS5	8	ENSG00000140807	278.369	-0.238684	0.148316	-1.60929	0.107553	0.229796	NKD1	16	ENSG00000137502	242.17	-0.253557	0.178345	-1.42172	0.155109	0.329861	RAB30	11
ENSG00000014824	2457.93	-0.326763	0.0982201	-3.32684	0.000878362	0.00184562	SLC30A9	4	ENSG00000182511	250.295	0.381784	0.237249	1.60921	0.107571	0.229806	FES	15	ENSG00000150556	54.7194	-0.397875	0.279869	-1.42165	0.155129	0.329863	LYPD6B	2
ENSG00000205659	305.638	-0.229003	0.0688381	-3.3267	0.000878821	0.00184636	LIN52	14	ENSG00000213402	12.4821	1.38071	0.858037	1.60915	0.107584	0.229806	PTPRCAP	11	ENSG00000114391	24751.1	0.0803407	0.0565174	1.42152	0.155165	0.329901	RPL24	3
ENSG00000130303	2146.1	-1.10334	0.331712	-3.3262	0.000880392	0.00184943	BST2	19	ENSG00000182107	578.812	-0.21268	0.132201	-1.60876	0.107669	0.22996	TMEM30B	14	ENSG00000131508	3763.47	-0.0948504	0.0667398	-1.4212	0.155259	0.33006	UBE2D2	5
ENSG00000088538	474.003	-0.591094	0.177733	-3.32574	0.000881846	0.00185226	DOCK3	3	ENSG00000078401	19.9862	-0.460279	0.286148	-1.60853	0.107719	0.229971	EDN1	6	ENSG00000172250	141.355	0.280833	0.197618	1.42109	0.15529	0.330086	SERHL	22
ENSG00000162980	1873.29	-0.266441	0.080117	-3.32565	0.000882131	0.00185264	ARL5A	2	ENSG00000121073	1119.05	0.168513	0.104755	1.60863	0.107697	0.229971	SLC35B1	17	ENSG00000100311	145.511	-0.319051	0.224717	-1.41979	0.155669	0.330805	PDGFB	22
ENSG00000167862	907.01	0.358603	0.107851	3.32497	0.000884282	0.00185693	MRPL58	17	ENSG00000149243	34.1517	0.562774	0.349876	1.6085	0.107726	0.229971	KLHL35	11	ENSG00000157734	245.426	0.219426	0.154554	1.41973	0.155685	0.330805	SNX22	15
ENSG00000137571	104.404	-0.437489	0.131582	-3.32483	0.000884726	0.00185763	SLCO5A1	8	ENSG00000154639	5161.44	-0.346564	0.215452	-1.60854	0.107716	0.229971	CXADR	21	ENSG00000163630	35.0056	-0.478936	0.337317	-1.41984	0.155655	0.330805	SYNPR	3
ENSG00000141510	4785.3	0.234757	0.0706173	3.32436	0.000886219	0.00186054	TP53	17	ENSG00000145703	2535.15	-0.324101	0.201501	-1.60844	0.10774	0.229971	IQGAP2	5	ENSG00000187569	21.0873	0.500985	0.352905	1.4196	0.155724	0.330847	DPPA3	12
ENSG00000010818	310.687	-0.490996	0.147778	-3.32254	0.000892034	0.00187252	HIVEP2	6	ENSG00000089723	128.683	-0.457196	0.284296	-1.60817	0.107798	0.230039	OTUB2	14	ENSG00000196187	1809.68	0.336393	0.237039	1.41915	0.155857	0.331089	TMEM63A	1
ENSG00000146909	1117.61	0.21352	0.064277	3.32187	0.000894171	0.00187678	NOM1	7	ENSG00000184260	28.9127	0.411544	0.255908	1.60817	0.107797	0.230039	H2AC20	1	ENSG00000100503	943.32	0.148588	0.104725	1.41884	0.155946	0.331238	NIN	14
ENSG00000206530	25.9444	-0.801461	0.241335	-3.32096	0.000897097	0.00188269	CFAP44	3	ENSG00000118600	390.745	0.151462	0.0942011	1.60785	0.107867	0.230159	RXYLT1	12	ENSG00000265916	100.482	0.245926	0.173379	1.41843	0.156066	0.331453		17
ENSG00000168918	218.506	-0.365896	0.110182	-3.32082	0.000897525	0.00188336	INPP5D	2	ENSG00000103111	1194.52	-0.25142	0.156383	-1.60772	0.107897	0.230196	MON1B	16	ENSG00000198429	160.229	-0.245178	0.172901	-1.41802	0.156184	0.331662	ZNF69	19
ENSG00000140265	1011.41	-0.220979	0.0665489	-3.32054	0.000898422	0.00188502	ZSCAN29	15	ENSG00000117602	610.599	-0.281059	0.174831	-1.6076	0.107923	0.230209	RCAN3	1	ENSG00000284862	237.142	0.22436	0.158245	1.4178	0.156249	0.331762	CCDC39	3
ENSG00000082898	11814.6	-0.276844	0.0833791	-3.3203	0.000899201	0.00188642	XPO1	2	ENSG00000185522	50.9435	0.90564	0.56336	1.60757	0.10793	0.230209	LMNTD2	11	ENSG00000101096	66.3574	-0.360444	0.25424	-1.41773	0.156269	0.331762	NFATC2	20
ENSG00000284613	10.6382	2.15054	0.647799	3.31976	0.00090094	0.00188984		8	ENSG00000077454	1002.61	0.113066	0.0703488	1.60722	0.108006	0.230343	LRCH4	7	ENSG00000086015	1438.76	0.135168	0.0953497	1.4176	0.156307	0.331803	MAST2	1
ENSG00000153246	88.2894	-0.503463	0.151702	-3.31876	0.00090417	0.00189639	PLA2R1	2	ENSG00000169439	2506.57	-0.157031	0.0977089	-1.60714	0.108024	0.230355	SDC2	8	ENSG00000024422	356.633	-0.149509	0.105494	-1.41722	0.156417	0.331997	EHD2	19
ENSG00000187446	1988.06	-0.151969	0.0457937	-3.31856	0.000904822	0.00189752	CHP1	15	ENSG00000120738	782.393	0.813638	0.506332	1.60692	0.108071	0.230409	EGR1	5	ENSG00000171262	2492.17	-0.119836	0.0845604	-1.41716	0.156436	0.331997	FAM98B	15
ENSG00000271824	4.24511	3.37235	1.01622	3.31852	0.000904972	0.00189761	SMIM32	5	ENSG00000196072	1516.26	0.165442	0.102957	1.6069	0.108076	0.230409	BLOC1S2	10	ENSG00000130713	1485.49	0.180001	0.127031	1.41699	0.156486	0.332054	EXOSC2	9
ENSG00000121297	310.955	-0.700671	0.211184	-3.31782	0.000907229	0.00190211	TSHZ3	19	ENSG00000183287	352.305	0.15661	0.097487	1.60648	0.108169	0.23058	CCBE1	18	ENSG00000241852	497.071	0.153174	0.108102	1.41694	0.156501	0.332054	C8orf58	8
ENSG00000140749	5.87842	-1.63076	0.491732	-3.31635	0.000912018	0.00191192	IGSF6	16	ENSG00000264343	178.188	-0.184095	0.1146	-1.60641	0.108183	0.230582	NOTCH2NLA	1	ENSG00000156599	1810.14	-0.124725	0.088029	-1.41686	0.156525	0.332064	ZDHHC5	11
ENSG00000108622	11.2419	-1.29866	0.39161	-3.3162	0.00091251	0.00191272	ICAM2	17	ENSG00000222009	38.0568	0.392023	0.244079	1.60613	0.108246	0.230687	BTBD19	1	ENSG00000150977	140.923	0.189236	0.133574	1.41671	0.156568	0.332116	RILPL2	12
ENSG00000141519	289.836	0.326066	0.0983278	3.31611	0.000912788	0.00191307	CCDC40	17	ENSG00000166343	87.5891	-0.506906	0.315629	-1.60602	0.10827	0.230711	MSS51	10	ENSG00000079257	116.147	0.20403	0.14407	1.41618	0.156722	0.332321	LXN	3
ENSG00000128567	26662.5	-0.211172	0.0636931	-3.31546	0.00091494	0.00191734	PODXL	7	ENSG00000237489	70.3347	0.467201	0.290974	1.60565	0.108352	0.230856	C10orf143	10	ENSG00000182836	21.6268	-0.479305	0.338435	-1.41624	0.156705	0.332321	PLCXD3	5
ENSG00000162817	339.857	-0.339262	0.102368	-3.31416	0.000919203	0.00192604	C1orf115	1	ENSG00000079134	1796.89	-0.233542	0.145461	-1.60554	0.108375	0.230878	THOC1	18	ENSG00000268789	11.1398	4.2361	2.9912	1.41619	0.156721	0.332321	VN1R87P	19
ENSG00000203780	14.8038	-1.24838	0.376712	-3.31387	0.00092014	0.00192777	FANK1	10	ENSG00000132000	25.7737	0.617373	0.384555	1.60542	0.108401	0.230878	PODNL1	19	ENSG00000253537	32.8164	0.395393	0.279236	1.41598	0.15678	0.332405	PCDHGA7	5
ENSG00000163491	24.1425	-1.00343	0.302857	-3.3132	0.000922365	0.0019322	NEK10	3	ENSG00000273088	38.3614	0.418247	0.26052	1.60543	0.1084	0.230878		1	ENSG00000165480	1738.34	-0.113029	0.079832	-1.41583	0.156824	0.332457	SKA3	13
ENSG00000172878	182.707	-0.45169	0.136359	-3.3125	0.000924664	0.00193678	METAP1D	2	ENSG00000164002	215.096	0.17186	0.107059	1.60528	0.108431	0.230914	EXO5	1	ENSG00000011295	2687.1	-0.101839	0.0719351	-1.4157	0.156863	0.3325	TTC19	17
ENSG00000100027	411.713	-0.55078	0.166383	-3.31032	0.000931887	0.00195144	YPEL1	22	ENSG00000144583	102.118	-0.253068	0.157659	-1.60516	0.108459	0.230946	MARCHF4	2	ENSG00000120029	515.042	-0.166383	0.117542	-1.41552	0.156916	0.332572	ARMH3	10
ENSG00000248971	11.5189	1.37726	0.416049	3.31034	0.00093184	0.00195144	KRT8P46	4	ENSG00000142748	13.7185	-0.603046	0.375739	-1.60496	0.108503	0.23101	FCN3	1	ENSG00000117862	2893.25	-0.0766681	0.0541748	-1.4152	0.15701	0.332631	TXNDC12	1
ENSG00000137343	82.2051	-0.976732	0.295086	-3.30999	0.000932984	0.0019535	ATAT1	6	ENSG00000284691	988.587	0.27724	0.172766	1.60471	0.108557	0.231097		7	ENSG00000122386	640.574	0.124641	0.0880732	1.4152	0.15701	0.332631	ZNF205	16
ENSG00000107164	3117.2	0.259869	0.0785124	3.30991	0.00093326	0.00195384	FUBP3	9	ENSG00000112576	638.546	0.175135	0.109163	1.60435	0.108637	0.231241	CCND3	6	ENSG00000141542	88.5607	-0.326851	0.230932	-1.41536	0.156964	0.332631	RAB40B	17
ENSG00000235847	9.11197	1.4566	0.44011	3.30962	0.000934243	0.00195566	LDHAP7	2	ENSG00000156026	1616.48	0.0729448	0.0454707	1.60422	0.108666	0.231246	MCU	10	ENSG00000173480	482.466	0.30606	0.216271	1.41517	0.15702	0.332631	ZNF417	19
ENSG00000149451	183.445	-0.840757	0.25405	-3.30941	0.000934924	0.00195685	ADAM33	20	ENSG00000158966	1782.42	-0.156866	0.0977819	-1.60424	0.10866	0.231246	CACHD1	1	ENSG00000143473	20.7264	0.618503	0.437086	1.41506	0.157051	0.332639	KCNH1	1
ENSG00000106780	75.4652	-0.648576	0.19599	-3.30923	0.000935533	0.00195789	MEGF9	9	ENSG00000069248	2186.85	-0.17023	0.106143	-1.60379	0.108761	0.231391	NUP133	1	ENSG00000197822	1159.31	-0.205409	0.145163	-1.41502	0.157062	0.332639	OCLN	5
ENSG00000145708	6.03907	-1.69099	0.511023	-3.30904	0.000936177	0.001959	CRHBP	5	ENSG00000136147	220.357	-0.164656	0.102663	-1.60385	0.108748	0.231391	PHF11	13	ENSG00000196169	41.888	0.437032	0.308916	1.41473	0.157148	0.332781	KIF19	17
ENSG00000136231	6914.82	-0.474803	0.143563	-3.30729	0.000942026	0.001971	IGF2BP3	7	ENSG00000127951	20.5257	-1.1852	0.739163	-1.60344	0.108838	0.231527	FGL2	7	ENSG00000125730	453.011	-0.531447	0.375779	-1.41425	0.157288	0.333036	C3	19
ENSG00000074706	25.779	-1.03098	0.311741	-3.30717	0.000942422	0.00197159	IPCEF1	6	ENSG00000078900	161.643	0.192071	0.11981	1.60313	0.108905	0.231558	TP73	1	ENSG00000129084	3885.23	0.0937869	0.0663392	1.41375	0.157436	0.333309	PSMA1	11
ENSG00000158825	204.911	0.951181	0.287631	3.30695	0.000943185	0.00197295	CDA	1	ENSG00000197165	26.5925	-0.407419	0.254121	-1.60325	0.10888	0.231558	SULT1A2	16	ENSG00000106536	133.928	-0.25523	0.180544	-1.41367	0.157458	0.333315	POU6F2	7
ENSG00000120210	8.21557	-1.63821	0.495457	-3.30647	0.000944798	0.00197608	INSL6	9	ENSG00000198060	826.225	-0.190811	0.119014	-1.60326	0.108877	0.231558	MARCHF5	10	ENSG00000119421	1027.71	0.117112	0.0828554	1.41345	0.157523	0.333373	NDUFA8	9
ENSG00000170681	306.193	-0.336302	0.101713	-3.30638	0.000945106	0.00197648	CAVIN4	9	ENSG00000268400	9.3635	1.44499	0.901348	1.60314	0.108903	0.231558		19	ENSG00000204967	259	0.295829	0.209292	1.41348	0.157516	0.333373	PCDHA4	5
ENSG00000138399	1295.52	-0.239819	0.0725352	-3.30625	0.000945541	0.00197715	FASTKD1	2	ENSG00000249209	54.0276	0.529926	0.330586	1.60299	0.108936	0.231596		21	ENSG00000069869	477.939	-0.256024	0.181171	-1.41316	0.157608	0.333513	NEDD4	15
ENSG00000214087	711.198	0.568253	0.171876	3.30618	0.000945777	0.00197741	ARL16	17	ENSG00000007402	1224.76	0.120629	0.0752709	1.6026	0.109024	0.231755	CACNA2D2	3	ENSG00000258311	79.3242	-0.25739	0.182161	-1.41297	0.157663	0.333589		12
ENSG00000104369	884.523	0.280954	0.0849823	3.30603	0.00094629	0.00197764	JPH1	8	ENSG00000091664	38.111	-0.557225	0.347798	-1.60215	0.109122	0.231936	SLC17A6	11	ENSG00000198932	171.511	-0.282728	0.200114	-1.41283	0.157704	0.333635	GPRASP1	X
ENSG00000106355	1348.65	-0.249874	0.075581	-3.30604	0.000946249	0.00197764	LSM5	7	ENSG00000153774	2567.08	0.100595	0.0627992	1.60185	0.109188	0.232048	CFDP1	16	ENSG00000128011	304.185	0.15228	0.107801	1.4126	0.157774	0.333706	LRFN1	19
ENSG00000110074	1584.47	0.337756	0.102164	3.30601	0.000946346	0.00197764	FOXRED1	11	ENSG00000117009	20.0993	-0.851431	0.531593	-1.60166	0.109231	0.232111	KMO	1	ENSG00000166068	2153.92	-0.167653	0.118689	-1.41254	0.15779	0.333706	SPRED1	15
ENSG00000200275	7.21201	-1.46961	0.444524	-3.30602	0.000946316	0.00197764	RNA5SP199	5	ENSG00000135632	1556.01	0.105838	0.0660829	1.60159	0.109246	0.232115	SMYD5	2	ENSG00000180185	484.732	0.105366	0.0745942	1.41253	0.157795	0.333706	FAHD1	16
ENSG00000166387	235.915	0.290162	0.0877908	3.30515	0.000949252	0.00198347	PPFIBP2	11	ENSG00000115392	3002.93	-0.315864	0.197231	-1.60149	0.109268	0.232132	FANCL	2	ENSG00000054282	97.2235	0.25449	0.180187	1.41237	0.157842	0.333764	SDCCAG8	1
ENSG00000167536	686.152	0.31067	0.0939968	3.30511	0.000949388	0.00198352	DHRS13	17	ENSG00000135636	622.636	-0.210477	0.131443	-1.60128	0.109315	0.232174	DYSF	2	ENSG00000068120	1880.99	0.0841263	0.059581	1.41197	0.15796	0.333947	COASY	17
ENSG00000173614	87.6013	-0.571808	0.17301	-3.30506	0.000949546	0.00198361	NMNAT1	1	ENSG00000145723	257.763	-0.232812	0.145398	-1.6012	0.109332	0.232174	GIN1	5	ENSG00000127022	1952.27	-0.891636	0.631495	-1.41194	0.157966	0.333947	CANX	5
ENSG00000172932	576.625	0.269153	0.0814472	3.30463	0.000951006	0.00198642	ANKRD13D	11	ENSG00000158296	484.203	-0.162722	0.101621	-1.60126	0.109319	0.232174	SLC13A3	20	ENSG00000128708	1937.05	-0.176542	0.12506	-1.41166	0.158051	0.334085	HAT1	2
ENSG00000173124	14.4607	-1.01817	0.308148	-3.30414	0.000952682	0.00198968	ACSM6	10	ENSG00000171763	358.203	0.197768	0.123515	1.60117	0.10934	0.232174	AFG2B	15	ENSG00000178927	1060.26	0.141183	0.100028	1.41144	0.158115	0.334181	CYBC1	17
ENSG00000251474	16.7043	-0.987207	0.298786	-3.30406	0.000952938	0.00198997	RPL32P3	3	ENSG00000064703	1341.73	-0.168296	0.105122	-1.60096	0.109386	0.232216	DDX20	1	ENSG00000234329	11.3132	-0.676599	0.479395	-1.41136	0.158139	0.334191	RPL7AP16	1
ENSG00000164096	1379.56	0.341334	0.103343	3.30293	0.000956817	0.00199783	C4orf3	4	ENSG00000105202	5721.49	0.199022	0.124311	1.60101	0.109375	0.232216	FBL	19	ENSG00000089157	58684.7	0.132882	0.0942001	1.41064	0.158352	0.334567	RPLP0	12
ENSG00000241852	503.431	0.358527	0.10855	3.30286	0.000957046	0.00199807	C8orf58	8	ENSG00000070081	658.936	-0.224211	0.140078	-1.60062	0.10946	0.232345	NUCB2	11	ENSG00000106852	62.1936	0.369336	0.261825	1.41062	0.158357	0.334567	LHX6	9
ENSG00000035862	1066.78	0.324463	0.0982709	3.30172	0.000960955	0.00200599	TIMP2	17	ENSG00000221838	487.811	0.20193	0.126171	1.60044	0.109501	0.232375	AP4M1	7	ENSG00000111639	3004.6	-0.099858	0.0707931	-1.41056	0.158375	0.334567	MRPL51	12
ENSG00000074855	1329.11	0.312589	0.0946897	3.30119	0.00096276	0.00200951	ANO8	19	ENSG00000251402	9.74578	-1.07904	0.674197	-1.60048	0.109492	0.232375	FAM90A25P	8	ENSG00000139133	140.312	-0.421684	0.298991	-1.41035	0.158435	0.334655	ALG10	12
ENSG00000110628	46.1604	-1.04787	0.317494	-3.30045	0.000965287	0.00201454	SLC22A18	11	ENSG00000122254	56.9285	0.329021	0.205594	1.60034	0.109523	0.232394	HS3ST2	16	ENSG00000175198	1359.86	0.110941	0.0786658	1.41028	0.158458	0.334663	PCCA	13
ENSG00000115459	221.047	-0.307736	0.0932515	-3.30007	0.00096661	0.00201706	ELMOD3	2	ENSG00000139675	269.035	0.238072	0.14877	1.60027	0.109538	0.232398	HNRNPA1L2	13	ENSG00000166432	420.978	-0.269119	0.190856	-1.41006	0.158521	0.334756	ZMAT1	X
ENSG00000217648	21.6633	0.96159	0.291464	3.29917	0.000969707	0.00202328	PARLP2	6	ENSG00000127241	78.7013	-0.310134	0.193841	-1.59994	0.109612	0.232526	MASP1	3	ENSG00000182919	772.976	-0.128123	0.0908868	-1.4097	0.158629	0.334943	C11orf54	11
ENSG00000241002	8.85955	-2.0633	0.625464	-3.29883	0.000970896	0.00202551	RPL32P13	4	ENSG00000129219	1153.01	0.134867	0.0843054	1.59974	0.109656	0.232592	PLD2	17	ENSG00000172986	61.4998	0.296603	0.210474	1.40921	0.158773	0.335206	GXYLT2	3
ENSG00000117586	23.2936	-0.874459	0.265085	-3.29879	0.000971039	0.00202557	TNFSF4	1	ENSG00000153207	2312.19	-0.233157	0.145774	-1.59944	0.109722	0.232705	AHCTF1	1	ENSG00000180279	11.6754	0.798843	0.566969	1.40897	0.158843	0.335315	TMEM277P	19
ENSG00000087253	186.236	-0.506009	0.153395	-3.29874	0.000971202	0.00202566	LPCAT2	16	ENSG00000172575	187.173	-0.192341	0.120266	-1.5993	0.109755	0.232745	RASGRP1	15	ENSG00000004975	1532.44	0.170997	0.12142	1.40831	0.159038	0.335685	DVL2	17
ENSG00000253558	12.9776	-0.956089	0.289897	-3.29803	0.00097367	0.00203057		5	ENSG00000233369	5682.07	-0.309856	0.193767	-1.59912	0.109794	0.2328	GTF2IP4	7	ENSG00000175193	1231.21	0.11087	0.0787325	1.40818	0.159077	0.335727	PARL	3
ENSG00000067560	11100	0.296963	0.0900486	3.2978	0.000974448	0.00203194	RHOA	3	ENSG00000106689	20.0879	-0.791749	0.4952	-1.59885	0.109855	0.232881	LHX2	9	ENSG00000135775	1020.97	0.181505	0.128911	1.40799	0.159135	0.335809	COG2	1
ENSG00000144118	609.135	0.310186	0.0940892	3.29673	0.000978191	0.0020395	RALB	2	ENSG00000133121	109.656	-0.249174	0.155848	-1.59883	0.109859	0.232881	STARD13	13	ENSG00000118520	12.0396	0.798397	0.567232	1.40753	0.159269	0.336052	ARG1	6
ENSG00000164168	940.788	-0.244678	0.0742261	-3.29638	0.000979396	0.00204177	TMEM184C	4	ENSG00000175426	71.6098	0.535569	0.335061	1.59842	0.109949	0.233044	PCSK1	5	ENSG00000163728	909.613	-0.130876	0.0929978	-1.4073	0.159339	0.336097	TTC14	3
ENSG00000150977	167.544	0.687484	0.208604	3.29563	0.000982002	0.00204695	RILPL2	12	ENSG00000153558	178.443	-0.212383	0.132878	-1.59833	0.109969	0.233059	FBXL2	3	ENSG00000167862	800.048	-0.117253	0.0833196	-1.40727	0.159349	0.336097	MRPL58	17
ENSG00000140374	2073.49	0.237523	0.0720736	3.29556	0.000982265	0.00204725	ETFA	15	ENSG00000105808	462.817	0.156498	0.0979383	1.59793	0.110059	0.233222	RASA4	7	ENSG00000170324	9.78331	0.777457	0.552414	1.40738	0.159315	0.336097	FRMPD2	10
ENSG00000242498	325.438	-0.842119	0.255584	-3.29488	0.000984629	0.00205193	ARPIN	15	ENSG00000105894	1106.21	0.16902	0.105799	1.59755	0.110144	0.233373	PTN	7	ENSG00000163872	2530.44	0.139207	0.0989319	1.4071	0.159398	0.33616	YEATS2	3
ENSG00000198964	594.415	0.278674	0.0845801	3.29479	0.000984946	0.00205235	SGMS1	10	ENSG00000256552	76.322	-0.251521	0.15747	-1.59726	0.110208	0.23348		12	ENSG00000119787	2381.69	-0.159904	0.113654	-1.40694	0.159444	0.336189	ATL2	2
ENSG00000283239	35.0553	1.7079	0.518411	3.29449	0.000986022	0.00205434	KBTBD11-OT1	8	ENSG00000147684	2773.06	0.216892	0.135796	1.59718	0.110225	0.233481	NDUFB9	8	ENSG00000196371	303.003	0.123296	0.087635	1.40692	0.15945	0.336189	FUT4	11
ENSG00000094804	2982.87	0.238558	0.0724131	3.29441	0.000986288	0.00205465	CDC6	17	ENSG00000197150	551.155	-0.120567	0.075489	-1.59714	0.110235	0.233481	ABCB8	7	ENSG00000140795	140.065	0.38248	0.271871	1.40685	0.159473	0.336196	MYLK3	16
ENSG00000150893	1654.01	-0.794136	0.241104	-3.29374	0.000988629	0.00205928	FREM2	13	ENSG00000100462	3235.1	0.202125	0.126589	1.5967	0.110332	0.233649	PRMT5	14	ENSG00000196739	1556.75	0.194817	0.138495	1.40668	0.159523	0.336263	COL27A1	9
ENSG00000184867	2686.09	0.215744	0.0655335	3.29211	0.000994385	0.00207102	ARMCX2	X	ENSG00000101473	701.755	0.381838	0.239147	1.59666	0.110341	0.233649	ACOT8	20	ENSG00000000457	341.155	-0.158375	0.112605	-1.40647	0.159586	0.336354	SCYL3	1
ENSG00000158715	650.318	0.264003	0.080205	3.2916	0.000996188	0.00207452	SLC45A3	1	ENSG00000115216	3487.24	0.194704	0.121962	1.59643	0.110392	0.233731	NRBP1	2	ENSG00000075461	146.811	0.372899	0.265219	1.40601	0.159722	0.336601	CACNG4	17
ENSG00000151552	1017.22	0.608058	0.184735	3.29152	0.000996479	0.00207488	QDPR	4	ENSG00000039139	34.023	-0.382391	0.239542	-1.59634	0.110412	0.233745	DNAH5	5	ENSG00000135502	23.1954	0.699194	0.497329	1.4059	0.159754	0.336627	SLC26A10P	12
ENSG00000180438	11.6665	-1.19475	0.363037	-3.29098	0.000998393	0.00207861	TPRXL	3	ENSG00000132688	4868.35	-0.158734	0.0994533	-1.59606	0.110475	0.233776	NES	1	ENSG00000228049	85.1959	-0.292332	0.207948	-1.4058	0.159784	0.336649	POLR2J2	7
ENSG00000234773	5.12987	-1.63203	0.495947	-3.29073	0.000999293	0.00208023		19	ENSG00000166529	676.184	0.125376	0.0785548	1.59604	0.11048	0.233776	ZSCAN21	7	ENSG00000197872	179.178	0.272677	0.19399	1.40563	0.159835	0.336718	CYRIA	2
ENSG00000125966	744.908	0.995675	0.302637	3.29	0.00100188	0.00208537	MMP24	20	ENSG00000187186	143.264	0.365717	0.229121	1.59617	0.11045	0.233776		9	ENSG00000157429	163.494	-0.236476	0.168283	-1.40523	0.159954	0.336927	ZNF19	16
ENSG00000113558	3287.59	0.446749	0.135849	3.28858	0.00100695	0.00209541	SKP1	5	ENSG00000248485	20.7917	-0.419323	0.262717	-1.5961	0.110465	0.233776	PCP4L1	1	ENSG00000004866	413.663	0.138309	0.0984564	1.40478	0.160088	0.337006	ST7	7
ENSG00000133742	6.43324	2.57483	0.782958	3.28859	0.00100689	0.00209541	CA1	8	ENSG00000100523	764.518	-0.243865	0.152817	-1.5958	0.110535	0.233862	DDHD1	14	ENSG00000129467	19.0498	-0.723051	0.51469	-1.40483	0.160073	0.337006	ADCY4	14
ENSG00000166352	550.168	-0.401887	0.122221	-3.2882	0.0010083	0.00209798	IFTAP	11	ENSG00000141441	269.726	-0.215927	0.135322	-1.59565	0.110566	0.233874	GAREM1	18	ENSG00000137970	13.0614	-0.651897	0.464045	-1.40481	0.160077	0.337006	RPL7P9	1
ENSG00000100650	7876.99	-0.185026	0.0562771	-3.28777	0.00100986	0.00210096	SRSF5	14	ENSG00000146197	97.4591	-0.462832	0.290053	-1.59568	0.11056	0.233874	SCUBE3	6	ENSG00000141738	724.817	0.144957	0.103185	1.40483	0.160072	0.337006	GRB7	17
ENSG00000151461	1815.83	-0.241388	0.0734295	-3.28735	0.00101136	0.00210383	UPF2	10	ENSG00000197563	849.384	-0.144083	0.0903195	-1.59525	0.110656	0.234034	PIGN	18	ENSG00000214029	621.774	-0.141343	0.100603	-1.40495	0.160035	0.337006	ZNF891	12
ENSG00000123411	460.034	-0.395805	0.120405	-3.28729	0.00101155	0.00210398	IKZF4	12	ENSG00000163297	232.271	-0.147327	0.0923586	-1.59516	0.110677	0.234051	ANTXR2	4	ENSG00000163932	604.207	0.162524	0.115727	1.40437	0.160208	0.337137	PRKCD	3
ENSG00000260628	7.9874	1.51357	0.46046	3.28709	0.00101228	0.00210524		16	ENSG00000125107	7774.2	-0.246013	0.154241	-1.59499	0.110715	0.234102	CNOT1	16	ENSG00000230646	9.48701	-0.678939	0.483446	-1.40438	0.160207	0.337137	KLF2P2	2
ENSG00000198223	75.9496	-0.509814	0.155101	-3.28698	0.00101268	0.00210581	CSF2RA	X	ENSG00000184434	17.1716	-0.662434	0.415337	-1.59493	0.110727	0.234102	LRRC19	9	ENSG00000268949	22.068	-0.435623	0.310187	-1.40439	0.160203	0.337137	MRPS17P1	1
ENSG00000107736	164.783	0.612857	0.186463	3.28675	0.00101351	0.00210729	CDH23	10	ENSG00000181045	557.58	0.176094	0.110433	1.59458	0.110807	0.234241	SLC26A11	17	ENSG00000226124	25.1772	0.498041	0.35473	1.404	0.160319	0.33733	FTCDNL1	2
ENSG00000259494	661.035	0.728543	0.221665	3.28668	0.00101375	0.00210755	MRPL46	15	ENSG00000139613	3337.83	-0.158337	0.0993122	-1.59433	0.110862	0.234329	SMARCC2	12	ENSG00000135040	1186.35	-0.290096	0.206665	-1.4037	0.160407	0.337443	NAA35	9
ENSG00000128276	19.1401	-1.10472	0.336153	-3.28637	0.00101489	0.00210958	RFPL3	22	ENSG00000156042	67.3782	0.30924	0.194031	1.59377	0.110988	0.234567	CFAP70	10	ENSG00000166546	17.2723	0.466923	0.332655	1.40362	0.160431	0.337443	BEAN1	16
ENSG00000169884	12.5989	-1.52336	0.463542	-3.28634	0.00101498	0.00210958	WNT10B	12	ENSG00000128298	278.162	0.339545	0.213065	1.59362	0.111021	0.23458	BAIAP2L2	22	ENSG00000261024	7.16079	-0.915703	0.652364	-1.40367	0.160418	0.337443		1
ENSG00000006625	3061.24	0.194265	0.0591305	3.28536	0.00101853	0.00211672	GGCT	7	ENSG00000183615	132.145	0.213789	0.134152	1.59363	0.111018	0.23458	FAM167B	1	ENSG00000108821	2017.05	-0.33065	0.235587	-1.40352	0.160463	0.33747	COL1A1	17
ENSG00000260727	47.2296	0.885737	0.269633	3.28498	0.00101991	0.00211932	SLC7A5P1	16	ENSG00000165443	18.009	-0.988886	0.62057	-1.59351	0.111045	0.234604	PHYHIPL	10	ENSG00000243323	23.9114	0.583338	0.415659	1.4034	0.160496	0.3375	PTPRVP	1
ENSG00000159884	302.661	0.368889	0.112305	3.2847	0.0010209	0.00212113	CCDC107	9	ENSG00000172939	2166.15	-0.196766	0.123501	-1.59324	0.111106	0.234704	OXSR1	3	ENSG00000181192	2490.1	-0.146253	0.104223	-1.40327	0.160536	0.337542	DHTKD1	10
ENSG00000129315	1152.14	-0.318284	0.0969405	-3.28329	0.00102605	0.00213156	CCNT1	12	ENSG00000104884	3329.11	0.162026	0.101707	1.59307	0.111145	0.234759	ERCC2	19	ENSG00000050555	746.352	0.217253	0.154867	1.40283	0.160666	0.337776	LAMC3	9
ENSG00000119986	244.051	0.425977	0.129765	3.28267	0.00102829	0.00213573	AVPI1	10	ENSG00000076864	394.91	0.20559	0.12906	1.59297	0.111166	0.234775	RAP1GAP	1	ENSG00000165678	3756.79	-0.105374	0.0751247	-1.40266	0.160718	0.337845	GHITM	10
ENSG00000255346	13.3292	-1.24022	0.37781	-3.28267	0.0010283	0.00213573	NOX5	15	ENSG00000115944	2735.96	0.169529	0.106447	1.59262	0.111246	0.23486	COX7A2L	2	ENSG00000168405	10.669	0.698286	0.49789	1.40249	0.160768	0.337909	CMAHP	6
ENSG00000254806	24.3637	1.42382	0.43377	3.28243	0.00102918	0.0021373	SYS1-DBNDD2	20	ENSG00000182173	1132.02	0.229027	0.143805	1.59261	0.111247	0.23486	TSEN54	17	ENSG00000116560	16986.3	0.0783928	0.0559109	1.4021	0.160885	0.338073	SFPQ	1
ENSG00000085644	303.443	0.236347	0.0720116	3.28207	0.00103048	0.00213974	ZNF213	16	ENSG00000214688	93.8394	-0.240113	0.150765	-1.59263	0.111243	0.23486	C10orf105	10	ENSG00000153531	35.3682	-0.408935	0.291647	-1.40216	0.160869	0.338073	ADPRHL1	13
ENSG00000215474	11.9295	2.12418	0.647361	3.28128	0.00103336	0.00214546	SKOR2	18	ENSG00000101194	1042.3	0.185511	0.116509	1.59224	0.11133	0.23498	SLC17A9	20	ENSG00000072506	1599.05	0.121778	0.0868624	1.40196	0.160926	0.338078	HSD17B10	X
ENSG00000186184	3209.7	0.175211	0.0533986	3.28118	0.00103372	0.00214596	POLR1D	13	ENSG00000125457	489.102	0.394679	0.247895	1.59212	0.111357	0.23498	MIF4GD	17	ENSG00000231738	47.6625	-0.569409	0.406141	-1.402	0.160915	0.338078	TSPAN19	12
ENSG00000235833	4.59066	-2.42832	0.740147	-3.28087	0.00103489	0.00214812		2	ENSG00000125843	113.112	-0.23135	0.145309	-1.59212	0.111357	0.23498	AP5S1	20	ENSG00000132792	1271.18	0.116572	0.0831546	1.40187	0.160954	0.338095	CTNNBL1	20
ENSG00000253923	7.16057	-1.56434	0.476926	-3.28005	0.00103788	0.00215408		8	ENSG00000163798	1103.35	0.104821	0.0658353	1.59217	0.111346	0.23498	SLC4A1AP	2	ENSG00000115806	2652.72	0.176118	0.125637	1.4018	0.160974	0.338099	GORASP2	2
ENSG00000084676	576.883	-0.297778	0.0907965	-3.27962	0.00103947	0.00215712	NCOA1	2	ENSG00000186952	37.306	-0.410992	0.258169	-1.59195	0.111395	0.235033	TMEM232	5	ENSG00000100908	345.319	0.144976	0.103475	1.40107	0.161194	0.338518	EMC9	14
ENSG00000163161	1678.87	0.241547	0.0736918	3.2778	0.0010462	0.00217055	ERCC3	2	ENSG00000141084	566.723	-0.158719	0.099705	-1.59188	0.111411	0.235038	RANBP10	16	ENSG00000149926	655.813	0.134044	0.0956773	1.401	0.161214	0.338521	TLCD3B	16
ENSG00000283378	47.5067	0.961953	0.293474	3.27781	0.00104615	0.00217055	CNTNAP3C	9	ENSG00000198874	637.784	0.135184	0.0849378	1.59157	0.111482	0.235159	TYW1	7	ENSG00000137413	743.089	0.172178	0.12291	1.40085	0.16126	0.338575	TAF8	6
ENSG00000086475	20192.7	0.494677	0.150945	3.27719	0.00104845	0.00217496	SEPHS1	10	ENSG00000158545	2580.79	0.110764	0.0696015	1.5914	0.111519	0.23519	ZC3H18	16	ENSG00000167994	216.27	0.158071	0.112856	1.40065	0.161319	0.338659	RAB3IL1	11
ENSG00000270299	12.9231	-1.54299	0.470853	-3.27701	0.00104914	0.00217613		20	ENSG00000260342	47.0759	1.76499	1.10909	1.59138	0.111524	0.23519		16	ENSG00000130222	218.856	-0.438798	0.313314	-1.4005	0.161362	0.33871	GADD45G	9
ENSG00000227376	24.2973	-4.27804	1.30554	-3.27684	0.00104977	0.00217717	FTH1P16	11	ENSG00000081721	679.652	0.240172	0.150935	1.59122	0.11156	0.235238	DUSP12	1	ENSG00000167384	421.335	-0.147665	0.105442	-1.40044	0.161382	0.338711	ZNF180	19
ENSG00000285837	8.77361	-1.80897	0.552064	-3.27674	0.00105011	0.00217763		10	ENSG00000239827	6.6673	0.843204	0.529979	1.59101	0.111606	0.235308	SUGT1P3	13	ENSG00000121053	12.2414	0.698793	0.499008	1.40036	0.161404	0.338716	EPX	17
ENSG00000005175	1248.27	-0.364484	0.111256	-3.27608	0.00105259	0.00218251	RPAP3	12	ENSG00000164932	115.74	0.385521	0.242335	1.59086	0.111642	0.235354	CTHRC1	8	ENSG00000111058	984.249	-0.114073	0.0814806	-1.40001	0.161511	0.33886	ACSS3	12
ENSG00000024422	415.496	0.440704	0.134525	3.27599	0.00105291	0.0021829	EHD2	19	ENSG00000197872	140.587	-0.456153	0.286807	-1.59045	0.111733	0.235519	CYRIA	2	ENSG00000126262	11.4384	0.836373	0.597379	1.40007	0.161492	0.33886	FFAR2	19
ENSG00000139675	192.681	-0.463925	0.141626	-3.27572	0.00105394	0.00218478	HNRNPA1L2	13	ENSG00000133256	363.254	0.359144	0.225849	1.5902	0.111791	0.235612	PDE6B	4	ENSG00000100154	620.289	0.264579	0.189004	1.39986	0.161556	0.33886	TTC28	22
ENSG00000182952	1555.34	-0.20207	0.0617011	-3.27498	0.00105671	0.00219025	HMGN4	6	ENSG00000138674	3256.82	-0.162141	0.101973	-1.59003	0.111828	0.235653	SEC31A	4	ENSG00000165309	18.9183	-0.542512	0.387561	-1.39981	0.16157	0.33886	ARMC3	10
ENSG00000086065	1403.41	0.414283	0.126509	3.27472	0.00105767	0.0021919	CHMP5	9	ENSG00000154080	349.16	-0.138878	0.0873452	-1.58999	0.111837	0.235653	CHST9	18	ENSG00000165757	138.468	-0.253114	0.180822	-1.3998	0.161574	0.33886	JCAD	10
ENSG00000117009	13.6715	-1.05392	0.321836	-3.2747	0.00105776	0.0021919	KMO	1	ENSG00000148826	6.44262	1.48214	0.932218	1.58991	0.111855	0.235663	NKX6-2	10	ENSG00000171502	60.2159	-0.29288	0.209238	-1.39975	0.161589	0.33886	COL24A1	1
ENSG00000213949	202.239	-0.578625	0.176748	-3.27373	0.00106138	0.00219888	ITGA1	5	ENSG00000188676	11.5258	-0.805612	0.506726	-1.58984	0.111872	0.23567	IDO2	8	ENSG00000083307	856.025	-0.19174	0.136997	-1.39959	0.161635	0.338888	GRHL2	8
ENSG00000261740	793.338	0.497699	0.152028	3.27373	0.00106137	0.00219888	BOLA2-SMG1P6	16	ENSG00000135801	913.467	-0.158352	0.0996118	-1.58969	0.111905	0.235697	TAF5L	1	ENSG00000100350	798.023	-0.129373	0.0924415	-1.39951	0.16166	0.338888	FOXRED2	22
ENSG00000075073	9.14578	-1.37475	0.419965	-3.27348	0.00106233	0.00220058	TACR2	10	ENSG00000178074	1240.02	-0.299335	0.188302	-1.58966	0.111912	0.235697	C2orf69	2	ENSG00000173868	33.9488	0.496062	0.35444	1.39957	0.161643	0.338888	PHOSPHO1	17
ENSG00000176390	895.901	-0.1938	0.0592226	-3.2724	0.00106638	0.00220872	CRLF3	17	ENSG00000126903	179.007	0.285806	0.179797	1.5896	0.111925	0.235697	SLC10A3	X	ENSG00000133247	894.742	0.149697	0.106984	1.39925	0.161739	0.339012	KMT5C	19
ENSG00000171208	356.917	-0.22876	0.069907	-3.27235	0.00106659	0.00220888	NETO2	16	ENSG00000071282	326.865	0.180316	0.113449	1.5894	0.11197	0.235736	LMCD1	3	ENSG00000198276	880.983	0.188249	0.13457	1.39889	0.161846	0.339195	UCKL1	20
ENSG00000129682	1334.83	-0.435695	0.133168	-3.27177	0.00106876	0.00221287	FGF13	X	ENSG00000255836	71.7423	-0.386092	0.242916	-1.5894	0.111969	0.235736		12	ENSG00000144802	491.073	0.121754	0.0870428	1.39878	0.161878	0.339222	NFKBIZ	3
ENSG00000260395	5.07599	-1.9492	0.595764	-3.27177	0.00106877	0.00221287		16	ENSG00000105639	225.183	-0.186064	0.117078	-1.58923	0.112008	0.235787	JAK3	19	ENSG00000113905	26.1288	0.579413	0.414329	1.39844	0.161982	0.3394	HRG	3
ENSG00000151917	109.846	-0.563004	0.172087	-3.27161	0.00106935	0.00221381	BEND6	6	ENSG00000007001	7.54454	-0.758036	0.477082	-1.5889	0.112083	0.235917	UPP2	2	ENSG00000170085	530.92	0.135501	0.0969094	1.39822	0.162047	0.339494	SIMC1	5
ENSG00000149489	26.6087	0.946949	0.289486	3.27113	0.00107117	0.0022173	ROM1	11	ENSG00000276903	10.2269	0.744178	0.468403	1.58876	0.112115	0.235956	H2AC16	6	ENSG00000196421	23.0373	0.49949	0.357284	1.39802	0.162107	0.339581	C20orf204	20
ENSG00000110079	17.7246	-1.06316	0.325095	-3.27031	0.00107429	0.0022235	MS4A4A	11	ENSG00000175054	1099.72	-0.221258	0.139289	-1.58849	0.112176	0.236055	ATR	3	ENSG00000139323	677.156	-0.125715	0.0899457	-1.39767	0.162211	0.339691	POC1B	12
ENSG00000143315	597.664	-0.463671	0.141791	-3.2701	0.0010751	0.00222491	PIGM	1	ENSG00000065923	866.169	-0.2061	0.129761	-1.5883	0.112218	0.236115	SLC9A7	X	ENSG00000156853	597.833	-0.116979	0.0836971	-1.39765	0.162219	0.339691	ZNF689	16
ENSG00000162627	591.2	0.442333	0.135276	3.26986	0.001076	0.0022265	SNX7	1	ENSG00000140992	1369.48	-0.128769	0.0810907	-1.58796	0.112295	0.236222	PDPK1	16	ENSG00000272419	29.9232	-0.769473	0.550545	-1.39766	0.162216	0.339691	LINC01145	1
ENSG00000152804	20.3645	-1.11271	0.340304	-3.26975	0.00107642	0.0022271	HHEX	10	ENSG00000187758	6.3913	0.850369	0.535503	1.58798	0.11229	0.236222	ADH1A	4	ENSG00000140092	67.6354	0.310307	0.22214	1.39689	0.162445	0.340125	FBLN5	14
ENSG00000150625	132.48	-1.0754	0.3289	-3.26969	0.00107666	0.00222733	GPM6A	4	ENSG00000180884	133.743	-0.207182	0.130497	-1.58763	0.11237	0.23635	ZNF792	19	ENSG00000165895	819.93	-0.210519	0.150722	-1.39673	0.162494	0.340187	ARHGAP42	11
ENSG00000112659	321.139	-0.485759	0.148566	-3.26964	0.00107683	0.00222742	CUL9	6	ENSG00000149476	994.225	0.375385	0.236453	1.58757	0.112383	0.236351	TKFC	11	ENSG00000100031	333.588	-0.202153	0.144758	-1.39649	0.162567	0.340218	GGT1	22
ENSG00000114423	642.027	-0.348779	0.106676	-3.2695	0.00107737	0.00222827	CBLB	3	ENSG00000148803	364.586	0.252639	0.159193	1.587	0.112513	0.236566	FUOM	10	ENSG00000173826	74.6531	0.230569	0.165097	1.39657	0.162544	0.340218	KCNH6	17
ENSG00000177352	727.654	0.218466	0.0668201	3.26946	0.00107752	0.0022283	CCDC71	3	ENSG00000274933	19.5257	-1.01131	0.637239	-1.58702	0.112508	0.236566	TBC1D3I	17	ENSG00000260081	17.5733	0.761167	0.545036	1.39655	0.16255	0.340218	MRFAP1P1	X
ENSG00000129128	2413.57	-0.262222	0.0802225	-3.26868	0.0010805	0.002234	SPCS3	4	ENSG00000100353	5256.46	0.138213	0.0871103	1.58664	0.112595	0.23664	EIF3D	22	ENSG00000198171	1069.78	-0.106516	0.0762869	-1.39626	0.162637	0.340324	DDRGK1	20
ENSG00000167528	209.559	-0.334667	0.102386	-3.26867	0.00108053	0.002234	ZNF641	12	ENSG00000174547	2308.8	0.259513	0.163565	1.58661	0.112602	0.23664	MRPL11	11	ENSG00000132196	559.691	-0.279244	0.200015	-1.39611	0.162681	0.340375	HSD17B7	1
ENSG00000168566	867.576	-0.317799	0.0972291	-3.26856	0.00108096	0.00223462	SNRNP48	6	ENSG00000181234	30.5448	-0.739678	0.466174	-1.5867	0.112581	0.23664	TMEM132C	12	ENSG00000069812	22.9479	0.962152	0.68931	1.39582	0.162769	0.340517	HES2	1
ENSG00000145700	6.85633	-1.62698	0.497851	-3.268	0.00108309	0.00223875	ANKRD31	5	ENSG00000262633	57.5957	-0.341288	0.215084	-1.58676	0.112567	0.23664		17	ENSG00000110925	1078.68	0.120145	0.0860901	1.39558	0.162841	0.340617	CSRNP2	12
ENSG00000181826	134.441	-0.326526	0.0999281	-3.26761	0.0010846	0.0022416	RELL1	4	ENSG00000186310	1898.52	0.234748	0.147971	1.58645	0.112638	0.236688	NAP1L3	X	ENSG00000175395	44.3441	-0.333148	0.238725	-1.39553	0.162856	0.340617	ZNF25	10
ENSG00000055163	2364.38	0.384139	0.117599	3.26651	0.00108881	0.00225004	CYFIP2	5	ENSG00000258890	1448.51	-0.178028	0.112233	-1.58624	0.112684	0.236757	CEP95	17	ENSG00000204406	419.758	0.228363	0.163649	1.39544	0.162882	0.340632	MBD5	2
ENSG00000135972	2079.97	0.214439	0.0656544	3.26618	0.00109007	0.00225238	MRPS9	2	ENSG00000100220	3118.1	0.221587	0.13974	1.58571	0.112805	0.236982	RTCB	22	ENSG00000117593	1122.58	-0.164145	0.117656	-1.39513	0.162978	0.340792	DARS2	1
ENSG00000278570	19.4926	-1.14168	0.349613	-3.26555	0.00109253	0.0022572	NR2E3	15	ENSG00000185238	1139.69	-0.0824034	0.0519711	-1.58556	0.112839	0.237025	PRMT3	11	ENSG00000110422	623.655	-0.206664	0.148157	-1.39491	0.163044	0.340849	HIPK3	11
ENSG00000139832	468.405	1.25214	0.383448	3.26547	0.00109284	0.00225757	RAB20	13	ENSG00000100129	10681.1	0.160621	0.101317	1.58534	0.11289	0.237104	EIF3L	22	ENSG00000183773	46.2082	0.537446	0.385277	1.39496	0.163028	0.340849	AIFM3	22
ENSG00000070367	1484.85	-0.337062	0.103226	-3.2653	0.00109349	0.00225864	EXOC5	14	ENSG00000142185	26.3083	-0.489003	0.308572	-1.58473	0.113028	0.237365	TRPM2	21	ENSG00000064419	4415.57	-0.10602	0.0760149	-1.39473	0.163098	0.34092	TNPO3	7
ENSG00000273079	90.0042	0.520094	0.159283	3.26523	0.00109375	0.0022589	GRIN2B	12	ENSG00000147614	17.4675	-0.540474	0.341127	-1.58438	0.113108	0.237476	ATP6V0D2	8	ENSG00000074370	929.058	0.162745	0.116692	1.39465	0.16312	0.340926	ATP2A3	17
ENSG00000164778	15.7128	-1.61677	0.495275	-3.26439	0.00109701	0.00226537	EN2	7	ENSG00000214223	47.5402	0.494199	0.311931	1.58432	0.113121	0.237476	HNRNPA1P10	19	ENSG00000133142	1896.37	-0.146763	0.10526	-1.3943	0.163228	0.341051	TCEAL4	X
ENSG00000132535	1528.86	0.272554	0.0835069	3.26385	0.00109908	0.00226937	DLG4	17	ENSG00000239626	10.2021	-0.682682	0.430869	-1.58443	0.113096	0.237476	RPSAP41	6	ENSG00000187147	2902.94	0.12942	0.0928216	1.39428	0.163232	0.341051	RNF220	1
ENSG00000285000	39.8779	-1.22941	0.376695	-3.26367	0.00109978	0.00227054		5	ENSG00000099977	1510.56	0.244638	0.154418	1.58426	0.113135	0.237477	DDT	22	ENSG00000244556	18.8233	0.570088	0.408882	1.39426	0.163239	0.341051	ODCP	7
ENSG00000134830	25.8317	-0.902774	0.276616	-3.26364	0.00109993	0.00227057	C5AR2	19	ENSG00000197140	363.187	-0.468025	0.295481	-1.58394	0.113207	0.2376	ADAM32	8	ENSG00000054690	1559.75	0.170383	0.122246	1.39377	0.163386	0.341319	PLEKHH1	14
ENSG00000278195	19.6976	1.12505	0.344733	3.26355	0.00110026	0.00227098	SSTR3	22	ENSG00000007341	407.533	-0.135689	0.0856711	-1.58383	0.113232	0.237624	ST7L	1	ENSG00000277258	1235.84	0.104519	0.0749994	1.3936	0.163439	0.341389	PCGF2	17
ENSG00000046653	2901.46	-0.289215	0.0886318	-3.26311	0.00110198	0.00227426	GPM6B	X	ENSG00000089199	131.09	0.278029	0.175579	1.5835	0.113307	0.237724	CHGB	20	ENSG00000129455	69.7461	-0.370107	0.265623	-1.39335	0.163513	0.341502	KLK8	19
ENSG00000187912	10.8843	-1.17451	0.359958	-3.26291	0.00110274	0.00227556	CLEC17A	19	ENSG00000128283	808.3	0.447996	0.282911	1.58352	0.113302	0.237724	CDC42EP1	22	ENSG00000176678	10.4292	1.066	0.765376	1.39278	0.163687	0.341824	FOXL1	16
ENSG00000234465	113.148	-0.988706	0.303051	-3.26251	0.00110431	0.00227853	PINLYP	19	ENSG00000053900	1161.36	-0.232381	0.146771	-1.58329	0.113356	0.237799	ANAPC4	4	ENSG00000261716	76.0215	0.287782	0.206635	1.39271	0.163708	0.341827	H2BC20P	1
ENSG00000170653	463.629	-0.283582	0.0869476	-3.26153	0.00110814	0.00228589	ATF7	12	ENSG00000159674	48.923	0.493572	0.311816	1.58289	0.113446	0.237959	SPON2	4	ENSG00000169592	1951.38	0.154432	0.110897	1.39257	0.163751	0.341877	INO80E	16
ENSG00000183011	310.081	0.522694	0.16026	3.26154	0.00110809	0.00228589	NAA38	17	ENSG00000186723	30.4375	-0.443854	0.280492	-1.58241	0.113556	0.238161	OR10H1	19	ENSG00000140093	128.33	-0.319942	0.229773	-1.39243	0.163793	0.341883	SERPINA10	14
ENSG00000161929	26.9098	-0.684778	0.209964	-3.2614	0.00110863	0.00228662	SCIMP	17	ENSG00000007968	150.912	0.17706	0.111927	1.58192	0.113668	0.238254	E2F2	1	ENSG00000142513	11.3809	0.641095	0.460398	1.39248	0.163777	0.341883	ACP4	19
ENSG00000128274	235.9	0.701782	0.215224	3.26071	0.00111135	0.00229196	A4GALT	22	ENSG00000182389	257.382	-0.362521	0.229141	-1.58209	0.113629	0.238254	CACNB4	2	ENSG00000072133	670.054	-0.612851	0.440212	-1.39217	0.16387	0.341945	RPS6KA6	X
ENSG00000163817	15.7907	-1.13658	0.348682	-3.25965	0.00111549	0.00230023	SLC6A20	3	ENSG00000183255	4725.81	-0.117006	0.0739581	-1.58206	0.113637	0.238254	PTTG1IP	21	ENSG00000106546	217.436	-0.327467	0.23524	-1.39206	0.163905	0.341945	AHR	7
ENSG00000231259	413.665	-0.451217	0.138432	-3.25949	0.00111611	0.00230124	ANAPC1P2	2	ENSG00000221916	63.4615	0.428323	0.270749	1.58199	0.113651	0.238254	C19orf73	19	ENSG00000141527	152.274	-0.241479	0.173448	-1.39223	0.163854	0.341945	CARD14	17
ENSG00000253485	29.8529	-0.872699	0.267746	-3.25943	0.00111636	0.00230147	PCDHGA5	5	ENSG00000261594	15.1017	0.556182	0.35158	1.58195	0.11366	0.238254	TPBGL	11	ENSG00000149256	235.085	-0.32907	0.236406	-1.39197	0.163931	0.341945	TENM4	11
ENSG00000041357	8334.65	0.505406	0.155063	3.25935	0.00111667	0.00230183	PSMA4	15	ENSG00000113716	1219.4	0.142025	0.0897918	1.58172	0.113715	0.238323	HMGXB3	5	ENSG00000196591	12450.4	-0.118878	0.0854046	-1.39194	0.16394	0.341945	HDAC2	6
ENSG00000143442	2595.97	-0.432097	0.132574	-3.2593	0.00111689	0.00230202	POGZ	1	ENSG00000274523	1727.94	0.27201	0.172035	1.58113	0.113849	0.238577	RCC1L	7	ENSG00000239306	2372.84	-0.129902	0.0933217	-1.39198	0.163929	0.341945	RBM14	11
ENSG00000133805	192.265	-0.471035	0.144579	-3.25798	0.00112208	0.00231243	AMPD3	11	ENSG00000179242	226.486	-0.336699	0.212959	-1.58105	0.113867	0.238586	CDH4	20	ENSG00000121774	10812.1	0.0935477	0.0672134	1.3918	0.163982	0.341991	KHDRBS1	1
ENSG00000189114	171.241	0.493541	0.151492	3.25786	0.00112255	0.00231312	BLOC1S3	19	ENSG00000023734	8039.74	0.083873	0.0530615	1.58068	0.113952	0.238679	STRAP	12	ENSG00000173320	773.211	-0.374349	0.26899	-1.39168	0.164019	0.342027	STOX2	4
ENSG00000283945	5.49521	-1.86099	0.5714	-3.2569	0.00112635	0.00232068	REXO6P	9	ENSG00000132424	10346.8	-0.309921	0.196066	-1.5807	0.113947	0.238679	PNISR	6	ENSG00000185808	257.796	0.184549	0.132665	1.39109	0.164197	0.342358	PIGP	21
ENSG00000068366	2185.07	-0.291426	0.0895008	-3.25613	0.00112941	0.00232643	ACSL4	X	ENSG00000276128	47.4508	-0.427784	0.270614	-1.58079	0.113926	0.238679		9	ENSG00000124588	2859	0.075879	0.0545519	1.39095	0.164241	0.342385	NQO2	6
ENSG00000178104	1408.73	0.277113	0.0851041	3.25616	0.0011293	0.00232643	PDE4DIP	1	ENSG00000204290	6.89074	-1.26084	0.797736	-1.58052	0.113988	0.238726	BTNL2	6	ENSG00000181634	14.9905	-0.739219	0.531482	-1.39086	0.164267	0.342385	TNFSF15	9
ENSG00000253368	1116.31	0.296691	0.0911355	3.25549	0.00113195	0.00233139	TRNP1	1	ENSG00000114439	1766.61	-0.125675	0.0795335	-1.58015	0.114072	0.238873	BBX	3	ENSG00000198951	755.888	0.166133	0.119446	1.39086	0.164269	0.342385	NAGA	22
ENSG00000181449	10555.4	0.220153	0.0676376	3.25489	0.00113437	0.0023361	SOX2	3	ENSG00000008282	1708.49	-0.253805	0.160703	-1.57934	0.114258	0.239177	SYPL1	7	ENSG00000167981	163.787	-0.182611	0.131356	-1.39021	0.164466	0.342756	ZNF597	16
ENSG00000230992	50.8357	0.856978	0.263329	3.25439	0.00113635	0.00233989	FAM201B	2	ENSG00000111752	35972.1	-0.233119	0.147595	-1.57945	0.114233	0.239177	PHC1	12	ENSG00000165156	182.668	-0.259007	0.186321	-1.39011	0.164497	0.342778	ZHX1	8
ENSG00000011007	1712.6	0.304774	0.0936553	3.25421	0.00113708	0.00234111	ELOA	1	ENSG00000128040	15.424	0.658637	0.417023	1.57938	0.114249	0.239177	SPINK2	4	ENSG00000088926	14.2995	0.625236	0.449916	1.38967	0.164628	0.342969	F11	4
ENSG00000187792	92.263	-0.451649	0.138814	-3.25364	0.00113938	0.00234557	ZNF70	22	ENSG00000117133	1273.42	0.17965	0.113755	1.57927	0.114274	0.239182	RPF1	1	ENSG00000197548	496.699	0.204116	0.146877	1.38971	0.164618	0.342969	ATG7	3
ENSG00000143552	9.24082	-1.429	0.439231	-3.2534	0.00114032	0.00234723	NUP210L	1	ENSG00000234906	13.6549	-0.691361	0.437808	-1.57914	0.114304	0.239186	APOC2	19	ENSG00000187189	917.857	-0.116752	0.0840216	-1.38955	0.164665	0.343006	TSPYL4	6
ENSG00000178996	644.317	-0.352752	0.108431	-3.25325	0.00114094	0.00234822	SNX18	5	ENSG00000246082	326.687	0.144123	0.0912653	1.57916	0.114298	0.239186	NUDT16L2P	3	ENSG00000165061	351.859	-0.170148	0.122462	-1.38939	0.164713	0.343066	ZMAT4	8
ENSG00000269226	120.806	-0.461873	0.141986	-3.25294	0.00114217	0.00235047	TMSB15C	X	ENSG00000230650	28.9904	-0.576827	0.36539	-1.57866	0.114414	0.239389		2	ENSG00000183783	152.684	0.242655	0.174678	1.38916	0.164784	0.343173	KCTD8	4
ENSG00000169583	3.77604	3.54616	1.09045	3.25202	0.00114586	0.00235772	CLIC3	9	ENSG00000108479	640.774	0.410862	0.260274	1.57858	0.114434	0.239401	GALK1	17	ENSG00000166860	1261.73	-0.122609	0.0882668	-1.38907	0.164812	0.34319	ZBTB39	12
ENSG00000173992	922.512	0.289285	0.0889562	3.252	0.00114597	0.00235772	CCS	11	ENSG00000228415	8.42109	0.715577	0.45333	1.57849	0.114453	0.239414	PTMAP1	6	ENSG00000129007	221.14	0.284531	0.204879	1.38878	0.164899	0.343297	CALML4	15
ENSG00000275400	74.9974	-0.528139	0.162414	-3.2518	0.00114678	0.00235911		7	ENSG00000047365	52.6466	0.285826	0.181154	1.57781	0.11461	0.239571	ARAP2	4	ENSG00000169188	622.638	0.19587	0.141038	1.38877	0.164903	0.343297	APEX2	X
ENSG00000183878	240.35	-1.7749	0.54593	-3.25115	0.00114941	0.00236425	UTY	Y	ENSG00000058804	3003.99	-0.18699	0.118506	-1.57789	0.11459	0.239571	NDC1	1	ENSG00000166825	98.3949	0.432328	0.311343	1.38859	0.164957	0.343328	ANPEP	15
ENSG00000160190	703.805	0.329089	0.101261	3.24992	0.00115439	0.00237421	SLC37A1	21	ENSG00000092208	570.311	0.191532	0.121373	1.57804	0.114557	0.239571	GEMIN2	14	ENSG00000233757	348.238	-0.23566	0.169706	-1.38863	0.164945	0.343328	ZNF892	2
ENSG00000185559	82.0972	1.54493	0.475395	3.24978	0.00115496	0.00237509	DLK1	14	ENSG00000120008	2145.95	-0.0746974	0.0473412	-1.57785	0.1146	0.239571	WDR11	10	ENSG00000057935	4607.02	-0.122801	0.0884541	-1.3883	0.165047	0.343433	MTA3	2
ENSG00000103260	361.722	0.568875	0.175116	3.24857	0.00115988	0.00238493	METRN	16	ENSG00000225159	5.57639	1.62932	1.03249	1.57805	0.114555	0.239571	NPM1P39	1	ENSG00000197006	3503.84	0.133829	0.0963959	1.38832	0.165039	0.343433	METTL9	16
ENSG00000125398	247.272	-0.566765	0.174475	-3.24841	0.00116052	0.00238596	SOX9	17	ENSG00000284621	9.47533	-0.748853	0.474598	-1.57787	0.114596	0.239571		22	ENSG00000108953	27035.1	0.0869041	0.0626275	1.38764	0.165248	0.343758	YWHAE	17
ENSG00000164542	18.6219	-1.29437	0.398502	-3.24808	0.00116186	0.00238843	MATCAP2	7	ENSG00000109618	360.474	-0.2432	0.154161	-1.57757	0.114664	0.239654	SEPSECS	4	ENSG00000162714	2601.58	-0.128953	0.0929257	-1.3877	0.165229	0.343758	ZNF496	1
ENSG00000189403	21332.3	0.217109	0.0668571	3.24736	0.00116481	0.00239421	HMGB1	13	ENSG00000186364	111.733	0.404428	0.256437	1.57711	0.114771	0.23985	NUDT17	1	ENSG00000235374	18.0875	0.511059	0.368322	1.38754	0.165279	0.343758	SSR4P1	21
ENSG00000063127	39.691	-1.04991	0.323352	-3.24694	0.00116652	0.00239744	SLC6A16	19	ENSG00000123130	1005.53	0.110795	0.0702562	1.57701	0.114792	0.239866	ACOT9	X	ENSG00000274985	8.70784	-0.629441	0.453643	-1.38753	0.165281	0.343758	PTCHD3P1	10
ENSG00000160321	91.8162	1.61338	0.496906	3.24684	0.00116692	0.00239798	ZNF208	19	ENSG00000131711	5346.26	-0.415936	0.263779	-1.57684	0.114833	0.239923	MAP1B	5	ENSG00000140545	25866.4	-0.128651	0.0927466	-1.38712	0.165406	0.343975	MFGE8	15
ENSG00000136897	1976.13	0.564598	0.173925	3.24621	0.00116951	0.00240301	MRPL50	9	ENSG00000137770	1895.79	-0.208251	0.132077	-1.57674	0.114855	0.23994	CTDSPL2	15	ENSG00000137942	5128.79	-0.0850153	0.0612961	-1.38696	0.165453	0.343993	FNBP1L	1
ENSG00000188707	231.507	0.672653	0.207234	3.24586	0.00117097	0.00240573	ZBED10P	7	ENSG00000070759	296.649	-0.189351	0.120122	-1.57633	0.11495	0.240111	TESK2	1	ENSG00000166206	4240.63	-0.132032	0.0951923	-1.387	0.165442	0.343993	GABRB3	15
ENSG00000178035	9035.78	0.26728	0.082352	3.24558	0.00117212	0.0024078	IMPDH2	3	ENSG00000163512	656.607	-0.201926	0.128113	-1.57615	0.114991	0.240166	AZI2	3	ENSG00000134986	6738.36	0.103197	0.0744139	1.3868	0.165504	0.344015	NREP	5
ENSG00000185043	753.043	0.531989	0.163924	3.24533	0.00117313	0.00240959	CIB1	15	ENSG00000005100	3040.72	-0.220236	0.13976	-1.57581	0.115069	0.240302	DHX33	17	ENSG00000163283	17.5905	-0.8594	0.619678	-1.38685	0.165488	0.344015	ALPP	2
ENSG00000132623	371.432	-0.518599	0.15987	-3.24388	0.00117914	0.00242147	ANKEF1	20	ENSG00000010361	710.074	0.294978	0.18722	1.57557	0.115125	0.240389	FUZ	19	ENSG00000082212	2530.85	-0.123786	0.0892951	-1.38626	0.165668	0.344316	ME2	18
ENSG00000196074	11.3957	-1.48081	0.456497	-3.24387	0.0011792	0.00242147	SYCP2	20	ENSG00000164284	1762.16	-0.179263	0.113781	-1.57551	0.115138	0.240389	GRPEL2	5	ENSG00000111276	1485.55	-0.129265	0.0932717	-1.3859	0.165778	0.344504	CDKN1B	12
ENSG00000180611	611.976	0.557977	0.172027	3.24354	0.00118053	0.00242393	MB21D2	3	ENSG00000109062	2325.15	0.215278	0.136675	1.57512	0.11523	0.240494	NHERF1	17	ENSG00000160883	27.6301	-0.526152	0.379847	-1.38517	0.166001	0.344886	HK3	5
ENSG00000255663	90.8592	1.97611	0.609388	3.24279	0.00118367	0.00243009		11	ENSG00000160710	7671	-0.206529	0.13112	-1.57512	0.115229	0.240494	ADAR	1	ENSG00000251595	298.545	0.215939	0.155891	1.38519	0.165993	0.344886	ABCA11P	4
ENSG00000088888	1492.92	-0.488521	0.150675	-3.24223	0.001186	0.00243457	MAVS	20	ENSG00000236252	6.99568	-0.907247	0.575973	-1.57515	0.115221	0.240494		9	ENSG00000064933	2112.44	-0.130457	0.0942329	-1.38441	0.166233	0.345284	PMS1	2
ENSG00000135622	178.389	0.304529	0.0939329	3.24199	0.00118699	0.00243633	SEMA4F	2	ENSG00000004779	2116.77	0.224803	0.142742	1.57489	0.115281	0.240574	NDUFAB1	16	ENSG00000184524	97.1635	-0.391365	0.282685	-1.38446	0.166219	0.345284	CEND1	11
ENSG00000130695	1364.01	0.229158	0.0706915	3.24166	0.00118837	0.00243886	CEP85	1	ENSG00000168003	13175.4	0.263624	0.167419	1.57464	0.11534	0.240668	SLC3A2	11	ENSG00000116151	174.933	-0.207183	0.149679	-1.38419	0.166301	0.345359	MORN1	1
ENSG00000127080	424.411	0.367487	0.113378	3.24124	0.00119011	0.00244214	IPPK	9	ENSG00000111843	1448.35	0.207275	0.131649	1.57446	0.115381	0.240697	TMEM14C	6	ENSG00000159256	685.043	-0.1319	0.0952919	-1.38416	0.166308	0.345359	MORC3	21
ENSG00000102057	210.219	-0.544045	0.167892	-3.24045	0.0011934	0.00244861	KCND1	X	ENSG00000135083	1173.39	0.156143	0.099172	1.57447	0.115379	0.240697	CCNJL	5	ENSG00000265574	22.4578	-0.582662	0.420979	-1.38406	0.166339	0.345382	WDR45BP1	17
ENSG00000112218	652.761	-0.323778	0.0999462	-3.23952	0.00119732	0.00245635	GPR63	6	ENSG00000168890	501.929	0.180879	0.114891	1.57436	0.115404	0.240715	TMEM150A	2	ENSG00000271425	239.486	-0.175604	0.126941	-1.38335	0.166559	0.345798	NBPF10	1
ENSG00000125337	90.4039	-1.2521	0.386555	-3.23913	0.00119894	0.00245939	KIF25	6	ENSG00000162545	292.567	0.294811	0.187267	1.57428	0.115422	0.240723	CAMK2N1	1	ENSG00000134533	12.9164	-0.553004	0.399803	-1.38319	0.166606	0.345841	RERG	12
ENSG00000184983	1079.73	-3.63721	1.123	-3.23884	0.00120016	0.00246159	NDUFA6	22	ENSG00000151338	711.972	-0.198506	0.126112	-1.57405	0.115475	0.240749	MIPOL1	14	ENSG00000174371	929.794	-0.107256	0.0775449	-1.38315	0.166619	0.345841	EXO1	1
ENSG00000101493	578.228	-0.636494	0.196522	-3.23879	0.00120038	0.00246175	ZNF516	18	ENSG00000166025	1133.66	-0.325591	0.20684	-1.57412	0.11546	0.240749	AMOTL1	11	ENSG00000143786	157.921	-0.259059	0.18733	-1.3829	0.166695	0.345958	CNIH3	1
ENSG00000196358	46.8545	0.814776	0.251703	3.23705	0.00120774	0.00247656	NTNG2	9	ENSG00000258674	66.0601	0.463823	0.294662	1.57408	0.115469	0.240749		19	ENSG00000166435	184.557	-0.19886	0.143818	-1.38271	0.166753	0.346019	XRRA1	11
ENSG00000198046	314.227	-1.61586	0.499229	-3.23671	0.00120916	0.00247918	ZNF667	19	ENSG00000163507	1103.74	-0.199641	0.126844	-1.5739	0.11551	0.24078	CIP2A	3	ENSG00000166471	1145.25	0.130611	0.0944628	1.38268	0.166764	0.346019	TMEM41B	11
ENSG00000072062	656.325	-0.554599	0.171362	-3.23642	0.00121039	0.0024814	PRKACA	19	ENSG00000289809	45.5433	-0.450178	0.286032	-1.57387	0.115517	0.24078		3	ENSG00000142959	94.9723	0.306113	0.221478	1.38214	0.166929	0.34632	BEST4	1
ENSG00000167565	600.289	0.376369	0.116299	3.23621	0.00121129	0.00248294	SERTAD3	19	ENSG00000113048	2656.66	-0.194052	0.123301	-1.57381	0.115531	0.240781	MRPS27	5	ENSG00000166840	348.19	-0.163578	0.118377	-1.38183	0.167023	0.346473	GLYATL1	11
ENSG00000161992	21.4405	1.13045	0.349336	3.236	0.00121219	0.00248451	PRR35	16	ENSG00000136040	168.346	-0.340024	0.216146	-1.57312	0.115691	0.241084	PLXNC1	12	ENSG00000167615	4623.34	0.267366	0.193508	1.38168	0.16707	0.34653	LENG8	19
ENSG00000231443	10.7928	-1.44908	0.447894	-3.23531	0.00121509	0.00249014	PPP4R2P2	3	ENSG00000213965	157.87	0.229934	0.146172	1.57304	0.115709	0.241094	NUDT19	19	ENSG00000086758	8699.8	0.0755158	0.0546706	1.38129	0.167191	0.346739	HUWE1	X
ENSG00000171476	8.77958	-1.24259	0.384186	-3.23435	0.00121921	0.00249829	HOPX	4	ENSG00000164442	1387.72	0.241961	0.153832	1.5729	0.115743	0.241136	CITED2	6	ENSG00000161040	51.8271	-0.337701	0.2445	-1.38119	0.16722	0.346759	FBXL13	7
ENSG00000245680	227.907	-0.404187	0.124997	-3.23357	0.00122251	0.00250477	ZNF585B	19	ENSG00000105341	1749.31	0.203754	0.129548	1.57281	0.115764	0.241151	DMAC2	19	ENSG00000105146	177.909	-0.376157	0.27238	-1.381	0.167279	0.34684	AURKC	19
ENSG00000171169	268.41	0.255578	0.079041	3.23349	0.00122288	0.00250511	NAIF1	9	ENSG00000070540	571.442	0.195563	0.12435	1.57268	0.115793	0.241173	WIPI1	17	ENSG00000242028	1070.52	-0.172204	0.12471	-1.38083	0.167331	0.346907	HYPK	15
ENSG00000178187	47.5023	1.21359	0.375321	3.23347	0.00122297	0.00250511	ZNF454	5	ENSG00000166341	560.398	-0.221128	0.140609	-1.57264	0.115802	0.241173	DCHS1	11	ENSG00000138741	36.7932	-0.574658	0.416244	-1.38058	0.167409	0.346971	TRPC3	4
ENSG00000183647	204.172	-0.40192	0.124326	-3.23278	0.00122591	0.00251084	ZNF530	19	ENSG00000177425	9086.23	-0.118813	0.0755699	-1.57222	0.115899	0.241346	PAWR	12	ENSG00000174015	7.18526	0.711791	0.515567	1.3806	0.167403	0.346971	CBY2	13
ENSG00000183921	20.0354	-0.929553	0.287577	-3.23237	0.00122769	0.00251418	SDR42E2	16	ENSG00000141522	2683.24	0.145462	0.0925352	1.57196	0.11596	0.241445	ARHGDIA	17	ENSG00000236296	49.193	0.430853	0.312091	1.38054	0.167422	0.346971	GUSBP5	4
ENSG00000112297	551.514	-0.341815	0.105754	-3.23218	0.0012285	0.00251555	CRYBG1	6	ENSG00000101680	2160.77	-0.233938	0.148842	-1.57172	0.116016	0.241532	LAMA1	18	ENSG00000173338	18.2526	0.488548	0.3539	1.38047	0.167443	0.346973	KCNK7	11
ENSG00000048828	1866.07	-0.234144	0.0724486	-3.23186	0.00122988	0.00251777	FAM120A	9	ENSG00000013375	1721.78	-0.159931	0.101808	-1.57091	0.116203	0.241894	PGM3	6	ENSG00000135063	684.985	-0.249298	0.180631	-1.38015	0.16754	0.347093	ENTREP1	9
ENSG00000125812	473.921	-0.40911	0.126586	-3.23188	0.00122977	0.00251777	GZF1	20	ENSG00000185372	31.9363	-0.574262	0.365673	-1.57042	0.116317	0.242101	OR2V1	5	ENSG00000168890	487.269	0.147073	0.106559	1.3802	0.167525	0.347093	TMEM150A	2
ENSG00000121440	632.888	0.375334	0.11614	3.23174	0.00123038	0.0025185	PDZRN3	3	ENSG00000087365	6804.83	0.121285	0.0772429	1.57017	0.116375	0.242188	SF3B2	11	ENSG00000124313	745.589	-0.16972	0.122985	-1.38001	0.167584	0.347143	IQSEC2	X
ENSG00000099246	1472.81	-0.361484	0.111875	-3.23115	0.00123292	0.00252324	RAB18	10	ENSG00000103591	1299.37	-0.127208	0.081018	-1.57013	0.116386	0.242188	AAGAB	15	ENSG00000176225	713.796	0.196003	0.142044	1.37988	0.167625	0.347185	RTTN	18
ENSG00000119927	556.076	-0.428482	0.13261	-3.23114	0.00123299	0.00252324	GPAM	10	ENSG00000143947	18409.1	0.301564	0.192089	1.56992	0.116433	0.242258	RPS27A	2	ENSG00000134538	8.16892	-0.726448	0.526634	-1.37942	0.167766	0.347437	SLCO1B1	12
ENSG00000138375	623.437	0.214162	0.0662874	3.23081	0.00123442	0.00252586	SMARCAL1	2	ENSG00000094916	8449.56	-0.263009	0.167557	-1.56967	0.116491	0.242349	CBX5	12	ENSG00000131477	270.612	0.191578	0.138916	1.3791	0.167864	0.3476	RAMP2	17
ENSG00000203666	269.918	-0.313483	0.0970348	-3.23063	0.00123518	0.00252713	EFCAB2	1	ENSG00000106992	379.644	0.221532	0.141153	1.56945	0.116544	0.242374	AK1	9	ENSG00000260914	430.632	-0.255894	0.185638	-1.37846	0.168062	0.347968		16
ENSG00000099365	415.579	0.25066	0.0775986	3.23022	0.00123697	0.00253049	STX1B	16	ENSG00000187607	1839.41	-0.289986	0.184756	-1.56956	0.116517	0.242374	ZNF286A	17	ENSG00000071575	3104.46	0.112432	0.0815728	1.3783	0.168111	0.347989	TRIB2	2
ENSG00000135919	1740.24	0.287851	0.0891135	3.23016	0.0012372	0.00253065	SERPINE2	2	ENSG00000258500	13.5819	-0.933014	0.594481	-1.56946	0.116541	0.242374		14	ENSG00000117395	1889.46	0.106643	0.0773734	1.37829	0.168112	0.347989	EBNA1BP2	1
ENSG00000174437	8113	0.382309	0.118357	3.23013	0.00123734	0.00253065	ATP2A2	12	ENSG00000006555	40.6276	0.444112	0.283052	1.56901	0.116645	0.242555	TTC22	1	ENSG00000187583	99.3621	0.296224	0.21497	1.37798	0.168211	0.348152	PLEKHN1	1
ENSG00000114854	120.584	0.688644	0.213213	3.22984	0.00123861	0.00253294	TNNC1	3	ENSG00000144674	2993.82	-0.288276	0.183749	-1.56886	0.11668	0.242586	GOLGA4	3	ENSG00000163053	221.855	-0.255383	0.185357	-1.37779	0.168268	0.348229	SLC16A14	2
ENSG00000065457	553.024	-0.265704	0.082275	-3.22947	0.0012402	0.0025359	ADAT1	16	ENSG00000168301	444.515	-0.163549	0.104249	-1.56883	0.116688	0.242586	KCTD6	3	ENSG00000110975	63.7784	-0.528344	0.383515	-1.37764	0.168316	0.348286	SYT10	12
ENSG00000151650	242.353	-0.708164	0.219335	-3.22868	0.00124362	0.00254258	VENTX	10	ENSG00000258315	1788.63	0.237084	0.151129	1.56876	0.116705	0.242592	C17orf49	17	ENSG00000151611	180.623	-0.228086	0.165573	-1.37756	0.168339	0.348294	MMAA	4
ENSG00000033800	1098.84	-0.231141	0.0715969	-3.22836	0.00124502	0.00254515	PIAS1	15	ENSG00000144893	518.892	-0.253938	0.161893	-1.56856	0.116751	0.242628	MED12L	3	ENSG00000035928	3235.93	-0.112531	0.0817071	-1.37725	0.168436	0.348421	RFC1	4
ENSG00000107551	402.961	-0.267143	0.0827596	-3.22794	0.00124685	0.00254831	RASSF4	10	ENSG00000168273	274.079	0.291163	0.185631	1.56851	0.116763	0.242628	UQCC5	3	ENSG00000164089	55.5675	-0.354084	0.257098	-1.37723	0.16844	0.348421	ETNPPL	4
ENSG00000150316	1474.34	0.452983	0.140332	3.22794	0.00124687	0.00254831	CWC15	11	ENSG00000244073	5.49424	-1.18563	0.755889	-1.56853	0.116757	0.242628	RPS4XP6	5	ENSG00000177963	1596.54	0.125175	0.0908979	1.3771	0.168483	0.348467	RIC8A	11
ENSG00000250506	178.2	-0.582157	0.180367	-3.22763	0.00124822	0.00255078	CDK3	17	ENSG00000233122	22.0105	-0.501588	0.319808	-1.5684	0.116787	0.242649	CTAGE7P	10	ENSG00000081721	604.252	-0.156193	0.113471	-1.3765	0.168667	0.348803	DUSP12	1
ENSG00000197808	118.958	-0.595173	0.184411	-3.22742	0.00124911	0.0025523	ZNF461	19	ENSG00000039123	4321.07	-0.127246	0.0811442	-1.56815	0.116847	0.242744	MTREX	5	ENSG00000104969	2814.15	0.0821831	0.0597069	1.37644	0.168685	0.348803	SGTA	19
ENSG00000113163	1503.17	-0.270921	0.0839509	-3.22713	0.00125038	0.00255459	CERT1	5	ENSG00000048342	439.396	-0.151278	0.0965057	-1.56755	0.116985	0.242946	CC2D2A	4	ENSG00000125107	7345.17	0.192929	0.140257	1.37554	0.168965	0.349216	CNOT1	16
ENSG00000183423	6.70821	-1.53436	0.475551	-3.2265	0.00125314	0.00255992	LRIT3	4	ENSG00000161981	1026.91	0.705457	0.450018	1.56762	0.11697	0.242946	SNRNP25	16	ENSG00000144218	93.7459	0.694881	0.505105	1.37572	0.168909	0.349216	AFF3	2
ENSG00000116237	4840.39	0.277963	0.0861556	3.22629	0.00125404	0.00256147	ICMT	1	ENSG00000171790	45.0612	-0.274764	0.175281	-1.56756	0.116984	0.242946	SLFNL1	1	ENSG00000158669	2014.54	0.179915	0.130796	1.37554	0.168963	0.349216	GPAT4	8
ENSG00000138757	8142.83	0.434321	0.134642	3.22575	0.00125642	0.00256603	G3BP2	4	ENSG00000101004	3154.31	0.108254	0.0690684	1.56734	0.117034	0.243019	NINL	20	ENSG00000225950	96.6762	0.206091	0.149815	1.37564	0.168934	0.349216	NTF4	19
ENSG00000137747	33.3689	-1.07214	0.332373	-3.22571	0.00125663	0.00256614	TMPRSS13	11	ENSG00000107959	1169.7	-0.143493	0.0915697	-1.56703	0.117107	0.243112	PITRM1	10	ENSG00000113328	11735.4	-0.0841178	0.0611568	-1.37545	0.168993	0.349235	CCNG1	5
ENSG00000159200	169.706	0.385004	0.119366	3.22541	0.00125792	0.00256848	RCAN1	21	ENSG00000154654	24.4683	0.396585	0.253074	1.56707	0.117099	0.243112	NCAM2	21	ENSG00000131446	1929.41	0.145076	0.105496	1.37517	0.169078	0.349366	MGAT1	5
ENSG00000152953	107.87	0.587145	0.182043	3.2253	0.00125839	0.00256913	STK32B	4	ENSG00000283269	17.3956	-3.80641	2.42927	-1.56689	0.11714	0.243151		19	ENSG00000197136	1244.5	0.150626	0.109537	1.37511	0.169097	0.349366	PCNX3	11
ENSG00000084764	167.028	0.724269	0.224564	3.22522	0.00125874	0.00256944	MAPRE3	2	ENSG00000176723	19.2155	0.45034	0.287478	1.56652	0.117227	0.2433	ZNF843	16	ENSG00000025156	661.386	0.0913824	0.0664686	1.37482	0.169187	0.349442	HSF2	6
ENSG00000155858	229.079	-0.305151	0.0946147	-3.2252	0.00125884	0.00256944	LSM11	5	ENSG00000184743	967.652	-0.186818	0.119261	-1.56647	0.117239	0.2433	ATL3	11	ENSG00000153406	622.525	0.15811	0.115022	1.3746	0.169254	0.349442	NMRAL1	16
ENSG00000116852	1611.64	0.725871	0.225067	3.22513	0.00125915	0.00256977	KIF21B	1	ENSG00000112237	3393.32	-0.239039	0.152655	-1.56587	0.117378	0.243553	CCNC	6	ENSG00000158815	15.1557	0.8019	0.583306	1.37475	0.169209	0.349442	FGF17	8
ENSG00000184988	41.7316	-0.775183	0.240388	-3.22472	0.00126096	0.00257317	TMEM106A	17	ENSG00000206053	5880.65	-0.100989	0.0644958	-1.56583	0.117388	0.243553	JPT2	16	ENSG00000176101	1285.8	0.110901	0.0806819	1.37454	0.169274	0.349442	SSNA1	9
ENSG00000113269	1915.26	-0.244883	0.0759418	-3.22461	0.00126143	0.00257382	RNF130	5	ENSG00000112972	5217.46	-0.81817	0.522536	-1.56577	0.117403	0.243555	HMGCS1	5	ENSG00000198265	908.804	-0.149075	0.108441	-1.37471	0.169221	0.349442	HELZ	17
ENSG00000171570	15.7381	1.55525	0.482461	3.22357	0.00126603	0.00258289	RAB4B-EGLN2	19	ENSG00000160563	645.389	0.218755	0.139746	1.56537	0.117496	0.243719	MED27	9	ENSG00000204954	391.523	0.138331	0.100638	1.37454	0.169273	0.349442	UQCC6	12
ENSG00000186517	39.0449	-0.96359	0.298985	-3.22287	0.00126911	0.00258889	ARHGAP30	1	ENSG00000151092	788.452	0.129411	0.0826874	1.56506	0.117568	0.243811	NGLY1	3	ENSG00000249624	14.6359	0.955716	0.695283	1.37457	0.169265	0.349442	IFNAR2-IL10RB	21
ENSG00000163703	411.516	-0.339952	0.105498	-3.22235	0.00127145	0.00259334	CRELD1	3	ENSG00000158815	9.65209	-0.766366	0.48966	-1.5651	0.11756	0.243811	FGF17	8	ENSG00000101276	161.021	0.225287	0.163956	1.37407	0.169419	0.34966	SLC52A3	20
ENSG00000100058	141.265	0.675917	0.209786	3.22193	0.0012733	0.0025968	CRYBB2P1	22	ENSG00000109519	1005.85	0.161695	0.103325	1.56491	0.117604	0.243857	GRPEL1	4	ENSG00000135902	11.741	0.623157	0.453511	1.37407	0.169419	0.34966	CHRND	2
ENSG00000004766	253.907	-0.280055	0.0869315	-3.22156	0.00127493	0.00259952	VPS50	7	ENSG00000120500	12.4582	-0.642693	0.410799	-1.5645	0.117701	0.243999	ARR3	X	ENSG00000151883	1095.66	0.140544	0.102334	1.37339	0.169632	0.350057	PARP8	5
ENSG00000170854	665.877	-0.275778	0.0856037	-3.22157	0.00127492	0.00259952	RIOX2	3	ENSG00000139547	83.7415	-0.354831	0.226794	-1.56456	0.117687	0.243999	RDH16	12	ENSG00000101198	179.762	-0.211236	0.153858	-1.37292	0.169776	0.350093	NKAIN4	20
ENSG00000158427	179.349	-0.479215	0.148832	-3.21985	0.0012826	0.00261473	TMSB15B	X	ENSG00000165457	7.57143	-1.3067	0.835441	-1.56409	0.117797	0.24417	FOLR2	11	ENSG00000148356	668.445	0.114717	0.0835594	1.37288	0.16979	0.350093	LRSAM1	9
ENSG00000171055	805.322	-0.259396	0.0805623	-3.21982	0.00128269	0.00261473	FEZ2	2	ENSG00000137809	86.0506	-0.263032	0.168178	-1.56401	0.117815	0.244179	ITGA11	15	ENSG00000161921	47.7486	-0.378068	0.275328	-1.37315	0.169704	0.350093	CXCL16	17
ENSG00000109536	45.4757	-2.60581	0.809369	-3.21955	0.00128392	0.00261692	FRG1	4	ENSG00000130812	9.66807	0.768262	0.491248	1.5639	0.117841	0.244203	ANGPTL6	19	ENSG00000173020	2003.14	0.10644	0.0775237	1.373	0.169751	0.350093	GRK2	11
ENSG00000140798	7.99014	-1.45674	0.452693	-3.21794	0.00129114	0.00263132	ABCC12	16	ENSG00000068654	2105.95	-0.215851	0.138037	-1.56372	0.117884	0.244235	POLR1A	2	ENSG00000178229	168.084	-0.226437	0.164936	-1.37288	0.169789	0.350093	ZNF543	19
ENSG00000125864	92.2688	-0.644523	0.200369	-3.21668	0.00129685	0.00264266	BFSP1	20	ENSG00000103121	847.449	0.193306	0.123619	1.56372	0.117884	0.244235	CMC2	16	ENSG00000203909	34.9054	-0.455565	0.331777	-1.3731	0.16972	0.350093	DPPA5	6
ENSG00000163803	9.18836	-1.20444	0.374455	-3.21652	0.00129757	0.0026438	PLB1	2	ENSG00000162849	29.2677	0.558742	0.357389	1.5634	0.117958	0.24436	KIF26B	1	ENSG00000223658	16.0029	0.522812	0.380787	1.37298	0.16976	0.350093	C1GALT1C1L	2
ENSG00000124214	4782.53	0.590018	0.183443	3.21636	0.00129829	0.00264497	STAU1	20	ENSG00000040341	1861	-0.218663	0.139875	-1.56328	0.117988	0.244392	STAU2	8	ENSG00000144228	476.44	-0.239234	0.174281	-1.37269	0.169849	0.350174	SPOPL	2
ENSG00000120451	985.648	-0.336264	0.104618	-3.21421	0.00130805	0.00266443	SNX19	11	ENSG00000174371	909.933	-0.12348	0.0789924	-1.56319	0.118007	0.244397	EXO1	1	ENSG00000139651	1095.34	-0.2882	0.209985	-1.37248	0.169915	0.350269	ZNF740	12
ENSG00000147689	48.7016	0.737188	0.229354	3.21419	0.00130815	0.00266443	FAM83A	8	ENSG00000185869	344.08	-0.226332	0.144798	-1.56309	0.118032	0.244397	ZNF829	19	ENSG00000162490	693.815	-0.133282	0.0971332	-1.37216	0.170015	0.350434	DRAXIN	1
ENSG00000142556	662.041	-0.40698	0.126683	-3.21259	0.00131545	0.00267897	ZNF614	19	ENSG00000258677	15.508	-2.24767	1.43793	-1.56312	0.118023	0.244397		8	ENSG00000168539	48.812	-0.386765	0.281918	-1.37191	0.170092	0.350551	CHRM1	11
ENSG00000168124	28.3927	-0.889302	0.276877	-3.21191	0.00131858	0.00268503	OR1F1	16	ENSG00000160408	1255.35	0.172643	0.11047	1.5628	0.118099	0.244508	ST6GALNAC6	9	ENSG00000042062	201.824	0.371969	0.271211	1.37151	0.170215	0.350681	RIPOR3	20
ENSG00000099940	468.942	0.351572	0.109487	3.21109	0.00132232	0.00269233	SNAP29	22	ENSG00000089692	91.6424	0.350049	0.224005	1.56268	0.118127	0.244536	LAG3	12	ENSG00000139679	80.8191	0.388862	0.283517	1.37157	0.170198	0.350681	LPAR6	13
ENSG00000103018	3266.06	0.367255	0.114383	3.21074	0.00132395	0.00269533	CYB5B	16	ENSG00000270890	19.7923	-0.505559	0.323556	-1.56251	0.118168	0.244592		6	ENSG00000179954	79.8815	0.456497	0.332825	1.37158	0.170193	0.350681	SSC5D	19
ENSG00000114388	544.604	0.228032	0.0710389	3.20996	0.00132755	0.00270235	NPRL2	3	ENSG00000242294	9.37532	-0.847703	0.542565	-1.5624	0.118194	0.244618	STAG3L5P	7	ENSG00000179859	56.0294	-0.355253	0.259054	-1.37135	0.170266	0.350745	RNF227	17
ENSG00000136014	7159.97	-0.270153	0.0841687	-3.20966	0.00132892	0.00270482	USP44	12	ENSG00000173905	1300.35	-0.246296	0.157656	-1.56224	0.118231	0.244665	GOLIM4	3	ENSG00000237276	8.37872	0.703115	0.512803	1.37112	0.170337	0.35085	ANO7L1	1
ENSG00000107185	1000.88	0.342665	0.106773	3.20929	0.00133062	0.00270796	RGP1	9	ENSG00000135093	239.452	-0.175653	0.112443	-1.56216	0.118251	0.244678	USP30	12	ENSG00000172731	716.588	0.227411	0.165877	1.37096	0.170388	0.350913	LRRC20	10
ENSG00000065308	878.113	0.297928	0.0928348	3.20923	0.00133091	0.00270822	TRAM2	6	ENSG00000116044	1343.21	-0.125472	0.0803296	-1.56196	0.118296	0.244743	NFE2L2	2	ENSG00000112237	3505.54	-0.118181	0.086215	-1.37078	0.170445	0.350989	CCNC	6
ENSG00000139714	32.4381	-0.801268	0.249693	-3.20901	0.00133194	0.00271	MORN3	12	ENSG00000141198	1495.86	-0.157851	0.101067	-1.56184	0.118326	0.244747	TOM1L1	17	ENSG00000259305	27.3287	0.488093	0.356158	1.37044	0.170549	0.351162	ZHX1-C8orf76	8
ENSG00000213462	265.092	-0.765771	0.238645	-3.20882	0.0013328	0.00271144	ERV3-1	7	ENSG00000185666	2895.28	-0.250424	0.160351	-1.56172	0.118354	0.244747	SYN3	22	ENSG00000154342	7.93762	-0.811585	0.59226	-1.37032	0.170587	0.3512	WNT3A	1
ENSG00000176853	764.937	-0.240125	0.0748362	-3.20868	0.00133347	0.00271249	FAM91A1	8	ENSG00000187838	422.393	0.13688	0.0876428	1.56179	0.118337	0.244747	PLSCR3	17	ENSG00000154175	48.3196	0.608976	0.44443	1.37024	0.170612	0.351209	ABI3BP	3
ENSG00000187193	1439.18	-2.14524	0.66864	-3.20837	0.00133492	0.0027151	MT1X	16	ENSG00000286219	211.686	0.192287	0.123123	1.56174	0.118349	0.244747	NOTCH2NLC	1	ENSG00000105699	3284.94	-0.12386	0.0904024	-1.37009	0.170658	0.351221	LSR	19
ENSG00000153113	1112.81	-0.42325	0.131928	-3.20819	0.00133574	0.00271614	CAST	5	ENSG00000000005	24.9817	-0.519296	0.332561	-1.5615	0.118405	0.244767	TNMD	X	ENSG00000224861	16.5518	-0.608784	0.444324	-1.37013	0.170645	0.351221	YBX1P1	14
ENSG00000186318	541.964	-0.541143	0.168674	-3.20822	0.00133561	0.00271614	BACE1	11	ENSG00000123095	72.7758	0.301343	0.192982	1.56151	0.118403	0.244767	BHLHE41	12	ENSG00000118263	500.408	-0.234223	0.170973	-1.36994	0.170704	0.351275	KLF7	2
ENSG00000124575	8.62443	-1.44509	0.450546	-3.20741	0.00133937	0.0027232	H1-3	6	ENSG00000198754	82.9533	0.375927	0.240747	1.5615	0.118406	0.244767	OXCT2	1	ENSG00000065328	1285.49	-0.128547	0.0938572	-1.3696	0.170811	0.351445	MCM10	10
ENSG00000182621	120.661	-1.06589	0.332361	-3.20702	0.00134118	0.00272655	PLCB1	20	ENSG00000105131	609.303	0.192202	0.123121	1.56108	0.118505	0.244921	EPHX3	19	ENSG00000182463	39.3058	-0.828603	0.605018	-1.36955	0.170827	0.351445	TSHZ2	20
ENSG00000118217	653.315	-0.389531	0.121468	-3.20687	0.00134188	0.00272766	ATF6	1	ENSG00000105792	249.423	-0.280124	0.179451	-1.56101	0.118522	0.244921	CFAP69	7	ENSG00000114948	1021.6	0.218996	0.159919	1.36942	0.170868	0.351477	ADAM23	2
ENSG00000205629	1434.18	0.231118	0.0720809	3.20637	0.0013442	0.00273205	LCMT1	16	ENSG00000154721	361.864	-0.200601	0.128506	-1.56103	0.118517	0.244921	JAM2	21	ENSG00000174669	1279.8	0.173066	0.12639	1.3693	0.170906	0.351477	SLC29A2	11
ENSG00000109819	41.8066	-0.606757	0.189238	-3.20632	0.00134443	0.0027322	PPARGC1A	4	ENSG00000112773	180.477	-0.236239	0.151349	-1.56089	0.118549	0.244948	TENT5A	6	ENSG00000177700	1014.58	0.144782	0.105738	1.36924	0.170923	0.351477	POLR2L	11
ENSG00000142512	157.391	-0.850947	0.265404	-3.20623	0.00134486	0.00273276	SIGLEC10	19	ENSG00000153989	4010.76	-0.214891	0.137716	-1.56039	0.118668	0.245165	NUS1	6	ENSG00000184349	349.881	-0.289582	0.211491	-1.36925	0.170923	0.351477	EFNA5	5
ENSG00000106868	118.721	0.436735	0.136217	3.20617	0.00134515	0.00273301	SUSD1	9	ENSG00000172771	33.5299	-0.495964	0.318014	-1.55956	0.118863	0.245539	EFCAB12	3	ENSG00000172239	3294.75	0.0763688	0.0557785	1.36914	0.170954	0.351499	PAIP1	5
ENSG00000137033	7.5033	-1.81563	0.566494	-3.20503	0.00135047	0.00274351	IL33	9	ENSG00000133398	817.129	0.287289	0.184237	1.55934	0.118916	0.245607	MED10	5	ENSG00000047249	862.727	0.195377	0.142723	1.36892	0.171023	0.351559	ATP6V1H	8
ENSG00000105849	1031.01	-0.267424	0.0834401	-3.20499	0.00135068	0.0027436	POLR1F	7	ENSG00000204366	248.47	1.73106	1.11014	1.55931	0.118923	0.245607	ZBTB12	6	ENSG00000128694	453.878	0.109017	0.0796344	1.36897	0.171008	0.351559	OSGEPL1	2
ENSG00000091129	113.887	-0.591634	0.184643	-3.2042	0.00135436	0.00275077	NRCAM	7	ENSG00000108352	749.344	0.155731	0.0998799	1.55918	0.118953	0.245639	RAPGEFL1	17	ENSG00000100461	888.825	-0.134236	0.0980721	-1.36875	0.171079	0.351631	RBM23	14
ENSG00000137098	10.6442	-1.36152	0.424933	-3.20409	0.00135491	0.00275156	SPAG8	9	ENSG00000172403	254.933	-0.196188	0.125873	-1.55861	0.119088	0.245889	SYNPO2	4	ENSG00000127328	1089.62	0.147205	0.10765	1.36744	0.171488	0.352307	RAB3IP	12
ENSG00000019549	35.5853	-0.813914	0.254078	-3.2034	0.00135815	0.0027578	SNAI2	8	ENSG00000058091	887.166	-0.350013	0.224585	-1.55849	0.119118	0.245922	CDK14	7	ENSG00000134326	32.5215	0.413376	0.302281	1.36752	0.171461	0.352307	CMPK2	2
ENSG00000131115	432.665	-0.351634	0.109771	-3.20335	0.0013584	0.00275799	ZNF227	19	ENSG00000179163	297.004	0.259186	0.166333	1.55823	0.119179	0.246019	FUCA1	1	ENSG00000156256	1077.49	0.102808	0.0751829	1.36744	0.171487	0.352307	USP16	21
ENSG00000182667	564.21	-0.576165	0.179905	-3.20261	0.00136187	0.00276471	NTM	11	ENSG00000166979	85.8198	0.234562	0.150538	1.55816	0.119195	0.246024	EVA1C	21	ENSG00000172733	207.623	-0.168874	0.123482	-1.3676	0.171439	0.352307	PURG	8
ENSG00000143632	1296.13	2.59958	0.811742	3.20248	0.00136252	0.00276571	ACTA1	1	ENSG00000165288	1338.93	-0.284125	0.182361	-1.55803	0.119225	0.246056	BRWD3	X	ENSG00000166664	40.0704	-0.410941	0.300558	-1.36726	0.171544	0.352381	CHRFAM7A	15
ENSG00000164707	157.304	-0.937389	0.292712	-3.20243	0.00136275	0.00276585	SLC13A4	7	ENSG00000163251	1683.65	-0.171138	0.10987	-1.55764	0.119319	0.246221	FZD5	2	ENSG00000101146	1083.47	0.143935	0.105312	1.36675	0.171705	0.352462	RAE1	20
ENSG00000109944	31.1269	-0.67425	0.210558	-3.2022	0.0013638	0.00276766	JHY	11	ENSG00000181195	8.09365	0.876154	0.562537	1.55751	0.119351	0.246257	PENK	8	ENSG00000169429	14.9961	0.67143	0.491176	1.36699	0.17163	0.352462	CXCL8	4
ENSG00000121152	1801.62	0.262281	0.0819084	3.20213	0.00136416	0.00276806	NCAPH	2	ENSG00000093144	1604.65	-0.103831	0.066674	-1.55729	0.119401	0.246315	ECHDC1	6	ENSG00000186185	1278.7	0.125698	0.0919642	1.36682	0.171683	0.352462	KIF18B	17
ENSG00000137547	1888.99	0.470049	0.146803	3.2019	0.00136525	0.00276995	MRPL15	8	ENSG00000181915	1636.56	0.100681	0.0646523	1.55727	0.119407	0.246315	ADO	10	ENSG00000212664	7.83677	-0.811247	0.593476	-1.36694	0.171644	0.352462	RPL17P39	15
ENSG00000173812	8637.84	-0.182427	0.0569798	-3.20161	0.00136661	0.00277238	EIF1	17	ENSG00000074319	1337.44	0.140136	0.0899979	1.55711	0.119445	0.246356	TSG101	11	ENSG00000215788	433.682	0.243479	0.17814	1.36678	0.171694	0.352462	TNFRSF25	1
ENSG00000255397	9.40222	1.24604	0.389209	3.20147	0.00136726	0.00277337	NASPP1	8	ENSG00000087086	21472.5	0.226431	0.145422	1.55707	0.119455	0.246356	FTL	19	ENSG00000222019	12.3093	0.681487	0.498614	1.36676	0.1717	0.352462	URAHP	16
ENSG00000185495	11.9745	-1.12385	0.35112	-3.20075	0.00137071	0.00278005	SEPTIN7P13	1	ENSG00000143952	709.172	-0.156228	0.100342	-1.55697	0.119479	0.246376	VPS54	2	ENSG00000186020	688.2	-0.147506	0.107969	-1.36618	0.171882	0.352744	ZNF529	19
ENSG00000139180	1014.18	0.495173	0.154712	3.20062	0.00137134	0.002781	NDUFA9	12	ENSG00000184675	492.172	-0.331951	0.213286	-1.55636	0.119622	0.246642	AMER1	X	ENSG00000280893	330.246	0.420937	0.308112	1.36618	0.171882	0.352744		16
ENSG00000174950	86.447	0.369713	0.115521	3.20041	0.00137232	0.00278265	CD164L2	1	ENSG00000142197	282.163	-0.257611	0.165585	-1.55576	0.119765	0.246879	DOP1B	21	ENSG00000101680	2148.57	0.126978	0.0929507	1.36608	0.171915	0.35277	LAMA1	18
ENSG00000242085	9.44648	-1.37687	0.430342	-3.19947	0.00137681	0.00279143	RPS20P33	14	ENSG00000232672	6.19473	-1.18734	0.763188	-1.55576	0.119765	0.246879	ACTG1P21	1	ENSG00000093144	1555.58	-0.0822417	0.0602241	-1.36559	0.172066	0.353039	ECHDC1	6
ENSG00000197894	8021.83	0.332463	0.103917	3.1993	0.00137764	0.00279279	ADH5	4	ENSG00000173933	4066.36	0.288478	0.185476	1.55534	0.119865	0.247058	RBM4	11	ENSG00000137185	501.599	0.136659	0.100083	1.36546	0.172108	0.353083	ZSCAN9	6
ENSG00000171435	128.608	-0.399908	0.125016	-3.19884	0.00137981	0.00279686	KSR2	12	ENSG00000105379	835.018	0.359678	0.231277	1.55518	0.119903	0.247106	ETFB	19	ENSG00000106397	877.18	-0.11193	0.0819765	-1.36539	0.172131	0.353088	PLOD3	7
ENSG00000213160	1957.61	-0.272146	0.0850919	-3.19826	0.00138261	0.00280222	KLHL23	2	ENSG00000158270	181.461	-0.302011	0.194209	-1.55508	0.119926	0.247125	COLEC12	18	ENSG00000233072	6.2955	1.17275	0.859282	1.3648	0.172316	0.353427	RPS15AP6	1
ENSG00000103154	140.588	-0.760373	0.23776	-3.19808	0.00138348	0.00280364	NECAB2	16	ENSG00000105829	1031.51	-0.149513	0.0961541	-1.55493	0.119963	0.247173	BET1	7	ENSG00000046653	3392.08	-0.0806102	0.0590756	-1.36453	0.172402	0.353561	GPM6B	X
ENSG00000102678	7.44308	-1.62817	0.509199	-3.19752	0.00138617	0.00280876	FGF9	13	ENSG00000114786	48.4945	0.535835	0.344619	1.55486	0.119979	0.247175	ABHD14A-ACY1	3	ENSG00000141076	1876.24	-0.235094	0.172315	-1.36433	0.172464	0.353618	UTP4	16
ENSG00000221955	281.355	0.311231	0.0973365	3.19747	0.00138637	0.00280884	SLC12A8	3	ENSG00000033011	1939.83	-0.0883752	0.0568469	-1.55462	0.120037	0.247193	ALG1	16	ENSG00000196844	15.2248	-0.574762	0.421284	-1.36431	0.17247	0.353618	PATE2	11
ENSG00000162461	27.7203	-1.12764	0.352712	-3.19704	0.00138844	0.0028127	SLC25A34	1	ENSG00000128739	26737.1	0.252873	0.162662	1.55459	0.120044	0.247193	SNRPN	15	ENSG00000219438	671.556	-0.224464	0.164541	-1.36418	0.17251	0.353659	TAFA5	22
ENSG00000114904	1018.16	-0.180889	0.0565868	-3.19665	0.00139031	0.00281617	NEK4	3	ENSG00000153790	74.8408	-0.247415	0.159147	-1.55463	0.120034	0.247193	SPMIP4	7	ENSG00000103335	1753.26	-0.142421	0.104409	-1.36406	0.172548	0.353695	PIEZO1	16
ENSG00000197226	1628.26	0.250722	0.0784432	3.19623	0.00139237	0.00282001	TBC1D9B	5	ENSG00000182095	460.645	0.36402	0.234136	1.55474	0.120009	0.247193	TNRC18	7	ENSG00000089775	543.817	-0.14355	0.105247	-1.36393	0.172588	0.353736	ZBTB25	14
ENSG00000229447	20.3108	-0.937942	0.293505	-3.19566	0.0013951	0.0028252		1	ENSG00000109846	35.7165	-0.43272	0.278404	-1.55429	0.120116	0.247313	CRYAB	11	ENSG00000159784	1027.47	-0.152835	0.112086	-1.36355	0.172708	0.353934	FAM131B	7
ENSG00000157330	7.60462	-1.59289	0.498508	-3.19532	0.00139675	0.00282821	CFAP107	1	ENSG00000165323	1143.59	-0.191236	0.123049	-1.55415	0.120148	0.24735	FAT3	11	ENSG00000160752	4960.76	0.143844	0.105496	1.3635	0.172725	0.353934	FDPS	1
ENSG00000106804	86.1839	-0.985174	0.308509	-3.19333	0.0014064	0.00284741	C5	9	ENSG00000167491	3616.53	0.238325	0.15338	1.55382	0.120227	0.247484	GATAD2A	19	ENSG00000154114	543.756	0.156487	0.114785	1.36331	0.172786	0.354017	TBCEL	11
ENSG00000159239	19.2858	-1.12721	0.353019	-3.19305	0.00140778	0.00284987		2	ENSG00000175183	2759.2	0.219939	0.141598	1.55326	0.12036	0.247729	CSRP2	12	ENSG00000286219	201.402	0.186974	0.137164	1.36313	0.17284	0.354087	NOTCH2NLC	1
ENSG00000118972	94.6957	-0.961086	0.300998	-3.193	0.00140804	0.00285006	FGF23	12	ENSG00000124782	1149.24	-0.278172	0.179097	-1.55319	0.120378	0.247736	RREB1	6	ENSG00000151327	844.949	-0.0828893	0.060812	-1.36304	0.17287	0.354105	FAM177A1	14
ENSG00000242616	1050.98	-0.426852	0.133692	-3.1928	0.00140898	0.00285164	GNG10	9	ENSG00000152558	4040.15	-0.264496	0.170301	-1.5531	0.120398	0.247749	TMEM123	11	ENSG00000124224	202.574	0.176815	0.129733	1.36292	0.172908	0.354126	PPP4R1L	20
ENSG00000070729	6.0206	-1.59058	0.498278	-3.19215	0.0014122	0.00285782	CNGB1	16	ENSG00000100650	8822.04	-0.156152	0.100551	-1.55296	0.120432	0.247791	SRSF5	14	ENSG00000165874	46.3123	0.413432	0.303351	1.36288	0.17292	0.354126	SHLD2P1	10
ENSG00000160703	585.551	0.371425	0.116383	3.1914	0.00141583	0.00286484	NLRX1	11	ENSG00000174446	566.485	0.240817	0.155079	1.55287	0.120455	0.247808	SNAPC5	15	ENSG00000143365	20.969	-0.517359	0.379638	-1.36277	0.172955	0.354155	RORC	1
ENSG00000050393	957.727	0.242281	0.0759457	3.19019	0.0014218	0.00287657	MCUR1	6	ENSG00000035928	3278.93	-0.171959	0.110745	-1.55275	0.120482	0.247835	RFC1	4	ENSG00000110777	53.1573	0.355156	0.260627	1.36269	0.172979	0.354163	POU2AF1	11
ENSG00000135720	2916.93	-0.217609	0.0682206	-3.18978	0.00142383	0.00288034	DYNC1LI2	16	ENSG00000175356	27.6846	-0.488979	0.314965	-1.55249	0.120546	0.247938	SCUBE2	11	ENSG00000120334	381.776	-0.152169	0.111679	-1.36255	0.173023	0.354213	CENPL	1
ENSG00000163792	8.01146	-1.60785	0.50407	-3.18973	0.00142405	0.00288046	TCF23	2	ENSG00000155269	102.948	-0.346554	0.223241	-1.55237	0.120573	0.247963	GPR78	4	ENSG00000179133	32.4048	-0.357079	0.26209	-1.36243	0.173062	0.354251	C10orf67	10
ENSG00000288218	69.0614	-0.454951	0.142638	-3.18955	0.00142495	0.00288193		10	ENSG00000171388	122.766	0.358942	0.23123	1.55231	0.120587	0.247963	APLN	X	ENSG00000104321	23.5479	-0.644997	0.473475	-1.36226	0.173115	0.354317	TRPA1	8
ENSG00000164972	27.6655	0.989555	0.310424	3.18776	0.00143382	0.00289953	SPMIP6	9	ENSG00000170542	1077.27	-0.400587	0.258071	-1.55224	0.120605	0.247972	SERPINB9	6	ENSG00000175970	2318.53	-0.245132	0.179979	-1.36201	0.173196	0.354441	UNC119B	12
ENSG00000185453	675.249	0.491924	0.154335	3.18738	0.00143566	0.00290291	ZSWIM9	19	ENSG00000029363	5860.42	-0.362461	0.233548	-1.55198	0.120667	0.248012	BCLAF1	6	ENSG00000106415	899.891	0.189952	0.13948	1.36186	0.173243	0.354463	GLCCI1	7
ENSG00000139514	4530.4	-0.258171	0.0810185	-3.18656	0.00143973	0.00291081	SLC7A1	13	ENSG00000144115	352.771	-0.248493	0.160111	-1.55201	0.120659	0.248012	THNSL2	2	ENSG00000116786	1566.54	0.116502	0.0855516	1.36178	0.173267	0.354463	PLEKHM2	1
ENSG00000156928	1502.36	0.452704	0.142077	3.18632	0.00144095	0.00291294	MALSU1	7	ENSG00000285115	4.11768	1.95637	1.2605	1.55205	0.120649	0.248012		9	ENSG00000163686	230.557	-0.387626	0.284646	-1.36178	0.173266	0.354463	ABHD6	3
ENSG00000172000	17.8755	-1.00481	0.315372	-3.1861	0.00144204	0.0029148	ZNF556	19	ENSG00000025772	1264.86	0.157831	0.10172	1.55162	0.120753	0.248159	TOMM34	20	ENSG00000134375	1404.89	-0.146472	0.107584	-1.36146	0.173368	0.354628	TIMM17A	1
ENSG00000169026	138.568	0.439294	0.137886	3.18593	0.00144289	0.00291617	SLC49A3	4	ENSG00000078967	188.291	0.307045	0.197912	1.55142	0.1208	0.248213	UBE2D4	7	ENSG00000186889	66.8679	-0.230792	0.169533	-1.36134	0.173408	0.354667	TMEM17	2
ENSG00000183873	400.475	0.343574	0.107874	3.18496	0.00144776	0.00292567	SCN5A	3	ENSG00000101901	1911.08	-0.252528	0.162775	-1.55139	0.120807	0.248213	ALG13	X	ENSG00000121039	232.462	-0.185071	0.135993	-1.36088	0.17355	0.354917	RDH10	8
ENSG00000070404	273.147	0.532568	0.167236	3.18453	0.00144988	0.00292961	FSTL3	19	ENSG00000204764	429.906	-0.209107	0.134826	-1.55094	0.120917	0.24838	RANBP17	5	ENSG00000204070	408.094	0.159824	0.117464	1.36062	0.173632	0.355044	SYS1	20
ENSG00000176845	182.109	-0.684137	0.214932	-3.18304	0.00145737	0.0029444	METRNL	17	ENSG00000205808	558.554	-0.139799	0.0901354	-1.55099	0.120904	0.24838	PLPP6	9	ENSG00000075234	701.286	0.152989	0.112458	1.36041	0.173701	0.355059	TTC38	22
ENSG00000198734	9.52955	-1.28252	0.402938	-3.18293	0.00145795	0.00294523	F5	1	ENSG00000131203	2831.94	0.195071	0.125787	1.5508	0.120949	0.248388	IDO1	8	ENSG00000228782	49.1102	0.260681	0.191611	1.36047	0.173681	0.355059	MRPL45P2	17
ENSG00000033327	348.576	-0.383562	0.120521	-3.18254	0.0014599	0.00294883	GAB2	11	ENSG00000139514	5158.03	-0.238053	0.153501	-1.55083	0.120943	0.248388	SLC7A1	13	ENSG00000241127	557.785	-0.123278	0.0906181	-1.36041	0.173699	0.355059	YAE1	7
ENSG00000249481	7.95014	-1.36461	0.428785	-3.1825	0.00146009	0.00294885	SPATS1	6	ENSG00000228336	17.0568	-0.565066	0.364388	-1.55072	0.120968	0.248398	OR9H1P	1	ENSG00000001561	257.071	-0.139255	0.102386	-1.36009	0.1738	0.355206	ENPP4	6
ENSG00000132334	44.6903	-0.808779	0.254142	-3.18239	0.00146064	0.00294942	PTPRE	10	ENSG00000196586	1828.61	-0.143849	0.0927705	-1.55059	0.121	0.248434	MYO6	6	ENSG00000170222	194.607	-0.142379	0.104686	-1.36005	0.173813	0.355206	ADPRM	17
ENSG00000180532	5.68878	-1.86516	0.586089	-3.18238	0.00146071	0.00294942	ZSCAN4	19	ENSG00000137818	37921.9	0.218716	0.141063	1.55048	0.121026	0.248459	RPLP1	15	ENSG00000156471	1917.53	-0.198786	0.146183	-1.35984	0.17388	0.355301	PTDSS1	8
ENSG00000077264	309.755	-0.504214	0.158444	-3.18228	0.00146122	0.0029501	PAK3	X	ENSG00000128944	1626.2	-0.10512	0.0678095	-1.55022	0.121089	0.248559	KNSTRN	15	ENSG00000099995	3357.89	-0.268931	0.197937	-1.35867	0.174252	0.35602	SF3A1	22
ENSG00000165194	59.1987	-1.03563	0.325449	-3.18215	0.00146187	0.00295107	PCDH19	X	ENSG00000212916	193.549	-0.2046	0.131988	-1.55014	0.121108	0.24857	MAP10	1	ENSG00000141161	13.8005	-0.549527	0.404561	-1.35833	0.174359	0.356196	UNC45B	17
ENSG00000183010	5542.71	0.27534	0.0865628	3.18081	0.00146865	0.00296442	PYCR1	17	ENSG00000205643	321.873	0.331875	0.214139	1.54981	0.121187	0.248664	CDPF1	22	ENSG00000046647	486.093	0.185474	0.136572	1.35806	0.174444	0.356277	GEMIN8	X
ENSG00000188822	6.91325	-1.49698	0.470809	-3.17958	0.00147488	0.00297665	CNR2	1	ENSG00000221970	17.24	-1.05298	0.679444	-1.54977	0.121196	0.248664	OR2A1	7	ENSG00000108064	2898.37	-0.208209	0.153319	-1.35801	0.17446	0.356277	TFAM	10
ENSG00000040199	573.485	-0.267216	0.0840539	-3.17911	0.0014773	0.00298118	PHLPP2	16	ENSG00000274114	16.8217	0.486083	0.313632	1.54985	0.121178	0.248664	ALOX15P1	17	ENSG00000136144	1497.93	-0.118184	0.0870267	-1.35802	0.174458	0.356277	RCBTB1	13
ENSG00000082153	7352.46	0.446682	0.140527	3.17861	0.00147982	0.00298549	BZW1	2	ENSG00000121764	5.75697	0.896761	0.578722	1.54955	0.121249	0.248742	HCRTR1	1	ENSG00000034053	225.188	0.470202	0.346281	1.35786	0.174507	0.356332	APBA2	15
ENSG00000138709	1281.68	-0.344114	0.10826	-3.17859	0.00147996	0.00298549	LARP1B	4	ENSG00000153291	382.395	-0.188741	0.121826	-1.54927	0.121317	0.248852	SLC25A27	6	ENSG00000065833	213.483	-0.197503	0.145482	-1.35758	0.174597	0.356474	ME1	6
ENSG00000205176	5.29845	-1.92749	0.606395	-3.17861	0.00147984	0.00298549	REXO1L1P	8	ENSG00000185482	112.761	-0.251815	0.162613	-1.54856	0.121488	0.249174	STAC3	12	ENSG00000096696	3864.42	-0.166561	0.122719	-1.35726	0.1747	0.356642	DSP	6
ENSG00000124701	8.75401	-1.40092	0.440804	-3.17809	0.00148249	0.00299025	APOBEC2	6	ENSG00000261717	14.8598	1.14449	0.739163	1.54836	0.121536	0.249244		16	ENSG00000067560	10265.9	-0.142744	0.105198	-1.35691	0.17481	0.356713	RHOA	3
ENSG00000259075	39.5968	-1.19996	0.377606	-3.17781	0.00148393	0.00299282	POC1B-GALNT4	12	ENSG00000108021	1800.99	-0.263219	0.170022	-1.54815	0.121586	0.249283	TASOR2	10	ENSG00000129538	8.23385	-0.744897	0.548965	-1.35691	0.174809	0.356713	RNASE1	14
ENSG00000144481	9.24193	-1.39337	0.438552	-3.17721	0.00148697	0.00299859	TRPM8	2	ENSG00000115085	8.23036	0.827076	0.534251	1.5481	0.121598	0.249283	ZAP70	2	ENSG00000151474	910.915	-0.218404	0.160967	-1.35683	0.174836	0.356713	FRMD4A	10
ENSG00000230989	5322.51	0.357605	0.112581	3.17644	0.00149096	0.00300628	HSBP1	16	ENSG00000196220	280.859	-0.223309	0.144245	-1.54812	0.121592	0.249283	SRGAP3	3	ENSG00000163811	3999.57	-0.0931587	0.0686557	-1.3569	0.174814	0.356713	WDR43	2
ENSG00000116641	889.735	-0.400365	0.126053	-3.17617	0.00149232	0.00300868	DOCK7	1	ENSG00000151743	316.774	-0.182413	0.117845	-1.54791	0.121644	0.249348	AMN1	12	ENSG00000240445	324.572	-0.305412	0.225092	-1.35683	0.174835	0.356713	FOXO3B	17
ENSG00000108576	5.75928	-1.60112	0.504143	-3.17592	0.00149361	0.00301093	SLC6A4	17	ENSG00000118564	1542.35	-0.0815796	0.0527167	-1.54751	0.12174	0.249518	FBXL5	4	ENSG00000134690	1481.46	0.155753	0.114854	1.35609	0.175071	0.357149	CDCA8	1
ENSG00000095794	461.794	0.387024	0.121879	3.17547	0.00149594	0.00301527	CREM	10	ENSG00000189319	572.538	0.162617	0.105116	1.54702	0.121857	0.249728	FAM53B	10	ENSG00000142046	151.089	0.279763	0.206381	1.35557	0.175238	0.357448	TMEM91	19
ENSG00000206561	68.058	-0.987228	0.310903	-3.17535	0.00149654	0.00301612	COLQ	3	ENSG00000103168	1962.69	0.153108	0.0989736	1.54695	0.121874	0.249733	TAF1C	16	ENSG00000100353	5392.65	0.14258	0.105222	1.35504	0.175405	0.357706	EIF3D	22
ENSG00000164743	19.4067	-0.803687	0.253145	-3.17482	0.00149932	0.00302137	C8orf48	8	ENSG00000169297	6.97127	0.887909	0.57405	1.54674	0.121925	0.249808	NR0B1	X	ENSG00000196407	95.9367	0.363307	0.268114	1.35505	0.175402	0.357706	THEM5	1
ENSG00000165678	4150.3	0.327835	0.103282	3.17416	0.0015027	0.00302784	GHITM	10	ENSG00000165449	835.822	0.236473	0.152898	1.54661	0.121957	0.249845	SLC16A9	10	ENSG00000114784	2247.77	-0.120774	0.0891362	-1.35493	0.175439	0.357733	EIF1B	3
ENSG00000184792	261.459	-0.329062	0.103671	-3.1741	0.00150303	0.00302816	OSBP2	22	ENSG00000164342	63.7358	-0.499085	0.322727	-1.54646	0.121993	0.24989	TLR3	4	ENSG00000196968	407.347	0.128487	0.0948414	1.35476	0.175495	0.357807	FUT11	10
ENSG00000235587	16.3362	1.18566	0.373635	3.17331	0.00150712	0.00303603	GAPDHP65	X	ENSG00000154099	27.1928	-0.411286	0.266029	-1.54602	0.1221	0.250079	DNAAF1	16	ENSG00000040275	1834.63	-0.120078	0.0886596	-1.35437	0.175619	0.357942	SPDL1	5
ENSG00000115041	43.4601	1.5617	0.492175	3.17307	0.00150838	0.00303787	KCNIP3	2	ENSG00000138796	1755.82	0.156128	0.101003	1.54576	0.122161	0.250144	HADH	4	ENSG00000085377	2082.41	0.106126	0.0783608	1.35433	0.175633	0.357942	PREP	6
ENSG00000167525	739.154	-0.609707	0.19215	-3.17307	0.00150835	0.00303787	PROCA1	17	ENSG00000186510	44.6331	0.404193	0.261492	1.54572	0.122172	0.250144	CLCNKA	1	ENSG00000115866	4126.44	0.177147	0.130802	1.35431	0.175636	0.357942	DARS1	2
ENSG00000135521	1680.78	0.339734	0.107078	3.17278	0.00150987	0.00304017	LTV1	6	ENSG00000186867	27.1818	0.383578	0.248156	1.54571	0.122174	0.250144	QRFPR	4	ENSG00000161904	1389.65	0.149573	0.110444	1.35429	0.175644	0.357942	LEMD2	6
ENSG00000178386	132.161	-0.389042	0.122619	-3.17278	0.00150988	0.00304017	ZNF223	19	ENSG00000148814	161.918	-0.214567	0.138834	-1.5455	0.122226	0.250193	LRRC27	10	ENSG00000007923	3214.94	-0.128228	0.0947026	-1.35401	0.175735	0.358044	DNAJC11	1
ENSG00000179542	202.225	-1.76321	0.555754	-3.17264	0.00151057	0.00304122	SLITRK4	X	ENSG00000205795	14.0811	0.875436	0.566431	1.54553	0.122218	0.250193	CYS1	2	ENSG00000188095	25.0697	0.441951	0.326391	1.35406	0.175719	0.358044	MESP2	15
ENSG00000101193	3636.52	0.799002	0.251862	3.17238	0.00151193	0.0030436	GID8	20	ENSG00000132432	1614.7	-0.247734	0.160306	-1.54538	0.122253	0.250218	SEC61G	7	ENSG00000203867	21.6329	-0.712678	0.526523	-1.35356	0.175878	0.358295	RBM20	10
ENSG00000164758	329.529	0.523861	0.165134	3.17233	0.00151222	0.00304382	MED30	8	ENSG00000215788	432.701	0.221424	0.143313	1.54504	0.122337	0.25036	TNFRSF25	1	ENSG00000132471	1695.45	0.138527	0.102359	1.35334	0.175947	0.358313	WBP2	17
ENSG00000152952	925.145	-0.379414	0.119638	-3.17136	0.00151728	0.00305366	PLOD2	3	ENSG00000273024	12.0478	0.861628	0.557709	1.54494	0.12236	0.250379	INTS4P2	7	ENSG00000144566	2968.75	-0.0748377	0.0552999	-1.35331	0.175957	0.358313	RAB5A	3
ENSG00000152763	26.9388	-0.96429	0.304128	-3.17067	0.00152087	0.00306051	DNAI4	1	ENSG00000123500	12.7531	-0.550178	0.35615	-1.54479	0.122397	0.250425	COL10A1	6	ENSG00000154263	17.5259	-0.680956	0.503136	-1.35342	0.17592	0.358313	ABCA10	17
ENSG00000198633	11.9245	-1.27233	0.401331	-3.17028	0.00152294	0.00306432	ZNF534	19	ENSG00000165312	200.511	0.180297	0.116724	1.54464	0.122432	0.250439	OTUD1	10	ENSG00000182508	44.0475	-0.50355	0.372099	-1.35327	0.175969	0.358313	LHFPL1	X
ENSG00000033050	1519.31	0.274034	0.0864419	3.17016	0.00152356	0.00306522	ABCF2	7	ENSG00000175711	261.875	-0.201277	0.130305	-1.54466	0.122427	0.250439	B3GNTL1	17	ENSG00000154144	1096.7	0.12535	0.0926655	1.35272	0.176145	0.35863	TBRG1	11
ENSG00000122034	2144.5	0.318754	0.100552	3.17006	0.00152408	0.00306592	GTF3A	13	ENSG00000141867	3316.22	0.222151	0.143831	1.54453	0.12246	0.250467	BRD4	19	ENSG00000110107	3358.56	-0.176586	0.130565	-1.35248	0.176223	0.358746	PRPF19	11
ENSG00000164663	911.632	-0.261881	0.0826208	-3.16967	0.0015261	0.00306962	USP49	6	ENSG00000138600	795.279	-0.200639	0.129911	-1.54443	0.122483	0.250472	SPPL2A	15	ENSG00000095261	884.341	-0.294808	0.218058	-1.35197	0.176385	0.359034	PSMD5	9
ENSG00000289565	13.0713	1.47485	0.465334	3.16945	0.00152728	0.00307162		1	ENSG00000142207	1479.36	-0.297113	0.192381	-1.5444	0.122491	0.250472	URB1	21	ENSG00000100767	758.816	-0.475564	0.351805	-1.35178	0.176445	0.359072	PAPLN	14
ENSG00000118961	610.677	-0.386862	0.122062	-3.16939	0.00152762	0.00307175	LDAH	2	ENSG00000008294	1555.15	-0.17913	0.116007	-1.54413	0.122556	0.250575	SPAG9	17	ENSG00000205085	51.866	0.34635	0.256209	1.35183	0.176431	0.359072	GARIN1A	7
ENSG00000165868	280.793	-0.246023	0.0776253	-3.16937	0.0015277	0.00307175	HSPA12A	10	ENSG00000168118	1267.42	-0.120112	0.0777931	-1.54399	0.122591	0.250617	RAB4A	1	ENSG00000108823	8.08943	-0.68498	0.50677	-1.35166	0.176485	0.359112	SGCA	17
ENSG00000185130	11.8507	1.21186	0.382387	3.1692	0.0015286	0.00307321	H2BC13	6	ENSG00000154144	1042.42	-0.175437	0.113659	-1.54353	0.122701	0.250785	TBRG1	11	ENSG00000204104	503.973	-0.120406	0.0890916	-1.35148	0.176541	0.359185	TRAF3IP1	2
ENSG00000003096	430.562	-0.306706	0.0967831	-3.169	0.00152964	0.00307495	KLHL13	X	ENSG00000161509	17.859	0.645091	0.417918	1.54358	0.12269	0.250785	GRIN2C	17	ENSG00000167397	1522.42	0.147452	0.109116	1.35134	0.176588	0.359218	VKORC1	16
ENSG00000154781	461.921	-0.217602	0.0686745	-3.1686	0.00153175	0.00307883	CCDC174	3	ENSG00000285053	231.416	0.267219	0.173152	1.54326	0.122767	0.25089		1	ENSG00000263155	30.1816	0.482009	0.3567	1.3513	0.176598	0.359218	MYZAP	15
ENSG00000118271	10.3246	-1.89419	0.597958	-3.16776	0.00153619	0.00308739	TTR	18	ENSG00000139168	2000.5	-0.198397	0.128586	-1.54291	0.122853	0.251037	ZCRB1	12	ENSG00000167105	316.666	0.178543	0.13217	1.35086	0.17674	0.359464	TMEM92	17
ENSG00000009765	13.9065	-1.53864	0.485739	-3.16762	0.0015369	0.0030882	IYD	6	ENSG00000185261	369.43	-0.273273	0.177158	-1.54254	0.122944	0.251192	KIAA0825	5	ENSG00000126870	1051.23	-0.199648	0.147861	-1.35024	0.176938	0.359826	DYNC2I1	7
ENSG00000163697	1322.69	0.288249	0.0909987	3.16761	0.00153695	0.0030882	APBB2	4	ENSG00000125743	5172.64	0.303773	0.196983	1.54213	0.123043	0.251308	SNRPD2	19	ENSG00000151229	398.687	-0.181114	0.134181	-1.34977	0.177088	0.360089	SLC2A13	12
ENSG00000213722	508.622	-1.60475	0.506678	-3.1672	0.00153916	0.00309228	DDAH2	6	ENSG00000136197	209.824	-0.333135	0.216019	-1.54216	0.123036	0.251308	C7orf25	7	ENSG00000145012	1059.32	-0.328266	0.243216	-1.34969	0.177116	0.360102	LPP	3
ENSG00000197183	921.946	0.239527	0.0756878	3.16467	0.0015526	0.00311892	NOL4L	20	ENSG00000143093	1030.47	0.137069	0.0888805	1.54217	0.123031	0.251308	STRIP1	1	ENSG00000174231	7685.55	0.174091	0.129012	1.34941	0.177204	0.36024	PRPF8	17
ENSG00000134138	21.0354	-1.58112	0.499649	-3.16446	0.00155372	0.0031208	MEIS2	15	ENSG00000141540	157.141	-0.202826	0.131572	-1.54156	0.12318	0.251559	TTYH2	17	ENSG00000115211	1232.75	0.0944666	0.0700248	1.34904	0.177323	0.360355	EIF2B4	2
ENSG00000235944	70.7991	0.58761	0.185733	3.16374	0.00155757	0.00312817	ZNF815P	7	ENSG00000107105	516.333	-0.348512	0.226124	-1.54124	0.123258	0.251633	ELAVL2	9	ENSG00000186329	45.9982	0.351644	0.260648	1.34911	0.1773	0.360355	TMEM212	3
ENSG00000169302	57.6606	-0.865084	0.273459	-3.16349	0.00155892	0.0031303	STK32A	5	ENSG00000117152	8.18291	-1.01832	0.660679	-1.54132	0.12324	0.251633	RGS4	1	ENSG00000213337	351.077	0.154318	0.114387	1.34908	0.177312	0.360355	ANKRD39	2
ENSG00000184414	18.102	-1.20538	0.38103	-3.16347	0.00155899	0.0031303	IRS3P	7	ENSG00000205085	43.3776	-0.32279	0.209436	-1.54123	0.12326	0.251633	GARIN1A	7	ENSG00000182973	1176.28	-0.112927	0.0837243	-1.3488	0.177402	0.360433	CNOT10	3
ENSG00000234268	8.66565	1.70549	0.539214	3.16292	0.00156197	0.00313592	RPS27P19	11	ENSG00000173598	2475.39	-0.182115	0.118183	-1.54096	0.123326	0.25171	NUDT4	12	ENSG00000185477	111.58	0.232383	0.172286	1.34882	0.177395	0.360433	GPRIN3	4
ENSG00000158985	1130.9	-0.253462	0.0801394	-3.16276	0.00156282	0.00313653	CDC42SE2	5	ENSG00000186212	32.7575	-0.376544	0.244349	-1.54101	0.123314	0.25171	SOWAHB	4	ENSG00000111254	40.373	-0.410796	0.304612	-1.34859	0.17747	0.360488	AKAP3	12
ENSG00000179163	223.621	-0.335301	0.106015	-3.16276	0.00156281	0.00313653	FUCA1	1	ENSG00000175591	52.7236	-0.2938	0.190671	-1.54088	0.123346	0.251722	P2RY2	11	ENSG00000136206	33.4486	0.482366	0.357674	1.34862	0.17746	0.360488	SPDYE1	7
ENSG00000244731	26.9642	-1.77006	0.559655	-3.16277	0.00156278	0.00313653	C4A	6	ENSG00000198064	950.475	-0.324539	0.210637	-1.54075	0.123378	0.251757	NPIPB13	16	ENSG00000138587	265.891	-0.211683	0.157032	-1.34803	0.177649	0.36081	MNS1	15
ENSG00000213341	667.93	-0.325778	0.10302	-3.16228	0.00156538	0.00314131	CHUK	10	ENSG00000130707	4855.13	0.404344	0.262452	1.54064	0.123405	0.251779	ASS1	9	ENSG00000143653	953.089	0.134229	0.0995828	1.34792	0.177685	0.36084	SCCPDH	1
ENSG00000167325	3155.93	0.386968	0.122385	3.16189	0.00156747	0.00314514	RRM1	11	ENSG00000155621	284.85	0.182303	0.118338	1.54053	0.123432	0.251779	C9orf85	9	ENSG00000261056	12.136	0.537421	0.398777	1.34767	0.177764	0.360958		16
ENSG00000133193	1063.1	0.281435	0.0890203	3.16147	0.00156975	0.00314934	VCF1	17	ENSG00000240654	8.37236	-0.675479	0.43847	-1.54054	0.12343	0.251779	C1QTNF9	13	ENSG00000138592	2105.76	-0.15726	0.116723	-1.34728	0.177889	0.36117	USP8	15
ENSG00000285942	40.865	-0.676266	0.214085	-3.15886	0.00158386	0.00317728		15	ENSG00000113194	1634.73	-0.211952	0.137609	-1.54025	0.123499	0.251806	FAF2	5	ENSG00000106367	1249.23	0.0789313	0.0585977	1.347	0.177979	0.361312	AP1S1	7
ENSG00000131931	371.272	-0.311246	0.0985353	-3.15873	0.00158458	0.00317837	THAP1	8	ENSG00000115364	2117.53	-0.171657	0.111448	-1.54024	0.123502	0.251806	MRPL19	2	ENSG00000139233	1040.45	0.132494	0.0983829	1.34672	0.178071	0.361456	LLPH	12
ENSG00000095464	7.9129	-1.69333	0.536127	-3.15845	0.00158612	0.00318108	PDE6C	10	ENSG00000165731	387.138	-0.181053	0.117537	-1.54039	0.123466	0.251806	RET	10	ENSG00000132881	46.5689	0.392542	0.291497	1.34664	0.178096	0.361465	CPLANE2	1
ENSG00000145425	42061.7	0.466267	0.147667	3.15756	0.00159097	0.00319045	RPS3A	4	ENSG00000253667	8.07821	0.873559	0.567146	1.54027	0.123494	0.251806		8	ENSG00000148840	2369.35	0.148779	0.110497	1.34645	0.178157	0.361547	PPRC1	10
ENSG00000124440	612.308	-0.283209	0.0897086	-3.15698	0.0015941	0.00319634	HIF3A	19	ENSG00000131100	1621.61	0.153572	0.0997123	1.54016	0.123523	0.251819	ATP6V1E1	22	ENSG00000026103	317.723	-0.350113	0.260136	-1.34588	0.17834	0.361834	FAS	10
ENSG00000130703	1035.5	0.289875	0.0918253	3.1568	0.00159508	0.00319794	OSBPL2	20	ENSG00000151612	1359.5	-0.202355	0.131405	-1.53994	0.123575	0.251896	ZNF827	4	ENSG00000088826	306.399	-0.289824	0.215339	-1.34589	0.178337	0.361834	SMOX	20
ENSG00000115107	896.528	0.416863	0.132079	3.15616	0.00159862	0.00320466	STEAP3	2	ENSG00000123636	1266.13	-0.293037	0.190342	-1.53952	0.123676	0.252049	BAZ2B	2	ENSG00000105552	1086.32	0.087135	0.0647485	1.34574	0.178385	0.361872	BCAT2	19
ENSG00000196277	6.28273	-1.56342	0.495413	-3.15579	0.00160062	0.00320829	GRM7	3	ENSG00000147400	763.67	-0.181459	0.117868	-1.5395	0.123681	0.252049	CETN2	X	ENSG00000229052	14.6233	0.662536	0.492337	1.3457	0.1784	0.361872	MND1P1	1
ENSG00000076043	2155.42	0.452904	0.143569	3.1546	0.00160721	0.00322112	REXO2	11	ENSG00000170522	3267.7	-0.329479	0.214023	-1.53946	0.123693	0.252049	ELOVL6	4	ENSG00000187808	90.0848	0.185233	0.137658	1.3456	0.178431	0.361893	SOWAHD	X
ENSG00000066923	207.637	-0.375909	0.119164	-3.15456	0.00160742	0.00322118	STAG3	7	ENSG00000137171	675.474	0.231606	0.15047	1.53921	0.123753	0.252112	KLC4	6	ENSG00000184221	20.702	0.783516	0.58233	1.34548	0.178469	0.361927	OLIG1	21
ENSG00000221813	6.16773	-1.38972	0.440556	-3.15447	0.00160791	0.00322179	OR6B1	7	ENSG00000143067	819.127	-0.156726	0.101818	-1.53927	0.123739	0.252112	ZNF697	1	ENSG00000181291	32.2756	0.483036	0.359082	1.3452	0.178562	0.362074	TMEM132E	17
ENSG00000066468	2498.34	-0.189484	0.0600795	-3.15388	0.00161114	0.00322789	FGFR2	10	ENSG00000092345	279.617	-0.338308	0.219831	-1.53895	0.123816	0.252208	DAZL	3	ENSG00000115750	694.003	-0.165399	0.122991	-1.3448	0.178689	0.362285	TAF1B	2
ENSG00000122566	50605.3	0.187949	0.0595972	3.15365	0.00161245	0.00323014	HNRNPA2B1	7	ENSG00000181085	141.442	0.248991	0.161798	1.5389	0.123829	0.252208	MAPK15	8	ENSG00000204977	960.459	0.088606	0.0658905	1.34475	0.178707	0.362285	TRIM13	13
ENSG00000080815	1425.38	-0.208146	0.0660113	-3.15319	0.00161496	0.00323479	PSEN1	14	ENSG00000148677	16.3206	-0.95274	0.619223	-1.53861	0.1239	0.252325	ANKRD1	10	ENSG00000177613	1777.71	0.0778124	0.057876	1.34447	0.178797	0.362425	CSTF2T	10
ENSG00000136527	8812.66	0.337936	0.107179	3.15301	0.00161595	0.0032364	TRA2B	3	ENSG00000184451	112.504	0.267659	0.173981	1.53844	0.123942	0.25238	CCR10	17	ENSG00000278616	46.4101	0.264194	0.19652	1.34436	0.178831	0.362451	BEND3P3	10
ENSG00000112139	49.5193	-0.797607	0.252984	-3.1528	0.00161711	0.00323834	MDGA1	6	ENSG00000127220	383.3	0.291816	0.189748	1.53791	0.12407	0.252612	ABHD8	19	ENSG00000156885	7.64488	0.698137	0.519569	1.34368	0.179051	0.362855	COX6A2	16
ENSG00000159231	53.0426	1.26634	0.40185	3.15127	0.00162561	0.003255	CBR3	21	ENSG00000244005	640.44	0.144815	0.0941733	1.53775	0.124109	0.252663	NFS1	20	ENSG00000147117	47.7838	-0.300373	0.223567	-1.34355	0.179095	0.362902	ZNF157	X
ENSG00000158793	831.518	0.286339	0.0908877	3.15047	0.0016301	0.0032636	NIT1	1	ENSG00000023697	647.033	0.210102	0.13667	1.53729	0.124221	0.252862	DERA	12	ENSG00000131238	4561.42	-0.136552	0.101667	-1.34314	0.179228	0.363129	PPT1	1
ENSG00000174718	2403.16	-0.593325	0.188343	-3.15025	0.00163133	0.00326569	RESF1	12	ENSG00000006210	66.4998	0.262663	0.17092	1.53676	0.124353	0.253091	CX3CL1	16	ENSG00000242419	45.5005	-0.435773	0.324489	-1.34295	0.179287	0.363208	PCDHGC4	5
ENSG00000112110	1757.85	0.449933	0.142855	3.14958	0.00163503	0.00327272	MRPL18	6	ENSG00000118473	36.4376	-0.38954	0.253492	-1.53669	0.124368	0.253091	SGIP1	1	ENSG00000164008	205.67	0.222557	0.165816	1.34219	0.179533	0.363664	C1orf50	1
ENSG00000166797	1799.75	0.472838	0.150144	3.14923	0.00163701	0.00327629	CIAO2A	15	ENSG00000183654	23.6532	0.52631	0.342503	1.53666	0.124377	0.253091	MARCHF11	5	ENSG00000145476	187.606	0.181763	0.135446	1.34196	0.179608	0.363773	CYP4V2	4
ENSG00000135900	1343.98	0.40663	0.129139	3.14879	0.0016395	0.00328091	MRPL44	2	ENSG00000138678	31.1636	-0.3641	0.237131	-1.53544	0.124676	0.253643	GPAT3	4	ENSG00000006712	1060.62	0.128472	0.0957416	1.34186	0.179642	0.3638	PAF1	19
ENSG00000250264	74.942	2.02129	0.642105	3.14791	0.00164442	0.00329036		6	ENSG00000148337	2121.74	0.121026	0.078822	1.53543	0.124677	0.253643	CIZ1	9	ENSG00000138641	79.2179	-0.336574	0.250849	-1.34174	0.17968	0.363836	HERC3	4
ENSG00000163093	48.4562	-0.771903	0.245223	-3.14777	0.00164523	0.00329161	BBS5	2	ENSG00000165462	10.6305	0.715906	0.466343	1.53515	0.124747	0.253756	PHOX2A	11	ENSG00000175550	3093.66	0.110023	0.0820314	1.34123	0.179845	0.364126	DRAP1	11
ENSG00000254245	22.0863	2.29814	0.730128	3.14758	0.00164628	0.00329331	PCDHGA3	5	ENSG00000047315	3586.06	-0.181788	0.118435	-1.53491	0.124805	0.253844	POLR2B	4	ENSG00000118922	458.47	-0.170341	0.127023	-1.34102	0.179913	0.364222	KLF12	13
ENSG00000075188	1123.33	0.386367	0.122757	3.14742	0.00164716	0.0032947	NUP37	12	ENSG00000011485	2928.37	0.130503	0.0850402	1.53461	0.12488	0.253967	PPP5C	19	ENSG00000184792	309.044	-0.202501	0.151022	-1.34087	0.179962	0.36428	OSBP2	22
ENSG00000234537	26.7516	-0.84253	0.267747	-3.14674	0.00165099	0.00330199		9	ENSG00000106603	2871.71	0.126753	0.0826043	1.53446	0.124916	0.253992	COA1	7	ENSG00000047662	58.676	-0.26346	0.196608	-1.34003	0.180236	0.364662	FAM184B	4
ENSG00000129566	338.557	-0.222843	0.0708202	-3.1466	0.0016518	0.00330322	TEP1	14	ENSG00000151789	285.845	0.172622	0.112498	1.53444	0.124921	0.253992	ZNF385D	3	ENSG00000128699	1358.93	-0.128678	0.0960218	-1.3401	0.180214	0.364662	ORMDL1	2
ENSG00000142173	2406	0.683981	0.217376	3.14653	0.00165219	0.00330362	COL6A2	21	ENSG00000205116	106.147	0.26064	0.169875	1.53431	0.124953	0.254028	TMEM88B	1	ENSG00000138375	635.125	0.105304	0.0785743	1.34019	0.180185	0.364662	SMARCAL1	2
ENSG00000141384	808.461	-0.332425	0.10565	-3.14647	0.00165255	0.00330394	TAF4B	18	ENSG00000196652	762.04	-0.132203	0.0861836	-1.53397	0.125038	0.25417	ZKSCAN5	7	ENSG00000138600	783.39	-0.158339	0.118166	-1.33997	0.180256	0.364662	SPPL2A	15
ENSG00000117523	8891.28	-0.33307	0.105874	-3.14589	0.00165579	0.00331006	PRRC2C	1	ENSG00000007202	3118.75	-0.265535	0.173148	-1.53357	0.125136	0.25433	BLTP2	17	ENSG00000146414	1154.21	-0.15925	0.118836	-1.34009	0.180217	0.364662	SHPRH	6
ENSG00000007314	533.213	-0.620192	0.197235	-3.14444	0.00166406	0.0033262	SCN4A	17	ENSG00000168876	296.908	-0.171121	0.111586	-1.53353	0.125145	0.25433	ANKRD49	11	ENSG00000166704	675.129	-0.146508	0.109353	-1.33976	0.180322	0.364755	ZNF606	19
ENSG00000205307	109.465	0.51578	0.164038	3.14426	0.00166505	0.00332779	SAP25	7	ENSG00000133124	620.397	0.15223	0.0992726	1.53345	0.125165	0.25434	IRS4	X	ENSG00000131873	1803.8	-0.132111	0.0986255	-1.33952	0.1804	0.364871	CHSY1	15
ENSG00000258932	7.06646	-1.45664	0.463331	-3.14385	0.00166738	0.00333207	MIR3171HG	14	ENSG00000239789	567.53	0.144444	0.0942077	1.53325	0.125215	0.254412	MRPS17	7	ENSG00000161618	879.31	0.148702	0.111024	1.33937	0.180449	0.364885	ALDH16A1	19
ENSG00000134297	282.402	-0.295069	0.0938679	-3.14345	0.00166971	0.00333633	PLEKHA8P1	12	ENSG00000129673	10.2826	0.672874	0.439083	1.53245	0.125411	0.254781	AANAT	17	ENSG00000198805	1523.27	0.106746	0.079696	1.33942	0.180435	0.364885	PNP	14
ENSG00000204962	29.3042	-1.08115	0.344004	-3.14283	0.00167324	0.00334299	PCDHA8	5	ENSG00000145216	2035.77	0.175648	0.114637	1.53222	0.125469	0.25487	FIP1L1	4	ENSG00000065427	5286.96	0.0957583	0.0715002	1.33927	0.180482	0.364909	KARS1	16
ENSG00000147509	13.7755	-1.13638	0.361643	-3.14227	0.00167643	0.00334898	RGS20	8	ENSG00000286112	113.44	0.370165	0.241681	1.53163	0.125614	0.255135	KYAT1	9	ENSG00000160072	1474.18	0.121925	0.0910611	1.33893	0.180593	0.365091	ATAD3B	1
ENSG00000244556	8.93008	-1.29843	0.413266	-3.14188	0.00167869	0.0033531	ODCP	7	ENSG00000182685	108.827	0.30675	0.200418	1.53055	0.125881	0.255648	BRICD5	16	ENSG00000169957	1533.37	-0.0972525	0.0726387	-1.33885	0.180619	0.365102	ZNF768	16
ENSG00000135931	1131.36	-0.145158	0.0462017	-3.14184	0.0016789	0.00335314	ARMC9	2	ENSG00000175029	6644.02	0.0772386	0.0504701	1.53038	0.125922	0.255701	CTBP2	10	ENSG00000109674	381.96	-0.148674	0.111058	-1.3387	0.180667	0.365119	NEIL3	4
ENSG00000206579	38.4787	-0.725015	0.23079	-3.14145	0.00168116	0.00335726	XKR4	8	ENSG00000142856	1005.71	-0.149261	0.0975476	-1.53014	0.125983	0.255795	ITGB3BP	1	ENSG00000145050	1439.4	0.102315	0.0764289	1.3387	0.180669	0.365119	MANF	3
ENSG00000111679	529.223	0.457596	0.145674	3.14123	0.00168241	0.00335938	PTPN6	12	ENSG00000137672	27.8505	0.436576	0.285352	1.52995	0.126028	0.255858	TRPC6	11	ENSG00000272779	296.129	-0.165374	0.12355	-1.33852	0.180728	0.365195	BMS1P20	22
ENSG00000151079	103.264	0.737562	0.234844	3.14065	0.00168574	0.00336563	KCNA6	12	ENSG00000170458	7.99924	-0.733189	0.47925	-1.52987	0.126049	0.255871	CD14	5	ENSG00000125851	54.0133	-0.313743	0.234436	-1.33829	0.180803	0.365247	PCSK2	20
ENSG00000198452	6.47613	-1.74883	0.556854	-3.14055	0.0016863	0.00336636	OR14L1	1	ENSG00000171914	792.943	-0.234625	0.153392	-1.52958	0.126122	0.255989	TLN2	15	ENSG00000155111	449.058	0.159126	0.118912	1.33818	0.180837	0.365247	CDK19	6
ENSG00000120306	490.617	0.404061	0.128663	3.14047	0.00168675	0.00336688	CYSTM1	5	ENSG00000111731	1654.97	-0.171001	0.111811	-1.52937	0.126174	0.256008	C2CD5	12	ENSG00000188266	107.388	-0.258646	0.193272	-1.33825	0.180814	0.365247	HYKK	15
ENSG00000171763	346.428	0.286887	0.0913749	3.13967	0.00169139	0.00337574	AFG2B	15	ENSG00000187239	950.123	-0.153443	0.100335	-1.5293	0.12619	0.256008	FNBP1	9	ENSG00000223804	28.3664	0.36859	0.275438	1.3382	0.180832	0.365247		1
ENSG00000213801	105.956	-0.505849	0.161121	-3.13956	0.00169204	0.00337665	ZNF321P	19	ENSG00000198646	431.178	-0.25963	0.169756	-1.52943	0.126158	0.256008	NCOA6	20	ENSG00000160447	904.411	0.10155	0.0759006	1.33794	0.180917	0.365366	PKN3	9
ENSG00000010704	56.4635	-0.567901	0.180899	-3.13933	0.00169332	0.00337882	HFE	6	ENSG00000205572	61.4614	-0.660205	0.431695	-1.52933	0.126182	0.256008	SERF1B	5	ENSG00000129657	1934.52	0.175754	0.131376	1.33779	0.180963	0.365376	SEC14L1	17
ENSG00000154099	21.2352	-0.869643	0.277078	-3.13862	0.00169745	0.00338666	DNAAF1	16	ENSG00000134369	1637.21	-0.31704	0.207346	-1.52904	0.126254	0.256109	NAV1	1	ENSG00000286053	5.40111	-1.55967	1.16582	-1.33783	0.180952	0.365376	ASDURF	2
ENSG00000162104	408.056	0.393991	0.125566	3.13772	0.00170268	0.0033967	ADCY9	16	ENSG00000277053	708.487	-0.374195	0.244812	-1.5285	0.126389	0.256353	GTF2IP1	7	ENSG00000140280	64.7649	0.231111	0.172854	1.33703	0.181213	0.365798	LYSMD2	15
ENSG00000102890	369.39	0.446642	0.142349	3.13766	0.00170303	0.00339701	ELMO3	16	ENSG00000136156	3505.52	-0.0988259	0.0646787	-1.52795	0.126525	0.25648	ITM2B	13	ENSG00000178974	543.888	0.123974	0.0927234	1.33703	0.181214	0.365798	FBXO34	14
ENSG00000073605	434.702	-0.741918	0.236483	-3.13731	0.00170508	0.0034007	GSDMB	17	ENSG00000165271	1580.06	0.138287	0.090498	1.52806	0.126497	0.25648	NOL6	9	ENSG00000168924	1172.73	0.198955	0.148813	1.33694	0.181242	0.36581	LETM1	4
ENSG00000139351	6.22516	-1.51136	0.481871	-3.13644	0.00171012	0.00341036	SYCP3	12	ENSG00000183742	631.738	-0.13386	0.0876016	-1.52806	0.126499	0.25648	MACC1	7	ENSG00000124207	9585.21	-0.144517	0.108118	-1.33666	0.181335	0.365914	CSE1L	20
ENSG00000163046	197.874	1.07166	0.341751	3.1358	0.00171384	0.00341739	ANKRD30BL	2	ENSG00000235241	247.435	0.281658	0.184337	1.52795	0.126524	0.25648		1	ENSG00000183323	293.693	0.600652	0.449357	1.33669	0.181323	0.365914	CCDC125	5
ENSG00000198498	1423.28	-0.266058	0.0848514	-3.13557	0.00171519	0.00341969	TMA16	4	ENSG00000284431	96.4303	-0.290591	0.19017	-1.52806	0.126498	0.25648		22	ENSG00000100300	326.363	0.165367	0.123736	1.33645	0.181403	0.365985	TSPO	22
ENSG00000205832	66.8778	-0.693379	0.221164	-3.13513	0.00171777	0.00342444	C16orf96	16	ENSG00000151576	1509.03	-0.194095	0.127068	-1.52749	0.12664	0.256656	QTRT2	3	ENSG00000103160	1750.93	0.100119	0.0749161	1.33642	0.181412	0.365985	HSDL1	16
ENSG00000100711	1462.72	0.193554	0.061766	3.13366	0.0017264	0.00344125	ZFYVE21	14	ENSG00000158901	11.8492	-0.574633	0.376189	-1.52751	0.126634	0.256656	WFDC8	20	ENSG00000263266	9.15451	-0.684978	0.51264	-1.33618	0.181492	0.366104	RPS7P1	17
ENSG00000153237	34.0742	-0.660066	0.21068	-3.13303	0.00173011	0.00344825	CCDC148	2	ENSG00000183067	144.975	0.251288	0.164552	1.5271	0.126736	0.25679	IGSF5	21	ENSG00000167323	507.887	-0.13113	0.0981722	-1.33571	0.181644	0.366368	STIM1	11
ENSG00000005486	944.118	0.276003	0.0880974	3.13293	0.00173068	0.00344899	RHBDD2	7	ENSG00000198700	4001.11	-0.137533	0.0900607	-1.52711	0.126733	0.25679	IPO9	1	ENSG00000163191	1788.2	0.138557	0.10381	1.33472	0.181969	0.366982	S100A11	1
ENSG00000164100	29.0354	-0.834114	0.26631	-3.13211	0.00173552	0.00345824	NDST3	4	ENSG00000088340	284.421	0.20927	0.137074	1.52669	0.126837	0.256965	FER1L4	20	ENSG00000197457	1498.28	0.14955	0.112056	1.3346	0.182007	0.367016	STMN3	20
ENSG00000135090	301.657	-0.329965	0.105375	-3.13134	0.00174008	0.00346691	TAOK3	12	ENSG00000087152	2964.88	0.0930103	0.0609349	1.52639	0.126913	0.25706	ATXN7L3	17	ENSG00000176399	183.593	-0.164069	0.12295	-1.33443	0.182063	0.367088	DMRTA1	9
ENSG00000162702	2791.1	-0.26371	0.0842271	-3.13094	0.00174246	0.00347125	ZNF281	1	ENSG00000187164	686.773	-0.0910831	0.0596705	-1.52643	0.126902	0.25706	SHTN1	10	ENSG00000108424	15740.8	-0.122365	0.0917083	-1.33428	0.182112	0.367114	KPNB1	17
ENSG00000180423	109.684	0.402616	0.128621	3.13026	0.00174654	0.00347897	HARBI1	11	ENSG00000271013	11.2515	-0.544704	0.35696	-1.52596	0.127021	0.257249	LRRC37A9P	17	ENSG00000165181	15.858	-1.04499	0.783199	-1.33426	0.182119	0.367114	SHOC1	9
ENSG00000105939	1265.96	-0.286635	0.091587	-3.12965	0.00175016	0.0034858	ZC3HAV1	7	ENSG00000130475	619.608	0.163195	0.106962	1.52574	0.127075	0.257329	FCHO1	19	ENSG00000117155	1071.46	-0.160007	0.119929	-1.33418	0.182145	0.367126	SSX2IP	1
ENSG00000170871	1109.04	-0.29528	0.0944338	-3.12685	0.00176691	0.00351875	KIAA0232	4	ENSG00000071889	479.094	0.218004	0.142912	1.52544	0.127148	0.257418	FAM3A	X	ENSG00000140471	258.019	-0.166365	0.124713	-1.33398	0.18221	0.367214	LINS1	15
ENSG00000198883	26.5372	-1.16958	0.374061	-3.12671	0.00176773	0.00351997	PNMA5	X	ENSG00000158985	1281.73	-0.180464	0.1183	-1.52548	0.12714	0.257418	CDC42SE2	5	ENSG00000116288	5301.67	-0.0987232	0.0740458	-1.33327	0.182442	0.36757	PARK7	1
ENSG00000117155	926.335	-0.253957	0.0812376	-3.1261	0.00177141	0.00352689	SSX2IP	1	ENSG00000099994	153.432	0.207054	0.135759	1.52516	0.12722	0.257526	SUSD2	22	ENSG00000171444	385.177	-0.280107	0.210095	-1.33324	0.182452	0.36757	MCC	5
ENSG00000147679	557.864	-0.313908	0.100425	-3.1258	0.00177323	0.00353012	UTP23	8	ENSG00000133657	3212.25	-0.261527	0.17148	-1.52511	0.127231	0.257526	ATP13A3	3	ENSG00000205236	204.392	-0.271407	0.203566	-1.33327	0.182445	0.36757		7
ENSG00000255200	14.0691	-1.04337	0.333823	-3.12552	0.0017749	0.00353303	PGAM1P8	11	ENSG00000145526	11.7645	-0.677287	0.444109	-1.52505	0.127248	0.25753	CDH18	5	ENSG00000213885	7.468	-0.746147	0.559672	-1.33319	0.182471	0.36757	RPL13AP7	21
ENSG00000184381	231.186	-0.945781	0.302695	-3.12453	0.0017809	0.00354456	PLA2G6	22	ENSG00000146376	146.329	-0.361027	0.236774	-1.52477	0.127316	0.257638	ARHGAP18	6	ENSG00000076067	391.306	0.187417	0.140624	1.33275	0.182613	0.367766	RBMS2	12
ENSG00000143162	859.699	0.257703	0.0824893	3.12407	0.00178367	0.00354967	CREG1	1	ENSG00000148123	23.858	1.36114	0.892819	1.52455	0.127372	0.257723	PLPPR1	9	ENSG00000090447	950.955	-0.101146	0.0758913	-1.33278	0.182604	0.367766	TFAP4	16
ENSG00000101448	21.5216	-0.920125	0.294683	-3.12242	0.00179371	0.00356924	EPPIN	20	ENSG00000166532	4020.05	-0.175355	0.115031	-1.52441	0.127407	0.257762	RIMKLB	12	ENSG00000136931	9.84667	-0.656421	0.49255	-1.3327	0.182631	0.367766	NR5A1	9
ENSG00000249721	5.60858	-3.02961	0.970385	-3.12207	0.00179583	0.00357305		5	ENSG00000067167	2894.38	-0.167544	0.109924	-1.52419	0.127462	0.257845	TRAM1	8	ENSG00000204176	97.631	0.458139	0.343786	1.33263	0.182654	0.367769	SYT15	10
ENSG00000007047	1690.89	0.382233	0.122431	3.12202	0.00179613	0.00357323	MARK4	19	ENSG00000188243	817.48	0.31338	0.205637	1.52395	0.127522	0.257936	COMMD6	13	ENSG00000106028	3063.99	0.0965039	0.0724204	1.33255	0.182679	0.367775	SSBP1	7
ENSG00000073849	2928.99	0.392643	0.125806	3.12101	0.0018023	0.00358481	ST6GAL1	3	ENSG00000117450	18915.1	-0.166263	0.10913	-1.52353	0.127627	0.25812	PRDX1	1	ENSG00000116171	1237.68	0.0984855	0.0739108	1.33249	0.182699	0.367775	SCP2	1
ENSG00000165156	153.984	-0.364401	0.116758	-3.121	0.00180237	0.00358481	ZHX1	8	ENSG00000133393	675.43	-0.283329	0.185979	-1.52344	0.127648	0.258131	CEP20	16	ENSG00000129195	2247.71	0.198058	0.148645	1.33242	0.182722	0.367776	PIMREG	17
ENSG00000198483	243.108	0.323649	0.103721	3.12036	0.00180628	0.00359218	ANKRD35	1	ENSG00000064393	1176.06	-0.312529	0.205162	-1.52333	0.127677	0.258161	HIPK2	7	ENSG00000167842	969.306	-0.0796167	0.0597561	-1.33236	0.182741	0.367776	MIS12	17
ENSG00000165527	2590.93	0.228413	0.0732025	3.12029	0.00180674	0.00359268	ARF6	14	ENSG00000247595	45.4001	-0.293038	0.192407	-1.52301	0.127756	0.258292	MISFA	11	ENSG00000228998	14.6084	0.524569	0.393749	1.33224	0.18278	0.367812	PERPP2	15
ENSG00000155093	180.165	0.625737	0.200541	3.12024	0.00180703	0.00359285	PTPRN2	7	ENSG00000121892	3610.67	-0.205488	0.134969	-1.52249	0.127887	0.258526	PDS5A	4	ENSG00000150995	260.854	0.176603	0.132579	1.33205	0.182842	0.367894	ITPR1	3
ENSG00000216866	33.3087	-1.01363	0.324861	-3.12018	0.00180739	0.00359314	RPS2P55	X	ENSG00000171365	697.432	-0.182218	0.119701	-1.52228	0.12794	0.258603	CLCN5	X	ENSG00000196323	4234.27	-0.146292	0.109838	-1.33189	0.182896	0.367959	ZBTB44	11
ENSG00000151090	90.9266	-0.911101	0.292019	-3.12001	0.00180845	0.00359484	THRB	3	ENSG00000144118	612.587	0.134334	0.0882565	1.52208	0.127989	0.258672	RALB	2	ENSG00000132950	443.88	-0.178527	0.13408	-1.3315	0.183024	0.36809	ZMYM5	13
ENSG00000248098	1164.57	0.428386	0.137312	3.1198	0.00180974	0.00359699	BCKDHA	19	ENSG00000134588	7.70201	-0.727814	0.478342	-1.52153	0.128126	0.25892	USP26	X	ENSG00000170871	1262.54	-0.14679	0.110239	-1.33157	0.183003	0.36809	KIAA0232	4
ENSG00000141040	157.367	-0.35236	0.11298	-3.11877	0.00181608	0.00360918	ZNF287	17	ENSG00000197912	3009.68	0.11949	0.0785477	1.52125	0.128198	0.259013	SPG7	16	ENSG00000221963	268.52	-0.346088	0.259899	-1.33163	0.182983	0.36809	APOL6	22
ENSG00000100116	928.187	0.234644	0.0752395	3.11863	0.00181695	0.00361048	GCAT	22	ENSG00000261603	16.5475	-0.555934	0.36545	-1.52123	0.128202	0.259013	PRSS46P	3	ENSG00000087301	596.42	-0.129969	0.0976198	-1.33138	0.183065	0.36813	TXNDC16	14
ENSG00000006042	1906.06	0.38382	0.123085	3.11833	0.00181881	0.00361378	TMEM98	17	ENSG00000100714	8165.37	-0.101648	0.066829	-1.52101	0.128256	0.259064	MTHFD1	14	ENSG00000078668	2992.05	0.072886	0.0547497	1.33126	0.183104	0.368167	VDAC3	8
ENSG00000137494	191.932	-0.30147	0.0967314	-3.11657	0.0018297	0.00363498	ANKRD42	11	ENSG00000135407	58.8152	-0.317405	0.208677	-1.52103	0.128251	0.259064	AVIL	12	ENSG00000157999	25.1918	0.398981	0.299822	1.33072	0.18328	0.368477	ANKRD61	7
ENSG00000112137	278.755	-0.47267	0.151677	-3.11629	0.00183139	0.00363712	PHACTR1	6	ENSG00000123124	1766.86	-0.173904	0.114346	-1.52086	0.128296	0.259084	WWP1	8	ENSG00000061987	895.907	-0.128348	0.0964942	-1.33011	0.183482	0.368779	MON2	12
ENSG00000135547	398.385	-0.278351	0.0893202	-3.11633	0.00183117	0.00363712	HEY2	6	ENSG00000198690	1038.94	-0.12853	0.0845092	-1.5209	0.128285	0.259084	FAN1	15	ENSG00000130827	586.429	0.172296	0.129534	1.33012	0.183477	0.368779	PLXNA3	X
ENSG00000241878	1268.07	0.369249	0.11849	3.11629	0.00183141	0.00363712	PISD	22	ENSG00000097096	249.33	-0.206951	0.136117	-1.5204	0.128412	0.259288	SYDE2	1	ENSG00000164366	1183.98	-0.121256	0.0911649	-1.33008	0.183493	0.368779	CCDC127	5
ENSG00000284773	24.1438	-1.04002	0.333774	-3.11594	0.0018336	0.00364107		1	ENSG00000005007	2892.52	0.138169	0.0908893	1.52019	0.128464	0.259365	UPF1	19	ENSG00000238103	6.58656	-1.33157	1.00134	-1.3298	0.183586	0.368923	RPL9P7	X
ENSG00000104325	626.458	-0.22101	0.0709354	-3.11566	0.00183534	0.0036441	DECR1	8	ENSG00000007174	18.6455	-1.17399	0.772328	-1.52007	0.128494	0.25937	DNAH9	17	ENSG00000006042	1706.21	-0.143082	0.107607	-1.32968	0.183625	0.368959	TMEM98	17
ENSG00000163453	43.8631	-1.14428	0.367321	-3.1152	0.00183823	0.00364942	IGFBP7	4	ENSG00000121989	491.139	-0.172184	0.113275	-1.52006	0.128497	0.25937	ACVR2A	2	ENSG00000160049	3367.95	-0.166861	0.125538	-1.32917	0.183793	0.369254	DFFA	1
ENSG00000182223	18.0463	1.03136	0.33114	3.11458	0.00184209	0.00365666	ZAR1	4	ENSG00000215156	102.87	0.375284	0.246905	1.51995	0.128523	0.259394		5	ENSG00000219891	12.5519	-0.6124	0.460792	-1.32902	0.183843	0.369313	ZSCAN12P1	6
ENSG00000174226	9.98062	-1.18987	0.382152	-3.1136	0.00184821	0.00366839	SNX31	8	ENSG00000117480	300.716	0.257636	0.169529	1.51972	0.128581	0.259482	FAAH	1	ENSG00000132773	369.577	-0.12811	0.0964078	-1.32883	0.183903	0.36939	TOE1	1
ENSG00000226752	275.491	-0.870753	0.279687	-3.11331	0.00185	0.00367151	CUTALP	9	ENSG00000123689	407.585	0.859958	0.565924	1.51957	0.12862	0.259502	G0S2	1	ENSG00000015475	772.468	0.178135	0.13407	1.32867	0.183955	0.369454	BID	22
ENSG00000182378	4371.34	0.32491	0.104385	3.11261	0.0018544	0.00367982	PLCXD1	X	ENSG00000163618	265.065	0.18077	0.118962	1.51956	0.128621	0.259502	CADPS	3	ENSG00000177025	24.812	0.39278	0.295673	1.32843	0.184036	0.369559	C19orf18	19
ENSG00000274810	55.8649	1.14625	0.368303	3.11223	0.0018568	0.00368416	NPHP3-ACAD11	3	ENSG00000107295	243.022	0.250126	0.164613	1.51948	0.128642	0.259514	SH3GL2	9	ENSG00000204334	267.957	-0.214664	0.161598	-1.32839	0.18405	0.369559	ERICH2	2
ENSG00000131943	415.459	0.213466	0.0685934	3.11204	0.00185798	0.00368608	C19orf12	19	ENSG00000106571	636.154	-0.313806	0.206538	-1.51936	0.128672	0.259535	GLI3	7	ENSG00000071282	284.89	-0.212216	0.159789	-1.3281	0.184144	0.369572	LMCD1	3
ENSG00000136045	2305.77	0.463279	0.148912	3.1111	0.00186393	0.00369746	PWP1	12	ENSG00000163006	889.987	0.121495	0.0799664	1.51932	0.128682	0.259535	CCDC138	2	ENSG00000091844	319.34	-0.163319	0.122965	-1.32817	0.184121	0.369572	RGS17	6
ENSG00000229183	10.4607	1.22327	0.393208	3.11099	0.00186463	0.00369843	PGA4	11	ENSG00000139722	504.339	0.248223	0.163385	1.51925	0.128699	0.259538	VPS37B	12	ENSG00000151650	349.392	0.128164	0.0965054	1.32805	0.18416	0.369572	VENTX	10
ENSG00000148606	1653.69	0.334765	0.107618	3.11068	0.00186657	0.00370185	POLR3A	10	ENSG00000243696	69.7296	-0.332581	0.218919	-1.5192	0.128713	0.259538		3	ENSG00000151893	1617.89	0.161179	0.121369	1.32801	0.184176	0.369572	CACUL1	10
ENSG00000100836	10025.7	0.244567	0.078634	3.11019	0.00186966	0.00370755	PABPN1	14	ENSG00000048471	186.801	-0.285603	0.188007	-1.51911	0.128736	0.259555	SNX29	16	ENSG00000186908	1511.8	-0.107928	0.0812718	-1.32798	0.184184	0.369572	ZDHHC17	12
ENSG00000214872	25.4214	-0.902536	0.290259	-3.10941	0.00187461	0.00371694	SMTNL1	11	ENSG00000101367	5863.93	0.101842	0.0670508	1.51888	0.128792	0.259608	MAPRE1	20	ENSG00000198718	374.4	-0.224668	0.169161	-1.32813	0.184135	0.369572	TOGARAM1	14
ENSG00000154642	988.522	-0.376985	0.12125	-3.10915	0.00187629	0.00371985	C21orf91	21	ENSG00000204439	74.3035	-1.93581	1.27444	-1.51894	0.128777	0.259608	C6orf47	6	ENSG00000102962	19.8742	-0.500514	0.376939	-1.32784	0.184232	0.369627	CCL22	16
ENSG00000233232	150.743	-0.602842	0.193915	-3.10879	0.00187853	0.00372386	NPIPB7	16	ENSG00000133884	2526.4	0.201757	0.132847	1.51871	0.128834	0.259664	DPF2	11	ENSG00000117899	1643.95	-0.0734805	0.0553491	-1.32758	0.184316	0.369711	MESD	15
ENSG00000183060	480.837	0.330297	0.106248	3.10873	0.0018789	0.00372417	LYSMD4	15	ENSG00000182771	12.9032	0.526872	0.346935	1.51865	0.128851	0.259668	GRID1	10	ENSG00000180979	314.73	-0.194816	0.146739	-1.32763	0.184299	0.369711	LRRC57	15
ENSG00000100938	1195.35	0.291372	0.0937338	3.10851	0.00188035	0.00372661	GMPR2	14	ENSG00000277957	181.59	0.30206	0.198989	1.51797	0.129021	0.25998	SENP3-EIF4A1	17	ENSG00000099219	1158.07	-0.117268	0.0883598	-1.32716	0.184456	0.369949	ERMP1	9
ENSG00000100095	61.5113	-1.37731	0.44309	-3.10843	0.00188086	0.00372719	SEZ6L	22	ENSG00000241399	42.9348	-0.339923	0.223999	-1.51752	0.129136	0.260183	CD302	2	ENSG00000196656	2816.99	0.212758	0.160356	1.32679	0.18458	0.370155		4
ENSG00000197312	1650.63	-0.291808	0.0938919	-3.10791	0.00188414	0.00373326	DDI2	1	ENSG00000131374	1018.47	-0.145594	0.0959521	-1.51736	0.129176	0.260233	TBC1D5	3	ENSG00000219200	1549.29	0.0976471	0.0736069	1.3266	0.18464	0.370233	RNASEK	17
ENSG00000111843	1481.55	0.365811	0.117706	3.10785	0.00188453	0.00373362	TMEM14C	6	ENSG00000115274	303.509	0.155857	0.102725	1.51723	0.12921	0.260271	INO80B	2	ENSG00000118217	823.082	-0.22172	0.167147	-1.3265	0.184675	0.37026	ATF6	1
ENSG00000173726	8429.73	-0.232432	0.0747941	-3.10762	0.00188599	0.00373609	TOMM20	1	ENSG00000117115	128.039	-0.241865	0.15947	-1.51668	0.129348	0.26052	PADI2	1	ENSG00000122705	3599.97	0.115203	0.0868822	1.32596	0.184852	0.370573	CLTA	9
ENSG00000270276	175.572	-0.909162	0.292593	-3.10725	0.00188834	0.00374031	H4C15	1	ENSG00000114062	3549.3	-0.210335	0.138699	-1.51649	0.129396	0.260557	UBE3A	15	ENSG00000106236	491.833	0.184648	0.139294	1.3256	0.184974	0.370775	NPTX2	7
ENSG00000064651	411.357	-0.338386	0.108908	-3.10709	0.00188941	0.00374198	SLC12A2	5	ENSG00000118503	90.158	-0.369842	0.243875	-1.51652	0.129388	0.260557	TNFAIP3	6	ENSG00000114416	8624.99	-0.0624238	0.0470939	-1.32552	0.185	0.370785	FXR1	3
ENSG00000111142	5993.38	0.338246	0.108864	3.10704	0.00188969	0.00374212	METAP2	12	ENSG00000118960	431.473	0.242972	0.160243	1.51628	0.129449	0.260634	HS1BP3	2	ENSG00000050628	21.1683	0.413791	0.312218	1.32533	0.185062	0.370867	PTGER3	1
ENSG00000176371	951.765	0.471107	0.151641	3.10674	0.00189165	0.00374557	ZSCAN2	15	ENSG00000171307	1123.97	0.209011	0.137946	1.51517	0.129729	0.261169	ZDHHC16	10	ENSG00000139668	1981.67	-0.102208	0.0771423	-1.32493	0.185194	0.371088	WDFY2	13
ENSG00000141376	342.322	-0.365797	0.117781	-3.10573	0.00189813	0.00375797	BCAS3	17	ENSG00000112208	1167.9	0.11765	0.0776531	1.51507	0.129754	0.261188	BAG2	6	ENSG00000161203	8941.61	-0.148155	0.111855	-1.32453	0.185329	0.371316	AP2M1	3
ENSG00000179528	12.7173	-1.40134	0.451265	-3.10537	0.00190044	0.00376211	LBX2	2	ENSG00000130363	164.57	-0.216186	0.14271	-1.51486	0.129807	0.261265	RSPH3	6	ENSG00000134297	332.468	-0.115763	0.0874083	-1.32439	0.185374	0.371364	PLEKHA8P1	12
ENSG00000170855	1703.87	0.55686	0.179398	3.10405	0.00190893	0.00377848	TRIAP1	12	ENSG00000124193	6137.24	-0.136343	0.0900123	-1.51472	0.129844	0.26131	SRSF6	20	ENSG00000119392	726.469	0.0968962	0.0731825	1.32404	0.185491	0.371524	GLE1	9
ENSG00000089486	1329.37	0.364307	0.117372	3.10387	0.00191008	0.00378033	CDIP1	16	ENSG00000181773	277.755	0.270192	0.178463	1.51399	0.130027	0.261648	GPR3	1	ENSG00000152382	789.391	0.0932545	0.0704338	1.324	0.185503	0.371524	TADA1	1
ENSG00000196581	243.445	0.755338	0.24337	3.10367	0.00191138	0.00378247	AJAP1	1	ENSG00000182327	18.7902	0.611883	0.404211	1.51377	0.130084	0.261732	GLTPD2	17	ENSG00000165392	1773.75	0.158304	0.119569	1.32396	0.185517	0.371524	WRN	8
ENSG00000115641	896.463	0.343766	0.11079	3.10288	0.0019165	0.00379217	FHL2	2	ENSG00000089009	36118.8	0.15939	0.105317	1.51343	0.13017	0.261875	RPL6	12	ENSG00000185787	14409.1	-0.25505	0.192662	-1.32383	0.185561	0.371568	MORF4L1	15
ENSG00000136732	533.442	0.335464	0.108122	3.10264	0.00191802	0.00379475	GYPC	2	ENSG00000114378	68.9815	-0.302683	0.200021	-1.51325	0.130215	0.261937	HYAL1	3	ENSG00000171227	331.461	-0.138242	0.104445	-1.32359	0.185639	0.371639	TMEM37	2
ENSG00000137074	1259.48	0.23782	0.0766536	3.10253	0.00191873	0.00379572	APTX	9	ENSG00000061794	1621.04	-0.143413	0.0947819	-1.51309	0.130258	0.261992	MRPS35	12	ENSG00000248919	140.213	0.366894	0.277185	1.32364	0.185621	0.371639	ATP5MF-PTCD1	7
ENSG00000135423	394.205	-0.459001	0.147976	-3.10186	0.00192312	0.00380396	GLS2	12	ENSG00000119632	162.982	0.448815	0.296655	1.51292	0.1303	0.262014	IFI27L2	14	ENSG00000141030	2058.9	-0.107119	0.0809645	-1.32304	0.185821	0.371919	COPS3	17
ENSG00000115661	520.744	0.221375	0.0713761	3.10152	0.00192528	0.0038078	STK16	2	ENSG00000158516	7.44965	0.965297	0.638058	1.51287	0.130314	0.262014	CPA2	7	ENSG00000259399	54.9608	-0.455834	0.344524	-1.32308	0.185808	0.371919	TGIF2-RAB5IF	20
ENSG00000095319	3480.51	0.406282	0.131001	3.10138	0.00192623	0.00380924	NUP188	9	ENSG00000184986	6.88201	3.06127	2.0234	1.51293	0.130297	0.262014	TMEM121	14	ENSG00000105223	3668.88	-0.086446	0.0653598	-1.32262	0.185963	0.372067	PLD3	19
ENSG00000167723	40.2562	-0.676945	0.218295	-3.10106	0.0019283	0.00381289	TRPV3	17	ENSG00000175854	444.901	0.319003	0.210902	1.51256	0.130391	0.262139	SWI5	9	ENSG00000137203	16.3895	0.653209	0.493854	1.32268	0.185943	0.372067	TFAP2A	6
ENSG00000204505	3.7727	-2.31849	0.747806	-3.10039	0.00193267	0.0038211	PRAMEF9	1	ENSG00000189298	317.318	-0.19438	0.128516	-1.5125	0.130407	0.262143	ZKSCAN3	6	ENSG00000164484	567.008	0.166817	0.126131	1.32256	0.18598	0.372067	TMEM200A	6
ENSG00000049768	14.7346	-1.266	0.408423	-3.09972	0.00193703	0.00382927	FOXP3	X	ENSG00000170296	2370.82	-0.0968147	0.0640231	-1.51218	0.130487	0.262273	GABARAP	17	ENSG00000226210	136.437	-0.209201	0.158174	-1.3226	0.185968	0.372067	WASH8P	12
ENSG00000117020	651.14	-0.351014	0.11325	-3.09946	0.00193876	0.00383226	AKT3	1	ENSG00000143409	191.081	-0.210176	0.138997	-1.51209	0.130511	0.26229	MINDY1	1	ENSG00000139350	1035.05	-0.115237	0.0871437	-1.32238	0.186042	0.372148	NEDD1	12
ENSG00000110713	3067.17	0.319912	0.103219	3.09935	0.00193949	0.00383326	NUP98	11	ENSG00000162951	32.87	0.492695	0.325901	1.51179	0.130587	0.262413	LRRTM1	2	ENSG00000128596	857.74	-0.185343	0.140175	-1.32223	0.186091	0.372203	CCDC136	7
ENSG00000242948	13.484	-1.367	0.441076	-3.09923	0.00194024	0.00383431	EPS15P1	7	ENSG00000260456	101.674	0.472741	0.312723	1.51169	0.130612	0.262434	C16orf95	16	ENSG00000196199	1670.32	-0.155994	0.118	-1.32198	0.186175	0.372329	MPHOSPH8	13
ENSG00000242866	31.896	-0.780811	0.251988	-3.0986	0.00194436	0.00384202	STRC	15	ENSG00000119048	864.557	-0.168728	0.111632	-1.51147	0.130669	0.262519	UBE2B	5	ENSG00000138160	2688.6	-0.139263	0.105369	-1.32166	0.18628	0.372496	KIF11	10
ENSG00000160961	254.586	-0.596823	0.192632	-3.09826	0.00194661	0.00384601	ZNF333	19	ENSG00000143727	4605.59	0.0930586	0.0615751	1.5113	0.130711	0.262532	ACP1	2	ENSG00000242193	137.962	0.201796	0.152704	1.32149	0.186338	0.372569	CRYZL2P	1
ENSG00000163412	567.541	-0.34125	0.110154	-3.09794	0.00194869	0.00384969	EIF4E3	3	ENSG00000169288	783.927	0.149527	0.0989379	1.51132	0.130706	0.262532	MRPL1	4	ENSG00000107099	144.824	-0.277359	0.209968	-1.32096	0.186515	0.37288	DOCK8	9
ENSG00000072864	188.475	0.525115	0.16953	3.09749	0.0019517	0.00385518	NDE1	16	ENSG00000181392	576.526	0.236615	0.156567	1.51127	0.130721	0.262532	SYNE4	19	ENSG00000205763	14.757	0.520156	0.393827	1.32077	0.186578	0.372963	RP9P	7
ENSG00000165819	3023.3	0.314157	0.101429	3.09732	0.00195282	0.00385697	METTL3	14	ENSG00000168079	9.68927	0.657632	0.435238	1.51097	0.130795	0.262652	SCARA5	8	ENSG00000167941	16.8855	-0.622005	0.470996	-1.32062	0.186629	0.373024	SOST	17
ENSG00000106591	3139.65	0.773773	0.249829	3.09721	0.00195349	0.0038574	MRPL32	7	ENSG00000106683	2980.85	0.12865	0.0851579	1.51072	0.130859	0.26272	LIMK1	7	ENSG00000165512	2173.82	0.168996	0.127991	1.32038	0.186709	0.373141	ZNF22	10
ENSG00000181513	273.347	-0.491112	0.158565	-3.09723	0.00195339	0.0038574	ACBD4	17	ENSG00000142606	6.78396	1.87443	1.24071	1.51077	0.130847	0.26272	MMEL1	1	ENSG00000105429	2235.59	-0.15938	0.120715	-1.3203	0.186735	0.373149	MEGF8	19
ENSG00000153060	6.49293	-2.6259	0.848077	-3.0963	0.0019595	0.00386883	TEKT5	16	ENSG00000167705	146.39	0.339906	0.225005	1.51066	0.130875	0.262722	RILP	17	ENSG00000254463	6.25242	0.891102	0.674956	1.32024	0.186756	0.373149	PPIAP41	11
ENSG00000163083	6.35891	-1.79296	0.57908	-3.09622	0.00196006	0.00386949	INHBB	2	ENSG00000128590	274.428	-0.136008	0.0900361	-1.51059	0.130892	0.262727	DNAJB9	7	ENSG00000083817	306.288	-0.141616	0.107275	-1.32012	0.186794	0.373183	ZNF416	19
ENSG00000119630	119.647	0.567232	0.183204	3.09618	0.00196029	0.0038695	PGF	14	ENSG00000049449	7047.89	-0.0758723	0.0502337	-1.51039	0.130945	0.262802	RCN1	11	ENSG00000114331	1312.08	-0.163839	0.124156	-1.31963	0.18696	0.373472	ACAP2	3
ENSG00000111615	1458.31	-0.324449	0.104792	-3.09611	0.00196076	0.00386999	KRR1	12	ENSG00000099956	580.52	0.433993	0.287392	1.51011	0.131015	0.262914	SMARCB1	22	ENSG00000205268	2996.31	-0.0688066	0.0521444	-1.31954	0.186989	0.373486	PDE7A	8
ENSG00000285444	17.2599	-6.89203	2.22617	-3.09592	0.00196206	0.00387211		13	ENSG00000135931	1273.93	-0.109443	0.0724808	-1.50996	0.131055	0.262936	ARMC9	2	ENSG00000155660	6705.39	0.132832	0.100734	1.31864	0.18729	0.374044	PDIA4	7
ENSG00000115816	5378.81	-0.484127	0.156395	-3.09553	0.00196459	0.00387667	CEBPZ	2	ENSG00000160305	1061.8	-0.196881	0.130389	-1.50995	0.131056	0.262936	DIP2A	21	ENSG00000152620	640.745	-0.142915	0.108395	-1.31847	0.187347	0.374116	NADK2	5
ENSG00000141027	3314.17	-0.33189	0.107232	-3.09506	0.00196774	0.00388244	NCOR1	17	ENSG00000189042	435.838	-0.14119	0.0935234	-1.50967	0.131127	0.263048	ZNF567	19	ENSG00000265460	12.3517	0.650779	0.493611	1.3184	0.187368	0.374116		17
ENSG00000125731	716.751	0.600939	0.194171	3.09489	0.00196884	0.00388416	SH2D3A	19	ENSG00000099840	28.4261	0.483512	0.32029	1.50961	0.131143	0.26305	IZUMO4	19	ENSG00000044524	61.2447	0.658998	0.499897	1.31827	0.187414	0.374164	EPHA3	3
ENSG00000105679	433.229	-0.344337	0.111261	-3.09485	0.00196911	0.00388424	GAPDHS	19	ENSG00000162702	3164.13	-0.195684	0.12963	-1.50955	0.131158	0.26305	ZNF281	1	ENSG00000157617	606.411	-0.161985	0.1229	-1.31802	0.187495	0.374242	C2CD2	21
ENSG00000205560	503.073	-0.829074	0.267908	-3.09463	0.00197062	0.00388678	CPT1B	22	ENSG00000140718	839.528	-0.184718	0.12241	-1.50901	0.131296	0.263277	FTO	16	ENSG00000286140	1075.61	-0.220774	0.167503	-1.31803	0.187494	0.374242	DERPC	16
ENSG00000105877	205.719	-0.416586	0.134625	-3.09443	0.00197191	0.0038889	DNAH11	7	ENSG00000187066	11.6217	0.735499	0.487411	1.50899	0.131301	0.263277	TMEM262	11	ENSG00000115993	611.71	-0.132837	0.100799	-1.31784	0.187557	0.374323	TRAK2	2
ENSG00000197299	1293.79	-0.310332	0.100293	-3.09424	0.00197317	0.00389092	BLM	15	ENSG00000149428	5478.47	0.156508	0.103739	1.50868	0.131382	0.26338	HYOU1	11	ENSG00000182899	14598.8	0.127352	0.0966487	1.31768	0.18761	0.374341	RPL35A	3
ENSG00000184675	617.343	0.537357	0.173716	3.09332	0.00197932	0.00390261	AMER1	X	ENSG00000168214	4019.83	-0.275228	0.182431	-1.50867	0.131383	0.26338	RBPJ	4	ENSG00000205133	798.668	-0.204561	0.15524	-1.31771	0.1876	0.374341	TRIQK	8
ENSG00000214960	26.9856	-0.766459	0.247821	-3.09279	0.00198285	0.00390912	CRPPA	7	ENSG00000185721	1727.59	0.163056	0.108096	1.50844	0.131441	0.263437	DRG1	22	ENSG00000118939	847.276	0.0913689	0.0693545	1.31742	0.187699	0.374476	UCHL3	13
ENSG00000114744	1364.8	-0.28321	0.0915957	-3.09196	0.00198841	0.00391963	COMMD2	3	ENSG00000214941	662.434	0.276059	0.183004	1.50848	0.131431	0.263437	ZSWIM7	17	ENSG00000113924	6.70302	-1.02806	0.780443	-1.31727	0.187747	0.37453	HGD	3
ENSG00000154723	1748.44	0.34672	0.112144	3.09173	0.00198995	0.00392223	ATP5PF	21	ENSG00000196628	2968.17	-0.301756	0.200071	-1.50824	0.131492	0.263509	TCF4	18	ENSG00000167562	167.922	0.220339	0.167315	1.31691	0.18787	0.374732	ZNF701	19
ENSG00000155367	684.891	0.392846	0.127068	3.09163	0.00199063	0.00392312	PPM1J	1	ENSG00000010318	234.363	-0.160495	0.106421	-1.50812	0.131525	0.263544	PHF7	3	ENSG00000143207	1307.8	0.0884907	0.0672013	1.3168	0.187905	0.37476	COP1	1
ENSG00000028277	374.987	-0.65633	0.212301	-3.09151	0.00199142	0.00392423	POU2F2	19	ENSG00000131019	180.433	-0.241457	0.160164	-1.50756	0.131667	0.263755	ULBP3	6	ENSG00000171992	117.54	-0.240449	0.18263	-1.31659	0.187977	0.374817	SYNPO	5
ENSG00000259158	13.7567	-0.933935	0.302106	-3.09141	0.00199208	0.00392507	ADAM20P1	14	ENSG00000135245	760.183	0.168511	0.111779	1.50753	0.131675	0.263755	HILPDA	7	ENSG00000214279	49.0635	-0.333836	0.253561	-1.31659	0.187975	0.374817	SCART1	10
ENSG00000146192	10.5662	-1.0273	0.332384	-3.0907	0.00199683	0.00393399	FGD2	6	ENSG00000198771	74.3798	-0.319825	0.212139	-1.50762	0.131651	0.263755	RCSD1	1	ENSG00000157796	965.174	0.170288	0.129379	1.31619	0.188109	0.375038	WDR19	4
ENSG00000109220	153.654	0.489157	0.158293	3.0902	0.00200024	0.00394026	CHIC2	4	ENSG00000122218	4249.6	-0.110663	0.0734141	-1.50738	0.131712	0.2638	COPA	1	ENSG00000174776	16.305	0.597779	0.454376	1.31561	0.188307	0.375389	WDR49	3
ENSG00000133812	1434.62	-0.380702	0.123213	-3.0898	0.00200293	0.00394512	SBF2	11	ENSG00000183260	122.273	0.29613	0.196481	1.50717	0.131767	0.26388	ABHD16B	20	ENSG00000232258	55.2697	-0.433951	0.329899	-1.3154	0.188374	0.375481	TMEM114	16
ENSG00000106554	3273.05	0.323174	0.10461	3.08933	0.00200608	0.00395087	CHCHD3	7	ENSG00000125740	22.2954	-0.455241	0.302114	-1.50685	0.131849	0.264014	FOSB	19	ENSG00000154957	467.329	0.185052	0.140709	1.31514	0.188464	0.375616	ZNF18	17
ENSG00000092201	10255	0.328052	0.106193	3.08921	0.00200692	0.00395206	SUPT16H	14	ENSG00000134186	4258.69	-0.180338	0.119692	-1.50668	0.131892	0.26406	PRPF38B	1	ENSG00000240616	7.12146	0.634524	0.482501	1.31507	0.188485	0.375616	RPS6P25	19
ENSG00000127152	150.821	-0.510684	0.165345	-3.0886	0.00201102	0.00395969	BCL11B	14	ENSG00000169035	42.4208	-0.418928	0.278054	-1.50664	0.131902	0.26406	KLK7	19	ENSG00000168818	751.09	-0.115675	0.0879739	-1.31488	0.18855	0.375702	STX18	4
ENSG00000111788	237.222	0.419193	0.13574	3.08822	0.00201361	0.00396435	DDX12B	12	ENSG00000150401	968.608	-0.124909	0.0829095	-1.50657	0.13192	0.264066	DCUN1D2	13	ENSG00000125869	19.6878	-0.49864	0.379301	-1.31463	0.188634	0.375723	LAMP5	20
ENSG00000183579	686.384	0.336892	0.109093	3.08811	0.00201431	0.00396526	ZNRF3	22	ENSG00000256029	7.57034	-0.731417	0.485558	-1.50634	0.131979	0.264154		1	ENSG00000164591	774.61	-0.173428	0.131928	-1.31457	0.188653	0.375723	MYOZ3	5
ENSG00000270405	20.7662	1.01867	0.329872	3.08808	0.00201456	0.00396531		7	ENSG00000198818	1173.89	0.0857229	0.0569141	1.50618	0.132021	0.264207	SFT2D1	6	ENSG00000167971	250.565	0.273104	0.207739	1.31465	0.188628	0.375723	CASKIN1	16
ENSG00000254206	351.487	-0.685404	0.221983	-3.08764	0.0020175	0.00397065	NPIPB11	16	ENSG00000288550	5.47406	-2.14603	1.42489	-1.5061	0.132042	0.264219		3	ENSG00000205832	89.1097	-0.182458	0.138791	-1.31462	0.188637	0.375723	C16orf96	16
ENSG00000171126	245.896	0.286898	0.0929416	3.08686	0.00202281	0.00398064	KCNG3	2	ENSG00000103642	443.689	0.203906	0.135395	1.50601	0.132065	0.264236	LACTB	15	ENSG00000241962	23.9881	-0.460812	0.350552	-1.31453	0.188667	0.375723		2
ENSG00000143322	778.295	-0.395361	0.128087	-3.08667	0.00202414	0.00398234	ABL2	1	ENSG00000153975	464.289	-0.172748	0.114715	-1.50589	0.132097	0.264261	ZUP1	6	ENSG00000025770	1572.66	0.0965786	0.0734894	1.31418	0.188784	0.375853	NCAPH2	22
ENSG00000167460	13531.1	0.226411	0.073351	3.08668	0.00202405	0.00398234	TPM4	19	ENSG00000179262	2505.89	0.16959	0.112622	1.50584	0.132108	0.264261	RAD23A	19	ENSG00000110583	1116.89	0.115325	0.0877606	1.31408	0.188819	0.375853	NAA40	11
ENSG00000145194	39.0427	-0.683121	0.221335	-3.08637	0.00202619	0.00398573	ECE2	3	ENSG00000124181	4465.12	-0.156398	0.103867	-1.50575	0.132131	0.264277	PLCG1	20	ENSG00000143811	3159.62	0.221455	0.16852	1.31411	0.188808	0.375853	PYCR2	1
ENSG00000214967	101.248	-0.616194	0.199651	-3.08635	0.00202632	0.00398573	NPIPA7	16	ENSG00000134283	2018.02	-0.144825	0.0961899	-1.50562	0.132165	0.264314	PPHLN1	12	ENSG00000268535	19.8412	-0.444705	0.338396	-1.31415	0.188794	0.375853	MTDHP4	19
ENSG00000152402	37.6845	-0.683395	0.221471	-3.08571	0.0020307	0.00399388	GUCY1A2	11	ENSG00000104055	8.16774	-1.03881	0.690044	-1.50542	0.132215	0.264385	TGM5	15	ENSG00000180376	861.664	-0.103867	0.0790477	-1.31398	0.188853	0.375878	CCDC66	3
ENSG00000240654	5.29116	-1.98522	0.643463	-3.08521	0.00203406	0.00400003	C1QTNF9	13	ENSG00000089157	64865.1	0.321875	0.213822	1.50534	0.132237	0.2644	RPLP0	12	ENSG00000155530	155.349	-0.18271	0.139073	-1.31377	0.188923	0.375975	LRGUK	7
ENSG00000101443	613.613	0.728998	0.236399	3.08376	0.00204405	0.00401923	WFDC2	20	ENSG00000177054	858.464	-0.202383	0.134449	-1.50528	0.132253	0.2644	ZDHHC13	11	ENSG00000114854	84.7546	-0.232578	0.177043	-1.31368	0.188954	0.375994	TNNC1	3
ENSG00000213413	35.7847	-0.796533	0.258408	-3.08246	0.00205295	0.00403627	PVRIG	7	ENSG00000129009	9.27969	-0.617433	0.410198	-1.50521	0.132271	0.264406	ISLR	15	ENSG00000125733	2122.24	-0.110473	0.0841019	-1.31356	0.188994	0.37603	TRIP10	19
ENSG00000021762	258.792	0.610571	0.198166	3.08111	0.00206234	0.00405395	OSBPL5	11	ENSG00000184672	14.1725	-0.705614	0.468847	-1.505	0.132324	0.264483	RALYL	8	ENSG00000169519	678.349	-0.108373	0.0825178	-1.31332	0.189074	0.376146	METTL15	11
ENSG00000180264	43.7856	-0.547549	0.177713	-3.08109	0.00206241	0.00405395	ADGRD2	9	ENSG00000127507	184.159	0.29295	0.194686	1.50473	0.132392	0.264589	ADGRE2	19	ENSG00000066294	17.7128	-0.53937	0.410728	-1.3132	0.189114	0.376184	CD84	1
ENSG00000177238	88.3843	-0.576463	0.187129	-3.08057	0.00206603	0.0040606	TRIM72	16	ENSG00000150630	35.8715	0.378425	0.251514	1.50459	0.13243	0.264634	VEGFC	4	ENSG00000160710	7679.46	-0.199499	0.151949	-1.31293	0.189205	0.376296	ADAR	1
ENSG00000164307	534.825	-0.365164	0.118566	-3.07984	0.00207113	0.00407017	ERAP1	5	ENSG00000198597	24.1686	-0.453267	0.301282	-1.50446	0.132463	0.26467	ZNF536	19	ENSG00000196296	309.813	0.231484	0.176314	1.31291	0.189214	0.376296	ATP2A1	16
ENSG00000122420	5.82986	-1.44467	0.469083	-3.07977	0.0020716	0.00407062	PTGFR	1	ENSG00000216866	55.4753	-0.414592	0.275614	-1.50425	0.132518	0.264749	RPS2P55	X	ENSG00000233327	18.2333	-0.520107	0.396281	-1.31247	0.189361	0.376546	USP32P2	17
ENSG00000127083	4.36022	-1.91002	0.620319	-3.07909	0.00207637	0.00407952	OMD	9	ENSG00000276950	9.03822	-0.635185	0.422313	-1.50406	0.132565	0.264814	GSTT4	22	ENSG00000071859	1346.55	0.156303	0.119106	1.31231	0.189417	0.376572	FAM50A	X
ENSG00000137648	24.9576	-0.794445	0.258064	-3.07848	0.00208058	0.00408734	TMPRSS4	11	ENSG00000124570	960.643	0.262339	0.174471	1.50362	0.132679	0.265011	SERPINB6	6	ENSG00000269190	387.295	0.135294	0.103096	1.31231	0.189416	0.376572	FBXO17	19
ENSG00000172977	805.03	0.189816	0.0616597	3.07845	0.00208083	0.00408736	KAT5	11	ENSG00000165948	175.64	0.3904	0.259694	1.5033	0.13276	0.265144	IFI27L1	14	ENSG00000080709	483.547	-0.176311	0.1344	-1.31184	0.189575	0.376843	KCNN2	5
ENSG00000288683	72.7543	1.47006	0.477543	3.07839	0.00208121	0.00408764		22	ENSG00000110046	486.309	-0.236036	0.157068	-1.50276	0.1329	0.265272	ATG2A	11	ENSG00000161082	620.697	0.136412	0.103992	1.31175	0.189606	0.376862	CELF5	19
ENSG00000163126	100.23	0.499319	0.162234	3.07777	0.00208552	0.00409565	ANKRD23	2	ENSG00000130038	81.2695	-0.234213	0.15585	-1.50282	0.132887	0.265272	CRACR2A	12	ENSG00000260596	16.8254	0.63826	0.486607	1.31165	0.189637	0.376882	DUX4	4
ENSG00000178343	109.276	-1.36651	0.444012	-3.07765	0.0020864	0.0040969	SHISA3	4	ENSG00000152240	1940.25	0.1495	0.0994765	1.50287	0.132873	0.265272	HAUS1	18	ENSG00000175906	320.411	-0.135069	0.102997	-1.31139	0.189727	0.377017	ARL4D	17
ENSG00000078319	88.6508	0.469831	0.152679	3.07725	0.00208923	0.00410199	PMS2P1	7	ENSG00000164919	1783.42	0.24465	0.162783	1.50292	0.132859	0.265272	COX6C	8	ENSG00000148396	2296.51	0.140299	0.106994	1.31127	0.189766	0.377051	SEC16A	9
ENSG00000166963	161.984	0.59083	0.192012	3.07704	0.00209064	0.0041043	MAP1A	15	ENSG00000225808	15.4735	0.587972	0.391237	1.50286	0.132876	0.265272	DNAJC19P5	2	ENSG00000156110	1014.34	0.121475	0.0926478	1.31115	0.189807	0.377089	ADK	10
ENSG00000161381	46.352	-0.648882	0.210894	-3.07681	0.00209229	0.00410706	PLXDC1	17	ENSG00000185483	3085.77	-0.265208	0.176553	-1.50214	0.13306	0.265561	ROR1	1	ENSG00000075399	300.563	0.154097	0.117594	1.31042	0.190055	0.377405	VPS9D1	16
ENSG00000140543	225.211	-0.341854	0.111114	-3.07661	0.00209372	0.0041094	DET1	15	ENSG00000106462	1968.55	0.121384	0.0808371	1.50159	0.133203	0.265816	EZH2	7	ENSG00000100784	266.672	-0.316637	0.241617	-1.31049	0.190029	0.377405	RPS6KA5	14
ENSG00000102901	1827.91	0.288696	0.0938488	3.07618	0.00209669	0.00411477	CENPT	16	ENSG00000175274	1676.98	0.280954	0.187178	1.501	0.133357	0.266092	TP53I11	11	ENSG00000111450	1016.39	-0.100024	0.0763365	-1.3103	0.190095	0.377405	STX2	12
ENSG00000187607	1664.02	-0.204152	0.0663664	-3.07614	0.00209701	0.00411492	ZNF286A	17	ENSG00000268279	12.8794	-0.650073	0.433126	-1.50088	0.133385	0.26612		3	ENSG00000168517	218.716	-0.152254	0.116195	-1.31033	0.190083	0.377405	HEXIM2	17
ENSG00000114030	1215.92	-0.210919	0.0685731	-3.07583	0.00209918	0.00411872	KPNA1	3	ENSG00000255526	5.1804	0.906829	0.604252	1.50074	0.133422	0.266161	NEDD8-MDP1	14	ENSG00000172183	81.4978	0.407456	0.310954	1.31034	0.19008	0.377405	ISG20	15
ENSG00000284654	7.51599	-1.96037	0.637361	-3.07576	0.00209965	0.00411918		22	ENSG00000151276	2801.65	-0.169597	0.113036	-1.50038	0.133515	0.266318	MAGI1	3	ENSG00000257950	104.038	-0.18616	0.142043	-1.31058	0.189998	0.377405	P2RX5-TAX1BP3	17
ENSG00000169062	2959.26	-0.216972	0.0705881	-3.07378	0.00211368	0.00414623	UPF3A	13	ENSG00000060642	379.685	-0.262996	0.175302	-1.50025	0.133551	0.266325	PIGV	1	ENSG00000100146	92.5893	-0.387031	0.295454	-1.30995	0.190212	0.377467	SOX10	22
ENSG00000148143	2140.69	-0.250993	0.0816934	-3.07238	0.00212356	0.00416513	ZNF462	9	ENSG00000084090	4800.13	0.152275	0.101503	1.50019	0.133564	0.266325	STARD7	2	ENSG00000132329	17.8297	0.635807	0.48535	1.31	0.190197	0.377467	RAMP1	2
ENSG00000188038	81.9658	1.07595	0.350358	3.071	0.00213342	0.004184	NRN1L	16	ENSG00000087206	1056.16	0.117944	0.0786183	1.5002	0.133562	0.266325	UIMC1	5	ENSG00000162971	821.919	0.122082	0.0932002	1.3099	0.190231	0.377467	TYW5	2
ENSG00000126882	159.091	0.692444	0.225497	3.07075	0.0021352	0.00418643	FAM78A	9	ENSG00000116815	109.715	-0.283798	0.189183	-1.50013	0.133582	0.26633	CD58	1	ENSG00000165630	529.804	-0.133154	0.10164	-1.31005	0.19018	0.377467	PRPF18	10
ENSG00000184937	7.20529	-1.53002	0.498261	-3.07073	0.00213538	0.00418643	WT1	11	ENSG00000164010	198.858	-0.169109	0.112745	-1.49992	0.133636	0.266408	ERMAP	1	ENSG00000185670	681.669	-0.195398	0.149178	-1.30983	0.190252	0.377467	ZBTB3	11
ENSG00000205625	9.41741	-1.40588	0.457825	-3.07077	0.00213506	0.00418643		6	ENSG00000087076	361.397	0.425232	0.28352	1.49983	0.133657	0.26642	HSD17B14	19	ENSG00000198203	109.993	-0.249994	0.190861	-1.30982	0.190256	0.377467	SULT1C2	2
ENSG00000129226	92.1438	-0.500589	0.163064	-3.06989	0.00214138	0.00419723	CD68	17	ENSG00000150477	224.806	-0.184851	0.123255	-1.49975	0.133679	0.266433	KIAA1328	18	ENSG00000113790	132.965	-0.353187	0.269669	-1.30971	0.190295	0.377503	EHHADH	3
ENSG00000184616	21.6914	-1.34007	0.436519	-3.06991	0.00214121	0.00419723	SPDYE12	7	ENSG00000094661	55.9457	-0.42295	0.282069	-1.49946	0.133755	0.266444	OR1I1	19	ENSG00000167208	10.8646	0.56353	0.430341	1.3095	0.190366	0.377601	SNX20	16
ENSG00000215472	489.232	-0.407081	0.132615	-3.06964	0.00214317	0.00420026	RPL17-C18orf32	18	ENSG00000103942	688.452	0.180851	0.120614	1.49942	0.133765	0.266444	HOMER2	15	ENSG00000166321	198.766	0.23237	0.177465	1.30938	0.190405	0.377634	NUDT13	10
ENSG00000135069	16728.6	-0.44471	0.144895	-3.0692	0.00214635	0.00420601	PSAT1	9	ENSG00000112293	346.163	-0.182985	0.12205	-1.49926	0.133806	0.266444	GPLD1	6	ENSG00000198354	37.562	0.43713	0.333872	1.30927	0.190442	0.377665	DCAF12L2	X
ENSG00000130158	1059.62	0.324473	0.105728	3.06895	0.0021481	0.00420897	DOCK6	19	ENSG00000114503	3767.64	-0.134082	0.0894283	-1.49933	0.133789	0.266444	NCBP2	3	ENSG00000078369	9356.11	-0.167024	0.127585	-1.30911	0.190496	0.37773	GNB1	1
ENSG00000105610	34.0071	0.696679	0.227069	3.06813	0.002154	0.00422006	KLF1	19	ENSG00000124659	749.147	0.164051	0.10941	1.49941	0.133767	0.266444	TBCC	6	ENSG00000175470	885.778	0.111846	0.0854479	1.30894	0.190555	0.377803	PPP2R2D	10
ENSG00000005020	104.381	-0.450207	0.146804	-3.06672	0.00216421	0.0042391	SKAP2	7	ENSG00000126970	988.519	0.139634	0.0931137	1.4996	0.133717	0.266444	ZC4H2	X	ENSG00000107020	373.988	-0.107951	0.0824958	-1.30856	0.190684	0.378016	PLGRKT	9
ENSG00000163249	1276.4	-0.20433	0.0666282	-3.06672	0.00216419	0.0042391	CCNYL1	2	ENSG00000140675	207.459	0.21835	0.145638	1.49926	0.133805	0.266444	SLC5A2	16	ENSG00000108592	2413.49	-0.176853	0.135195	-1.30813	0.190829	0.378221	FTSJ3	17
ENSG00000136881	24.4678	-0.776821	0.253403	-3.06556	0.00217265	0.00425515	BAAT	9	ENSG00000255872	5.86582	1.50943	1.00653	1.49964	0.133707	0.266444		9	ENSG00000136738	823.949	-0.126278	0.0965333	-1.30813	0.190831	0.378221	STAM	10
ENSG00000232653	13.7865	-1.26234	0.411826	-3.06523	0.00217503	0.00425931	GOLGA8N	15	ENSG00000114395	195.97	0.26608	0.177493	1.4991	0.133848	0.266498	CYB561D2	3	ENSG00000165821	8631.37	-0.121975	0.0932501	-1.30804	0.190859	0.378235	SALL2	14
ENSG00000213920	135.705	0.524404	0.171092	3.06503	0.00217648	0.00426167	MDP1	14	ENSG00000123329	150.646	0.437695	0.292022	1.49884	0.133914	0.266599	ARHGAP9	12	ENSG00000123552	1175.96	-0.112968	0.0863834	-1.30775	0.190958	0.378345	USP45	6
ENSG00000103044	1871.01	0.462834	0.151075	3.0636	0.00218693	0.00428165	HAS3	16	ENSG00000177697	2207.52	0.452121	0.301694	1.49861	0.133976	0.266691	CD151	11	ENSG00000184925	29.3112	0.726212	0.555293	1.3078	0.190941	0.378345	LCN12	9
ENSG00000187268	6.62488	-1.45097	0.473653	-3.06336	0.00218865	0.00428454	FAM9C	X	ENSG00000037241	806.652	0.232658	0.155258	1.49853	0.133996	0.266702	RPL26L1	5	ENSG00000196411	3063.46	-0.218585	0.167164	-1.30761	0.191007	0.378399	EPHB4	7
ENSG00000188549	36.8525	-0.606238	0.197922	-3.06301	0.00219122	0.00428907	CCDC9B	15	ENSG00000231859	44.9565	-0.430551	0.287351	-1.49835	0.134043	0.266765		7	ENSG00000164086	521.982	-0.118616	0.09072	-1.30749	0.191045	0.378431	DUSP7	3
ENSG00000063046	22130	0.169323	0.0553231	3.06062	0.00220876	0.00432292	EIF4B	12	ENSG00000206356	5.73576	0.844285	0.5635	1.49829	0.134059	0.266766		5	ENSG00000156976	15791.5	-0.113468	0.0868003	-1.30723	0.191135	0.378567	EIF4A2	3
ENSG00000086288	5.06788	-2.37563	0.776301	-3.0602	0.00221192	0.00432827	NME8	7	ENSG00000159842	602.086	-0.355422	0.237233	-1.4982	0.134082	0.266781	ABR	17	ENSG00000168743	26.8755	0.791029	0.605163	1.30713	0.191168	0.378577	NPNT	4
ENSG00000157315	12.2333	-1.01801	0.332663	-3.06019	0.00221199	0.00432827	TMED6	16	ENSG00000103335	2078.3	0.155483	0.103786	1.49812	0.134103	0.266794	PIEZO1	16	ENSG00000241697	1779.88	-0.149392	0.114294	-1.30709	0.191183	0.378577	TMEFF1	9
ENSG00000067955	838.329	-0.233683	0.0763859	-3.05924	0.002219	0.004341	CBFB	16	ENSG00000013503	544.146	-0.195579	0.130569	-1.49789	0.134161	0.266844	POLR3B	12	ENSG00000100417	243.442	0.205648	0.157352	1.30693	0.191237	0.378638	PMM1	22
ENSG00000100300	321.579	0.350249	0.114488	3.05926	0.00221886	0.004341	TSPO	22	ENSG00000106524	459.841	-0.166564	0.111197	-1.49792	0.134154	0.266844	ANKMY2	7	ENSG00000148408	426.552	0.276235	0.211372	1.30687	0.191258	0.378638	CACNA1B	9
ENSG00000149932	1005.12	0.331262	0.108299	3.05876	0.00222255	0.00434745	TMEM219	16	ENSG00000106554	3294.2	0.152454	0.101785	1.49781	0.134181	0.266844	CHCHD3	7	ENSG00000101342	21.4063	0.436681	0.334173	1.30675	0.191297	0.378674	TLDC2	20
ENSG00000230650	20.064	-1.483	0.484852	-3.05866	0.00222328	0.00434838		2	ENSG00000129657	1845.78	0.16293	0.10878	1.49779	0.134189	0.266844	SEC14L1	17	ENSG00000106993	685.866	-0.184209	0.140975	-1.30668	0.191322	0.378679	CDC37L1	9
ENSG00000128951	3387.2	0.284454	0.0930006	3.05863	0.00222355	0.00434842	DUT	15	ENSG00000105419	626.866	0.326922	0.21832	1.49744	0.134278	0.266991	MEIS3	19	ENSG00000157869	670.605	-0.115193	0.0881841	-1.30627	0.191459	0.378909	RAB28	4
ENSG00000095917	8.33065	-1.54041	0.503642	-3.05854	0.00222415	0.00434911	TPSD1	16	ENSG00000011347	794.615	-0.136876	0.0914185	-1.49724	0.13433	0.267065	SYT7	11	ENSG00000154118	1068.7	0.160772	0.123085	1.30619	0.191487	0.378909	JPH3	16
ENSG00000267570	5.9712	2.4008	0.785103	3.05794	0.00222866	0.00435743	STK25P1	18	ENSG00000231793	124.03	0.37239	0.24876	1.49699	0.134397	0.267167	DOC2GP	11	ENSG00000181195	8.16946	0.814081	0.623285	1.30611	0.191514	0.378909	PENK	8
ENSG00000176018	577.978	-0.362655	0.118596	-3.05789	0.002229	0.00435759	LYSMD3	5	ENSG00000167978	17755.2	-0.192806	0.128819	-1.49673	0.134464	0.26727	SRRM2	16	ENSG00000188501	277.378	-0.280834	0.21502	-1.30608	0.191525	0.378909	LCTL	15
ENSG00000139211	154.375	0.637187	0.208388	3.0577	0.00223045	0.00435993	AMIGO2	12	ENSG00000187630	228.374	0.282166	0.18854	1.49658	0.134501	0.267314	DHRS4L2	14	ENSG00000112079	892.611	-0.0986792	0.0755625	-1.30593	0.191577	0.378969	STK38	6
ENSG00000135070	1408.76	-0.31928	0.104422	-3.05759	0.00223123	0.00436096	ISCA1	9	ENSG00000103091	1772.33	0.0944415	0.0631256	1.49609	0.134631	0.267533	WDR59	16	ENSG00000122390	1412.11	-0.0725435	0.0555578	-1.30573	0.191644	0.378974	NAA60	16
ENSG00000174444	71968.1	0.294393	0.0962894	3.05737	0.00223288	0.0043637	RPL4	15	ENSG00000137841	513.293	0.188901	0.126267	1.49604	0.134642	0.267533	PLCB2	15	ENSG00000140287	7.96513	0.900439	0.68955	1.30584	0.191608	0.378974	HDC	15
ENSG00000134215	322.155	-0.322862	0.105607	-3.05719	0.00223419	0.00436578	VAV3	1	ENSG00000175806	9.2827	-0.693717	0.463742	-1.49591	0.134677	0.267571	MSRA	8	ENSG00000143367	383.436	-0.158052	0.121043	-1.30576	0.191636	0.378974	TUFT1	1
ENSG00000238236	6.17722	-1.54009	0.503782	-3.05706	0.00223523	0.00436731	MTCYBP14	1	ENSG00000101654	1996.18	-0.189204	0.126538	-1.49523	0.134854	0.267804	RNMT	18	ENSG00000095787	4112.08	-0.113121	0.0866836	-1.30499	0.191897	0.379306	WAC	10
ENSG00000188372	67.2534	-1.3322	0.435866	-3.05645	0.00223973	0.0043756	ZP3	7	ENSG00000135363	91.0451	0.343093	0.229439	1.49536	0.134821	0.267804	LMO2	11	ENSG00000111860	228.847	-0.206379	0.158128	-1.30514	0.191847	0.379306	CEP85L	6
ENSG00000185385	7.51673	-1.29348	0.423265	-3.05596	0.00224338	0.00438224	OR7A17	19	ENSG00000159579	897.441	-0.207982	0.139095	-1.49525	0.13485	0.267804	RSPRY1	16	ENSG00000137558	66.339	-0.504465	0.386569	-1.30498	0.191899	0.379306	PI15	8
ENSG00000129757	219.14	0.705168	0.230788	3.05548	0.00224701	0.00438883	CDKN1C	11	ENSG00000226015	5.6165	-1.11036	0.742601	-1.49523	0.134855	0.267804	CCT8P1	1	ENSG00000197558	62.8425	0.568507	0.435608	1.30509	0.191862	0.379306	SSPOP	7
ENSG00000151247	4830.05	0.422873	0.138441	3.05455	0.00225399	0.00440196	EIF4E	4	ENSG00000100154	543.821	-0.180738	0.120905	-1.49487	0.134949	0.267931	TTC28	22	ENSG00000196139	94.5226	-0.338442	0.259382	-1.3048	0.191962	0.379387	AKR1C3	10
ENSG00000184378	156.724	0.496327	0.16254	3.05357	0.00226139	0.00441593	ACTRT3	3	ENSG00000189129	74.0062	0.434789	0.290846	1.49491	0.134938	0.267931	PLAC9	10	ENSG00000172742	33.3427	-0.423067	0.324287	-1.30461	0.192027	0.379474	OR4D9	11
ENSG00000257529	1533.41	-0.852613	0.27933	-3.05235	0.00227056	0.00443334	RPL36A-HNRNPH2	X	ENSG00000158793	822.957	0.152191	0.101833	1.49452	0.13504	0.268081	NIT1	1	ENSG00000090020	748.673	-0.176467	0.135308	-1.30419	0.192168	0.37971	SLC9A1	1
ENSG00000119048	727.434	-0.354913	0.116293	-3.05188	0.00227415	0.00443983	UBE2B	5	ENSG00000196689	243.75	0.160474	0.107403	1.49413	0.135143	0.268255	TRPV1	17	ENSG00000125962	599.275	0.100251	0.076895	1.30373	0.192325	0.379933	ARMCX5	X
ENSG00000149300	34.1212	-0.877868	0.287724	-3.05108	0.00228022	0.00445119	C11orf52	11	ENSG00000108239	117.67	-0.215667	0.144352	-1.49404	0.135166	0.268269	TBC1D12	10	ENSG00000165644	430.349	0.184325	0.141377	1.30378	0.192308	0.379933	COMTD1	10
ENSG00000160323	136.568	-0.676246	0.221669	-3.05069	0.00228312	0.00445635	ADAMTS13	9	ENSG00000160229	323.003	-0.2837	0.189905	-1.4939	0.135201	0.26831	ZNF66	19	ENSG00000226690	13.388	-0.795984	0.610627	-1.30355	0.192387	0.380012		7
ENSG00000072210	1591.97	-0.33436	0.109619	-3.0502	0.00228691	0.00446323	ALDH3A2	17	ENSG00000204186	99.3151	-0.539054	0.360863	-1.49379	0.13523	0.268336	ZDBF2	2	ENSG00000132300	3824.02	-0.126506	0.0970569	-1.30342	0.192432	0.38006	PTCD3	2
ENSG00000196511	79.0255	-0.496235	0.162712	-3.04977	0.00229016	0.00446907	TPK1	7	ENSG00000277795	9.01314	-0.779685	0.522005	-1.49364	0.135271	0.268387		5	ENSG00000105245	478.709	0.16105	0.12366	1.30236	0.192792	0.380727	NUMBL	19
ENSG00000204514	862.106	-0.353247	0.115836	-3.04954	0.00229195	0.00447207	ZNF814	19	ENSG00000172057	1524.05	0.152142	0.101866	1.49355	0.135294	0.268404	ORMDL3	17	ENSG00000091409	5147.86	-0.158883	0.122009	-1.30222	0.19284	0.380779	ITGA6	2
ENSG00000079387	698.349	-0.208714	0.0684532	-3.04901	0.00229597	0.00447939	SENP1	12	ENSG00000142784	767.137	-0.180936	0.121183	-1.49308	0.135417	0.26861	WDTC1	1	ENSG00000157538	1513.52	-0.180774	0.138837	-1.30205	0.192898	0.380847	VPS26C	21
ENSG00000241839	1045.63	0.26988	0.0885244	3.04866	0.00229867	0.00448417	PLEKHO2	15	ENSG00000144357	660.354	-0.314662	0.210754	-1.49303	0.135429	0.26861	UBR3	2	ENSG00000169762	302.239	0.170375	0.130857	1.302	0.192918	0.380847	TAPT1	4
ENSG00000188487	33.6721	-0.932673	0.305953	-3.04842	0.00230047	0.00448716	INSC	11	ENSG00000107581	8900.7	-0.294203	0.197081	-1.4928	0.135489	0.268699	EIF3A	10	ENSG00000173894	3270.93	0.151509	0.116381	1.30183	0.192973	0.380913	CBX2	17
ENSG00000213015	485.758	0.501274	0.164463	3.04795	0.00230406	0.00449366	ZNF580	19	ENSG00000132801	128.556	-0.256106	0.171568	-1.49274	0.135504	0.268699	ZSWIM3	20	ENSG00000173546	251.857	-0.156351	0.120152	-1.30128	0.193164	0.381246	CSPG4	15
ENSG00000118194	402.657	0.351619	0.115376	3.04759	0.00230688	0.00449809	TNNT2	1	ENSG00000139842	3731.96	-0.151662	0.101606	-1.49265	0.13553	0.268719	CUL4A	13	ENSG00000085998	1042.42	0.100161	0.0769787	1.30115	0.193208	0.381269	POMGNT1	1
ENSG00000150471	308.807	-0.472364	0.154998	-3.04755	0.00230712	0.00449809	ADGRL3	4	ENSG00000204604	242.263	-0.194894	0.130575	-1.49259	0.135545	0.268719	ZNF468	19	ENSG00000143502	118.661	0.288669	0.221862	1.30112	0.193219	0.381269	SUSD4	1
ENSG00000172216	958.604	0.512433	0.168143	3.0476	0.00230678	0.00449809	CEBPB	20	ENSG00000204713	288.89	0.850818	0.570074	1.49247	0.135576	0.26872	TRIM27	6	ENSG00000125510	28.9712	0.575283	0.442339	1.30055	0.193414	0.38161	OPRL1	20
ENSG00000126775	602.353	-0.278123	0.0912629	-3.04749	0.00230762	0.00449857	ATG14	14	ENSG00000239483	9.59043	0.906825	0.607598	1.49248	0.135574	0.26872	RPS15AP16	3	ENSG00000198513	392.155	-0.172535	0.132684	-1.30034	0.193484	0.381705	ATL1	14
ENSG00000100403	4092.77	0.2713	0.0890309	3.04726	0.00230941	0.00450155	ZC3H7B	22	ENSG00000125816	13.8951	0.729372	0.488732	1.49238	0.1356	0.268737	NKX2-4	20	ENSG00000105364	1864.39	0.0998796	0.0768359	1.29991	0.193632	0.381869	MRPL4	19
ENSG00000119686	240.852	-0.345072	0.113266	-3.04657	0.0023147	0.00451136	FLVCR2	14	ENSG00000182732	66.9489	-0.247425	0.165802	-1.49229	0.135623	0.268753	RGS6	14	ENSG00000143819	1384.99	-0.118957	0.0915042	-1.30002	0.193595	0.381869	EPHX1	1
ENSG00000250305	47.8006	-0.834732	0.274002	-3.04645	0.00231561	0.00451261	TRMT9B	8	ENSG00000187325	1139.07	-0.17946	0.120265	-1.49221	0.135645	0.268766	TAF9B	X	ENSG00000147862	213.985	-0.236063	0.181597	-1.29993	0.193625	0.381869	NFIB	9
ENSG00000186638	186.803	-0.359616	0.118079	-3.04555	0.00232257	0.00452567	KIF24	9	ENSG00000159173	17.3403	-0.947226	0.634862	-1.49202	0.135694	0.268833	TNNI1	1	ENSG00000110075	3670.92	-0.12081	0.0929776	-1.29935	0.193825	0.382107	PPP6R3	11
ENSG00000225264	21.6885	0.898602	0.295064	3.04545	0.00232335	0.00452667	ZNRF2P2	7	ENSG00000155897	92.9068	0.348291	0.233464	1.49184	0.13574	0.268893	ADCY8	8	ENSG00000117394	7240.72	0.28561	0.219829	1.29924	0.193863	0.382107	SLC2A1	1
ENSG00000165244	313.52	-0.357425	0.117366	-3.0454	0.00232372	0.00452689	ZNF367	9	ENSG00000180245	7.62383	-0.783661	0.525447	-1.49142	0.135851	0.269084	RRH	4	ENSG00000124260	9.22261	-0.826915	0.636372	-1.29942	0.1938	0.382107	MAGEA10	X
ENSG00000179195	2187.34	-0.429749	0.141119	-3.04529	0.00232457	0.00452803	ZNF664	12	ENSG00000197706	29.6022	-0.362124	0.242826	-1.49129	0.135885	0.26912	OR6C74	12	ENSG00000145113	60.632	-1.4734	1.13403	-1.29926	0.193855	0.382107	MUC4	3
ENSG00000188886	25.2652	-0.957014	0.314282	-3.04508	0.00232617	0.00453063	ASTL	2	ENSG00000254470	474.615	0.123426	0.0827686	1.49121	0.135906	0.26913	AP5B1	11	ENSG00000148019	1826.06	-0.112506	0.0865773	-1.29949	0.193776	0.382107	CEP78	9
ENSG00000196431	29.5479	0.822866	0.27028	3.0445	0.00233067	0.00453889	CRYBA4	22	ENSG00000129993	47.6276	0.338275	0.226865	1.49108	0.13594	0.269137	CBFA2T3	16	ENSG00000085231	121.237	0.303238	0.233413	1.29915	0.193892	0.382123	AK6	5
ENSG00000168955	6.24175	-1.70663	0.560859	-3.04289	0.0023432	0.00456279	TM4SF20	2	ENSG00000178440	199.149	-0.198477	0.133107	-1.49111	0.135932	0.269137	TIMM23B-AGAP6	10	ENSG00000158125	76.0859	-0.396129	0.305031	-1.29865	0.194063	0.382417	XDH	2
ENSG00000174885	12.7705	-0.8925	0.293422	-3.04169	0.00235252	0.00458042	NLRP6	11	ENSG00000144791	1425.55	-0.156156	0.104755	-1.49067	0.136047	0.26932	LIMD1	3	ENSG00000143390	2017.43	-0.153781	0.118447	-1.29831	0.19418	0.382605	RFX5	1
ENSG00000138780	575.736	-0.299406	0.0984521	-3.04113	0.00235689	0.00458841	GSTCD	4	ENSG00000162148	116.717	0.302998	0.203343	1.49009	0.136202	0.269595	SAXO4	11	ENSG00000082516	1268.25	-0.141908	0.109317	-1.29814	0.194239	0.382678	GEMIN5	5
ENSG00000197238	24.1116	-7.28765	2.39665	-3.04076	0.00235981	0.00459357	H4C11	6	ENSG00000079150	162.886	-0.208324	0.139828	-1.48986	0.136262	0.269636	FKBP7	2	ENSG00000023445	19.0809	0.799378	0.615887	1.29793	0.194311	0.382776	BIRC3	11
ENSG00000249839	11.5448	2.90761	0.95626	3.04061	0.002361	0.00459537		15	ENSG00000100445	1266.11	0.222877	0.149595	1.48987	0.136259	0.269636	SDR39U1	14	ENSG00000086570	55.2118	-0.324559	0.250113	-1.29765	0.194409	0.382926	FAT2	5
ENSG00000087470	2676.24	-0.222583	0.0732076	-3.04044	0.00236235	0.00459747	DNM1L	12	ENSG00000268870	8.75635	1.08698	0.729602	1.48983	0.136268	0.269636		19	ENSG00000185420	539.074	0.115432	0.0889643	1.29751	0.194455	0.382973	SMYD3	1
ENSG00000066382	77.7888	-0.455884	0.14995	-3.04025	0.00236381	0.0045998	MPPED2	11	ENSG00000077080	50.835	0.324193	0.217614	1.48976	0.136287	0.269642	ACTL6B	7	ENSG00000236523	20.1683	-0.775119	0.597578	-1.2971	0.194596	0.383208	NPM1P40	1
ENSG00000096063	3129.89	-0.211882	0.0697006	-3.03988	0.00236669	0.00460488	SRPK1	6	ENSG00000166452	535.882	0.366127	0.24581	1.48947	0.136362	0.269761	AKIP1	11	ENSG00000110934	32.5605	0.481953	0.371686	1.29667	0.194746	0.383457	BIN2	12
ENSG00000112343	121.226	-0.589369	0.193898	-3.03959	0.00236903	0.0046084	TRIM38	6	ENSG00000155256	652.685	0.132057	0.0886652	1.48939	0.136386	0.269777	ZFYVE27	10	ENSG00000125826	1294.01	0.089349	0.0689099	1.29661	0.194767	0.383457	RBCK1	20
ENSG00000251229	10.9584	-1.07659	0.354187	-3.03961	0.00236888	0.0046084		4	ENSG00000198093	2400.77	-0.14638	0.0982926	-1.48923	0.136427	0.269829	ZNF649	19	ENSG00000111647	708.498	0.119306	0.0920579	1.29599	0.194978	0.38383	BLTP3B	12
ENSG00000163041	23730.2	0.26921	0.0885763	3.0393	0.00237131	0.00461231	H3-3A	1	ENSG00000169758	194.409	0.160753	0.107959	1.48902	0.136482	0.269906	TMEM266	15	ENSG00000217801	32.6347	0.292413	0.225754	1.29528	0.195225	0.384273		1
ENSG00000170927	16.1498	-0.914874	0.301063	-3.03881	0.00237514	0.00461926	PKHD1	6	ENSG00000130396	5730.12	-0.155962	0.10475	-1.4889	0.136514	0.269939	AFDN	6	ENSG00000196872	15.4526	0.928018	0.716586	1.29505	0.195302	0.384381	CRACDL	2
ENSG00000168116	417.522	-0.278516	0.0916648	-3.03842	0.00237824	0.00462475	KIAA1586	6	ENSG00000169327	36.4098	-0.467673	0.314121	-1.48883	0.136532	0.269945	OR5AU1	14	ENSG00000172935	121.261	-0.316541	0.24444	-1.29496	0.195333	0.384399	MRGPRF	11
ENSG00000109320	234.146	0.407389	0.134089	3.0382	0.00237998	0.00462761	NFKB1	4	ENSG00000186150	9.62371	0.778008	0.522695	1.48845	0.136631	0.27011	UBL4B	1	ENSG00000188559	697.869	-0.129193	0.0997901	-1.29465	0.19544	0.384567	RALGAPA2	20
ENSG00000244371	6.29312	1.61097	0.530327	3.0377	0.00238391	0.00463474	PFN1P8	1	ENSG00000122557	669.617	-0.0942131	0.0632995	-1.48837	0.136653	0.270124	HERPUD2	7	ENSG00000121310	676.174	0.17769	0.137273	1.29443	0.195518	0.384634	ECHDC2	1
ENSG00000121905	37.1444	-0.736705	0.242543	-3.03742	0.00238616	0.00463754	HPCA	1	ENSG00000080603	1014.3	-0.275055	0.184844	-1.48804	0.13674	0.270252	SRCAP	16	ENSG00000267059	26.796	-1.43132	1.10574	-1.29445	0.195511	0.384634		19
ENSG00000123999	28.397	-0.790714	0.260322	-3.03745	0.00238587	0.00463754	INHA	2	ENSG00000248672	7.33581	-1.60236	1.07685	-1.48801	0.136749	0.270252	LY75-CD302	2	ENSG00000133401	299.897	0.242704	0.187537	1.29417	0.195608	0.384688	PDZD2	5
ENSG00000185345	23.4639	-1.1007	0.362379	-3.03744	0.002386	0.00463754	PRKN	6	ENSG00000092051	3311.62	0.1662	0.111719	1.48766	0.136841	0.270404	JPH4	14	ENSG00000153157	302.297	0.270716	0.209183	1.29416	0.195612	0.384688	SYCP2L	6
ENSG00000065882	2704.16	0.236406	0.0778349	3.03728	0.00238723	0.0046391	TBC1D1	4	ENSG00000106610	133.188	0.323795	0.21768	1.48748	0.136888	0.270441	STAG3L4	7	ENSG00000166263	464.565	-0.25533	0.19729	-1.29418	0.195602	0.384688	STXBP4	17
ENSG00000135334	2172.92	0.187307	0.0616802	3.03674	0.00239149	0.00464686	AKIRIN2	6	ENSG00000139926	532.345	-0.274512	0.18455	-1.48747	0.136891	0.270441	FRMD6	14	ENSG00000117153	1461.93	-0.0667396	0.0515764	-1.29399	0.195667	0.384754	KLHL12	1
ENSG00000166435	152.107	-0.436525	0.143749	-3.03671	0.00239176	0.00464687	XRRA1	11	ENSG00000108528	1683.59	0.308792	0.207627	1.48724	0.13695	0.270471	SLC25A11	17	ENSG00000078967	185.744	0.38585	0.298226	1.29382	0.195728	0.384816	UBE2D4	7
ENSG00000137948	5.14342	-1.83224	0.603409	-3.03649	0.00239352	0.00464976	BRDT	1	ENSG00000126883	1505.38	-0.232875	0.156583	-1.48723	0.136953	0.270471	NUP214	9	ENSG00000141101	2303.88	0.124809	0.0964689	1.29377	0.195743	0.384816	NOB1	16
ENSG00000123965	5.22763	-2.26024	0.744437	-3.03618	0.002396	0.00465404	PMS2P5	7	ENSG00000233025	5.93147	-0.824319	0.554253	-1.48726	0.136946	0.270471	CRYZP1	7	ENSG00000164751	728.65	0.194002	0.149984	1.29348	0.195843	0.384963	PEX2	8
ENSG00000233264	7.70113	-1.34636	0.443494	-3.03579	0.00239904	0.00465943		7	ENSG00000235587	8.68958	-0.981221	0.659788	-1.48718	0.136968	0.270471	GAPDHP65	X	ENSG00000183287	309.482	-0.154751	0.119644	-1.29343	0.195862	0.384963	CCBE1	18
ENSG00000169951	220.334	0.240786	0.079376	3.03348	0.00241747	0.0046947	ZNF764	16	ENSG00000108510	1505.27	-0.260534	0.175272	-1.48646	0.137158	0.270724	MED13	17	ENSG00000122218	4158.79	-0.109802	0.0849153	-1.29308	0.195983	0.385058	COPA	1
ENSG00000147256	21.446	-0.854667	0.281778	-3.03312	0.0024204	0.00469987	ARHGAP36	X	ENSG00000112893	3128.92	-0.262409	0.176519	-1.48658	0.137127	0.270724	MAN2A1	5	ENSG00000198270	278.365	-0.130689	0.10106	-1.29318	0.19595	0.385058	TMEM116	12
ENSG00000100281	1503.72	-0.129111	0.0425829	-3.03198	0.00242953	0.00471707	HMGXB4	22	ENSG00000132329	22.2003	0.85623	0.576002	1.4865	0.137146	0.270724	RAMP1	2	ENSG00000243085	12.6223	0.721392	0.557905	1.29304	0.195998	0.385058		9
ENSG00000198791	3043.24	-0.261713	0.0863296	-3.03156	0.00243294	0.00472316	CNOT7	8	ENSG00000175895	410.515	-0.149622	0.100661	-1.4864	0.137173	0.270724	PLEKHF2	8	ENSG00000274286	309.755	0.141249	0.109231	1.29312	0.195969	0.385058	ADRA2B	2
ENSG00000143476	1681.88	-0.304367	0.100403	-3.03145	0.0024338	0.00472429	DTL	1	ENSG00000184208	589.861	-0.20942	0.140874	-1.48658	0.137127	0.270724	C22orf46P	22	ENSG00000160326	260.58	0.221168	0.171084	1.29275	0.196099	0.385213	SLC2A6	9
ENSG00000221866	58.4976	0.519061	0.171235	3.03128	0.00243521	0.0047265	PLXNA4	7	ENSG00000100564	146.913	0.288435	0.194098	1.48602	0.137273	0.270855	PIGH	14	ENSG00000125657	48.8533	0.270526	0.209293	1.29257	0.196159	0.385287	TNFSF9	19
ENSG00000165630	440.846	-0.286263	0.094451	-3.03081	0.00243901	0.00473334	PRPF18	10	ENSG00000151651	116.473	0.229167	0.15422	1.48598	0.137285	0.270855	ADAM8	10	ENSG00000139445	47.9132	-0.433754	0.335608	-1.29244	0.196204	0.385288	FOXN4	12
ENSG00000102218	374.794	-0.241431	0.0796662	-3.03053	0.00244125	0.00473716	RP2	X	ENSG00000169221	941.175	0.144815	0.0974523	1.48601	0.137276	0.270855	TBC1D10B	16	ENSG00000230305	23.3981	0.429943	0.332656	1.29246	0.1962	0.385288		7
ENSG00000221947	11.9322	-1.35853	0.448325	-3.03022	0.00244374	0.00474145	XKR9	8	ENSG00000196408	37.4504	0.604192	0.406669	1.48571	0.137356	0.270933	NOXO1	16	ENSG00000163617	104.719	0.333636	0.258162	1.29235	0.196235	0.385307	CCDC191	3
ENSG00000132518	11.4174	-1.21721	0.401785	-3.02951	0.0024495	0.0047521	GUCY2D	17	ENSG00000273079	75.1342	-0.322767	0.217247	-1.48571	0.137356	0.270933	GRIN2B	12	ENSG00000109332	10172.1	-0.145696	0.112757	-1.29212	0.196317	0.385424	UBE2D3	4
ENSG00000288675	42.0582	0.608449	0.200855	3.0293	0.00245121	0.00475488	PANO1	11	ENSG00000159217	11603.5	-0.219996	0.148083	-1.48563	0.137378	0.270946	IGF2BP1	17	ENSG00000126947	879.018	0.0995683	0.0770622	1.29205	0.19634	0.385426	ARMCX1	X
ENSG00000197776	6.54975	-1.42754	0.471325	-3.02878	0.00245542	0.00476251	KLHDC1	14	ENSG00000116183	25.0429	0.420818	0.283301	1.48541	0.137435	0.270968	PAPPA2	1	ENSG00000184613	1799.06	0.11427	0.088446	1.29197	0.196367	0.385436	NELL2	12
ENSG00000105219	52.651	-0.446016	0.147268	-3.0286	0.00245689	0.00476483	CCNP	19	ENSG00000167778	189.664	0.153421	0.103281	1.48547	0.137419	0.270968	SPRYD3	12	ENSG00000101266	6436.33	-0.168324	0.130299	-1.29184	0.196414	0.385442	CSNK2A1	20
ENSG00000140090	43.448	-0.637375	0.210488	-3.02808	0.00246115	0.00477255	SLC24A4	14	ENSG00000187118	653.095	0.163097	0.109796	1.48545	0.137425	0.270968	CMC1	3	ENSG00000160948	49.4672	0.348807	0.269997	1.29189	0.196394	0.385442	VPS28	8
ENSG00000138109	5.41098	-1.59304	0.526184	-3.02754	0.00246553	0.00478001	CYP2C9	10	ENSG00000232450	14.4522	0.546803	0.36815	1.48527	0.137472	0.271009		1	ENSG00000186660	1733.53	-0.138971	0.107605	-1.29148	0.196536	0.385637	ZFP91	11
ENSG00000158301	482.119	-0.357228	0.117993	-3.02754	0.00246555	0.00478001	GPRASP2	X	ENSG00000244398	2548.57	0.816434	0.549763	1.48506	0.137527	0.271088	RPL36AP37	11	ENSG00000155329	815.77	-0.0870469	0.0674091	-1.29132	0.196592	0.385704	ZCCHC10	5
ENSG00000088766	1079.5	0.37861	0.125096	3.02655	0.00247365	0.00479518	CRLS1	20	ENSG00000100373	16.7585	0.579784	0.390553	1.48452	0.137671	0.271341	UPK3A	22	ENSG00000117115	131.815	-0.189912	0.147081	-1.29121	0.196632	0.38574	PADI2	1
ENSG00000150961	2171.6	0.506054	0.167255	3.02565	0.00248102	0.00480892	SEC24D	4	ENSG00000182175	1067.27	0.203313	0.136967	1.48439	0.137705	0.271357	RGMA	15	ENSG00000075240	629.432	0.229374	0.177712	1.29071	0.196805	0.386036	GRAMD4	22
ENSG00000181135	128.492	0.442878	0.146382	3.02549	0.00248228	0.00481082	ZNF707	8	ENSG00000287542	21.3751	-1.87988	1.26645	-1.48437	0.13771	0.271357	HERC3	4	ENSG00000163453	56.885	-0.39171	0.303573	-1.29033	0.196935	0.386204	IGFBP7	4
ENSG00000198863	515.316	0.279672	0.092445	3.02528	0.00248405	0.00481372	RUNDC1	17	ENSG00000143324	2007.78	-0.235486	0.158678	-1.48405	0.137796	0.271496	XPR1	1	ENSG00000181649	59.001	0.517577	0.401101	1.29039	0.196915	0.386204	PHLDA2	11
ENSG00000058673	3145.39	-0.351047	0.116075	-3.02431	0.00249203	0.00482865	ZC3H11A	1	ENSG00000105219	81.2858	0.373286	0.251562	1.48387	0.137843	0.271559	CCNP	19	ENSG00000105697	17.3892	-0.637965	0.494512	-1.29009	0.19702	0.386326	HAMP	19
ENSG00000198354	41.6395	0.69635	0.230283	3.02388	0.00249552	0.00483486	DCAF12L2	X	ENSG00000133112	38102.4	0.195161	0.131622	1.48274	0.138142	0.272118	TPT1	13	ENSG00000137270	8.54189	0.738516	0.572575	1.28982	0.197114	0.386467	GCM1	6
ENSG00000212643	3.78284	5.17934	1.71326	3.0231	0.002502	0.00484687	ZRSR2P1	5	ENSG00000141428	521.116	0.17072	0.115176	1.48225	0.138273	0.272344	C18orf21	18	ENSG00000177150	556.194	-0.188087	0.145831	-1.28976	0.197135	0.386467	FAM210A	18
ENSG00000167103	301.104	-0.326568	0.108029	-3.02298	0.00250303	0.00484832	PIP5KL1	9	ENSG00000183760	37.3678	-0.350075	0.236188	-1.48219	0.138291	0.272349	ACP7	19	ENSG00000213693	18.4689	-0.512602	0.397497	-1.28958	0.197198	0.386546	SEC14L1P1	11
ENSG00000113161	5637.13	0.585753	0.193839	3.02186	0.0025123	0.00486573	HMGCR	5	ENSG00000165874	35.1169	-0.409724	0.27645	-1.48209	0.138316	0.272369	SHLD2P1	10	ENSG00000067646	160.236	-1.66315	1.28985	-1.28941	0.197255	0.386614	ZFY	Y
ENSG00000180098	657.047	0.236741	0.0783457	3.02174	0.00251323	0.004867	TRNAU1AP	1	ENSG00000132681	19.0401	-0.539937	0.364326	-1.48201	0.138336	0.272378	ATP1A4	1	ENSG00000143603	144.141	0.238297	0.184914	1.28869	0.197505	0.386956	KCNN3	1
ENSG00000220323	26.3918	1.53211	0.507176	3.02087	0.00252052	0.00488055	H2BC19P	1	ENSG00000162129	589.564	-0.127488	0.0860284	-1.48193	0.138359	0.272392	CLPB	11	ENSG00000179008	109.964	0.320891	0.248998	1.28873	0.197492	0.386956	C14orf39	14
ENSG00000243979	20.5287	0.994947	0.32937	3.02076	0.00252144	0.00488179		8	ENSG00000219200	1432.66	-0.119177	0.0804268	-1.48181	0.138391	0.272425	RNASEK	17	ENSG00000274570	76.0505	0.323343	0.250897	1.28875	0.197486	0.386956	SPDYE10	7
ENSG00000183780	59.579	0.582457	0.192823	3.02069	0.002522	0.00488233	SLC35F3	1	ENSG00000148219	427.63	0.182433	0.12312	1.48175	0.138407	0.272425	ASTN2	9	ENSG00000283154	148.815	-0.369219	0.286515	-1.28866	0.197518	0.386956	IQCJ-SCHIP1	3
ENSG00000169105	579.545	0.417313	0.138158	3.02056	0.0025231	0.00488391	CHST14	15	ENSG00000120265	1967.39	0.128854	0.0869835	1.48136	0.138511	0.272564	PCMT1	6	ENSG00000144130	11.2105	-0.989355	0.768008	-1.28821	0.197673	0.387217	NT5DC4	2
ENSG00000134317	109.476	-0.404196	0.133833	-3.02016	0.00252638	0.00488972	GRHL1	2	ENSG00000132915	24.1146	-0.648943	0.438088	-1.48131	0.138524	0.272564	PDE6A	5	ENSG00000111052	302.147	0.291844	0.226576	1.28806	0.197724	0.38723	LIN7A	12
ENSG00000137857	58.9422	-1.0044	0.332611	-3.01975	0.00252982	0.00489528	DUOX1	15	ENSG00000181789	2412.53	0.0744846	0.0502792	1.48142	0.138495	0.272564	COPG1	3	ENSG00000182700	36.7692	-0.306518	0.237965	-1.28808	0.197717	0.38723	IGIP	5
ENSG00000187905	10.8857	-1.24301	0.411622	-3.01978	0.00252956	0.00489528	LRRC74B	22	ENSG00000087589	10.6896	-0.625705	0.422488	-1.481	0.138607	0.272696	CASS4	20	ENSG00000185737	100.79	0.176317	0.136912	1.28782	0.19781	0.387355	NRG3	10
ENSG00000290183	59.4532	-5.28114	1.74908	-3.01937	0.00253298	0.00490083		16	ENSG00000107651	1695.19	-0.26653	0.179981	-1.48088	0.13864	0.272707	SEC23IP	10	ENSG00000115204	1019.66	-0.103483	0.0803801	-1.28743	0.197946	0.387578	MPV17	2
ENSG00000283567	97.1939	1.43966	0.47709	3.01758	0.00254804	0.00492943	C19orf85	19	ENSG00000162976	345.587	0.20672	0.139594	1.48086	0.138643	0.272707	SLC66A3	2	ENSG00000087269	1405.42	-0.172797	0.134242	-1.2872	0.198025	0.387645	NOP14	4
ENSG00000138785	373.824	-0.273915	0.090782	-3.01728	0.00255055	0.00493373	INTS12	4	ENSG00000030582	2341.65	0.166302	0.112314	1.48069	0.13869	0.272768	GRN	17	ENSG00000135312	20.3183	0.394014	0.3061	1.28721	0.198022	0.387645	HTR1B	6
ENSG00000198881	17.1945	0.960187	0.318247	3.01711	0.00255195	0.00493589	ASB12	X	ENSG00000152207	13.8342	-0.692367	0.467624	-1.48061	0.138711	0.27278	CYSLTR2	13	ENSG00000066427	940.545	0.148917	0.115727	1.2868	0.198165	0.387814	ATXN3	14
ENSG00000077782	12473.1	0.28992	0.0961074	3.01663	0.00255601	0.00494284	FGFR1	8	ENSG00000130584	578.231	0.159394	0.107663	1.48049	0.138742	0.27281	ZBTB46	20	ENSG00000115419	2050.46	-0.117979	0.0916868	-1.28676	0.198177	0.387814	GLS	2
ENSG00000254996	549.73	-0.444817	0.147455	-3.01662	0.00255612	0.00494284	ANKHD1-EIF4EBP3	5	ENSG00000181991	766.87	0.272869	0.184322	1.48039	0.138769	0.272832	MRPS11	15	ENSG00000164032	15341.4	0.0818587	0.0636131	1.28682	0.198157	0.387814	H2AZ1	4
ENSG00000131697	431.113	0.370002	0.122663	3.01641	0.00255784	0.00494561	NPHP4	1	ENSG00000000419	1648.26	0.125312	0.0846703	1.48	0.138874	0.272978	DPM1	20	ENSG00000206120	42.8272	-0.355213	0.27619	-1.28612	0.198402	0.388209	EGFEM1P	3
ENSG00000118960	404.365	0.263321	0.0872979	3.01635	0.00255838	0.0049461	HS1BP3	2	ENSG00000267102	64.8755	-0.319617	0.215955	-1.48001	0.13887	0.272978		17	ENSG00000009830	748.064	-0.106555	0.0828816	-1.28563	0.198571	0.388457	POMT2	14
ENSG00000177551	161.32	-0.39999	0.132613	-3.01622	0.0025595	0.00494771	NHLH2	1	ENSG00000013297	221.168	0.237485	0.160484	1.47981	0.138925	0.273046	CLDN11	3	ENSG00000058804	3009.97	-0.213086	0.165753	-1.28556	0.198595	0.388457	NDC1	1
ENSG00000123607	835.266	-0.279187	0.0925723	-3.01588	0.00256236	0.0049527	TTC21B	2	ENSG00000100823	9024.94	0.116666	0.0788617	1.47937	0.139041	0.273214	APEX1	14	ENSG00000105327	594.234	0.172442	0.134137	1.28556	0.198595	0.388457	BBC3	19
ENSG00000173928	129.693	0.483865	0.160446	3.01575	0.00256346	0.00495425	SWSAP1	19	ENSG00000102984	347.234	0.211418	0.142911	1.47937	0.139041	0.273214	ZNF821	16	ENSG00000175283	467.989	0.117347	0.0913077	1.28518	0.198729	0.388633	DOLK	9
ENSG00000169247	32.0956	-0.620356	0.205725	-3.01547	0.00256584	0.0049583	SH3TC2	5	ENSG00000185156	69.2983	0.336958	0.227816	1.47908	0.139118	0.273335	MFSD6L	17	ENSG00000233325	36.2482	-0.288267	0.2243	-1.28519	0.198727	0.388633	MIPEPP3	13
ENSG00000128250	9.36011	-1.21593	0.403287	-3.01505	0.00256933	0.00496449	RFPL1	22	ENSG00000179715	140.371	0.318819	0.215594	1.47879	0.139196	0.273458	PCED1B	12	ENSG00000182324	60.5419	0.357801	0.278435	1.28504	0.198777	0.388683	KCNJ14	19
ENSG00000181555	1904.17	-0.243896	0.0809262	-3.01381	0.00257991	0.00498438	SETD2	3	ENSG00000083807	317.46	0.286575	0.193901	1.47795	0.139421	0.273657	SLC27A5	19	ENSG00000175040	513.35	0.186755	0.145341	1.28495	0.19881	0.388704	CHST2	3
ENSG00000091879	7.98286	-1.67617	0.556376	-3.01265	0.00258979	0.00500291	ANGPT2	8	ENSG00000090487	1550.58	0.118279	0.0800082	1.47834	0.139318	0.273657	SPG21	15	ENSG00000166681	5917.64	-0.187178	0.145683	-1.28482	0.198854	0.388745	BEX3	X
ENSG00000248769	5.37816	-2.77489	0.921356	-3.01174	0.00259756	0.00501736		5	ENSG00000099203	731.248	0.250726	0.169645	1.47795	0.139422	0.273657	TMED1	19	ENSG00000126895	5.81361	0.779835	0.607011	1.28471	0.198893	0.388778	AVPR2	X
ENSG00000105376	103.084	-0.792134	0.263238	-3.00919	0.00261948	0.00505913	ICAM5	19	ENSG00000126226	2142.71	0.119753	0.0810142	1.47817	0.139363	0.273657	PCID2	13	ENSG00000118246	1474.98	-0.18814	0.146465	-1.28453	0.198956	0.388858	FASTKD2	2
ENSG00000142748	9.93981	-1.25471	0.416976	-3.00906	0.00262056	0.00506065	FCN3	1	ENSG00000175826	1019.53	0.104468	0.0706792	1.47806	0.13939	0.273657	CTDNEP1	17	ENSG00000101152	1434.67	-0.114345	0.0890266	-1.28439	0.199004	0.388909	DNAJC5	20
ENSG00000124574	519.147	0.254942	0.084739	3.00856	0.00262489	0.00506789	ABCC10	6	ENSG00000188095	29.6994	0.625972	0.42353	1.47799	0.139411	0.273657	MESP2	15	ENSG00000123104	1499.06	-0.153439	0.119471	-1.28432	0.199031	0.388919	ITPR2	12
ENSG00000142082	511.698	0.186838	0.0621017	3.00858	0.00262473	0.00506789	SIRT3	11	ENSG00000214992	20.6231	-0.420926	0.284764	-1.47816	0.139366	0.273657	AKAP17BP	X	ENSG00000240356	162.033	-0.242559	0.188934	-1.28383	0.199201	0.389207	RPL23AP7	2
ENSG00000139725	544.778	0.292083	0.0970945	3.00823	0.00262774	0.00507281	RHOF	12	ENSG00000274810	32.4978	-0.8766	0.593099	-1.478	0.139408	0.273657	NPHP3-ACAD11	3	ENSG00000104870	861.613	0.186669	0.145467	1.28324	0.199407	0.389565	FCGRT	19
ENSG00000253309	13.2937	-0.922304	0.306629	-3.00788	0.00263076	0.00507807	SERPINE3	13	ENSG00000167202	718.363	-0.140721	0.0952529	-1.47734	0.139584	0.273943	TBC1D2B	15	ENSG00000139613	3652.02	0.0922661	0.071918	1.28294	0.199515	0.389732	SMARCC2	12
ENSG00000168936	1190.55	0.173106	0.0575663	3.00707	0.00263779	0.00509109	TMEM129	4	ENSG00000262246	67.356	0.606085	0.410355	1.47698	0.139682	0.274105	CORO7	16	ENSG00000050030	41.1153	-0.399483	0.3115	-1.28245	0.199686	0.390006	NEXMIF	X
ENSG00000198821	58.3075	0.718115	0.238837	3.00671	0.00264092	0.00509656	CD247	1	ENSG00000100023	1363.43	0.118268	0.0800842	1.4768	0.13973	0.274155	PPIL2	22	ENSG00000141252	975.508	-0.110246	0.0859676	-1.28241	0.1997	0.390006	VPS53	17
ENSG00000106733	160.653	-0.650422	0.216339	-3.00649	0.00264285	0.00509951	NMRK1	9	ENSG00000183691	16.3304	0.559681	0.378991	1.47677	0.139738	0.274155	NOG	17	ENSG00000077009	1055.41	-0.157108	0.122558	-1.28191	0.199875	0.390305	NMRK2	19
ENSG00000153093	629.964	0.832373	0.276861	3.00647	0.00264304	0.00509951	ACOXL	2	ENSG00000267228	15.7596	4.40119	2.98125	1.47629	0.139866	0.274374		18	ENSG00000015153	65.9493	0.43644	0.340511	1.28172	0.199941	0.390348	YAF2	12
ENSG00000243660	32.367	-0.667356	0.221977	-3.00642	0.00264346	0.00509975	ZNF487	10	ENSG00000134440	9074.69	0.109366	0.0740907	1.47611	0.139915	0.27444	NARS1	18	ENSG00000122691	7.327	-1.08389	0.845716	-1.28162	0.199975	0.390348	TWIST1	7
ENSG00000110944	49.7411	-0.733604	0.244062	-3.00581	0.00264871	0.0051093	IL23A	12	ENSG00000153767	1823.86	-0.140651	0.095292	-1.476	0.139945	0.274468	GTF2E1	3	ENSG00000169288	701.594	-0.205189	0.160091	-1.28171	0.199946	0.390348	MRPL1	4
ENSG00000117592	8315.44	0.357857	0.119058	3.00575	0.00264926	0.0051098	PRDX6	1	ENSG00000112977	1269.15	-0.126951	0.0860219	-1.4758	0.139997	0.27454	DAP	5	ENSG00000179632	2126.16	0.161282	0.125845	1.28159	0.199986	0.390348	MAF1	8
ENSG00000143257	17.5004	0.985384	0.327868	3.00543	0.00265207	0.00511465	NR1I3	1	ENSG00000089327	1535.23	0.219056	0.148442	1.4757	0.140026	0.27454	FXYD5	19	ENSG00000183092	107.569	0.236974	0.184943	1.28134	0.200075	0.390477	BEGAIN	14
ENSG00000141744	99.8509	0.79116	0.263297	3.00482	0.00265741	0.00512436	PNMT	17	ENSG00000140948	1318.24	-0.252582	0.171163	-1.47568	0.140029	0.27454	ZCCHC14	16	ENSG00000105568	8797.44	0.193426	0.150976	1.28117	0.200132	0.390546	PPP2R1A	19
ENSG00000166575	850.028	-0.279223	0.0929318	-3.0046	0.00265931	0.00512745	TMEM135	11	ENSG00000125459	1017.25	-0.0926857	0.062814	-1.47556	0.140062	0.274573	MSTO1	1	ENSG00000150316	1342.32	0.134394	0.104907	1.28108	0.200164	0.390565	CWC15	11
ENSG00000198783	614.198	0.204809	0.0681775	3.00406	0.00266401	0.00513594	ZNF830	17	ENSG00000177058	976.817	-0.0918683	0.0622622	-1.47551	0.140076	0.274573	SLC38A9	5	ENSG00000134339	68.37	0.595641	0.464974	1.28102	0.200187	0.390565	SAA2	11
ENSG00000137269	471.263	-0.192721	0.0641622	-3.00366	0.00266753	0.00514216	LRRC1	6	ENSG00000102387	12.4274	0.581827	0.394455	1.47502	0.140208	0.2748	TAF7L	X	ENSG00000137161	2075.59	0.0804518	0.0628159	1.28076	0.200279	0.390703	CNPY3	6
ENSG00000143994	15.3538	-1.09274	0.363828	-3.00346	0.00266929	0.00514498	ABHD1	2	ENSG00000119314	4691.18	-0.318609	0.216047	-1.47472	0.140287	0.274924	PTBP3	9	ENSG00000133313	3670.75	-0.24244	0.189389	-1.28012	0.200503	0.391052	CNDP2	18
ENSG00000168556	429.985	0.24039	0.0800394	3.0034	0.00266981	0.00514542	ING2	4	ENSG00000188610	875.564	-0.117433	0.0796418	-1.47451	0.140344	0.275005	FAM72B	1	ENSG00000265190	12.9641	0.675403	0.527602	1.28014	0.200497	0.391052	ANXA8	10
ENSG00000233217	9.1258	-1.27768	0.425504	-3.00275	0.00267551	0.00515581	MROH3P	1	ENSG00000090863	4878.37	-0.169067	0.114682	-1.47422	0.140421	0.275127	GLG1	16	ENSG00000052795	354.652	-0.208291	0.16273	-1.27998	0.200551	0.391102	FNIP2	4
ENSG00000125520	926.856	0.495489	0.165038	3.00227	0.00267974	0.00516339	SLC2A4RG	20	ENSG00000108375	51.3782	-0.32658	0.221538	-1.47415	0.140441	0.275135	RNF43	17	ENSG00000002834	5555.33	-0.134667	0.10523	-1.27974	0.200638	0.391174	LASP1	17
ENSG00000188641	17.8271	-1.10671	0.368686	-3.00177	0.00268418	0.00517138	DPYD	1	ENSG00000108465	2869.62	0.20567	0.139533	1.474	0.140483	0.275185	CDK5RAP3	17	ENSG00000139531	599.302	0.137897	0.107759	1.27969	0.200656	0.391174	SUOX	12
ENSG00000101464	1016.76	0.324541	0.108168	3.00033	0.00269687	0.00519523	PIGU	20	ENSG00000184014	1997.7	-0.0817737	0.0555012	-1.47337	0.140652	0.275486	DENND5A	11	ENSG00000266777	41.3686	-0.354472	0.276977	-1.27979	0.20062	0.391174	SH3GL1P1	17
ENSG00000134982	718.893	-0.359135	0.119702	-3.00025	0.00269755	0.00519597	APC	5	ENSG00000240303	1063.02	0.296568	0.201315	1.47315	0.140711	0.27557	ACAD11	3	ENSG00000106113	42.5097	-0.466611	0.364698	-1.27945	0.20074	0.391296	CRHR2	7
ENSG00000244270	45.0825	0.600529	0.200188	2.99983	0.00270134	0.0052027	RPL32P29	14	ENSG00000134215	379.311	-0.232378	0.157754	-1.47304	0.140741	0.275599	VAV3	1	ENSG00000238105	243.337	0.243167	0.190067	1.27937	0.200766	0.391302	GOLGA2P5	12
ENSG00000086506	47.1407	0.662004	0.220694	2.99964	0.00270299	0.00520507	HBQ1	16	ENSG00000164983	902.466	-0.13805	0.0937213	-1.47298	0.140757	0.275599	TMEM65	8	ENSG00000170923	9.24965	0.57037	0.445988	1.27889	0.200935	0.391511	OR7G2	19
ENSG00000269403	8.45478	1.47249	0.490893	2.99962	0.00270318	0.00520507		19	ENSG00000125409	32.4822	-0.422941	0.287178	-1.47275	0.140818	0.275688	TEKT3	17	ENSG00000230224	16.7195	0.4857	0.379786	1.27888	0.20094	0.391511	PHB1P9	10
ENSG00000141431	19.9826	-1.1766	0.392263	-2.99951	0.00270415	0.00520636	ASXL3	18	ENSG00000197584	13.911	-0.496899	0.337422	-1.47263	0.14085	0.27572	KCNMB2	3	ENSG00000249751	46.7106	-0.286581	0.224075	-1.27895	0.200914	0.391511	ECSCR	5
ENSG00000151135	372.022	-0.388299	0.129458	-2.99943	0.00270487	0.00520718	TMEM263	12	ENSG00000254553	63.6158	0.497907	0.33812	1.47257	0.140866	0.275721		1	ENSG00000076662	583.55	0.142339	0.111321	1.27863	0.201026	0.391634	ICAM3	19
ENSG00000053254	3732.71	-0.254538	0.0848735	-2.99903	0.00270842	0.00521343	FOXN3	14	ENSG00000102524	16.6977	-0.741131	0.503371	-1.47234	0.14093	0.275816	TNFSF13B	13	ENSG00000244485	9.66076	-0.617335	0.482869	-1.27847	0.201082	0.391701	RPL18P13	16
ENSG00000122203	2955.52	-0.195974	0.065349	-2.99887	0.00270979	0.00521489	KIAA1191	5	ENSG00000100425	1563.72	0.100342	0.0681691	1.47196	0.141031	0.275951	BRD1	22	ENSG00000101204	107.678	-0.308896	0.241646	-1.2783	0.201144	0.391716	CHRNA4	20
ENSG00000151876	29.6844	-0.963145	0.321166	-2.9989	0.00270957	0.00521489	FBXO4	5	ENSG00000237693	27.7905	-0.36287	0.246514	-1.472	0.14102	0.275951	IRGM	5	ENSG00000135185	654.505	0.115351	0.0902339	1.27836	0.201123	0.391716	TMEM243	7
ENSG00000100099	1323.06	-0.257748	0.0859535	-2.99869	0.00271139	0.0052174	HPS4	22	ENSG00000147869	12.6799	-1.10011	0.747425	-1.47186	0.141058	0.275974	CER1	9	ENSG00000138398	5240.17	0.13967	0.109271	1.2782	0.20118	0.391716	PPIG	2
ENSG00000092068	5777.9	0.422605	0.140933	2.99862	0.00271203	0.00521804	SLC7A8	14	ENSG00000071994	3041.33	-0.313822	0.213254	-1.47159	0.141133	0.276089	PDCD2	6	ENSG00000181885	1096.62	0.156616	0.122527	1.27821	0.201176	0.391716	CLDN7	17
ENSG00000170145	633.657	-0.196535	0.0655432	-2.99856	0.00271257	0.0052185	SIK2	11	ENSG00000232237	10.0303	-0.622533	0.423075	-1.47145	0.14117	0.276131	ASCL5	1	ENSG00000258643	122.816	0.230808	0.18061	1.27793	0.201273	0.391854	BCL2L2-PABPN1	14
ENSG00000177119	1837.21	-0.395389	0.131876	-2.99818	0.002716	0.00522451	ANO6	12	ENSG00000160321	214.794	1.53971	1.0466	1.47116	0.141248	0.276252	ZNF208	19	ENSG00000170881	768.108	0.109399	0.0856302	1.27758	0.201398	0.392053	RNF139	8
ENSG00000236191	20.3713	0.83369	0.278092	2.99789	0.00271853	0.00522881	RPS15AP25	8	ENSG00000106246	758.606	0.114698	0.0779921	1.47064	0.14139	0.276498	PTCD1	7	ENSG00000214456	108.872	0.338344	0.264878	1.27736	0.201476	0.392161	PLIN5	19
ENSG00000162992	11.7131	-1.21054	0.403808	-2.99783	0.00271913	0.00522937	NEUROD1	2	ENSG00000178015	11.909	0.838497	0.570204	1.47052	0.141421	0.276498	GPR150	5	ENSG00000178947	469.182	-0.306868	0.2403	-1.27702	0.201596	0.392352	SMIM10L2A	X
ENSG00000131096	24.6231	0.91101	0.303963	2.99711	0.00272556	0.00524116	PYY	17	ENSG00000259522	24.7831	-0.528782	0.359576	-1.47057	0.141406	0.276498		14	ENSG00000176401	122.107	0.255539	0.200132	1.27685	0.201656	0.392424	EID2B	19
ENSG00000187688	41.3795	-0.594954	0.198536	-2.9967	0.00272916	0.00524749	TRPV2	17	ENSG00000142541	95122.7	0.233584	0.158864	1.47033	0.141471	0.276566	RPL13A	19	ENSG00000277639	143.363	-0.261436	0.204774	-1.27671	0.201705	0.392476	CHD9NB	16
ENSG00000141837	647.496	-0.572456	0.19107	-2.99605	0.002735	0.00525815	CACNA1A	19	ENSG00000100116	1014.94	0.26864	0.182738	1.47008	0.141539	0.276668	GCAT	22	ENSG00000122877	28.8834	-0.455795	0.357034	-1.27662	0.201738	0.392497	EGR2	10
ENSG00000087086	22954.8	0.478387	0.159675	2.99601	0.00273538	0.00525829	FTL	19	ENSG00000271977	18.1067	0.588303	0.400225	1.46993	0.14158	0.276718	EVA1CP2	4	ENSG00000164442	1178.25	-0.150335	0.117813	-1.27605	0.201939	0.392843	CITED2	6
ENSG00000136205	747.866	0.368262	0.122955	2.99509	0.00274367	0.00527343	TNS3	7	ENSG00000129071	1164.98	-0.146078	0.0993836	-1.46984	0.141606	0.276737	MBD4	3	ENSG00000079999	1662.08	0.104295	0.0817612	1.2756	0.202097	0.393071	KEAP1	19
ENSG00000198690	863.398	-0.312125	0.104213	-2.99506	0.00274387	0.00527343	FAN1	15	ENSG00000145002	157.558	-0.291268	0.198198	-1.46958	0.141676	0.276823	FAM86B2	8	ENSG00000107897	721.024	-0.111879	0.087719	-1.27543	0.202157	0.393071	ACBD5	10
ENSG00000112079	798.704	-0.16271	0.0543329	-2.99469	0.00274726	0.00527914	STK38	6	ENSG00000163636	3044.65	0.122165	0.0831309	1.46955	0.141683	0.276823	PSMD6	3	ENSG00000122786	6144.57	-0.173856	0.136315	-1.2754	0.202168	0.393071	CALD1	7
ENSG00000284791	9.53687	1.80407	0.602429	2.99467	0.00274745	0.00527914	SMIM41	12	ENSG00000166192	194.389	-0.213931	0.145581	-1.4695	0.141697	0.276823	SENP8	15	ENSG00000152932	483.269	0.121668	0.0953916	1.27546	0.202146	0.393071	RAB3C	5
ENSG00000160294	2995.77	0.265468	0.088657	2.99432	0.00275056	0.00528452	MCM3AP	21	ENSG00000253488	32.6714	-0.755567	0.514318	-1.46907	0.141815	0.277019	SINHCAFP3	8	ENSG00000167037	214.426	0.255631	0.200409	1.27555	0.202116	0.393071	SGSM1	22
ENSG00000152229	120.272	-0.587343	0.196171	-2.99404	0.00275308	0.00528877	PSTPIP2	18	ENSG00000261873	27.1462	-0.465271	0.316723	-1.46901	0.141829	0.277019	SMIM36	17	ENSG00000131746	21.409	0.380612	0.29847	1.27521	0.202235	0.393157	TNS4	17
ENSG00000181634	10.8278	-1.31088	0.437909	-2.99349	0.00275802	0.00529768	TNFSF15	9	ENSG00000139508	16.1799	-0.545235	0.371222	-1.46876	0.141898	0.277123	SLC46A3	13	ENSG00000134757	8.18226	-0.842123	0.660895	-1.27422	0.202586	0.393797	DSG3	18
ENSG00000160401	55.6166	0.593751	0.198362	2.99327	0.00276003	0.00530096	CFAP157	9	ENSG00000179776	7.08682	-1.1575	0.788221	-1.4685	0.141969	0.27723	CDH5	16	ENSG00000108786	395.759	0.139159	0.109221	1.2741	0.202627	0.393832	HSD17B1	17
ENSG00000177688	4.68741	-1.92792	0.644205	-2.99271	0.00276511	0.00531011	SUMO4	6	ENSG00000159202	2388.85	0.204873	0.13953	1.46831	0.142021	0.277302	UBE2Z	17	ENSG00000166226	8962.44	-0.139606	0.109609	-1.27367	0.20278	0.394041	CCT2	12
ENSG00000100311	192.272	0.730879	0.244264	2.99217	0.00277	0.00531892	PDGFB	22	ENSG00000204843	4059.66	0.139552	0.0950506	1.46818	0.142054	0.277336	DCTN1	2	ENSG00000187726	13.1667	-0.579092	0.45466	-1.27368	0.202776	0.394041	DNAJB13	11
ENSG00000128656	1046.09	0.154803	0.0517371	2.99211	0.00277061	0.00531949	CHN1	2	ENSG00000163462	708.125	0.20122	0.137083	1.46787	0.14214	0.277444	TRIM46	1	ENSG00000106609	1664.75	0.0883077	0.069354	1.27329	0.202916	0.394261	TMEM248	7
ENSG00000066455	847.194	-0.24121	0.0806401	-2.99119	0.00277892	0.00533487	GOLGA5	14	ENSG00000169116	231.874	-0.246179	0.167719	-1.46781	0.142157	0.277444	PARM1	4	ENSG00000188910	16.3791	0.488629	0.383801	1.27313	0.202972	0.394305	GJB3	1
ENSG00000109270	614.708	-0.226904	0.0758622	-2.991	0.00278064	0.00533717	LAMTOR3	4	ENSG00000180481	10.1713	0.863934	0.588583	1.46782	0.142153	0.277444	GLIPR1L2	12	ENSG00000196155	495.096	0.204572	0.160688	1.2731	0.202983	0.394305	PLEKHG4	16
ENSG00000110711	814.31	0.520982	0.174184	2.99099	0.00278074	0.00533717	AIP	11	ENSG00000180385	57.6651	-0.487625	0.33226	-1.4676	0.142212	0.277521	EMC3-AS1	3	ENSG00000134489	17.8747	-0.643942	0.505906	-1.27285	0.203072	0.394433	HRH4	18
ENSG00000173145	1067.81	-0.311366	0.104132	-2.99012	0.00278872	0.00535189	NOC3L	10	ENSG00000243749	343.421	0.303889	0.207073	1.46754	0.142228	0.277521	TMEM35B	1	ENSG00000167578	402.618	0.127217	0.0999574	1.27271	0.20312	0.394483	RAB4B	19
ENSG00000151470	76.3787	-0.56191	0.187932	-2.98997	0.00279008	0.0053539	C4orf33	4	ENSG00000196730	3843.05	-0.186959	0.127412	-1.46736	0.142279	0.27759	DAPK1	9	ENSG00000164929	122.503	0.390842	0.307161	1.27243	0.203219	0.394632	BAALC	8
ENSG00000179627	110.154	0.442943	0.148158	2.98967	0.00279281	0.00535854	ZBTB42	14	ENSG00000187323	41.2171	-0.602215	0.410521	-1.46695	0.142389	0.277773	DCC	18	ENSG00000143158	624.428	-0.113825	0.0894752	-1.27214	0.203323	0.394789	MPC2	1
ENSG00000183914	19.8041	-0.898505	0.300562	-2.98941	0.00279515	0.00536244	DNAH2	17	ENSG00000187902	50.3544	-0.334782	0.228431	-1.46557	0.142766	0.278478	SHISA7	19	ENSG00000122257	3681.99	0.152204	0.11967	1.27187	0.20342	0.394868	RBBP6	16
ENSG00000105122	25.0242	-0.75166	0.251491	-2.98881	0.00280067	0.00537243	RASAL3	19	ENSG00000107159	24.1298	0.44201	0.30168	1.46516	0.142877	0.278662	CA9	9	ENSG00000136868	1723.72	-0.186114	0.146331	-1.27187	0.203418	0.394868	SLC31A1	9
ENSG00000128283	504.477	-0.313319	0.104859	-2.98799	0.00280819	0.00538625	CDC42EP1	22	ENSG00000144713	16578.9	0.243772	0.166401	1.46497	0.142929	0.278733	RPL32	3	ENSG00000196235	3617.73	-0.112781	0.0886754	-1.27184	0.203431	0.394868	SUPT5H	19
ENSG00000168418	12.7964	-1.14298	0.38261	-2.98733	0.00281426	0.0053973	KCNG4	16	ENSG00000110756	337.513	-0.13896	0.0948735	-1.46469	0.143005	0.278852	HPS5	11	ENSG00000129250	3702.6	-0.169598	0.133367	-1.27166	0.203495	0.394904	KIF1C	17
ENSG00000101222	21.7962	0.698222	0.233762	2.98689	0.00281829	0.00540444	SPEF1	20	ENSG00000114656	153.288	0.22579	0.154172	1.46453	0.14305	0.278907	CFAP92	3	ENSG00000136270	2666.5	0.139986	0.110079	1.27169	0.203485	0.394904	TBRG4	7
ENSG00000106333	1152.48	0.347565	0.116394	2.9861	0.00282561	0.00541763	PCOLCE	7	ENSG00000135506	2751.04	0.156414	0.106813	1.46437	0.143092	0.278959	OS9	12	ENSG00000104863	56.6688	0.320638	0.252191	1.27141	0.203583	0.395031	LIN7B	19
ENSG00000285602	27.9486	0.684189	0.229126	2.98608	0.0028258	0.00541763		X	ENSG00000163219	68.785	-0.289428	0.197691	-1.46404	0.143183	0.279105	ARHGAP25	2	ENSG00000007062	2389.53	0.186709	0.146868	1.27127	0.203632	0.395082	PROM1	4
ENSG00000164244	2197.64	0.351208	0.117621	2.98592	0.00282725	0.00541981	PRRC1	5	ENSG00000275585	34.2741	0.708944	0.484265	1.46396	0.143205	0.279118	PDE4DIPP4	1	ENSG00000168137	8469.85	0.113164	0.0890225	1.27119	0.203662	0.395097	SETD5	3
ENSG00000144834	160.125	0.518451	0.17364	2.98578	0.0028286	0.00542179	TAGLN3	3	ENSG00000168487	187.852	-0.206301	0.140953	-1.46362	0.143299	0.279269	BMP1	8	ENSG00000136146	1224.4	0.0848004	0.0667279	1.27084	0.203786	0.395118	MED4	13
ENSG00000038002	258.583	0.353807	0.118503	2.98563	0.00282998	0.00542385	AGA	4	ENSG00000087085	90.3466	0.310638	0.212259	1.46348	0.143335	0.279278	ACHE	7	ENSG00000136867	13.0736	0.627844	0.494026	1.27087	0.203774	0.395118	SLC31A2	9
ENSG00000181163	77029.6	0.267664	0.0896738	2.98486	0.00283706	0.0054368	NPM1	5	ENSG00000151834	32.1353	0.344456	0.235363	1.46351	0.143328	0.279278	GABRA2	4	ENSG00000147614	18.4457	-0.633769	0.498696	-1.27085	0.203781	0.395118	ATP6V0D2	8
ENSG00000218336	2219.39	0.462621	0.155	2.98464	0.00283911	0.00544013	TENM3	4	ENSG00000227877	7.07853	0.709615	0.484907	1.4634	0.143357	0.279289	MRLN	10	ENSG00000184226	41.0077	-0.441857	0.347685	-1.27085	0.203781	0.395118	PCDH9	13
ENSG00000213281	2909.65	-0.269331	0.0902642	-2.98381	0.00284687	0.0054544	NRAS	1	ENSG00000215604	7.1967	-1.17818	0.805298	-1.46304	0.143457	0.279454	ZNF962P	13	ENSG00000205693	9.77721	0.592768	0.466415	1.2709	0.203763	0.395118	MANSC4	12
ENSG00000145782	1378.9	-0.267537	0.0896656	-2.98372	0.00284766	0.00545531	ATG12	5	ENSG00000204120	2079.88	-0.181921	0.12436	-1.46286	0.143506	0.279517	GIGYF2	2	ENSG00000102359	10.1002	-0.872264	0.686473	-1.27065	0.203855	0.395208	SRPX2	X
ENSG00000090975	121.421	0.442163	0.148244	2.98266	0.00285754	0.00547362	PITPNM2	12	ENSG00000112335	1949.6	0.217949	0.149038	1.46237	0.143641	0.27972	SNX3	6	ENSG00000160323	209.036	0.257572	0.202792	1.27013	0.204038	0.395518	ADAMTS13	9
ENSG00000183775	11.4774	-1.29925	0.435611	-2.98259	0.00285821	0.00547431	KCTD16	5	ENSG00000140598	1127.84	0.146964	0.100498	1.46236	0.143642	0.27972	EFL1	15	ENSG00000138785	433.838	-0.10685	0.0841302	-1.27006	0.204064	0.395525	INTS12	4
ENSG00000105419	730.223	0.754819	0.253143	2.98179	0.00286565	0.00548794	MEIS3	19	ENSG00000103037	1228.9	0.175156	0.119784	1.46227	0.143667	0.279737	SETD6	16	ENSG00000164199	1524.97	-0.13598	0.107107	-1.26958	0.204236	0.395789	ADGRV1	5
ENSG00000148814	128.929	-0.583244	0.195613	-2.98162	0.00286728	0.00549045	LRRC27	10	ENSG00000159322	1125.14	0.145946	0.0998319	1.46191	0.143765	0.279889	ADPGK	15	ENSG00000164933	715.619	-0.147521	0.1162	-1.26955	0.204246	0.395789	SLC25A32	8
ENSG00000141179	476.009	0.366296	0.122855	2.98153	0.00286813	0.00549148	PCTP	17	ENSG00000172116	17.7284	0.532529	0.364278	1.46187	0.143776	0.279889	CD8B	2	ENSG00000084731	1706.46	-0.154442	0.121658	-1.26948	0.204271	0.39579	KIF3C	2
ENSG00000198522	1542.86	0.308532	0.103525	2.98026	0.00288004	0.00551366	GPN1	2	ENSG00000108830	3754.84	0.214587	0.146802	1.46175	0.14381	0.279892	RND2	17	ENSG00000125753	2758.3	-0.0901014	0.0709784	-1.26942	0.204291	0.39579	VASP	19
ENSG00000165807	13.5523	-1.18623	0.398034	-2.98022	0.00288046	0.00551385	PPP1R36	14	ENSG00000180934	40.0198	-0.54788	0.374805	-1.46177	0.143803	0.279892	OR56A1	11	ENSG00000184634	1424.66	0.148346	0.116873	1.2693	0.204336	0.395833	MED12	X
ENSG00000103145	1047.5	0.377012	0.126522	2.97982	0.00288419	0.00552038	HCFC1R1	16	ENSG00000259511	15.6301	0.717551	0.490972	1.46149	0.14388	0.279999	UBE2Q2P16	15	ENSG00000239511	12.3223	-0.654039	0.51553	-1.26867	0.204557	0.396218	POM121L7P	22
ENSG00000185619	2327.33	-0.201602	0.0676914	-2.97825	0.00289898	0.00554808	PCGF3	4	ENSG00000109775	763.145	0.171646	0.117469	1.4612	0.143959	0.280121	UFSP2	4	ENSG00000110427	119.037	0.21888	0.172565	1.26839	0.204659	0.396371	KIAA1549L	11
ENSG00000100941	11392.7	-0.233073	0.0782701	-2.9778	0.00290323	0.00555559	PNN	14	ENSG00000120498	15.9301	-0.735816	0.503611	-1.46108	0.143993	0.280156	TEX11	X	ENSG00000106144	969.826	0.139617	0.110091	1.26819	0.204729	0.396463	CASP2	7
ENSG00000185010	77.9334	-0.624242	0.209642	-2.97765	0.00290464	0.00555768	F8	X	ENSG00000159917	117.63	-0.219033	0.149936	-1.46085	0.144057	0.28025	ZNF235	19	ENSG00000115363	60.4529	0.305221	0.24071	1.268	0.204797	0.396463	EVA1A	2
ENSG00000144455	347.833	0.237477	0.0797598	2.97741	0.00290697	0.00556153	SUMF1	3	ENSG00000145908	1052.66	-0.402825	0.275761	-1.46078	0.144077	0.280257	ZNF300	5	ENSG00000145604	2101.51	-0.105029	0.0828254	-1.26808	0.20477	0.396463	SKP2	5
ENSG00000129048	10.6353	-1.191	0.400091	-2.97683	0.00291249	0.00557147	ACKR4	3	ENSG00000157916	1782.97	0.137845	0.094399	1.46024	0.144225	0.280499	RER1	1	ENSG00000163170	613.953	-0.113711	0.0896758	-1.26803	0.204788	0.396463	BOLA3	2
ENSG00000171812	144.972	0.352417	0.118395	2.97661	0.00291455	0.00557479	COL8A2	1	ENSG00000197548	481.717	0.143894	0.0985437	1.46021	0.144233	0.280499	ATG7	3	ENSG00000213190	1121.38	0.114007	0.0899151	1.26794	0.204821	0.396465	MLLT11	1
ENSG00000185915	28.2208	1.08054	0.363082	2.97603	0.0029201	0.00558478	KLHL34	X	ENSG00000091262	28.5531	0.500514	0.342869	1.45978	0.144349	0.280663	ABCC6	16	ENSG00000145107	9.31284	0.867967	0.684842	1.2674	0.205013	0.396749	TM4SF19	3
ENSG00000229676	12.8085	-1.50138	0.504583	-2.97549	0.00292525	0.00559403	ZNF492	19	ENSG00000172324	214.846	-0.285789	0.195768	-1.45983	0.144336	0.280663	OR5A2	11	ENSG00000139193	49.8756	-0.316239	0.249628	-1.26684	0.205213	0.397091	CD27	12
ENSG00000214575	155.617	-0.635284	0.213527	-2.97519	0.00292812	0.00559888	CPEB1	15	ENSG00000161835	109.633	0.36906	0.252837	1.45967	0.14438	0.280691	TAMALIN	12	ENSG00000172000	26.0565	-0.521842	0.411957	-1.26674	0.205249	0.397117	ZNF556	19
ENSG00000134013	1513.89	0.394409	0.132605	2.97431	0.0029365	0.00561429	LOXL2	8	ENSG00000107521	1240.15	0.147567	0.101119	1.45934	0.144472	0.28084	HPS1	10	ENSG00000153130	1511.98	-0.0989467	0.0781284	-1.26646	0.205348	0.397264	SCOC	4
ENSG00000197102	9509.37	0.390325	0.131273	2.97338	0.00294539	0.00563065	DYNC1H1	14	ENSG00000107742	149.726	0.437506	0.299854	1.45906	0.144548	0.280956	SPOCK2	10	ENSG00000073849	2624.82	-0.158949	0.125551	-1.26602	0.205507	0.397472	ST6GAL1	3
ENSG00000077044	352.358	1.31022	0.440744	2.97274	0.0029515	0.00564171	DGKD	2	ENSG00000233430	23.3481	0.467859	0.320676	1.45898	0.144572	0.28097	PDE4DIPP3	1	ENSG00000111247	1754.97	-0.0870481	0.0687599	-1.26597	0.205523	0.397472	RAD51AP1	12
ENSG00000171004	294.908	-0.421208	0.14172	-2.97211	0.00295764	0.00565284	HS6ST2	X	ENSG00000128482	126.71	0.322081	0.220777	1.45885	0.144607	0.281008	RNF112	17	ENSG00000197375	288.367	0.16215	0.128081	1.266	0.205514	0.397472	SLC22A5	5
ENSG00000153201	4416.45	-0.333402	0.112235	-2.97057	0.00297246	0.00568052	RANBP2	2	ENSG00000143157	1975.99	-0.132536	0.0908564	-1.45874	0.144637	0.281035	POGK	1	ENSG00000135406	9.38309	0.778879	0.615317	1.26582	0.205578	0.397535	PRPH	12
ENSG00000121858	5.57291	-1.82459	0.61433	-2.97005	0.00297748	0.00568949	TNFSF10	3	ENSG00000273791	4.59192	-1.72764	1.18468	-1.45831	0.144754	0.281231	BNIP3P47	19	ENSG00000125812	620.91	0.225821	0.178453	1.26544	0.205713	0.397751	GZF1	20
ENSG00000170092	12.427	-1.00982	0.340172	-2.96854	0.00299216	0.00571692	SPDYE5	7	ENSG00000234511	10.5863	0.666413	0.457096	1.45793	0.144861	0.281408	C5orf58	5	ENSG00000167766	879.325	0.147831	0.11683	1.26536	0.205744	0.397751	ZNF83	19
ENSG00000135912	1490.6	0.261125	0.0879662	2.96847	0.0029929	0.00571768	TTLL4	2	ENSG00000235944	65.215	0.231	0.158456	1.45781	0.144892	0.281437	ZNF815P	7	ENSG00000258227	25.2215	0.483329	0.381983	1.26532	0.205758	0.397751	CLEC5A	7
ENSG00000267336	4.61322	2.20135	0.741601	2.96838	0.00299373	0.00571864	EIF4A2P1	18	ENSG00000090520	2071.71	0.0873034	0.0599013	1.45746	0.144991	0.281592	DNAJB11	3	ENSG00000125484	1950.74	-0.19289	0.152471	-1.26509	0.205839	0.397862	GTF3C4	9
ENSG00000011201	4029.97	-0.653611	0.220234	-2.9678	0.00299938	0.0057288	ANOS1	X	ENSG00000105641	91.2386	-0.26129	0.179284	-1.45741	0.145004	0.281592	SLC5A5	19	ENSG00000066044	3327.79	0.14703	0.116268	1.26457	0.206025	0.398178	ELAVL1	19
ENSG00000117174	805.378	-0.144677	0.0487569	-2.96732	0.00300407	0.00573713	ZNHIT6	1	ENSG00000075388	23.8463	0.416471	0.285879	1.45681	0.145169	0.281882	FGF4	11	ENSG00000106246	742.938	0.114539	0.0905897	1.26438	0.206095	0.398201	PTCD1	7
ENSG00000176020	198.946	0.490401	0.165297	2.96679	0.00300924	0.00574636	AMIGO3	3	ENSG00000136404	58.5683	0.537321	0.368945	1.45637	0.14529	0.282054	TM6SF1	15	ENSG00000148925	645.234	-0.1324	0.104714	-1.2644	0.206088	0.398201	BTBD10	11
ENSG00000237550	15636.5	-1.9719	0.664735	-2.96645	0.00301259	0.00575213		15	ENSG00000176142	1068.17	-0.120965	0.0830577	-1.4564	0.145283	0.282054	TMEM39A	3	ENSG00000175899	39.6501	0.698534	0.552486	1.26435	0.206105	0.398201	A2M	12
ENSG00000100234	207.718	0.526557	0.177556	2.96558	0.00302109	0.00576773	TIMP3	22	ENSG00000167004	15038.4	-0.15797	0.108519	-1.4557	0.145477	0.282386	PDIA3	15	ENSG00000152495	243.045	-0.201466	0.159361	-1.26421	0.206153	0.39825	CAMK4	5
ENSG00000178947	366.597	-0.807608	0.272365	-2.96517	0.00302517	0.00577487	SMIM10L2A	X	ENSG00000237225	8.34386	-0.986722	0.677867	-1.45563	0.145495	0.282391	OR13K1P	X	ENSG00000137726	1268.2	-0.113866	0.0900805	-1.26405	0.206212	0.39832	FXYD6	11
ENSG00000265683	11.2768	-1.23651	0.417064	-2.9648	0.00302877	0.0057811	SYPL1P2	17	ENSG00000041988	323.524	0.269339	0.185111	1.45502	0.145665	0.282679	THAP3	1	ENSG00000177076	169.205	-0.160795	0.127214	-1.26397	0.206239	0.398328	ACER2	9
ENSG00000162241	24.4758	-1.02196	0.34476	-2.96428	0.00303395	0.00579036	SLC25A45	11	ENSG00000133302	719.978	-0.192965	0.13264	-1.4548	0.145724	0.282679	SLF1	5	ENSG00000143001	17.5751	0.467801	0.370143	1.26384	0.206289	0.39838	TMEM61	1
ENSG00000162600	283.318	-0.278364	0.0939112	-2.96412	0.00303553	0.00579272	OMA1	1	ENSG00000157657	1263.45	-0.225361	0.154905	-1.45484	0.145714	0.282679	ZNF618	9	ENSG00000143409	189.397	-0.197662	0.156432	-1.26356	0.206387	0.398481	MINDY1	1
ENSG00000004399	1491.95	0.363309	0.122577	2.96391	0.00303755	0.00579594	PLXND1	3	ENSG00000166847	1974.69	-0.106133	0.0729479	-1.45491	0.145694	0.282679	DCTN5	16	ENSG00000145358	157.639	-0.217098	0.171805	-1.26363	0.206364	0.398481	DDIT4L	4
ENSG00000204650	932.277	-0.270311	0.0912382	-2.9627	0.00304957	0.00581824	LINC02210	17	ENSG00000176407	4015.65	0.207178	0.142406	1.45484	0.145713	0.282679	KCMF1	2	ENSG00000122188	27.2291	0.362978	0.287329	1.26328	0.206487	0.398592	LAX1	1
ENSG00000053438	1145.45	2.21623	0.748134	2.96234	0.00305307	0.00582426	NNAT	20	ENSG00000164244	1896.33	-0.216082	0.14859	-1.45422	0.145886	0.282962	PRRC1	5	ENSG00000164087	908.197	-0.16419	0.129972	-1.26328	0.20649	0.398592	POC1A	3
ENSG00000069696	11.2347	3.62968	1.22544	2.96194	0.00305708	0.00583128	DRD4	11	ENSG00000162618	48.7438	-0.449048	0.308842	-1.45397	0.145954	0.283026	ADGRL4	1	ENSG00000132842	1899.79	0.110904	0.0878102	1.263	0.20659	0.398741	AP3B1	5
ENSG00000182264	28.6752	-1.01872	0.344079	-2.96073	0.00306914	0.00585364	IZUMO1	19	ENSG00000166272	625.381	-0.164442	0.113101	-1.45394	0.145963	0.283026	WBP1L	10	ENSG00000130414	2122.98	0.128997	0.102155	1.26276	0.206675	0.398817	NDUFA10	2
ENSG00000139800	2612.98	-0.683638	0.230906	-2.96068	0.00306958	0.00585383	ZIC5	13	ENSG00000174945	68.2105	0.225516	0.155109	1.45392	0.145968	0.283026	AMZ1	7	ENSG00000173905	1350.95	-0.103223	0.0817427	-1.26278	0.206669	0.398817	GOLIM4	3
ENSG00000101158	1715.09	0.308771	0.104308	2.96019	0.00307449	0.00586255	NELFCD	20	ENSG00000170579	488.108	-0.138118	0.0950036	-1.45381	0.145998	0.283053	DLGAP1	18	ENSG00000169884	20.0086	-0.450664	0.356928	-1.26262	0.206726	0.398873	WNT10B	12
ENSG00000138621	337.694	0.243558	0.082289	2.95979	0.00307848	0.00586949	PPCDC	15	ENSG00000188994	1610.31	-0.324041	0.222915	-1.45365	0.146042	0.283108	ZNF292	6	ENSG00000164466	2330.73	-0.163802	0.129778	-1.26218	0.206885	0.399135	SFXN1	5
ENSG00000023191	593.064	0.210247	0.0710458	2.95932	0.00308321	0.00587787	RNH1	11	ENSG00000126003	937.721	-0.205087	0.141103	-1.45345	0.146098	0.283184	PLAGL2	20	ENSG00000128908	1044.05	-0.0813385	0.0644581	-1.26188	0.206992	0.399296	INO80	15
ENSG00000269964	13.9166	-0.999819	0.33806	-2.95752	0.00310126	0.00591163	MEI4	6	ENSG00000120251	8.75414	-0.89171	0.613695	-1.45302	0.146219	0.283387	GRIA2	4	ENSG00000105329	172.19	0.176471	0.139864	1.26173	0.207046	0.399356	TGFB1	19
ENSG00000126838	6.04858	-1.57854	0.533847	-2.95692	0.0031073	0.00592248	PZP	12	ENSG00000161921	75.1519	0.406209	0.279603	1.45281	0.146278	0.283457	CXCL16	17	ENSG00000138663	923.411	-0.154607	0.122578	-1.26129	0.207204	0.39953	COPS4	4
ENSG00000079691	1326.84	0.25737	0.0870473	2.95667	0.0031098	0.00592659	CARMIL1	6	ENSG00000182118	49.1302	0.369871	0.254597	1.45277	0.146287	0.283457	FAM89A	1	ENSG00000147255	1442.2	-0.200683	0.159108	-1.2613	0.207202	0.39953	IGSF1	X
ENSG00000121060	1314.25	-0.25494	0.0862278	-2.95659	0.00311058	0.00592744	TRIM25	17	ENSG00000033800	1256.51	-0.182461	0.125622	-1.45246	0.146374	0.283595	PIAS1	15	ENSG00000166166	615.128	0.129809	0.102914	1.26134	0.207187	0.39953	TRMT61A	14
ENSG00000080493	44.6002	-0.505666	0.171051	-2.95623	0.00311426	0.0059338	SLC4A4	4	ENSG00000091317	2252.94	-0.248602	0.171184	-1.45225	0.146432	0.283644	CMTM6	3	ENSG00000221946	139.212	-0.275944	0.218808	-1.26112	0.207264	0.399601	FXYD7	19
ENSG00000064201	12.4526	-1.32098	0.446878	-2.95602	0.00311638	0.00593717	TSPAN32	11	ENSG00000123472	2139.72	0.177169	0.121995	1.45226	0.146428	0.283644	ATPAF1	1	ENSG00000066405	25.1798	0.324054	0.25698	1.26101	0.207305	0.399614	CLDN18	3
ENSG00000206053	6207.51	0.242673	0.0821069	2.95557	0.00312091	0.00594514	JPT2	16	ENSG00000153147	8071.43	-0.206261	0.142069	-1.45184	0.146547	0.283835	SMARCA5	4	ENSG00000103723	624.75	0.162601	0.128948	1.26098	0.207317	0.399614	AP3B2	15
ENSG00000182095	287.815	-0.64951	0.219762	-2.95551	0.00312152	0.00594566	TNRC18	7	ENSG00000125971	2174.63	0.130465	0.0898687	1.45173	0.146577	0.283863	DYNLRB1	20	ENSG00000144908	77.2678	0.259492	0.205804	1.26087	0.207356	0.399647	ALDH1L1	3
ENSG00000165898	952.759	0.368513	0.12473	2.95449	0.00313191	0.00596478	ISCA2	14	ENSG00000146007	1678.39	0.162168	0.111724	1.4515	0.146641	0.283893	ZMAT2	5	ENSG00000231784	24.1235	0.436169	0.346032	1.26049	0.207494	0.399867	DBIL5P	17
ENSG00000188761	23.8674	-0.676994	0.229161	-2.95423	0.0031345	0.0059684	BCL2L15	1	ENSG00000147533	1568.87	-0.114546	0.0789194	-1.45143	0.146661	0.283893	GOLGA7	8	ENSG00000269837	504.466	-0.26026	0.206514	-1.26025	0.207578	0.399986	IPO5P1	19
ENSG00000277639	159.534	0.317394	0.107437	2.95424	0.00313441	0.0059684	CHD9NB	16	ENSG00000155287	465.998	0.173347	0.119431	1.45144	0.146658	0.283893	SLC25A28	10	ENSG00000109738	22.2043	-0.495484	0.393301	-1.25981	0.207738	0.400147	GLRB	4
ENSG00000141506	191.362	0.43011	0.145597	2.95412	0.00313563	0.00596923	PIK3R5	17	ENSG00000197283	2848.32	-0.259518	0.178807	-1.45138	0.146674	0.283893	SYNGAP1	6	ENSG00000113141	2457.33	-0.149262	0.118482	-1.25979	0.207746	0.400147	IK	5
ENSG00000196704	1463.42	0.36454	0.123399	2.95415	0.00313532	0.00596923	AMZ2	17	ENSG00000197415	246.771	-0.173987	0.119874	-1.45142	0.146664	0.283893	VEPH1	3	ENSG00000142634	702.728	0.10226	0.0811635	1.25992	0.207698	0.400147	EFHD2	1
ENSG00000119125	30.5605	-1.20468	0.407892	-2.95343	0.00314264	0.00598192	GDA	9	ENSG00000164651	594.319	0.310066	0.213646	1.45131	0.146693	0.2839	SP8	7	ENSG00000164818	1792.88	0.144799	0.114941	1.25977	0.207753	0.400147	DNAAF5	7
ENSG00000169964	216.936	-0.415091	0.14061	-2.95207	0.00315651	0.00600766	TMEM42	3	ENSG00000273540	143.363	-0.245273	0.169022	-1.45113	0.146744	0.283967	AGBL1	15	ENSG00000172987	30.4061	-0.368837	0.292844	-1.2595	0.20785	0.40029	HPSE2	10
ENSG00000070182	78.3602	0.471163	0.159643	2.95135	0.00316387	0.006021	SPTB	14	ENSG00000014641	7141.84	0.156925	0.108148	1.45102	0.146775	0.283996	MDH1	2	ENSG00000164932	108.674	0.246464	0.195761	1.25901	0.208028	0.400588	CTHRC1	8
ENSG00000137942	4516.52	-0.195733	0.0663265	-2.95105	0.00316696	0.00602622	FNBP1L	1	ENSG00000005381	17.8047	-0.497838	0.343121	-1.45091	0.146804	0.284021	MPO	17	ENSG00000103995	631.545	-0.159127	0.12641	-1.25881	0.208097	0.400589	CEP152	15
ENSG00000176273	248.736	-0.307007	0.104043	-2.95077	0.00316979	0.00603094	SLC35G1	10	ENSG00000131061	182.833	-0.279071	0.19235	-1.45085	0.146823	0.284026	ZNF341	20	ENSG00000129991	652.388	0.155144	0.12324	1.25887	0.208078	0.400589	TNNI3	19
ENSG00000165801	2344.19	0.471874	0.15996	2.94995	0.00317824	0.00604635	ARHGEF40	14	ENSG00000049540	288.195	0.327355	0.22567	1.45059	0.146894	0.284128	ELN	7	ENSG00000170873	217.285	0.182741	0.145157	1.25892	0.208061	0.400589	MTSS1	8
ENSG00000122033	711.622	-0.256545	0.0869892	-2.94916	0.0031864	0.00606121	MTIF3	13	ENSG00000196878	32.1687	0.465833	0.321145	1.45054	0.146908	0.284128	LAMB3	1	ENSG00000113721	422.601	-0.226339	0.179855	-1.25845	0.208229	0.400745	PDGFRB	5
ENSG00000168672	2458.73	-0.245876	0.0834041	-2.948	0.00319833	0.00608325	LRATD2	8	ENSG00000180929	20.2021	0.659753	0.454868	1.45043	0.14694	0.284158	GPR62	3	ENSG00000168826	151.058	0.224162	0.178132	1.2584	0.208247	0.400745	ZBTB49	4
ENSG00000101361	9043.7	0.135213	0.0458739	2.94748	0.0032037	0.00609279	NOP56	20	ENSG00000163634	1224.88	0.149521	0.103122	1.44995	0.147074	0.284323	THOC7	3	ENSG00000204961	54.7998	0.296984	0.23598	1.25851	0.208206	0.400745	PCDHA9	5
ENSG00000160654	6.15804	-2.00417	0.679982	-2.94738	0.00320479	0.00609417	CD3G	11	ENSG00000176046	124.256	0.305297	0.210554	1.44997	0.147067	0.284323	NUPR1	16	ENSG00000007047	1734.09	0.146423	0.11637	1.25825	0.208301	0.400804	MARK4	19
ENSG00000124813	35.6687	-0.687084	0.233198	-2.94636	0.00321535	0.0061136	RUNX2	6	ENSG00000182621	211.376	0.371181	0.255988	1.45	0.147059	0.284323	PLCB1	20	ENSG00000185624	8979.62	0.115473	0.0917927	1.25798	0.2084	0.40095	P4HB	17
ENSG00000179833	239.352	-0.416645	0.141414	-2.94627	0.00321631	0.00611474	SERTAD2	2	ENSG00000135778	1544.77	-0.0897199	0.0618871	-1.44974	0.147132	0.284405	NTPCR	1	ENSG00000083099	678.835	-0.163414	0.129937	-1.25764	0.208521	0.400991	LYRM2	6
ENSG00000086717	8.46571	-1.47108	0.499837	-2.94311	0.00324932	0.00617682	PPEF1	X	ENSG00000235316	38.1867	0.31644	0.218326	1.4494	0.147227	0.284557	DUSP8P5	10	ENSG00000125485	722.146	-0.184157	0.146415	-1.25777	0.208473	0.400991	DDX31	9
ENSG00000163346	858.595	0.498802	0.169504	2.94271	0.00325354	0.00618416	PBXIP1	1	ENSG00000147679	649.874	-0.203374	0.140335	-1.4492	0.147282	0.2846	UTP23	8	ENSG00000141873	751.176	0.0994762	0.079098	1.25763	0.208525	0.400991	SLC39A3	19
ENSG00000167081	838.055	-0.32077	0.109014	-2.94248	0.00325595	0.00618806	PBX3	9	ENSG00000178460	498.244	-0.212229	0.146445	-1.44921	0.147279	0.2846	MCMDC2	8	ENSG00000144357	714.451	0.194742	0.15485	1.25761	0.208531	0.400991	UBR3	2
ENSG00000088356	885.768	0.489467	0.166377	2.94191	0.00326199	0.00619817	PDRG1	20	ENSG00000163781	1574.16	-0.198937	0.137308	-1.44884	0.147382	0.284762	TOPBP1	3	ENSG00000160593	10.7969	0.732312	0.582308	1.2576	0.208536	0.400991	JAML	11
ENSG00000141434	5.84603	-1.57799	0.536381	-2.94192	0.00326181	0.00619817	MEP1B	18	ENSG00000138032	5260.08	-0.0923222	0.0637247	-1.44877	0.147403	0.284772	PPM1B	2	ENSG00000164967	359.789	0.109889	0.0874015	1.25729	0.20865	0.401167	RPP25L	9
ENSG00000157445	86.1119	-1.50165	0.510584	-2.94105	0.00327099	0.00621459	CACNA2D3	3	ENSG00000213471	8.32052	0.734984	0.50734	1.4487	0.147421	0.284775	TTLL13	15	ENSG00000061794	1621.64	-0.129321	0.102867	-1.25717	0.208691	0.401202	MRPS35	12
ENSG00000268869	91.8375	0.747137	0.254059	2.9408	0.00327367	0.00621901	ESPNP	1	ENSG00000047249	779.038	-0.127593	0.0880792	-1.44861	0.147446	0.284792	ATP6V1H	8	ENSG00000008952	3165.88	-0.177183	0.14095	-1.25706	0.208732	0.401237	SEC62	3
ENSG00000100558	23.6106	1.00181	0.340773	2.9398	0.00328421	0.00623833	PLEK2	14	ENSG00000124795	10662.6	-0.202361	0.139711	-1.44843	0.147497	0.284859	DEK	6	ENSG00000211456	2737.87	-0.13052	0.103849	-1.25682	0.208821	0.401363	SACM1L	3
ENSG00000164266	9.7086	-1.34571	0.457816	-2.93941	0.00328839	0.00624558	SPINK1	5	ENSG00000163832	1097.78	0.281629	0.194466	1.44822	0.147556	0.284942	ELP6	3	ENSG00000104522	1227.65	0.131994	0.105061	1.25636	0.208984	0.401632	GFUS	8
ENSG00000263818	13.5573	-1.00639	0.342403	-2.93919	0.0032907	0.0062493	RDM1P5	17	ENSG00000154316	18.816	0.410608	0.28362	1.44774	0.14769	0.285169	TDH	8	ENSG00000159131	3789.04	-0.181048	0.144127	-1.25617	0.209055	0.401725	GART	21
ENSG00000039987	94.733	0.405338	0.137911	2.93914	0.00329127	0.00624968	BEST2	19	ENSG00000159200	166.603	0.195097	0.134768	1.44765	0.147714	0.285177	RCAN1	21	ENSG00000135253	157.049	0.20982	0.167042	1.25609	0.209082	0.401733	KCP	7
ENSG00000266885	38.4986	1.2173	0.41418	2.93906	0.00329215	0.00625066		17	ENSG00000164411	42.7542	-0.465047	0.321252	-1.44761	0.147727	0.285177	GJB7	6	ENSG00000104731	1234.79	-0.0918462	0.0731388	-1.25578	0.209196	0.401907	KLHDC4	16
ENSG00000134285	907.448	0.376246	0.128035	2.93861	0.0032969	0.00625901	FKBP11	12	ENSG00000119203	3133.05	-0.135078	0.0933191	-1.44748	0.147762	0.285183	CPSF3	2	ENSG00000130005	495.327	0.115901	0.0923119	1.25553	0.209286	0.401943	GAMT	19
ENSG00000218690	15.4837	1.43602	0.488773	2.93802	0.0033032	0.00627026	H2AC10P	6	ENSG00000134419	18946.3	0.253816	0.175349	1.44749	0.14776	0.285183	RPS15A	16	ENSG00000142871	1953.03	-0.244906	0.195076	-1.25544	0.20932	0.401943	CCN1	1
ENSG00000100523	664.687	-0.292685	0.099631	-2.93769	0.00330668	0.0062762	DDHD1	14	ENSG00000088538	578.805	-0.235849	0.16295	-1.44737	0.147793	0.285211	DOCK3	3	ENSG00000145247	1437	-0.124968	0.0995397	-1.25546	0.209313	0.401943	OCIAD2	4
ENSG00000067182	1430.43	0.285168	0.097074	2.93764	0.0033072	0.00627649	TNFRSF1A	12	ENSG00000116194	6.45103	-0.820846	0.567279	-1.44699	0.1479	0.285325	ANGPTL1	1	ENSG00000170653	516.89	-0.155091	0.123538	-1.25541	0.209329	0.401943	ATF7	12
ENSG00000260459	29.6554	1.2908	0.439441	2.93737	0.00331009	0.00628129	FTLP14	16	ENSG00000120756	1073.44	-0.193106	0.133451	-1.44701	0.147893	0.285325	PLS1	3	ENSG00000174106	1020.94	-0.178434	0.142119	-1.25553	0.209285	0.401943	LEMD3	12
ENSG00000102119	1915.77	0.328678	0.111915	2.93686	0.0033155	0.00629085	EMD	X	ENSG00000197162	447.189	-0.107511	0.0742947	-1.44709	0.147872	0.285325	ZNF785	16	ENSG00000047579	326.653	-0.139799	0.111386	-1.25509	0.209447	0.402125	DTNBP1	6
ENSG00000130032	239.279	-0.312617	0.10646	-2.93648	0.00331958	0.00629791	PRRG3	X	ENSG00000184588	116.317	0.36406	0.251626	1.44683	0.147945	0.285379	PDE4B	1	ENSG00000106049	1044.97	-0.124827	0.0994764	-1.25484	0.209538	0.402254	HIBADH	7
ENSG00000056487	1331.34	-0.424275	0.14449	-2.93636	0.00332088	0.00629968	PHF21B	22	ENSG00000006042	1895.28	0.209029	0.14448	1.44677	0.147962	0.285381	TMEM98	17	ENSG00000110237	588.492	0.155471	0.123906	1.25475	0.209569	0.402271	ARHGEF17	11
ENSG00000177150	490.614	-0.224707	0.0765306	-2.93617	0.00332294	0.00630289	FAM210A	18	ENSG00000188483	50.2187	0.530374	0.366625	1.44664	0.147998	0.285389	IER5L	9	ENSG00000141428	505.742	0.129858	0.103514	1.25449	0.209663	0.402407	C18orf21	18
ENSG00000198961	1862.33	-0.226147	0.0770243	-2.93605	0.00332416	0.00630382	PJA2	5	ENSG00000265574	23.1928	-0.460762	0.318503	-1.44665	0.147995	0.285389	WDR45BP1	17	ENSG00000128654	1259.63	0.0772068	0.0615496	1.25438	0.209703	0.402439	MTX2	2
ENSG00000223658	7.36024	-1.46458	0.49882	-2.93608	0.00332388	0.00630382	C1GALT1C1L	2	ENSG00000006715	1140.83	-0.168362	0.116399	-1.44642	0.148059	0.285473	VPS41	7	ENSG00000143458	152.118	-0.232177	0.18512	-1.2542	0.209771	0.402525	GABPB2	1
ENSG00000117971	80.9349	0.735936	0.250822	2.9341	0.00334519	0.00634301	CHRNB4	15	ENSG00000136003	1862.91	0.0866082	0.0598913	1.44609	0.148152	0.28559	ISCU	12	ENSG00000006468	2555.15	-0.183305	0.146168	-1.25407	0.209817	0.402569	ETV1	7
ENSG00000143921	18.5726	-1.0396	0.35432	-2.93406	0.00334557	0.00634304	ABCG8	2	ENSG00000137207	1804	0.156474	0.108205	1.44609	0.148152	0.28559	YIPF3	6	ENSG00000116285	1808.82	0.187598	0.149609	1.25392	0.20987	0.402627	ERRFI1	1
ENSG00000126467	9.30277	-1.37027	0.467072	-2.93374	0.00334906	0.00634854	TSKS	19	ENSG00000131095	81.5162	0.325371	0.225026	1.44593	0.148198	0.285648	GFAP	17	ENSG00000110881	141.509	0.348484	0.277957	1.25374	0.209938	0.402713	ASIC1	12
ENSG00000184984	11.7819	-1.24268	0.423583	-2.93373	0.00334921	0.00634854	CHRM5	15	ENSG00000114054	2216.56	0.267226	0.184831	1.44579	0.148236	0.28569	PCCB	3	ENSG00000105953	2175.91	-0.155889	0.124359	-1.25354	0.210008	0.402804	OGDH	7
ENSG00000130939	3070.9	0.331725	0.113077	2.93361	0.00335046	0.00635021	UBE4B	1	ENSG00000134489	18.7447	-0.439829	0.304226	-1.44573	0.148253	0.285691	HRH4	18	ENSG00000048828	2163.75	-0.0737798	0.0588691	-1.25329	0.210101	0.402894	FAM120A	9
ENSG00000139631	172.066	-0.520797	0.177541	-2.93339	0.0033528	0.00635396	CSAD	12	ENSG00000198780	1407.69	-0.273781	0.189436	-1.44525	0.148389	0.285922	FAM169A	5	ENSG00000166225	721.801	-0.109724	0.0875454	-1.25334	0.210082	0.402894	FRS2	12
ENSG00000204052	15.1387	0.969518	0.330546	2.93308	0.00335621	0.00635972	LRRC73	6	ENSG00000168288	3366.94	0.102719	0.071087	1.44498	0.148464	0.286003	MMADHC	2	ENSG00000229180	77.0742	-0.218324	0.174232	-1.25306	0.210183	0.403006	RABGEF1P1	7
ENSG00000100614	1428.37	-0.261333	0.089109	-2.93273	0.00335994	0.00636608	PPM1A	14	ENSG00000187720	244.959	-0.225391	0.155981	-1.44498	0.148463	0.286003	THSD4	15	ENSG00000019549	40.4372	-0.401232	0.32026	-1.25283	0.210267	0.403124	SNAI2	8
ENSG00000165478	11.8131	-1.49884	0.511115	-2.93249	0.00336257	0.00637037	HEPACAM	11	ENSG00000182362	586.999	-0.26064	0.180406	-1.44474	0.148531	0.286039	YBEY	21	ENSG00000237082	11.8332	0.611168	0.487969	1.25247	0.210398	0.403329	COX5BP6	13
ENSG00000163297	179.583	-0.534051	0.182124	-2.93235	0.00336407	0.00637252	ANTXR2	4	ENSG00000196357	77.6426	0.233628	0.161698	1.44484	0.148502	0.286039	ZNF565	19	ENSG00000186314	361.314	0.170062	0.13584	1.25193	0.210597	0.403579	PRELID2	5
ENSG00000108384	352.696	0.322159	0.109914	2.93101	0.0033786	0.00639934	RAD51C	17	ENSG00000204882	17.4974	-0.669297	0.463259	-1.44476	0.148526	0.286039	GPR20	8	ENSG00000204060	24.1709	0.555421	0.443644	1.25195	0.210587	0.403579	FOXO6	1
ENSG00000177575	8.88113	-1.24674	0.425413	-2.93067	0.00338231	0.00640565	CD163	12	ENSG00000099992	168.783	0.240693	0.166622	1.44455	0.148584	0.28611	TBC1D10A	22	ENSG00000221926	589.459	0.132981	0.106216	1.25198	0.210576	0.403579	TRIM16	17
ENSG00000101812	36.1693	-1.02344	0.349224	-2.93061	0.00338292	0.00640612	H2BW2	X	ENSG00000100196	247.241	0.236675	0.163873	1.44426	0.148665	0.286203	KDELR3	22	ENSG00000113194	1703.06	-0.10407	0.0831378	-1.25178	0.21065	0.403637	FAF2	5
ENSG00000243646	64.731	-0.564303	0.192585	-2.93015	0.00338795	0.00641493	IL10RB	21	ENSG00000264058	232.491	0.171455	0.11871	1.44432	0.14865	0.286203		17	ENSG00000106714	291.836	-0.316038	0.252498	-1.25165	0.210698	0.403685	CNTNAP3	9
ENSG00000132702	12.7522	-1.33922	0.457079	-2.92995	0.00339014	0.00641837	HAPLN2	1	ENSG00000089220	12277.7	0.148445	0.10279	1.44416	0.148694	0.286227	PEBP1	12	ENSG00000077549	9500.29	0.0583788	0.0466449	1.25156	0.210731	0.403703	CAPZB	1
ENSG00000100330	775.78	-0.260196	0.0888143	-2.92966	0.00339333	0.00642371	MTMR3	22	ENSG00000137161	2167.95	0.193547	0.134041	1.44393	0.148757	0.286286	CNPY3	6	ENSG00000115977	709.808	-0.298611	0.238629	-1.25136	0.210802	0.403795	AAK1	2
ENSG00000178409	1416.77	-0.204897	0.0699537	-2.92903	0.00340021	0.00643585	BEND3	6	ENSG00000147475	1712.33	-0.117722	0.081526	-1.44399	0.148743	0.286286	ERLIN2	8	ENSG00000169217	1737.91	0.156234	0.12486	1.25128	0.210833	0.40381	CD2BP2	16
ENSG00000198700	4636.32	0.422352	0.144196	2.92901	0.00340048	0.00643585	IPO9	1	ENSG00000224861	35.2402	0.862938	0.597664	1.44385	0.148781	0.2863	YBX1P1	14	ENSG00000072062	939.045	0.12053	0.0963494	1.25097	0.210946	0.403894	PRKACA	19
ENSG00000164024	3517.29	0.216876	0.0740538	2.92863	0.00340457	0.00644287	METAP1	4	ENSG00000196422	1573.08	0.096489	0.066835	1.44369	0.148826	0.286356	PPP1R26	9	ENSG00000140511	2334.05	-0.0874876	0.0699339	-1.251	0.210933	0.403894	HAPLN3	15
ENSG00000036054	614.209	-0.344467	0.117629	-2.92842	0.0034069	0.00644658	TBC1D23	3	ENSG00000164649	4226.95	0.105516	0.0731082	1.44329	0.148939	0.286542	CDCA7L	7	ENSG00000160188	13.5423	-0.441308	0.352755	-1.25103	0.210923	0.403894	RSPH1	21
ENSG00000154898	16.429	-0.999002	0.341267	-2.92733	0.00341886	0.00646849	CCDC144CP	17	ENSG00000161944	12.7038	-0.614231	0.425637	-1.44309	0.148996	0.286557	ASGR2	17	ENSG00000234969	26.9751	0.484961	0.387769	1.25065	0.211064	0.404075	AARSD1P1	X
ENSG00000158828	872.211	0.674919	0.230614	2.92662	0.00342667	0.00648257	PINK1	1	ENSG00000168517	268.903	0.333106	0.230829	1.44309	0.148996	0.286557	HEXIM2	17	ENSG00000243709	460.318	0.738742	0.590991	1.25001	0.211297	0.404478	LEFTY1	1
ENSG00000164330	11.388	-1.27564	0.435905	-2.92642	0.00342887	0.00648602	EBF1	5	ENSG00000255974	8.64405	0.902204	0.625148	1.44318	0.148968	0.286557	CYP2A6	19	ENSG00000143106	3206.92	0.113765	0.0910441	1.24955	0.211462	0.404713	PSMA5	1
ENSG00000138964	33.435	-1.43954	0.491934	-2.92628	0.00343037	0.00648815	PARVG	22	ENSG00000065559	1036.65	-0.153127	0.106132	-1.44279	0.14908	0.286688	MAP2K4	17	ENSG00000153922	2280.34	-0.134922	0.107978	-1.24953	0.211471	0.404713	CHD1	5
ENSG00000287846	10.0431	-1.09833	0.375365	-2.92602	0.00343325	0.00649288		11	ENSG00000152580	61.1017	-0.434647	0.301273	-1.4427	0.149105	0.286704	IGSF10	3	ENSG00000186088	73.4915	-0.58673	0.46958	-1.24948	0.21149	0.404713	GSAP	7
ENSG00000143756	1108.53	-0.283146	0.0968033	-2.92497	0.00344493	0.00651426	FBXO28	1	ENSG00000104951	14.9742	0.470355	0.326099	1.44237	0.149199	0.286815	IL4I1	19	ENSG00000240654	8.62908	-0.632022	0.505926	-1.24924	0.211578	0.404838	C1QTNF9	13
ENSG00000138035	1493.2	-0.25413	0.0868889	-2.92476	0.00344718	0.00651779	PNPT1	2	ENSG00000137106	2695.97	0.321882	0.223169	1.44232	0.149212	0.286815	GRHPR	9	ENSG00000158104	11.2601	-0.587703	0.470479	-1.24916	0.211607	0.404849	HPD	12
ENSG00000198771	56.3943	-0.768299	0.262786	-2.92366	0.0034594	0.00654018	RCSD1	1	ENSG00000185565	161.423	-0.263975	0.18301	-1.44241	0.149188	0.286815	LSAMP	3	ENSG00000102125	1029.57	0.172613	0.138197	1.24904	0.211651	0.404889	TAFAZZIN	X
ENSG00000204323	6.44429	-1.35648	0.464023	-2.9233	0.00346338	0.006547	SMIM5	17	ENSG00000108468	5745.61	-0.211082	0.146369	-1.44212	0.149269	0.286862	CBX1	17	ENSG00000143344	92.3927	-0.210003	0.168146	-1.24893	0.211689	0.404917	RGL1	1
ENSG00000164402	1435.42	0.240038	0.0821268	2.92277	0.00346935	0.00655685	SEPTIN8	5	ENSG00000109971	19774.4	0.199446	0.138297	1.44215	0.149259	0.286862	HSPA8	11	ENSG00000081791	2016.19	0.111364	0.0891727	1.24886	0.211717	0.404926	DELE1	5
ENSG00000168522	1975.65	-0.232916	0.07969	-2.92278	0.00346924	0.00655685	FNTA	8	ENSG00000144524	1708.45	0.12641	0.0876794	1.44174	0.149377	0.287039	COPS7B	2	ENSG00000124333	856.695	-0.109032	0.0873106	-1.24879	0.211743	0.404932	VAMP7	X
ENSG00000182827	1042.58	0.362722	0.124114	2.92249	0.00347242	0.00656193	ACBD3	1	ENSG00000135040	1092.85	-0.170254	0.118126	-1.4413	0.149501	0.287246	NAA35	9	ENSG00000041802	1417.03	-0.11019	0.088248	-1.24864	0.211796	0.404944	LSG1	3
ENSG00000259207	14.788	-0.826701	0.282973	-2.92148	0.0034837	0.00658253	ITGB3	17	ENSG00000099866	105.58	0.543194	0.376958	1.44099	0.149587	0.287253	MADCAM1	19	ENSG00000166012	4420.62	-0.0984557	0.0788472	-1.24869	0.211778	0.404944	TAF1D	11
ENSG00000181649	73.0247	0.986223	0.337621	2.9211	0.00348799	0.00658991	PHLDA2	11	ENSG00000127527	1065.45	0.0991856	0.0688275	1.44107	0.149564	0.287253	EPS15L1	19	ENSG00000115425	340.763	-0.119569	0.0957792	-1.24838	0.211893	0.40505	PECR	2
ENSG00000152213	38.7823	-0.864848	0.296079	-2.921	0.00348905	0.0065912	ARL11	13	ENSG00000168802	1673.73	0.23101	0.160298	1.44113	0.149548	0.287253	CHTF8	16	ENSG00000143578	765.057	-0.0951897	0.0762515	-1.24836	0.211897	0.40505	CREB3L4	1
ENSG00000198482	152.371	-0.669734	0.22933	-2.9204	0.00349581	0.00660325	ZNF808	19	ENSG00000178988	2077.88	0.125562	0.087122	1.44122	0.149523	0.287253	MRFAP1L1	4	ENSG00000185404	54.67	0.317932	0.254699	1.24827	0.211934	0.405075	SP140L	2
ENSG00000133135	47.3788	-0.64134	0.219637	-2.92	0.00350029	0.00661098	RNF128	X	ENSG00000189233	32.8993	0.393759	0.273252	1.44101	0.149582	0.287253	NUGGC	8	ENSG00000145911	2175.39	-0.15824	0.126779	-1.24815	0.211975	0.40511	N4BP3	5
ENSG00000104731	1265.8	0.185157	0.0634263	2.91924	0.00350884	0.00662641	KLHDC4	16	ENSG00000224881	35.5523	-0.295911	0.205385	-1.44076	0.149651	0.287345		2	ENSG00000069998	1818.11	0.124034	0.0993869	1.24799	0.212033	0.405176	HDHD5	22
ENSG00000269825	35.0266	-0.718688	0.246244	-2.9186	0.00351609	0.00663937		19	ENSG00000143612	3672.19	0.204003	0.141694	1.43974	0.14994	0.287868	C1orf43	1	ENSG00000108924	22.2337	-0.622697	0.499166	-1.24748	0.212223	0.40545	HLF	17
ENSG00000254585	207.266	0.659454	0.225956	2.91851	0.00351714	0.00664062	MAGEL2	15	ENSG00000163535	1274.85	-0.324488	0.225451	-1.43928	0.15007	0.288087	SGO2	2	ENSG00000139697	2071.45	-0.0841229	0.0674341	-1.24748	0.21222	0.40545	SBNO1	12
ENSG00000142039	868.783	0.208481	0.0714407	2.91823	0.00352021	0.00664569	CCDC97	19	ENSG00000164219	1041.46	-0.166098	0.115422	-1.43905	0.150137	0.288183	PGGT1B	5	ENSG00000099250	219.768	0.29677	0.23797	1.24709	0.212364	0.405631	NRP1	10
ENSG00000178538	195.483	0.587351	0.201303	2.91774	0.00352573	0.00665539	CA8	8	ENSG00000162222	505.336	0.151656	0.105408	1.43875	0.15022	0.288311	TTC9C	11	ENSG00000172497	6.75723	0.859222	0.688968	1.24711	0.212356	0.405631	ACOT12	5
ENSG00000144550	172.975	-0.391886	0.134355	-2.9168	0.00353641	0.00667481	CPNE9	3	ENSG00000154447	406.011	-0.162026	0.112636	-1.4385	0.150293	0.28842	SH3RF1	4	ENSG00000137074	1198.42	-0.0994882	0.0797858	-1.24694	0.212419	0.405692	APTX	9
ENSG00000143933	12055.4	0.303037	0.1039	2.91663	0.00353839	0.00667782	CALM2	2	ENSG00000141431	26.8276	-0.547559	0.380684	-1.43836	0.150333	0.288466	ASXL3	18	ENSG00000111011	3050.63	-0.104433	0.0837684	-1.24668	0.212514	0.405792	RSRC2	12
ENSG00000141738	703.302	0.353268	0.121134	2.91634	0.00354164	0.00668249	GRB7	17	ENSG00000104341	12075.4	0.137792	0.0958058	1.43825	0.150364	0.288494	LAPTM4B	8	ENSG00000139890	58.7675	0.245075	0.196584	1.24667	0.212518	0.405792	REM2	14
ENSG00000187144	7.34647	-1.49283	0.511882	-2.91636	0.00354144	0.00668249	SPATA21	1	ENSG00000152749	543.906	-0.189459	0.131797	-1.43751	0.150573	0.288863	GPR180	13	ENSG00000159348	338.427	0.187475	0.150466	1.24596	0.212779	0.406201	CYB5R1	1
ENSG00000166262	167.597	-0.501878	0.172158	-2.91522	0.00355437	0.00670578	FAM227B	15	ENSG00000074706	36.7739	-0.335359	0.233328	-1.43729	0.150636	0.288897	IPCEF1	6	ENSG00000160218	1449.65	-0.0973543	0.0781328	-1.24601	0.21276	0.406201	TRAPPC10	21
ENSG00000212994	14.4298	1.37471	0.471622	2.91486	0.00355852	0.00671289	RPS26P6	8	ENSG00000113734	296.636	0.210754	0.146627	1.43735	0.150619	0.288897	BNIP1	5	ENSG00000105011	560.664	0.143365	0.115098	1.24559	0.212915	0.406373	ASF1B	19
ENSG00000138741	25.9065	-0.713789	0.244919	-2.91439	0.00356385	0.0067222	TRPC3	4	ENSG00000196104	25.5625	-0.573403	0.398952	-1.43727	0.15064	0.288897	SPOCK3	4	ENSG00000149970	496.937	-0.165885	0.133176	-1.24561	0.212909	0.406373	CNKSR2	X
ENSG00000176410	238.671	0.276169	0.0947746	2.91396	0.00356879	0.00673079	DNAJC30	7	ENSG00000130768	1190.63	0.148894	0.103613	1.43702	0.150714	0.289006	SMPDL3B	1	ENSG00000179886	63.4247	0.231989	0.186271	1.24543	0.212973	0.406439	TIGD5	8
ENSG00000161798	84.4625	0.472366	0.162215	2.91198	0.00359145	0.00677279	AQP5	12	ENSG00000134533	17.9198	0.452161	0.3147	1.4368	0.150775	0.289093	RERG	12	ENSG00000179841	202.985	-0.119707	0.0961239	-1.24535	0.213005	0.406455	AKAP5	14
ENSG00000284130	36.8566	-0.724284	0.248734	-2.91188	0.00359256	0.00677414	TUBA3FP	22	ENSG00000121871	116.136	-0.24464	0.170292	-1.43659	0.150835	0.289176	SLITRK3	3	ENSG00000182150	861.995	-0.114272	0.0917803	-1.24506	0.213109	0.40661	ERCC6L2	9
ENSG00000164010	157.951	-0.51199	0.175872	-2.91115	0.00360097	0.00678926	ERMAP	1	ENSG00000171103	767.98	-0.123548	0.086031	-1.43608	0.150978	0.289419	TRMT61B	2	ENSG00000166183	81.7824	0.424243	0.340813	1.24479	0.213207	0.406753	ASPG	14
ENSG00000131152	5.43055	2.58351	0.887573	2.91076	0.00360555	0.00679614		16	ENSG00000154978	2014.46	0.100019	0.0696795	1.43541	0.15117	0.289755	VOPP1	7	ENSG00000066185	11.1671	0.563806	0.452986	1.24464	0.213263	0.40677	ZMYND12	1
ENSG00000147164	2076.33	0.304031	0.104452	2.91074	0.00360576	0.00679614	SNX12	X	ENSG00000149564	6.01134	0.827844	0.576801	1.43523	0.151221	0.28982	ESAM	11	ENSG00000172500	1408.5	0.129641	0.104154	1.24471	0.21324	0.40677	FIBP	11
ENSG00000148483	13.2264	-1.00094	0.343878	-2.91073	0.0036058	0.00679614	TMEM236	10	ENSG00000152464	671.13	0.198981	0.13865	1.43513	0.151251	0.289846	RPP38	10	ENSG00000168939	297.608	0.201693	0.16206	1.24456	0.213295	0.406786	SPRY3	X
ENSG00000135679	1518.31	-0.591585	0.203252	-2.91059	0.00360742	0.00679845	MDM2	12	ENSG00000231584	43.6732	0.347163	0.241925	1.435	0.151287	0.289885	FAHD2CP	2	ENSG00000100427	33.6924	0.516456	0.415011	1.24444	0.213338	0.406825	MLC1	22
ENSG00000198547	6.08819	-1.58647	0.545118	-2.91033	0.00361052	0.00680355	C20orf203	20	ENSG00000130844	3129.85	-0.282327	0.196754	-1.43492	0.15131	0.289897	ZNF331	19	ENSG00000253326	149.895	0.248347	0.199592	1.24427	0.2134	0.406898		1
ENSG00000154146	30.936	0.870157	0.29904	2.90984	0.00361618	0.00681347	NRGN	11	ENSG00000276291	41.236	-0.418989	0.292115	-1.43433	0.151478	0.290187	FRG1HP	9	ENSG00000135250	2048.6	0.0802772	0.0645248	1.24413	0.213452	0.406952	SRPK2	7
ENSG00000256069	17.8963	-1.01657	0.349414	-2.90937	0.00362154	0.00682283	A2MP1	12	ENSG00000277258	1277.35	0.158084	0.110225	1.43419	0.151518	0.290231	PCGF2	17	ENSG00000105642	290.312	0.195195	0.156972	1.2435	0.213682	0.407303	KCNN1	19
ENSG00000271092	22.1632	-0.656682	0.225747	-2.90893	0.0036267	0.0068318	TLCD4-RWDD3	1	ENSG00000086827	740.658	-0.11253	0.0785021	-1.43346	0.151725	0.290565	ZW10	11	ENSG00000198924	668.228	-0.097356	0.0782906	-1.24352	0.213676	0.407303	DCLRE1A	10
ENSG00000100380	10556.2	0.208662	0.0717344	2.90882	0.00362799	0.00683349	ST13	22	ENSG00000132591	1875.68	0.18901	0.131854	1.43348	0.151719	0.290565	ERAL1	17	ENSG00000156042	66.6289	0.348454	0.280274	1.24326	0.21377	0.407383	CFAP70	10
ENSG00000168298	16.7454	-1.12101	0.385427	-2.90848	0.00363191	0.00684013	H1-4	6	ENSG00000060762	183.93	-0.14853	0.103635	-1.4332	0.1518	0.290678	MPC1	6	ENSG00000198835	20.7259	-0.396153	0.318623	-1.24333	0.213748	0.407383	GJC2	1
ENSG00000106436	6.84395	1.66658	0.573034	2.90834	0.00363356	0.00684249	MYL10	7	ENSG00000101236	278.897	-0.309419	0.215965	-1.43273	0.151936	0.290906	RNF24	20	ENSG00000116489	4096.04	0.0631512	0.0508015	1.2431	0.213832	0.407455	CAPZA1	1
ENSG00000103544	1459.09	-0.18753	0.0645026	-2.90733	0.00364527	0.00686378	VPS35L	16	ENSG00000119013	563.072	0.169819	0.118568	1.43224	0.152074	0.291043	NDUFB3	2	ENSG00000249244	6.66533	-0.697106	0.560815	-1.24302	0.21386	0.407464		4
ENSG00000178199	13.3253	-0.923608	0.31773	-2.9069	0.00365034	0.00687258	ZC3H12D	6	ENSG00000143106	3350.08	0.121714	0.0849801	1.43227	0.152067	0.291043	PSMA5	1	ENSG00000100271	288.567	0.166799	0.134222	1.24271	0.213976	0.407516	TTLL1	22
ENSG00000103091	1645.29	0.126867	0.0436505	2.90643	0.00365577	0.00688207	WDR59	16	ENSG00000182858	775.282	0.0933277	0.0651586	1.43232	0.152053	0.291043	ALG12	22	ENSG00000142657	8410.81	0.15021	0.120872	1.24272	0.213971	0.407516	PGD	1
ENSG00000078668	3408.94	0.426962	0.146907	2.90634	0.00365683	0.0068833	VDAC3	8	ENSG00000205629	1442.73	0.0905519	0.0632227	1.43227	0.152066	0.291043	LCMT1	16	ENSG00000143633	348.402	-0.157295	0.126572	-1.24273	0.213966	0.407516	C1orf131	1
ENSG00000088970	836.086	-0.352664	0.121349	-2.90621	0.00365839	0.00688549	KIZ	20	ENSG00000101448	29.1965	-0.375798	0.262476	-1.43174	0.152218	0.291288	EPPIN	20	ENSG00000158604	1352.83	0.0849037	0.0683223	1.24269	0.21398	0.407516	TMED4	7
ENSG00000166450	360.067	-1.23495	0.425195	-2.90443	0.00367928	0.00692406	PRTG	15	ENSG00000280789	2237.29	0.146558	0.102376	1.43157	0.152268	0.29135	PAGR1	16	ENSG00000148219	366.409	-0.139852	0.112587	-1.24217	0.214172	0.407837	ASTN2	9
ENSG00000196123	721.286	-0.407314	0.140243	-2.90434	0.00368033	0.00692527	MATCAP1	16	ENSG00000122674	1605.43	-0.223651	0.156248	-1.43138	0.15232	0.291419	CCZ1	7	ENSG00000188549	58.1196	0.256966	0.206914	1.24189	0.214276	0.407945	CCDC9B	15
ENSG00000188282	17.7702	-1.30779	0.450294	-2.9043	0.00368075	0.0069253	RUFY4	2	ENSG00000197362	470.312	0.19147	0.133781	1.43121	0.152369	0.29148	ZNF786	7	ENSG00000198914	103.573	0.78058	0.628516	1.24194	0.214258	0.407945	POU3F3	2
ENSG00000130559	1763.82	0.253606	0.0873324	2.90391	0.0036853	0.00693311	CAMSAP1	9	ENSG00000165029	277.324	-0.181963	0.127145	-1.43114	0.152389	0.291487	ABCA1	9	ENSG00000103495	6194.75	0.0879013	0.07081	1.24137	0.21447	0.408271	MAZ	16
ENSG00000261040	13.1192	1.54423	0.532049	2.90242	0.0037029	0.00696546	WFDC21P	17	ENSG00000177707	1250.96	-0.182501	0.127557	-1.43073	0.152507	0.291681	NECTIN3	3	ENSG00000136643	600.526	-0.160766	0.129534	-1.24111	0.214564	0.408386	RPS6KC1	1
ENSG00000274615	87.4805	-0.600918	0.207049	-2.9023	0.00370437	0.00696747	NPEPPSP1	17	ENSG00000203727	29.6423	-0.510383	0.35685	-1.43024	0.152647	0.291899	SAMD5	6	ENSG00000141434	11.0737	-0.782654	0.630625	-1.24108	0.214577	0.408386	MEP1B	18
ENSG00000138115	24.2094	-0.663382	0.228641	-2.90142	0.00371481	0.00698635	CYP2C8	10	ENSG00000283426	7.68692	0.714348	0.499468	1.43022	0.152654	0.291899	SMBD1P	3	ENSG00000188315	126.457	-0.241172	0.194358	-1.24086	0.214656	0.408491	C3orf62	3
ENSG00000160013	8.11531	-1.64754	0.567875	-2.90124	0.00371689	0.0069895	PTGIR	19	ENSG00000144227	113.261	-0.205944	0.144009	-1.43007	0.152696	0.291947	NXPH2	2	ENSG00000006283	140.23	-0.190151	0.153264	-1.24068	0.214724	0.408576	CACNA1G	17
ENSG00000099968	1235.56	-0.188241	0.064892	-2.90084	0.00372161	0.00699762	BCL2L13	22	ENSG00000096063	3557.35	-0.172408	0.120586	-1.42976	0.152787	0.292089	SRPK1	6	ENSG00000146112	377.673	0.206718	0.166678	1.24022	0.214892	0.40883	PPP1R18	6
ENSG00000154309	446.052	-0.617278	0.212831	-2.90032	0.00372778	0.00700845	DISP1	1	ENSG00000168280	2685.87	-0.19573	0.136903	-1.4297	0.152805	0.292091	KIF5C	2	ENSG00000163281	483.464	-0.15919	0.128359	-1.24019	0.214904	0.40883	GNPDA2	4
ENSG00000066777	2731.47	-0.34127	0.117678	-2.90002	0.00373137	0.00701444	ARFGEF1	8	ENSG00000250462	66.6016	0.351686	0.246012	1.42955	0.152847	0.292141	LRRC37BP1	17	ENSG00000282936	91.7041	-0.290521	0.234328	-1.2398	0.215048	0.409059		17
ENSG00000277443	4772.93	0.29002	0.100011	2.89987	0.00373316	0.00701704	MARCKS	6	ENSG00000160588	85.4871	-0.227811	0.159391	-1.42926	0.152929	0.292257	MPZL3	11	ENSG00000181929	1036.28	-0.107031	0.0863437	-1.23959	0.215127	0.409165	PRKAG1	12
ENSG00000128285	83.1507	0.783388	0.270151	2.89982	0.00373382	0.00701751	MCHR1	22	ENSG00000182944	13952.4	0.0959446	0.0671308	1.42922	0.152941	0.292257	EWSR1	22	ENSG00000196466	150.686	0.171684	0.138513	1.23948	0.215169	0.409201	ZNF799	19
ENSG00000203872	37.2716	-0.723873	0.249647	-2.89958	0.00373659	0.00702195	C6orf163	6	ENSG00000125449	330.532	0.233114	0.163144	1.42889	0.153037	0.292408	ARMC7	17	ENSG00000123454	33.4433	0.375284	0.302804	1.23936	0.215211	0.409211	DBH	9
ENSG00000197444	688.486	-0.262898	0.0906728	-2.89941	0.00373867	0.0070251	OGDHL	10	ENSG00000118407	411.665	-0.17227	0.120591	-1.42855	0.153134	0.292498	FILIP1	6	ENSG00000135362	134.095	-0.246282	0.198737	-1.23923	0.215259	0.409211	PRR5L	11
ENSG00000249853	210.78	0.476977	0.16452	2.89921	0.00374104	0.00702879	HS3ST5	6	ENSG00000228474	1243.52	0.198959	0.13927	1.42859	0.153123	0.292498	OST4	2	ENSG00000175224	1617.15	-0.183274	0.147895	-1.23922	0.215264	0.409211	ATG13	11
ENSG00000156968	247.879	-0.467082	0.161174	-2.89799	0.00375557	0.00705532	MPV17L	16	ENSG00000083642	1487.38	-0.278325	0.19484	-1.42848	0.153154	0.292504	PDS5B	13	ENSG00000179134	2652.38	0.138273	0.111582	1.23921	0.215268	0.409211	SAMD4B	19
ENSG00000198502	9.42193	-2.61824	0.903481	-2.89795	0.0037561	0.00705554	HLA-DRB5	6	ENSG00000087087	5088.18	0.111605	0.0781336	1.42838	0.153182	0.292525	SRRT	7	ENSG00000143379	1458.61	0.0991454	0.0800257	1.23892	0.215375	0.409369	SETDB1	1
ENSG00000116752	1804.18	0.396602	0.136863	2.89781	0.00375782	0.00705656	BCAS2	1	ENSG00000146477	53.1415	0.339334	0.237611	1.42811	0.15326	0.292644	SLC22A3	6	ENSG00000231345	34.7921	-0.29498	0.238107	-1.23886	0.215399	0.40937	BEND3P1	10
ENSG00000169297	9.60957	1.43318	0.494575	2.8978	0.00375786	0.00705656	NR0B1	X	ENSG00000147862	257.407	0.251396	0.176092	1.42764	0.153396	0.292871	NFIB	9	ENSG00000170917	240.221	0.199308	0.160894	1.23876	0.215436	0.409397	NUDT6	4
ENSG00000206559	13.0836	-1.00148	0.3456	-2.89781	0.00375775	0.00705656	ZCWPW2	3	ENSG00000064999	1298.67	-0.120519	0.084438	-1.42731	0.153491	0.293021	ANKS1A	6	ENSG00000010318	269.855	0.169321	0.136697	1.23866	0.215472	0.40942	PHF7	3
ENSG00000259917	11.7564	0.996025	0.34375	2.89753	0.00376115	0.00706196	HNRNPLP2	15	ENSG00000166797	1660.29	0.152444	0.106833	1.42694	0.153596	0.293189	CIAO2A	15	ENSG00000041515	10.7963	0.747809	0.603823	1.23846	0.215547	0.409508	MYO16	13
ENSG00000134597	766.706	-0.399788	0.137983	-2.89738	0.00376294	0.00706457	RBMX2	X	ENSG00000008838	2064.52	-0.0852643	0.0597566	-1.42686	0.15362	0.293203	MED24	17	ENSG00000174514	38.0138	0.48825	0.394257	1.23841	0.215565	0.409508	MFSD4A	1
ENSG00000174827	28.3133	-0.887883	0.306504	-2.89681	0.00376983	0.00707672	PDZK1	1	ENSG00000079691	1250.66	-0.203693	0.142768	-1.42674	0.153654	0.293227	CARMIL1	6	ENSG00000066032	369.747	0.12679	0.102387	1.23834	0.215589	0.409509	CTNNA2	2
ENSG00000151694	975.963	-0.245356	0.0847004	-2.89675	0.00377046	0.00707713	ADAM17	2	ENSG00000231389	39.0275	-0.9286	0.650872	-1.4267	0.153666	0.293227	HLA-DPA1	6	ENSG00000131966	790.863	0.0718391	0.0580198	1.23818	0.215649	0.409578	ACTR10	14
ENSG00000267385	12.0236	-1.05493	0.364253	-2.89614	0.00377789	0.00709031		19	ENSG00000141337	276.31	0.237408	0.166413	1.42662	0.15369	0.293242	ARSG	17	ENSG00000197958	36730.8	0.111522	0.0901044	1.2377	0.215828	0.409874	RPL12	9
ENSG00000158169	392.679	-0.18531	0.0639859	-2.8961	0.0037783	0.00709032	FANCC	9	ENSG00000101213	51.2032	0.391385	0.274398	1.42634	0.15377	0.293363	PTK6	20	ENSG00000067141	1933.99	-0.132872	0.107363	-1.2376	0.215864	0.409897	NEO1	15
ENSG00000213930	468.23	0.231232	0.0798568	2.89559	0.00378447	0.00710112	GALT	9	ENSG00000137959	19.2138	-0.592497	0.415548	-1.42582	0.15392	0.293553	IFI44L	1	ENSG00000180530	369.767	-0.183161	0.148026	-1.23736	0.215955	0.410025	NRIP1	21
ENSG00000101811	974.627	0.268843	0.0928746	2.89469	0.00379529	0.00712065	CSTF2	X	ENSG00000160199	704.753	-0.198313	0.139086	-1.42583	0.153917	0.293553	PKNOX1	21	ENSG00000198168	393.156	0.16415	0.132712	1.23689	0.216128	0.41031	SVIP	11
ENSG00000112367	944.86	-0.293436	0.101383	-2.89432	0.00379976	0.00712827	FIG4	6	ENSG00000166183	77.3615	0.284978	0.199862	1.42587	0.153906	0.293553	ASPG	14	ENSG00000116903	400.059	0.0978966	0.0791883	1.23625	0.216365	0.410671	EXOC8	1
ENSG00000164176	931.832	-0.443618	0.153289	-2.894	0.00380371	0.00713489	EDIL3	5	ENSG00000070669	9093.63	0.208782	0.146477	1.42536	0.154054	0.293776	ASNS	7	ENSG00000186635	1279.85	-0.139832	0.113104	-1.23631	0.216344	0.410671	ARAP1	11
ENSG00000164037	19.6302	-0.928175	0.320785	-2.89345	0.00381034	0.00714656	SLC9B1	4	ENSG00000027644	6.70059	0.731066	0.513005	1.42507	0.154138	0.293873	INSRR	1	ENSG00000104177	3499.2	0.100897	0.0816358	1.23594	0.216482	0.410803	MYEF2	15
ENSG00000132554	4.49164	-1.94762	0.673268	-2.89279	0.00381842	0.00716093	RGS22	8	ENSG00000181722	129.173	-0.343826	0.241261	-1.42512	0.154123	0.293873	ZBTB20	3	ENSG00000229259	8.56191	-0.674496	0.545736	-1.23594	0.216481	0.410803	LRRC37A12P	1
ENSG00000176125	57.8034	0.856608	0.296127	2.8927	0.00381942	0.00716204	UFSP1	7	ENSG00000163684	664.462	-0.19686	0.138177	-1.4247	0.154245	0.294044	RPP14	3	ENSG00000227536	7.11473	0.733195	0.593348	1.23569	0.216573	0.410932	SOCS5P4	X
ENSG00000087586	2642.03	0.537941	0.185992	2.89228	0.00382451	0.00717002	AURKA	20	ENSG00000112759	5408.1	0.20183	0.141674	1.4246	0.154272	0.294065	SLC29A1	6	ENSG00000148835	589.046	0.12145	0.0983238	1.23521	0.216753	0.411228	TAF5	10
ENSG00000089597	11302.4	0.290671	0.100498	2.89231	0.00382415	0.00717002	GANAB	11	ENSG00000120685	3877.31	-0.128175	0.0899921	-1.42429	0.154362	0.294205	PROSER1	13	ENSG00000230295	13.2625	-0.537946	0.43558	-1.23501	0.216827	0.411323	GTF2IP23	7
ENSG00000101146	1146.89	0.393219	0.135996	2.8914	0.00383526	0.00718939	RAE1	20	ENSG00000109534	1329.65	0.10576	0.0742711	1.42398	0.154454	0.294346	GAR1	4	ENSG00000105255	1961.01	0.0987533	0.0799816	1.2347	0.216942	0.411498	FSD1	19
ENSG00000143363	887.293	0.384201	0.132881	2.89132	0.00383627	0.00719051	PRUNE1	1	ENSG00000243775	19.8331	-0.520922	0.36592	-1.4236	0.154563	0.294524	OSTCP1	6	ENSG00000125877	1181.77	0.0950013	0.0769498	1.23459	0.216984	0.411533	ITPA	20
ENSG00000065183	1978.18	0.32387	0.112018	2.89123	0.00383739	0.00719183	WDR3	1	ENSG00000136630	10.6564	-0.714194	0.501805	-1.42325	0.154664	0.294678	HLX	1	ENSG00000166200	2491.25	-0.192635	0.156048	-1.23446	0.217032	0.411579	COPS2	15
ENSG00000105514	428.72	-0.229342	0.0793329	-2.89089	0.00384157	0.00719733	RAB3D	19	ENSG00000138867	1311.15	0.167739	0.11786	1.4232	0.154678	0.294678	GUCD1	22	ENSG00000066583	1254.38	-0.082828	0.0671129	-1.23416	0.217144	0.411737	ISOC1	5
ENSG00000175697	69.3905	-0.504495	0.174511	-2.89091	0.00384125	0.00719733	GPR156	3	ENSG00000048052	473.833	-0.140401	0.0986672	-1.42298	0.154742	0.294705	HDAC9	7	ENSG00000164941	1870.76	-0.0904013	0.0732523	-1.23411	0.217162	0.411737	INTS8	8
ENSG00000243302	1171.07	-0.376425	0.13021	-2.8909	0.0038414	0.00719733		7	ENSG00000130702	5956.39	0.16866	0.118522	1.42303	0.154727	0.294705	LAMA5	20	ENSG00000124523	899.76	-0.135375	0.109738	-1.23362	0.217343	0.41184	SIRT5	6
ENSG00000187866	500.41	0.223726	0.0774014	2.89046	0.00384681	0.00720635	PABIR1	9	ENSG00000135336	2096.1	-0.108652	0.0763523	-1.42303	0.154726	0.294705	ORC3	6	ENSG00000129911	922.564	0.168775	0.136799	1.23374	0.217299	0.41184	KLF16	19
ENSG00000091317	1951.9	-0.308722	0.106827	-2.88993	0.00385325	0.00721685	CMTM6	3	ENSG00000151090	122.508	-0.358194	0.251738	-1.42288	0.15477	0.294725	THRB	3	ENSG00000167552	6341.76	0.148445	0.120336	1.23358	0.217358	0.41184	TUBA1A	12
ENSG00000132394	19.8836	0.771825	0.267071	2.88996	0.00385291	0.00721685	EEFSEC	3	ENSG00000224431	6.8689	0.790285	0.555539	1.42255	0.154865	0.294875		5	ENSG00000167978	19784.8	0.145301	0.11778	1.23367	0.217327	0.41184	SRRM2	16
ENSG00000005189	178.211	-0.313819	0.108598	-2.88974	0.00385564	0.00722054	REXO5	16	ENSG00000095397	421.43	0.14683	0.103236	1.42227	0.154948	0.294936	WHRN	9	ENSG00000186350	1129.18	-0.114497	0.0928092	-1.23368	0.217322	0.41184	RXRA	9
ENSG00000177889	6048.97	0.434598	0.150402	2.88957	0.00385765	0.00722354	UBE2N	12	ENSG00000151952	382.876	-0.171004	0.120238	-1.42221	0.154964	0.294936	TMEM132D	12	ENSG00000240038	176.672	0.282049	0.228633	1.23364	0.217339	0.41184	AMY2B	1
ENSG00000122692	2188.35	0.273728	0.0947348	2.88941	0.00385964	0.00722647	SMU1	9	ENSG00000160131	1754.5	-0.214992	0.151164	-1.42224	0.154957	0.294936	VMA21	X	ENSG00000153310	2649.19	-0.106849	0.0866585	-1.23299	0.217578	0.412212	CYRIB	8
ENSG00000182022	302.946	0.286622	0.0992061	2.88916	0.00386272	0.00723145	CHST15	10	ENSG00000197889	7.27357	-1.04201	0.7326	-1.42234	0.154927	0.294936	MEIG1	10	ENSG00000029364	1009.92	-0.13127	0.106476	-1.23286	0.217629	0.412263	SLC39A9	14
ENSG00000085760	1291.11	-0.183714	0.0636013	-2.88853	0.00387044	0.00724513	MTIF2	2	ENSG00000110696	6766.85	0.0983553	0.0691669	1.422	0.155027	0.294937	C11orf58	11	ENSG00000255804	18.3229	-0.418786	0.339743	-1.23266	0.217703	0.41236	OR6J1	14
ENSG00000176244	667.295	-0.551702	0.191015	-2.88827	0.0038737	0.00725044	ACBD7	10	ENSG00000158163	194.434	0.206732	0.145383	1.42198	0.155032	0.294937	DZIP1L	3	ENSG00000273155	7.71592	-0.67713	0.549355	-1.23259	0.217728	0.412363		2
ENSG00000016864	891.407	-0.231944	0.0803247	-2.88758	0.00388217	0.00726551	GLT8D1	3	ENSG00000198873	61.3007	-0.26047	0.183162	-1.42207	0.155005	0.294937	GRK5	10	ENSG00000160194	1188.86	-0.125564	0.101894	-1.2323	0.217837	0.412525	NDUFV3	21
ENSG00000257446	117.74	-0.726804	0.251707	-2.8875	0.00388318	0.00726661	ZNF878	19	ENSG00000288675	38.5093	0.336526	0.23665	1.42204	0.155015	0.294937	PANO1	11	ENSG00000087263	1710.71	-0.213755	0.173506	-1.23197	0.217959	0.41271	OGFOD1	16
ENSG00000156042	44.8797	-0.584212	0.202381	-2.8867	0.00389303	0.00728426	CFAP70	10	ENSG00000140403	400.065	0.347423	0.244335	1.42191	0.155052	0.294943	DNAJA4	15	ENSG00000102471	780.467	-0.121533	0.0986655	-1.23177	0.218037	0.412813	NDFIP2	13
ENSG00000126821	187.042	-0.318873	0.110487	-2.88607	0.00390083	0.00729806	SGPP1	14	ENSG00000077097	7344.65	-0.214021	0.150532	-1.42176	0.155095	0.294993	TOP2B	3	ENSG00000074410	304.835	-0.226855	0.184197	-1.23159	0.218102	0.412892	CA12	15
ENSG00000165424	329.222	0.220495	0.0764138	2.88554	0.00390743	0.00730961	ZCCHC24	10	ENSG00000115665	6.07758	1.27047	0.89378	1.42146	0.155183	0.295064	SLC5A7	2	ENSG00000241370	149.306	-1.31051	1.06423	-1.23142	0.218167	0.412969	RPP21	6
ENSG00000182489	35.1792	-0.630237	0.218452	-2.88502	0.00391392	0.00732095	XKRX	X	ENSG00000117984	3957.55	0.210319	0.147956	1.4215	0.155173	0.295064	CTSD	11	ENSG00000091542	1633.89	0.0826719	0.0671472	1.2312	0.218247	0.413031	ALKBH5	17
ENSG00000159459	661.888	-0.290314	0.100632	-2.88491	0.00391522	0.0073226	UBR1	15	ENSG00000176974	894.501	-0.33458	0.235359	-1.42157	0.155151	0.295064	SHMT1	17	ENSG00000178896	678.467	0.11404	0.0926238	1.23122	0.218242	0.413031	EXOSC4	8
ENSG00000197582	7.69487	1.37627	0.477083	2.88476	0.0039171	0.00732532	GPX1P1	X	ENSG00000104626	702.884	-0.14934	0.105082	-1.42118	0.155263	0.295185	ERI1	8	ENSG00000133103	579.169	0.116473	0.0946149	1.23102	0.218315	0.413115	COG6	13
ENSG00000133119	1797.07	-0.297106	0.103008	-2.88428	0.00392305	0.00733565	RFC3	13	ENSG00000183718	669.739	-0.21439	0.150859	-1.42112	0.155281	0.295186	TRIM52	5	ENSG00000170624	10.2161	0.810629	0.658646	1.23075	0.218416	0.413262	SGCD	5
ENSG00000197006	3404.45	0.246089	0.0853275	2.88406	0.00392587	0.00734014	METTL9	16	ENSG00000160703	621.246	0.272898	0.192057	1.42092	0.155339	0.295266	NLRX1	11	ENSG00000076108	3277.2	-0.146948	0.119406	-1.23066	0.21845	0.413282	BAZ2A	12
ENSG00000150347	38.6131	-0.750103	0.260107	-2.88383	0.00392873	0.00734469	ARID5B	10	ENSG00000136929	6.51749	-0.78717	0.554185	-1.42041	0.155488	0.295517	HEMGN	9	ENSG00000137875	27.9436	0.44191	0.359184	1.23032	0.218579	0.413481	BCL2L10	15
ENSG00000072858	8.57031	-1.22589	0.425233	-2.88288	0.00394064	0.00736597	SIDT1	3	ENSG00000197361	21.719	0.42492	0.299194	1.42022	0.155545	0.295592	FBXL22	15	ENSG00000213462	408.424	0.220689	0.179391	1.23021	0.218618	0.41351	ERV3-1	7
ENSG00000238243	7.84969	1.63385	0.566749	2.88285	0.00394097	0.00736597	OR2W3	1	ENSG00000109762	528.565	0.152186	0.107199	1.41966	0.155708	0.29587	SNX25	4	ENSG00000260802	114.313	-0.888278	0.722127	-1.23009	0.218665	0.413554	SERTM2	X
ENSG00000091732	786.765	0.196154	0.0680693	2.88169	0.00395554	0.00739163	ZC3HC1	7	ENSG00000069431	53.7708	-0.351487	0.247656	-1.41926	0.155824	0.295994	ABCC9	12	ENSG00000010072	344.272	-0.14204	0.115529	-1.22947	0.218895	0.413944	SPRTN	1
ENSG00000100034	945.877	0.2498	0.0866852	2.88168	0.00395555	0.00739163	PPM1F	22	ENSG00000154001	2178.24	-0.199266	0.140399	-1.41928	0.155818	0.295994	PPP2R5E	14	ENSG00000115233	2837.32	0.0809045	0.0658227	1.22913	0.219024	0.414143	PSMD14	2
ENSG00000233750	106.722	-0.609414	0.211511	-2.88123	0.00396121	0.0074014	CICP27	1	ENSG00000166012	4439.53	-0.136578	0.0962273	-1.41933	0.155803	0.295994	TAF1D	11	ENSG00000137040	1509.54	-0.0807572	0.0657122	-1.22895	0.21909	0.41421	RANBP6	9
ENSG00000184408	294.584	-0.4741	0.164579	-2.88069	0.00396807	0.00741342	KCND2	7	ENSG00000176209	967.726	0.27946	0.196938	1.41903	0.155892	0.296091	SMIM19	8	ENSG00000137691	59.1759	-0.265785	0.216289	-1.22885	0.21913	0.41421	CFAP300	11
ENSG00000143183	1439.86	0.318626	0.110614	2.88052	0.00397025	0.00741669	TMCO1	1	ENSG00000114841	81.7167	-0.245662	0.173135	-1.41891	0.155926	0.296092	DNAH1	3	ENSG00000188419	544.439	0.0987193	0.080335	1.22884	0.21913	0.41421	CHM	X
ENSG00000159388	169.609	0.651873	0.226405	2.87923	0.00398646	0.00744616	BTG2	1	ENSG00000188199	19.5587	0.60596	0.427049	1.41895	0.155914	0.296092	NUTM2B	10	ENSG00000219529	9.7262	0.543823	0.442679	1.22848	0.219266	0.414421		11
ENSG00000112414	105.772	-0.471183	0.163678	-2.87871	0.00399299	0.00745756	ADGRG6	6	ENSG00000039523	214.285	0.29546	0.208254	1.41875	0.155971	0.296146	RIPOR1	16	ENSG00000173482	233.015	-0.299988	0.244222	-1.22834	0.219318	0.414475	PTPRM	18
ENSG00000131370	485.3	-0.223223	0.077554	-2.87829	0.00399831	0.00746642	SH3BP5	3	ENSG00000119772	4489.68	-0.108064	0.076181	-1.41852	0.15604	0.296246	DNMT3A	2	ENSG00000129295	88.2763	-0.303908	0.24744	-1.22821	0.219368	0.41448	DNAAF11	8
ENSG00000248448	6.55672	1.35015	0.469082	2.87827	0.0039986	0.00746642	COX5BP1	4	ENSG00000001631	1037.88	-0.25814	0.182007	-1.4183	0.156105	0.296335	KRIT1	7	ENSG00000152936	7.07655	-0.61878	0.503792	-1.22824	0.219355	0.41448	LMNTD1	12
ENSG00000126768	1881.33	0.497592	0.172884	2.87818	0.00399975	0.00746715	TIMM17B	X	ENSG00000115091	5048.7	-0.1077	0.0759438	-1.41816	0.156145	0.296381	ACTR3	2	ENSG00000188760	230.489	0.173405	0.141197	1.22811	0.219405	0.414506	TMEM198	2
ENSG00000164209	732.956	-0.363686	0.12636	-2.87817	0.00399986	0.00746715	SLC25A46	5	ENSG00000149300	45.793	-0.334805	0.236108	-1.41802	0.156186	0.296404	C11orf52	11	ENSG00000099992	145.854	-0.215935	0.175892	-1.22765	0.219577	0.414696	TBC1D10A	22
ENSG00000106459	669.863	0.277889	0.0965653	2.87773	0.00400547	0.00747681	NRF1	7	ENSG00000196711	16.8993	0.601378	0.424104	1.418	0.156191	0.296404	ALKAL1	8	ENSG00000102879	270.912	-0.197349	0.160746	-1.22771	0.219557	0.414696	CORO1A	16
ENSG00000156026	1355.92	-0.182129	0.0632913	-2.87763	0.00400671	0.00747833	MCU	10	ENSG00000164715	1082.93	-0.237612	0.167614	-1.41761	0.156304	0.296553	LMTK2	7	ENSG00000143553	576.544	-0.0866374	0.0705645	-1.22778	0.219531	0.414696	SNAPIN	1
ENSG00000160746	1359.17	0.222966	0.0774851	2.87753	0.00400802	0.00747996	ANO10	3	ENSG00000228998	14.4422	0.480125	0.338675	1.41766	0.156291	0.296553	PERPP2	15	ENSG00000226479	599.84	0.101611	0.0827777	1.22752	0.219627	0.414745	TMEM185B	2
ENSG00000160856	11.9062	-1.04384	0.362789	-2.87727	0.0040113	0.00748528	FCRL3	1	ENSG00000215568	7.52041	0.904085	0.637819	1.41746	0.156347	0.296604	GAB4	22	ENSG00000101447	1436.19	0.125872	0.102559	1.22732	0.219703	0.414844	FAM83D	20
ENSG00000146733	1449.51	-0.310771	0.108014	-2.87714	0.00401301	0.00748766	PSPH	7	ENSG00000138433	852.98	-0.252826	0.178393	-1.41724	0.156414	0.296688	CIR1	2	ENSG00000130988	28.7565	-0.610098	0.497255	-1.22693	0.219848	0.415039	RGN	X
ENSG00000171204	1838.01	0.500795	0.174088	2.87668	0.0040188	0.00749764	TMEM126B	11	ENSG00000197837	43.9398	0.340268	0.240099	1.4172	0.156425	0.296688	H4C16	12	ENSG00000146143	1278.96	-0.0921779	0.0751333	-1.22686	0.219876	0.415039	PRIM2	6
ENSG00000111300	1794.38	-0.245793	0.0854544	-2.8763	0.00402362	0.00750583	NAA25	12	ENSG00000187097	459.826	-0.188209	0.132822	-1.417	0.156483	0.296766	ENTPD5	14	ENSG00000182866	1779.73	-0.218299	0.177937	-1.22684	0.219884	0.415039	LCK	1
ENSG00000077522	128.795	-0.445632	0.154975	-2.8755	0.00403387	0.00752414	ACTN2	1	ENSG00000198822	103.094	-0.239945	0.16934	-1.41694	0.1565	0.296766	GRM3	7	ENSG00000249709	288.488	-0.207996	0.169545	-1.22679	0.219901	0.415039	ZNF564	19
ENSG00000172661	1126.23	-0.204236	0.0710354	-2.87513	0.00403864	0.00753222	WASHC2C	10	ENSG00000064490	978.24	0.258456	0.182414	1.41687	0.156521	0.296773	RFXANK	19	ENSG00000172955	34.5543	-0.367639	0.299739	-1.22653	0.219999	0.415179	ADH6	4
ENSG00000197586	1125.85	0.312997	0.108877	2.87478	0.00404311	0.00753976	ENTPD6	20	ENSG00000189423	19.1506	-0.551933	0.389792	-1.41597	0.156785	0.297241	USP32P3	17	ENSG00000101224	1082.25	-0.092432	0.0753845	-1.22614	0.220146	0.41528	CDC25B	20
ENSG00000114841	59.6386	-0.938073	0.326317	-2.87473	0.00404368	0.00754	DNAH1	3	ENSG00000008952	3265.88	-0.22998	0.162428	-1.41589	0.156808	0.297252	SEC62	3	ENSG00000142507	3339.21	0.118938	0.097002	1.22614	0.220148	0.41528	PSMB6	17
ENSG00000112742	1687.28	-0.349601	0.121613	-2.87469	0.00404419	0.00754013	TTK	6	ENSG00000092445	2759.72	0.148148	0.104636	1.41583	0.156824	0.297252	TYRO3	15	ENSG00000161551	722.986	0.151917	0.123886	1.22627	0.220096	0.41528	ZNF577	19
ENSG00000128573	14.4376	-1.17802	0.409885	-2.87402	0.00405284	0.00755464	FOXP2	7	ENSG00000129295	87.2015	-0.236596	0.16716	-1.41539	0.156955	0.297449	DNAAF11	8	ENSG00000183166	506.569	-0.236475	0.192849	-1.22622	0.220117	0.41528	CALN1	7
ENSG00000277304	8.41826	1.21763	0.423666	2.87402	0.00405281	0.00755464		16	ENSG00000138175	1065.09	0.161566	0.114151	1.41536	0.156962	0.297449	ARL3	10	ENSG00000167566	982.938	-0.0839684	0.0685024	-1.22577	0.220284	0.415492	NCKAP5L	12
ENSG00000119614	7.00593	1.92269	0.669125	2.87344	0.00406033	0.00756777	VSX2	14	ENSG00000205155	966.872	0.114405	0.0808585	1.41488	0.157104	0.297687	PSENEN	19	ENSG00000060339	4343.23	-0.130876	0.106792	-1.22553	0.220377	0.415593	CCAR1	10
ENSG00000134575	495.254	0.306095	0.106531	2.8733	0.00406211	0.00757027	ACP2	11	ENSG00000066135	3346.81	-0.111281	0.0786572	-1.41476	0.157138	0.297691	KDM4A	1	ENSG00000214046	1397.91	-0.0969823	0.0791366	-1.22551	0.220385	0.415593	SMIM7	19
ENSG00000172554	224.726	0.250688	0.0872734	2.87244	0.00407309	0.00758992	SNTG2	2	ENSG00000124207	9541.41	-0.155519	0.109926	-1.41475	0.157141	0.297691	CSE1L	20	ENSG00000167004	15531.6	-0.0663268	0.0541335	-1.22524	0.220483	0.415734	PDIA3	15
ENSG00000168612	384	0.273374	0.0952004	2.87156	0.0040845	0.00761037	ZSWIM1	20	ENSG00000132436	214.96	-0.375008	0.265199	-1.41407	0.157342	0.297991	FIGNL1	7	ENSG00000104885	3132.33	0.0889582	0.0726155	1.22506	0.220553	0.415776	DOT1L	19
ENSG00000213973	6.93344	-1.39878	0.487142	-2.8714	0.00408655	0.00761336	ZNF99	19	ENSG00000139180	890.941	0.1488	0.10523	1.41404	0.15735	0.297991	NDUFA9	12	ENSG00000183150	366.341	-0.160234	0.13079	-1.22512	0.22053	0.415776	GPR19	12
ENSG00000164978	256.285	0.369625	0.128739	2.87112	0.00409018	0.00761931	NUDT2	9	ENSG00000263809	13.5694	1.07019	0.756818	1.41407	0.157342	0.297991		17	ENSG00000099338	67.9666	0.345849	0.282364	1.22483	0.220638	0.415803	CATSPERG	19
ENSG00000184500	104.46	-0.413905	0.144177	-2.87082	0.00409406	0.0076257	PROS1	3	ENSG00000131067	1126.34	0.0969189	0.0685479	1.41389	0.157396	0.298045	GGT7	20	ENSG00000121073	1062.1	0.0910898	0.0743693	1.22483	0.220639	0.415803	SLC35B1	17
ENSG00000153944	2024.72	-0.533922	0.186032	-2.87006	0.00410398	0.00764337	MSI2	17	ENSG00000168556	451.665	0.213462	0.150996	1.41369	0.157452	0.298089	ING2	4	ENSG00000242689	27.454	-0.341623	0.278899	-1.2249	0.220614	0.415803	CNTF	11
ENSG00000108309	162.971	0.44108	0.153688	2.86996	0.00410517	0.00764476	RUNDC3A	17	ENSG00000226084	11.1932	0.687012	0.485959	1.41372	0.157443	0.298089	RPL17P6	1	ENSG00000121904	736.474	-0.136474	0.111461	-1.22442	0.220795	0.416007	CSMD2	1
ENSG00000186260	718.329	-0.403617	0.140656	-2.86953	0.00411087	0.00765454	MRTFB	16	ENSG00000187045	26.8925	0.3734	0.264154	1.41357	0.157488	0.298123	TMPRSS6	22	ENSG00000188687	99.209	0.346572	0.283041	1.22446	0.220779	0.416007	SLC4A5	2
ENSG00000213261	8.28498	1.63945	0.571343	2.86947	0.00411164	0.00765516	EEF1B2P6	7	ENSG00000227700	23.3841	0.702736	0.497221	1.41333	0.157559	0.298227		1	ENSG00000132581	550.139	0.117374	0.0958702	1.22431	0.220837	0.416041	SDF2	17
ENSG00000070476	581.436	-0.18838	0.0656574	-2.86914	0.00411596	0.0076619	ZXDC	3	ENSG00000066336	31.9919	-0.631566	0.446907	-1.41319	0.157598	0.298269	SPI1	11	ENSG00000134109	919.505	-0.154405	0.126123	-1.22424	0.22086	0.416041	EDEM1	3
ENSG00000130377	5.59417	-1.57883	0.550285	-2.86912	0.00411615	0.0076619	ACSBG2	19	ENSG00000275956	10.6416	-0.73034	0.516925	-1.41286	0.157698	0.298425		3	ENSG00000136783	393.879	-0.110975	0.0906706	-1.22393	0.220977	0.416216	NIPSNAP3A	9
ENSG00000171124	72.9343	-0.702521	0.244873	-2.86893	0.00411869	0.00766579	FUT3	19	ENSG00000165678	4060.77	0.119149	0.0843536	1.4125	0.157804	0.298561	GHITM	10	ENSG00000137275	730.743	-0.118492	0.0968229	-1.2238	0.221029	0.41623	RIPK1	6
ENSG00000176956	6.27309	1.95712	0.682366	2.86814	0.00412889	0.00768395	LY6H	8	ENSG00000286235	19.8636	-0.914681	0.647547	-1.41253	0.157793	0.298561		20	ENSG00000141401	1669.47	0.153005	0.125025	1.22379	0.221032	0.41623	IMPA2	18
ENSG00000152127	1144.62	0.339614	0.118439	2.86743	0.00413824	0.00770052	MGAT5	2	ENSG00000105784	34.4584	-0.390901	0.276782	-1.41231	0.15786	0.298607	RUNDC3B	7	ENSG00000285932	23.2186	0.446121	0.364719	1.22319	0.221258	0.41661		10
ENSG00000127249	7.95455	-1.18412	0.413032	-2.8669	0.00414518	0.0077126	ATP13A4	3	ENSG00000174151	158.251	0.203205	0.143894	1.41218	0.157896	0.298607	CYB561D1	1	ENSG00000164125	14.55	-0.893842	0.730871	-1.22298	0.221337	0.416714	GASK1B	4
ENSG00000061938	1003.17	0.280587	0.0978948	2.86621	0.00415414	0.00772761	TNK2	3	ENSG00000186919	203.718	0.768612	0.544258	1.41222	0.157886	0.298607	ZACN	17	ENSG00000103275	6089	-0.0649971	0.053158	-1.22272	0.221437	0.416858	UBE2I	16
ENSG00000185158	400.253	-0.330556	0.115327	-2.86624	0.00415382	0.00772761	LRRC37B	17	ENSG00000196419	15664.6	0.140818	0.0997088	1.4123	0.157863	0.298607	XRCC6	22	ENSG00000285943	31.5884	-0.400406	0.327492	-1.22264	0.221464	0.416864		3
ENSG00000117016	1528.27	-0.441242	0.153954	-2.86607	0.00415607	0.00773037	RIMS3	1	ENSG00000109220	153.276	0.334483	0.23688	1.41203	0.15794	0.298637	CHIC2	4	ENSG00000113368	5602.12	-0.0832407	0.0680867	-1.22257	0.221493	0.416873	LMNB1	5
ENSG00000109084	3074.53	0.372352	0.129924	2.86592	0.00415803	0.00773318	TMEM97	17	ENSG00000223459	57.6802	-0.473966	0.335667	-1.41201	0.157946	0.298637	TCAF1P1	7	ENSG00000136068	4446.52	-0.055823	0.0456642	-1.22247	0.221531	0.4169	FLNB	3
ENSG00000163463	1174.07	0.310627	0.108392	2.86577	0.00415997	0.00773596	KRTCAP2	1	ENSG00000166387	219.651	-0.162542	0.115157	-1.41148	0.158103	0.29887	PPFIBP2	11	ENSG00000100320	3726.99	-0.16615	0.136041	-1.22133	0.221962	0.417607	RBFOX2	22
ENSG00000119638	1610.18	-0.557758	0.194663	-2.86525	0.00416685	0.00774791	NEK9	14	ENSG00000257218	1056.98	-0.115048	0.0815068	-1.41151	0.158095	0.29887	GATC	12	ENSG00000115216	3301.26	0.10792	0.0883676	1.22126	0.221989	0.417607	NRBP1	2
ENSG00000067064	2243.26	0.5318	0.185619	2.86501	0.0041699	0.00775275	IDI1	10	ENSG00000172346	65.4849	0.328662	0.232869	1.41136	0.158139	0.298905	CSDC2	22	ENSG00000152380	43.0623	0.298621	0.244539	1.22116	0.222026	0.417607	FAM151B	5
ENSG00000196652	670.68	-0.176506	0.0616115	-2.86482	0.00417244	0.00775665	ZKSCAN5	7	ENSG00000135899	143.088	-0.238923	0.169301	-1.41123	0.158177	0.298945	SP110	2	ENSG00000224728	20.7934	-0.477947	0.39138	-1.22118	0.222016	0.417607	IMPDH1P8	3
ENSG00000278311	1067.5	-0.30942	0.108021	-2.86444	0.00417748	0.00776518	GGNBP2	17	ENSG00000156011	618.098	-0.704537	0.49937	-1.41085	0.158289	0.299092	PSD3	8	ENSG00000255622	19.7609	-0.563765	0.461598	-1.22133	0.221959	0.417607	PCDHB17P	5
ENSG00000143434	624.783	0.399847	0.139593	2.86438	0.00417827	0.0077658	SEMA6C	1	ENSG00000166349	47.6859	-0.34104	0.241721	-1.41088	0.158279	0.299092	RAG1	11	ENSG00000188167	26.1349	-0.437381	0.358217	-1.22099	0.222088	0.417679	TMPPE	3
ENSG00000196312	114.041	0.880403	0.307451	2.86355	0.0041892	0.00778444	MFSD14CP	9	ENSG00000182545	29.2261	0.537772	0.381198	1.41074	0.158321	0.29912	RNASE10	14	ENSG00000064687	748.874	0.201967	0.165478	1.2205	0.222275	0.41794	ABCA7	19
ENSG00000206052	32.1653	-0.652741	0.227946	-2.86358	0.00418881	0.00778444	DOK6	18	ENSG00000188859	92.8043	0.263564	0.186843	1.41061	0.158358	0.299159	FAM78B	1	ENSG00000185666	2801.75	-0.389754	0.319332	-1.22053	0.222264	0.41794	SYN3	22
ENSG00000163354	17.1585	-1.39607	0.487571	-2.86331	0.00419244	0.00778964	DCST2	1	ENSG00000238243	6.08598	1.17035	0.830059	1.40995	0.158553	0.299495	OR2W3	1	ENSG00000188603	550.548	0.137774	0.112895	1.22038	0.22232	0.417981	CLN3	16
ENSG00000008517	68.2126	-0.610923	0.213368	-2.86323	0.00419342	0.00779061	IL32	16	ENSG00000158186	306.508	-0.154309	0.109451	-1.40984	0.158588	0.299528	MRAS	3	ENSG00000149596	83.1921	-0.190067	0.155769	-1.22019	0.222395	0.418075	JPH2	20
ENSG00000165475	35.9624	-0.647539	0.226163	-2.86315	0.00419455	0.00779187	CRYL1	13	ENSG00000267385	16.3773	-0.501013	0.355492	-1.40935	0.158732	0.299768		19	ENSG00000109436	76.1141	-0.348451	0.285662	-1.2198	0.22254	0.418303	TBC1D9	4
ENSG00000015592	13.5164	-1.48814	0.519928	-2.8622	0.00420705	0.00781425	STMN4	8	ENSG00000113597	586.771	-0.1771	0.125674	-1.4092	0.158776	0.299786	TRAPPC13	5	ENSG00000214753	4429.23	-0.073415	0.0601954	-1.21961	0.222612	0.418395	HNRNPUL2	11
ENSG00000215837	27.6568	0.706717	0.246925	2.86207	0.00420878	0.00781664	SDHAP2	3	ENSG00000205625	14.3289	-0.561354	0.398343	-1.40922	0.158769	0.299786		6	ENSG00000197555	2122.7	0.09136	0.074928	1.2193	0.222729	0.418568	SIPA1L1	14
ENSG00000214309	42.2045	0.53877	0.188253	2.86195	0.00421048	0.00781894	MBLAC1	7	ENSG00000102781	367.59	-0.161854	0.114871	-1.40901	0.158832	0.299828	KATNAL1	13	ENSG00000152214	48.1425	-0.288549	0.236752	-1.21878	0.222927	0.418882	RIT2	18
ENSG00000181191	1482.41	0.31487	0.110021	2.8619	0.00421106	0.00781918	PJA1	X	ENSG00000172671	302.623	-0.130877	0.092883	-1.40905	0.15882	0.299828	ZFAND4	10	ENSG00000205758	497.928	0.118092	0.0968969	1.21874	0.222944	0.418882	CRYZL1	21
ENSG00000115718	32.4498	1.36363	0.476703	2.86055	0.00422909	0.00785181	PROC	2	ENSG00000269190	396.327	0.240502	0.17071	1.40883	0.158884	0.299894	FBXO17	19	ENSG00000105607	1256.88	0.178405	0.146406	1.21856	0.223012	0.418965	GCDH	19
ENSG00000172324	173.308	-0.791585	0.276729	-2.86051	0.00422959	0.00785189	OR5A2	11	ENSG00000254986	1752.63	0.165382	0.117419	1.40847	0.158992	0.300066	DPP3	11	ENSG00000188820	21.5974	-0.367869	0.301929	-1.2184	0.223073	0.419035	CALHM6	6
ENSG00000170190	485.044	-0.328337	0.114787	-2.86041	0.00423097	0.00785362	SLC16A5	17	ENSG00000178974	497.791	-0.126523	0.0898505	-1.40815	0.159086	0.300211	FBXO34	14	ENSG00000092330	339.313	0.145233	0.119213	1.21826	0.223124	0.419086	TINF2	14
ENSG00000095596	220.941	-0.49797	0.174124	-2.85986	0.00423831	0.00786639	CYP26A1	10	ENSG00000178776	6.94145	-1.0047	0.714021	-1.40711	0.159396	0.300763	C5orf46	5	ENSG00000115561	800.194	-0.0909462	0.0746692	-1.21799	0.223229	0.419238	CHMP3	2
ENSG00000116198	657.994	0.234936	0.0821562	2.85962	0.00424145	0.00787138	CEP104	1	ENSG00000134297	333.904	-0.128504	0.091391	-1.40609	0.159698	0.301172	PLEKHA8P1	12	ENSG00000010310	61.017	0.260883	0.214213	1.21787	0.223273	0.419275	GIPR	19
ENSG00000115474	3.6512	-2.09165	0.731459	-2.85956	0.00424223	0.00787198	KCNJ13	2	ENSG00000135596	2149.68	0.114535	0.0814556	1.40611	0.159692	0.301172	MICAL1	6	ENSG00000169026	134.267	0.231302	0.189989	1.21745	0.223434	0.419532	SLC49A3	4
ENSG00000152942	544.554	-0.68812	0.240651	-2.85942	0.00424422	0.00787484	RAD17	5	ENSG00000143842	2986.75	0.139112	0.0989259	1.40622	0.159659	0.301172	SOX13	1	ENSG00000105698	2491.58	-0.0728309	0.0598429	-1.21704	0.223591	0.419766	USF2	19
ENSG00000170891	112.897	-0.644931	0.225552	-2.85935	0.00424516	0.00787573	CYTL1	4	ENSG00000156587	1438.12	0.242149	0.172198	1.40622	0.159658	0.301172	UBE2L6	11	ENSG00000182676	27.3063	-0.309767	0.254534	-1.21699	0.223606	0.419766	PPP1R27	17
ENSG00000137714	638.043	0.23954	0.0837828	2.85906	0.00424902	0.00788205	FDX1	11	ENSG00000241343	9253.61	-0.265955	0.189143	-1.40611	0.159693	0.301172	RPL36A	X	ENSG00000170248	2495.36	-0.0858744	0.0705705	-1.21686	0.223657	0.419817	PDCD6IP	3
ENSG00000080618	8.01688	-1.54643	0.540932	-2.85883	0.00425212	0.00788695	CPB2	13	ENSG00000124786	318.697	-0.14846	0.105594	-1.40595	0.159738	0.301182	SLC35B3	6	ENSG00000075426	141.902	-0.351765	0.289204	-1.21632	0.223862	0.420123	FOSL2	2
ENSG00000116903	318.954	-0.230435	0.0806076	-2.85873	0.00425343	0.00788853	EXOC8	1	ENSG00000162654	76.6437	-0.302875	0.215417	-1.40599	0.159726	0.301182	GBP4	1	ENSG00000124813	50.4568	0.481823	0.396137	1.21631	0.223869	0.420123	RUNX2	6
ENSG00000182687	11.3323	1.40544	0.491647	2.85864	0.00425462	0.00788989	GALR2	17	ENSG00000129991	670.475	0.248588	0.17684	1.40573	0.159805	0.301245	TNNI3	19	ENSG00000105732	933.082	0.132599	0.109041	1.21605	0.223964	0.420221	ZNF574	19
ENSG00000174106	1188.02	0.41825	0.146316	2.85854	0.00425599	0.00789158	LEMD3	12	ENSG00000229259	8.18242	-0.641781	0.45654	-1.40575	0.159799	0.301245	LRRC37A12P	1	ENSG00000139687	576.032	-0.137946	0.113439	-1.21604	0.223969	0.420221	RB1	13
ENSG00000188817	9.45564	-1.16161	0.406524	-2.85742	0.00427107	0.00791868	SNTN	3	ENSG00000161203	10013.3	0.151188	0.107573	1.40545	0.159889	0.30137	AP2M1	3	ENSG00000166170	1468.52	-0.107864	0.0887199	-1.21579	0.224066	0.420359	BAG5	14
ENSG00000136156	3048	-0.242301	0.0848062	-2.85712	0.00427508	0.00792527	ITM2B	13	ENSG00000107036	944.456	-0.221934	0.157962	-1.40498	0.160027	0.301382	RIC1	9	ENSG00000274750	32.7296	-0.709928	0.58412	-1.21538	0.224221	0.420605	H3C6	6
ENSG00000130649	19.2	-1.12378	0.393353	-2.85691	0.00427786	0.00792958	CYP2E1	10	ENSG00000116221	3106.82	0.20292	0.144397	1.40529	0.159935	0.301382	MRPL37	1	ENSG00000101638	151.86	0.246766	0.203053	1.21528	0.224261	0.420633	ST8SIA5	18
ENSG00000135245	739.797	0.254456	0.0890747	2.85666	0.00428121	0.00793493	HILPDA	7	ENSG00000118271	16.2054	-0.771802	0.54934	-1.40496	0.160033	0.301382	TTR	18	ENSG00000188010	130.591	0.161442	0.132854	1.21518	0.224297	0.420656	MORN2	2
ENSG00000144278	265.815	0.332756	0.116502	2.85623	0.00428703	0.00794488	GALNT13	2	ENSG00000119899	459.546	-0.13514	0.0961775	-1.40511	0.159988	0.301382	SLC17A5	6	ENSG00000188542	79.6017	0.307161	0.252789	1.21509	0.224333	0.420678	DUSP28	2
ENSG00000288695	36.7626	-1.07183	0.375321	-2.85578	0.00429316	0.00795538		4	ENSG00000124562	3114.67	0.157623	0.112186	1.40501	0.160017	0.301382	SNRPC	6	ENSG00000009950	464.48	0.21726	0.178877	1.21458	0.224528	0.420998	MLXIPL	7
ENSG00000291317	273.541	0.248596	0.0870582	2.85552	0.00429669	0.00796107	TMEM276	8	ENSG00000166743	8.20988	0.730899	0.520184	1.40508	0.159998	0.301382	ACSM1	16	ENSG00000130755	44.167	0.262919	0.216543	1.21417	0.224684	0.421246	GMFG	19
ENSG00000035403	12895.7	0.310661	0.108798	2.85541	0.00429814	0.00796208	VCL	10	ENSG00000170035	1829.53	0.134128	0.0954457	1.40528	0.159939	0.301382	UBE2E3	2	ENSG00000120699	2850.79	-0.103281	0.0850685	-1.21409	0.224712	0.421253	EXOSC8	13
ENSG00000105705	1165.86	0.175634	0.0615101	2.85536	0.00429876	0.00796208	SUGP1	19	ENSG00000225366	46.3866	0.679052	0.483317	1.40498	0.160026	0.301382	CRIPTO3	X	ENSG00000118271	15.191	-0.63066	0.519545	-1.21387	0.224797	0.421322	TTR	18
ENSG00000130349	307.135	-0.247303	0.086609	-2.8554	0.00429827	0.00796208	MTRES1	6	ENSG00000166200	2404.52	-0.196176	0.139652	-1.40474	0.160097	0.301471	COPS2	15	ENSG00000230650	30.0288	-0.574235	0.473044	-1.21391	0.224781	0.421322		2
ENSG00000166902	1854.88	0.26343	0.0922589	2.85534	0.00429908	0.00796208	MRPL16	11	ENSG00000113905	19.6415	-0.5389	0.38375	-1.4043	0.16023	0.301624	HRG	3	ENSG00000176472	9.17104	0.684161	0.563704	1.21369	0.224866	0.421378	ZNF575	19
ENSG00000119616	1748.16	0.286944	0.100506	2.85499	0.00430377	0.0079699	FCF1	14	ENSG00000186871	995.726	-0.205647	0.14644	-1.40431	0.160226	0.301624	ERCC6L	X	ENSG00000257511	12.9433	0.557567	0.459407	1.21367	0.224875	0.421378		12
ENSG00000144366	3287.84	-0.473446	0.16593	-2.85329	0.00432687	0.00801184	GULP1	2	ENSG00000259849	48.0532	-0.449909	0.320378	-1.40431	0.160227	0.301624	VENTXP1	X	ENSG00000185049	1870.97	0.0949205	0.0782347	1.21328	0.225023	0.42161	NELFA	4
ENSG00000185728	2447.31	-0.275196	0.0964501	-2.85324	0.00432757	0.00801226	YTHDF3	8	ENSG00000166226	9498.47	0.10638	0.0757631	1.40411	0.160286	0.301698	CCT2	12	ENSG00000159352	3943.98	0.0833094	0.0686972	1.21271	0.225243	0.421977	PSMD4	1
ENSG00000133597	251.953	0.521241	0.182705	2.85291	0.00433213	0.00801985	ADCK2	7	ENSG00000079785	5161.71	-0.100228	0.071393	-1.40389	0.160352	0.301789	DDX1	2	ENSG00000156875	1382.73	-0.204035	0.168259	-1.21262	0.225274	0.421991	MFSD14A	1
ENSG00000145358	137.945	-0.370495	0.129895	-2.85226	0.00434099	0.00803453	DDIT4L	4	ENSG00000164619	16.4884	-0.52099	0.371129	-1.4038	0.160379	0.301807	BMPER	7	ENSG00000186532	743.393	-0.11246	0.0927789	-1.21213	0.225463	0.422258	SMYD4	17
ENSG00000270231	76.0264	-0.515742	0.180818	-2.85227	0.00434085	0.00803453	NBPF8	1	ENSG00000105122	27.1115	-0.714188	0.50883	-1.40359	0.160441	0.301861	RASAL3	19	ENSG00000277072	73.6977	0.272565	0.224865	1.21212	0.225465	0.422258	STAG3L2	7
ENSG00000173227	250.648	-0.686031	0.240568	-2.85171	0.00434851	0.00804758	SYT12	11	ENSG00000132463	4077.57	0.0778408	0.0554579	1.4036	0.160437	0.301861	GRSF1	4	ENSG00000143590	292.612	0.161081	0.132905	1.212	0.225512	0.422301	EFNA3	1
ENSG00000170364	494.809	0.272794	0.0956634	2.85161	0.00434989	0.00804927	SETMAR	3	ENSG00000147050	2113.12	0.350848	0.250015	1.40331	0.160526	0.301987	KDM6A	X	ENSG00000205903	600.124	-0.133076	0.109855	-1.21139	0.225747	0.422695	ZNF316	7
ENSG00000258568	23.699	0.761966	0.267215	2.85151	0.00435119	0.00805082	RHOQP1	14	ENSG00000132694	1316.27	-0.0905151	0.0645045	-1.40324	0.160546	0.301994	ARHGEF11	1	ENSG00000138246	1166.88	-0.135375	0.111774	-1.21115	0.225838	0.422794	DNAJC13	3
ENSG00000172508	50.108	-0.723542	0.253748	-2.85142	0.00435242	0.00805223	CARNS1	11	ENSG00000204381	97.2529	0.300502	0.214192	1.40296	0.160629	0.302116	LAYN	11	ENSG00000196865	1158.06	-0.094816	0.0782877	-1.21112	0.225848	0.422794	NHLRC2	10
ENSG00000110881	150.728	0.726975	0.254977	2.85114	0.00435627	0.00805763	ASIC1	12	ENSG00000136352	5.46343	-2.01928	1.43945	-1.40281	0.160673	0.302167	NKX2-1	14	ENSG00000136842	76.0993	-0.425316	0.351202	-1.21103	0.225884	0.422816	TMOD1	9
ENSG00000134986	6563.99	0.241678	0.0847652	2.85115	0.00435618	0.00805763	NREP	5	ENSG00000156265	18.6776	0.415763	0.296422	1.40261	0.160734	0.30225	MAP3K7CL	21	ENSG00000144118	619.026	0.123126	0.10169	1.2108	0.225971	0.422934	RALB	2
ENSG00000143156	552.821	0.355462	0.124699	2.85057	0.00436416	0.00807136	NME7	1	ENSG00000163541	837.585	0.190435	0.135789	1.40243	0.160787	0.302317	SUCLG1	2	ENSG00000073756	11.4758	-0.540821	0.446839	-1.21033	0.226154	0.423231	PTGS2	1
ENSG00000087589	7.58646	-1.31925	0.462834	-2.85038	0.00436664	0.00807509	CASS4	20	ENSG00000017260	2940.94	-0.123771	0.0882651	-1.40227	0.160836	0.302377	ATP2C1	3	ENSG00000236554	5.77412	-1.05717	0.873654	-1.21006	0.226257	0.423378	ASNSP3	13
ENSG00000198298	165.052	-0.350799	0.123078	-2.85021	0.00436906	0.00807868	ZNF485	10	ENSG00000168014	831.614	-0.212955	0.151871	-1.40221	0.160854	0.302378	C2CD3	11	ENSG00000113851	778.841	-0.132725	0.109697	-1.20992	0.226309	0.42343	CRBN	3
ENSG00000162711	11.1538	-1.28669	0.451475	-2.84998	0.00437226	0.00808374	NLRP3	1	ENSG00000260081	15.5629	0.510368	0.364017	1.40205	0.160902	0.302435	MRFAP1P1	X	ENSG00000154640	584.981	0.112854	0.0932919	1.20969	0.226398	0.423551	BTG3	21
ENSG00000213693	14.3373	-0.90376	0.317139	-2.84973	0.00437567	0.00808918	SEC14L1P1	11	ENSG00000197635	179.951	0.213005	0.151933	1.40197	0.160926	0.302448	DPP4	2	ENSG00000083812	144.598	-0.208512	0.172426	-1.20928	0.226555	0.423799	ZNF324	19
ENSG00000149658	2297.58	0.318381	0.111757	2.84887	0.0043875	0.00811018	YTHDF1	20	ENSG00000180425	214.337	0.199933	0.142643	1.40163	0.161027	0.302606	C11orf71	11	ENSG00000110514	1134.45	-0.124547	0.103012	-1.20906	0.226642	0.423863	MADD	11
ENSG00000185187	951.402	0.259367	0.0910587	2.84835	0.00439464	0.00812251	SIGIRR	11	ENSG00000092068	4961.38	-0.270098	0.192739	-1.40137	0.161104	0.302718	SLC7A8	14	ENSG00000140505	40.1645	0.355091	0.293687	1.20908	0.226633	0.423863	CYP1A2	15
ENSG00000105357	1703.06	0.439917	0.15451	2.84716	0.00441105	0.00815197	MYH14	19	ENSG00000083937	1678.03	-0.166903	0.119114	-1.40121	0.161152	0.302777	CHMP2B	3	ENSG00000169836	213.168	-0.219288	0.181379	-1.209	0.226662	0.423863	TACR3	4
ENSG00000250120	352.336	-0.772597	0.271372	-2.847	0.00441333	0.00815532	PCDHA10	5	ENSG00000173757	2209.63	0.0865355	0.0617615	1.40112	0.161177	0.302791	STAT5B	17	ENSG00000175697	103.576	0.240221	0.198724	1.20882	0.226733	0.423951	GPR156	3
ENSG00000270923	7.46139	-1.28906	0.452823	-2.84672	0.00441723	0.00816165	TAS2R6P	7	ENSG00000137845	3227.93	-0.241679	0.172515	-1.40091	0.16124	0.302876	ADAM10	15	ENSG00000102753	2336.92	-0.138498	0.11458	-1.20875	0.22676	0.423956	KPNA3	13
ENSG00000176896	77.8274	-0.46911	0.16482	-2.8462	0.00442449	0.00817419	TCEANC	X	ENSG00000137193	1952.4	0.156081	0.111431	1.4007	0.161304	0.302965	PIM1	6	ENSG00000112851	1390.27	-0.176914	0.146391	-1.20851	0.226852	0.424082	ERBIN	5
ENSG00000272031	10.945	-1.0373	0.364477	-2.84599	0.0044274	0.00817869	ANKRD34A	1	ENSG00000147065	6542.91	-0.134034	0.0956993	-1.40058	0.161341	0.303002	MSN	X	ENSG00000146411	271.847	-0.152439	0.126171	-1.20819	0.226973	0.424264	SLC2A12	6
ENSG00000178882	363.48	0.287254	0.100958	2.84528	0.00443718	0.00819588	RFLNA	12	ENSG00000132970	1507.17	-0.185596	0.132586	-1.39982	0.161568	0.303395	WASF3	13	ENSG00000107796	140.052	-0.36766	0.304333	-1.20808	0.227015	0.424297	ACTA2	10
ENSG00000177943	170.362	-0.421856	0.148281	-2.84497	0.00444154	0.00820305	MAMDC4	9	ENSG00000075429	130.042	-0.186536	0.133277	-1.39961	0.161631	0.303481	CACNG5	17	ENSG00000155926	69.8763	-0.315861	0.261567	-1.20757	0.227211	0.424618	SLA	8
ENSG00000120669	219.774	-0.521033	0.183163	-2.84464	0.00444618	0.00821075	SOHLH2	13	ENSG00000010404	894.381	-0.149869	0.107084	-1.39955	0.161649	0.303482	IDS	X	ENSG00000249226	20.3312	0.455754	0.377593	1.207	0.227433	0.424987	SUCLG2P4	5
ENSG00000150672	271.205	-0.387578	0.136252	-2.84456	0.00444725	0.00821184	DLG2	11	ENSG00000122783	788.319	0.153162	0.109448	1.3994	0.161692	0.303515	CYREN	7	ENSG00000122884	1172.06	0.169444	0.14045	1.20644	0.227647	0.425342	P4HA1	10
ENSG00000163743	934.219	-0.266714	0.0937699	-2.84434	0.00445029	0.00821659	RCHY1	4	ENSG00000197971	588.167	-0.196267	0.140253	-1.39937	0.161701	0.303515	MBP	18	ENSG00000005189	237.28	0.126814	0.105133	1.20623	0.227729	0.42536	REXO5	16
ENSG00000240225	409.091	-0.538449	0.189313	-2.84424	0.00445182	0.00821852	ZNF542P	19	ENSG00000151239	1265.57	-0.241156	0.172344	-1.39927	0.161731	0.30354	TWF1	12	ENSG00000188786	364.693	-0.145675	0.120769	-1.20623	0.22773	0.42536	MTF1	1
ENSG00000007541	880.338	0.263426	0.0926227	2.84407	0.00445407	0.0082218	PIGQ	16	ENSG00000100280	2350.53	0.127467	0.0911025	1.39916	0.161765	0.30357	AP1B1	22	ENSG00000242259	780.6	0.0945666	0.0783948	1.20629	0.227707	0.42536	C22orf39	22
ENSG00000175213	377.468	0.224103	0.0788088	2.84362	0.00446036	0.00823254	ZNF408	11	ENSG00000116819	22.1847	0.354895	0.253689	1.39894	0.161831	0.303598	TFAP2E	1	ENSG00000164683	46.095	0.39374	0.326452	1.20612	0.227772	0.425393	HEY1	8
ENSG00000188636	1139.55	0.456522	0.160565	2.84322	0.00446599	0.00824205	RTL6	22	ENSG00000196236	601.876	-0.118299	0.0845617	-1.39897	0.161822	0.303598	XPNPEP3	22	ENSG00000126215	1416.88	0.0978617	0.0811529	1.20589	0.227859	0.425419	XRCC3	14
ENSG00000091136	1948.7	0.217024	0.0763383	2.84292	0.00447024	0.00824901	LAMB1	7	ENSG00000198270	302.071	0.219985	0.157248	1.39897	0.161822	0.303598	TMEM116	12	ENSG00000134283	2048.21	-0.0797189	0.066107	-1.20591	0.227854	0.425419	PPHLN1	12
ENSG00000185753	314.22	-0.233096	0.0819978	-2.84271	0.00447324	0.00825366	CXorf38	X	ENSG00000172716	21.5598	-0.459546	0.328514	-1.39886	0.161854	0.303608	SLFN11	17	ENSG00000182511	233.245	0.151106	0.125306	1.2059	0.227858	0.425419	FES	15
ENSG00000144868	319.858	0.337796	0.118845	2.84233	0.0044785	0.00826248	TMEM108	3	ENSG00000168152	580.03	-0.11803	0.0843847	-1.39871	0.161899	0.303627	THAP9	4	ENSG00000262461	11.7366	-0.889285	0.737566	-1.2057	0.227932	0.425465	SPDYE9	7
ENSG00000196236	527.915	-0.225266	0.0792982	-2.84075	0.00450079	0.00830272	XPNPEP3	22	ENSG00000180881	130.095	-0.181476	0.129744	-1.39873	0.161895	0.303627	CAPS2	12	ENSG00000275976	11.7366	-0.889285	0.737566	-1.2057	0.227932	0.425465	SPDYE11	7
ENSG00000100024	10.2379	-1.01212	0.356408	-2.83979	0.00451433	0.00832592	UPB1	22	ENSG00000273802	13.6951	0.589914	0.421882	1.39829	0.162025	0.303832	H2BC8	6	ENSG00000100227	2833.02	-0.192426	0.15967	-1.20515	0.228145	0.425817	POLDIP3	22
ENSG00000239521	97.5829	0.432765	0.152393	2.8398	0.0045142	0.00832592	CASTOR3P	7	ENSG00000124209	420.054	-0.183574	0.131296	-1.39817	0.162062	0.303836	RAB22A	20	ENSG00000124215	46.9132	-0.366164	0.303865	-1.20502	0.228194	0.425864	CDH26	20
ENSG00000101544	1781.47	0.206558	0.0727414	2.83963	0.00451665	0.00832931	ADNP2	18	ENSG00000183114	39.4617	0.35516	0.25401	1.39821	0.162049	0.303836	FAM43B	1	ENSG00000255319	15.3986	0.474884	0.394111	1.20495	0.228223	0.425871	ENPP7P8	11
ENSG00000258881	18.1171	-0.982023	0.345927	-2.83882	0.00452813	0.00834958		2	ENSG00000120875	602.946	0.210291	0.150495	1.39733	0.162315	0.304126	DUSP4	8	ENSG00000100065	566.981	0.173743	0.144219	1.20471	0.228314	0.425996	CARD10	22
ENSG00000198723	21.009	-0.829766	0.292425	-2.83754	0.00454631	0.00838221	SAXO5	19	ENSG00000135902	20.9977	0.646888	0.462903	1.39746	0.162276	0.304126	CHRND	2	ENSG00000132141	68.6959	0.253954	0.210816	1.20462	0.22835	0.426018	CCT6B	17
ENSG00000108797	508.412	-0.726333	0.255991	-2.83733	0.00454921	0.00838667	CNTNAP1	17	ENSG00000151552	794.847	-0.113584	0.0812874	-1.39731	0.16232	0.304126	QDPR	4	ENSG00000163531	530.361	-0.183036	0.151959	-1.20452	0.22839	0.426048	NFASC	1
ENSG00000180747	267.132	-0.808423	0.284969	-2.83688	0.00455568	0.0083977	SMG1P3	16	ENSG00000186471	9.34632	-0.593595	0.424768	-1.39746	0.162276	0.304126	AKAP14	X	ENSG00000021826	421.946	-0.207037	0.171944	-1.2041	0.228552	0.426259	CPS1	2
ENSG00000157500	1390.39	-0.282149	0.0994712	-2.83649	0.00456128	0.00840713	APPL1	3	ENSG00000197122	1284.49	0.151944	0.108726	1.39749	0.162267	0.304126	SRC	20	ENSG00000158258	47.1146	-0.309545	0.257075	-1.2041	0.22855	0.426259	CLSTN2	3
ENSG00000179148	7.76246	-1.54768	0.545734	-2.83597	0.00456871	0.00841992	ALOXE3	17	ENSG00000289565	5.59644	-1.65645	1.18545	-1.39732	0.162317	0.304126		1	ENSG00000172689	5.68746	-0.934478	0.776171	-1.20396	0.228605	0.426312	MS4A10	11
ENSG00000280828	32.2937	-0.886922	0.312753	-2.83586	0.00457028	0.00842192		7	ENSG00000135094	16.3482	0.502345	0.359574	1.39705	0.162397	0.304237	SDS	12	ENSG00000173404	53.3935	-0.456686	0.379434	-1.2036	0.228745	0.426527	INSM1	20
ENSG00000196998	538.81	0.364169	0.128465	2.83476	0.004586	0.00844999	WDR45	X	ENSG00000114993	1056.9	0.145539	0.104183	1.39696	0.162425	0.304257	RTKN	2	ENSG00000225507	109.674	0.228744	0.190063	1.20352	0.228776	0.426539		7
ENSG00000188021	1044.26	0.195946	0.0691444	2.83386	0.00459893	0.0084729	UBQLN2	X	ENSG00000084093	2095.56	-0.238308	0.170644	-1.39652	0.162559	0.304475	REST	4	ENSG00000250264	28.5166	-1.26039	1.04759	-1.20313	0.228924	0.426771		6
ENSG00000113396	185.143	-0.285168	0.100634	-2.8337	0.00460125	0.00847627	SLC27A6	5	ENSG00000059378	364.032	0.234699	0.16808	1.39635	0.162608	0.304476	PARP12	7	ENSG00000163719	1391.74	0.10082	0.083804	1.20304	0.22896	0.426791	MTMR14	3
ENSG00000145246	103.203	0.434021	0.153211	2.83283	0.00461372	0.00849834	ATP10D	4	ENSG00000077420	14.5426	-0.492922	0.353005	-1.39636	0.162606	0.304476	APBB1IP	10	ENSG00000259315	43.0268	0.36023	0.299458	1.20294	0.229	0.42682	ACTG1P17	15
ENSG00000179456	590.952	-0.27964	0.098715	-2.8328	0.00461427	0.00849844	ZBTB18	1	ENSG00000101940	762.375	0.261831	0.187512	1.39634	0.162611	0.304476	WDR13	X	ENSG00000128000	80.1514	-0.480822	0.399731	-1.20286	0.229029	0.426829	ZNF780B	19
ENSG00000119912	1348.34	-0.288865	0.101985	-2.83242	0.00461968	0.00850712	IDE	10	ENSG00000168806	417.713	-0.119346	0.0854793	-1.3962	0.162656	0.304526	LCMT2	15	ENSG00000089159	2769.84	0.110904	0.0922071	1.20278	0.229063	0.426847	PXN	12
ENSG00000198836	2807.46	-0.265323	0.0936742	-2.8324	0.00461997	0.00850712	OPA1	3	ENSG00000138182	2777.03	-0.374863	0.268515	-1.39606	0.162696	0.304569	KIF20B	10	ENSG00000182771	11.5102	-0.698948	0.581162	-1.20267	0.229103	0.426875	GRID1	10
ENSG00000253846	467.982	0.721298	0.254725	2.83168	0.00463047	0.00852555	PCDHGA10	5	ENSG00000067900	2728.88	-0.187253	0.134148	-1.39586	0.162756	0.304622	ROCK1	18	ENSG00000170448	948.895	-0.13421	0.111641	-1.20215	0.229305	0.427206	NFXL1	4
ENSG00000103429	1609.05	0.230411	0.0813745	2.8315	0.00463309	0.00852947	BFAR	16	ENSG00000125434	171.617	-0.179206	0.128385	-1.39585	0.162759	0.304622	SLC25A35	17	ENSG00000167771	2693.34	-0.0743972	0.0618935	-1.20202	0.229356	0.427212	RCOR2	11
ENSG00000142156	3797.29	0.551147	0.194656	2.83139	0.00463459	0.00853133	COL6A1	21	ENSG00000102878	19.3258	0.67354	0.48258	1.39571	0.162802	0.304671	HSF4	16	ENSG00000232573	12.7665	-0.602958	0.501621	-1.20202	0.229356	0.427212	RPL3P4	14
ENSG00000141030	2297.05	0.359888	0.12711	2.8313	0.0046359	0.00853283	COPS3	17	ENSG00000158560	74.4636	0.336881	0.241381	1.39564	0.162822	0.304676	DYNC1I1	7	ENSG00000134853	76.3342	-0.407594	0.339233	-1.20152	0.229551	0.427529	PDGFRA	4
ENSG00000138758	3371.53	-0.15117	0.0533954	-2.83115	0.00463814	0.00853604	SEPTIN11	4	ENSG00000105576	2896.68	0.0813492	0.0582931	1.39552	0.162859	0.304712	TNPO2	19	ENSG00000105447	1279.98	0.2466	0.205301	1.20117	0.229686	0.427734	GRWD1	19
ENSG00000163808	502.559	-0.257294	0.090884	-2.83102	0.00464003	0.00853861	KIF15	3	ENSG00000146070	144.457	0.196094	0.140546	1.39523	0.162946	0.304843	PLA2G7	6	ENSG00000243422	48.7301	0.372558	0.310351	1.20044	0.229967	0.428213	RPL23AP49	3
ENSG00000166261	1075.8	-0.22663	0.0800638	-2.83062	0.00464575	0.00854822	ZNF202	11	ENSG00000188051	107.641	0.47813	0.342741	1.39502	0.163009	0.304896	TMEM221	19	ENSG00000290318	608.742	0.337477	0.281142	1.20038	0.229993	0.428214		3
ENSG00000233608	30.388	2.03105	0.717668	2.83006	0.00465387	0.00856226	TWIST2	2	ENSG00000265808	1300.73	-0.142297	0.102002	-1.39504	0.163003	0.304896	SEC22B	1	ENSG00000106799	2093.53	-0.0975028	0.0812503	-1.20003	0.230127	0.428291	TGFBR1	9
ENSG00000135686	1013.73	0.204047	0.0721063	2.8298	0.0046577	0.00856839	KLHL36	16	ENSG00000169136	2324.76	0.879201	0.630323	1.39484	0.163063	0.304932	ATF5	19	ENSG00000140718	845.643	-0.189132	0.157593	-1.20013	0.230091	0.428291	FTO	16
ENSG00000119335	36737.5	0.176524	0.0623846	2.82961	0.00466049	0.00857261	SET	9	ENSG00000204178	542.487	-0.15914	0.114089	-1.39488	0.163053	0.304932	MACO1	1	ENSG00000169122	147.344	0.199227	0.16602	1.20002	0.230132	0.428291	FAM110B	8
ENSG00000104613	1368.75	0.199507	0.0705085	2.82954	0.00466143	0.00857342	INTS10	8	ENSG00000120519	110.874	-0.199113	0.142773	-1.39462	0.163132	0.305016	SLC10A7	4	ENSG00000221988	21.8825	-3.27725	2.73069	-1.20016	0.230079	0.428291	PPT2	6
ENSG00000164692	2668.19	0.539686	0.190738	2.82946	0.00466265	0.00857474	COL1A2	7	ENSG00000129255	1553.69	0.180298	0.129285	1.39458	0.163143	0.305016	MPDU1	17	ENSG00000184058	20.8974	-0.400841	0.334056	-1.19992	0.23017	0.428316	TBX1	22
ENSG00000132740	507.936	0.198652	0.0702257	2.82876	0.00467282	0.00859254	IGHMBP2	11	ENSG00000181652	88.6536	0.315468	0.226254	1.39431	0.163225	0.305138	ATG9B	7	ENSG00000271161	20.624	0.522017	0.435074	1.19984	0.230203	0.428332	BOLA2P2	3
ENSG00000165879	155.009	0.406458	0.143712	2.82829	0.00467981	0.00860447	FRAT1	10	ENSG00000149273	46882.8	0.218093	0.156456	1.39396	0.163331	0.305302	RPS3	11	ENSG00000085382	795.723	-0.193975	0.161681	-1.19974	0.23024	0.428355	HACE1	6
ENSG00000169609	480.313	-0.185635	0.0656364	-2.82824	0.00468048	0.00860478	C15orf40	15	ENSG00000129455	71.6101	-0.467298	0.335339	-1.39351	0.163465	0.305521	KLK8	19	ENSG00000161956	2172.63	0.0866179	0.0722213	1.19934	0.230395	0.428564	SENP3	17
ENSG00000213906	67.4297	0.453888	0.160507	2.82784	0.0046863	0.00861458	LTB4R2	14	ENSG00000254509	12.7472	0.480601	0.3449	1.39345	0.163483	0.305522		11	ENSG00000166278	31.6373	-0.428731	0.357496	-1.19926	0.230426	0.428564	C2	6
ENSG00000114923	349.95	0.308486	0.10911	2.8273	0.00469428	0.00862832	SLC4A3	2	ENSG00000179119	570.105	-0.18653	0.133874	-1.39332	0.163522	0.305562	SPTY2D1	11	ENSG00000189077	493.834	0.0961753	0.080194	1.19928	0.230418	0.428564	TMEM120A	7
ENSG00000100197	13.0092	-2.55316	0.903422	-2.8261	0.00471181	0.00865962	CYP2D6	22	ENSG00000140471	257.561	-0.175757	0.126178	-1.39292	0.163643	0.305756	LINS1	15	ENSG00000172031	24.7064	0.367808	0.306721	1.19916	0.230465	0.428591	EPHX4	1
ENSG00000148604	21.7975	-1.0972	0.388439	-2.82464	0.00473332	0.00869822	RGR	10	ENSG00000159214	359.217	0.284289	0.204113	1.3928	0.16368	0.305777	CCDC24	1	ENSG00000245848	98.2477	0.235796	0.196659	1.19901	0.230523	0.428654	CEBPA	19
ENSG00000101040	4815.56	-0.16188	0.0573123	-2.82452	0.00473519	0.00870075	ZMYND8	20	ENSG00000160219	27.2065	-0.409591	0.294083	-1.39277	0.163689	0.305777	GAB3	X	ENSG00000058085	353.617	-0.13844	0.115481	-1.19882	0.230599	0.428749	LAMC2	1
ENSG00000168056	401.239	0.351785	0.124557	2.82428	0.0047387	0.00870627	LTBP3	11	ENSG00000072954	322.455	0.19123	0.137314	1.39265	0.163727	0.305782	TMEM38A	19	ENSG00000130287	149.84	-0.200173	0.166991	-1.19871	0.230641	0.428782	NCAN	19
ENSG00000175262	17.0585	-1.04556	0.370221	-2.82416	0.00474051	0.00870866	C1orf127	1	ENSG00000216285	6.32014	1.54312	1.108	1.3927	0.16371	0.305782		12	ENSG00000256463	47.5406	-0.379057	0.316292	-1.19844	0.230745	0.428929	SALL3	18
ENSG00000267059	57.4271	1.44307	0.511088	2.82352	0.00474993	0.00872505		19	ENSG00000229150	17.4722	0.554349	0.398093	1.39251	0.163768	0.305827	CRYGEP	2	ENSG00000003987	452.348	-0.151081	0.126135	-1.19777	0.231005	0.429321	MTMR7	8
ENSG00000168026	63.0082	-0.61845	0.21904	-2.82346	0.00475078	0.00872567	TTC21A	3	ENSG00000248592	263.856	0.221439	0.159033	1.39241	0.163798	0.305849	STIMATE-MUSTN1	3	ENSG00000264187	8.035	-0.943697	0.787847	-1.19782	0.230988	0.429321		17
ENSG00000103356	1882.07	0.224878	0.0796479	2.8234	0.00475167	0.00872638	EARS2	16	ENSG00000133216	603.88	-0.18544	0.133251	-1.39166	0.164025	0.306125	EPHB2	1	ENSG00000127125	865.29	0.153035	0.12778	1.19764	0.231057	0.429327	PPCS	1
ENSG00000174500	36.1604	-0.572718	0.202875	-2.82301	0.00475744	0.00873605	GCSAM	3	ENSG00000143493	634.643	-0.111142	0.0798642	-1.39164	0.164032	0.306125	INTS7	1	ENSG00000140350	8350.85	-0.13805	0.115267	-1.19766	0.23105	0.429327	ANP32A	15
ENSG00000104738	9397.26	0.381131	0.135013	2.82292	0.00475889	0.00873779	MCM4	8	ENSG00000158864	2617.38	0.199485	0.14334	1.39169	0.164015	0.306125	NDUFS2	1	ENSG00000144339	23.5531	-0.395528	0.330388	-1.19716	0.231244	0.429629	TMEFF2	2
ENSG00000198825	2135.65	-1.13624	0.402519	-2.82283	0.00476013	0.00873913	INPP5F	10	ENSG00000166313	679.552	0.182766	0.131315	1.39182	0.163978	0.306125	APBB1	11	ENSG00000137571	136.029	-0.274159	0.229048	-1.19695	0.231326	0.429735	SLCO5A1	8
ENSG00000125630	1851.14	0.324963	0.115128	2.82261	0.00476345	0.0087436	POLR1B	2	ENSG00000253304	405.119	0.288529	0.207309	1.39179	0.163987	0.306125	TMEM200B	1	ENSG00000148541	44.4625	0.330563	0.276317	1.19632	0.231572	0.430137	FAM13C	10
ENSG00000154229	462.443	0.219387	0.0777251	2.8226	0.00476358	0.0087436	PRKCA	17	ENSG00000115919	165.941	-0.301209	0.216465	-1.39149	0.164078	0.306177	KYNU	2	ENSG00000186103	56.1245	-0.334641	0.279737	-1.19627	0.231591	0.430137	ARGFX	3
ENSG00000100344	493.218	0.522997	0.185328	2.82201	0.00477236	0.00875879	PNPLA3	22	ENSG00000111300	2052.49	-0.166161	0.119424	-1.39135	0.164119	0.306221	NAA25	12	ENSG00000242866	54.9852	0.363181	0.303627	1.19614	0.231642	0.430185	STRC	15
ENSG00000122644	721.687	-0.287697	0.101969	-2.82142	0.00478116	0.00877382	ARL4A	7	ENSG00000117899	1734.09	0.0911957	0.0655487	1.39127	0.164145	0.306238	MESD	15	ENSG00000147869	22.7343	0.867005	0.724978	1.19591	0.231733	0.430282	CER1	9
ENSG00000172602	450.107	-0.201745	0.0715054	-2.82139	0.00478156	0.00877382	RND1	12	ENSG00000213139	41.3594	-0.368049	0.264578	-1.39108	0.1642	0.306309	CRYGS	3	ENSG00000254618	9.27046	-0.632801	0.529151	-1.19588	0.231743	0.430282	TMED10P1	8
ENSG00000077092	13.0428	-0.916307	0.324784	-2.82129	0.00478316	0.00877582	RARB	3	ENSG00000159337	17.3212	0.49011	0.352364	1.39092	0.16425	0.306322	PLA2G4D	15	ENSG00000278570	38.2954	0.43979	0.367829	1.19564	0.231838	0.430413	NR2E3	15
ENSG00000111231	1235.82	0.343237	0.121691	2.82056	0.00479398	0.00879474	GPN3	12	ENSG00000221866	47.9595	-0.308563	0.221845	-1.39089	0.164257	0.306322	PLXNA4	7	ENSG00000261915	8.82303	-0.813494	0.680434	-1.19555	0.231872	0.430429		17
ENSG00000151025	20.5747	0.757256	0.268543	2.81987	0.00480426	0.00881265	GPR158	10	ENSG00000276600	14.0237	-0.779674	0.560559	-1.39089	0.16426	0.306322	RAB7B	1	ENSG00000130706	3223.39	0.0997933	0.083504	1.19507	0.232059	0.430731	ADRM1	20
ENSG00000134882	1624.18	0.170515	0.060473	2.81969	0.004807	0.00881592	UBAC2	13	ENSG00000223510	10.7417	0.55442	0.398626	1.39083	0.164278	0.306322	CDRT15	17	ENSG00000218233	8.65323	-0.641826	0.537257	-1.19463	0.23223	0.431002	NEPNP	6
ENSG00000254788	6.26044	1.48293	0.52592	2.81969	0.00480706	0.00881592	CKLF-CMTM1	16	ENSG00000038532	428.297	-0.133513	0.096011	-1.39061	0.164345	0.306416	CLEC16A	16	ENSG00000078043	1628.5	-0.0941329	0.0788152	-1.19435	0.232341	0.431117	PIAS2	18
ENSG00000155542	102.662	-0.573534	0.203442	-2.81916	0.00481501	0.00882862	SETD9	5	ENSG00000090054	2332.06	-0.117108	0.0842358	-1.39023	0.164458	0.306593	SPTLC1	9	ENSG00000168661	214.973	-0.226119	0.189318	-1.19439	0.232324	0.431117	ZNF30	19
ENSG00000168404	201.857	0.333667	0.118356	2.81918	0.00481471	0.00882862	MLKL	16	ENSG00000136738	811.14	-0.129915	0.0935011	-1.38945	0.164695	0.307004	STAM	10	ENSG00000053900	1208.32	-0.103179	0.0864125	-1.19403	0.232468	0.431307	ANAPC4	4
ENSG00000215124	10.4363	-1.11034	0.393984	-2.81823	0.00482896	0.00885327	AMD1P4	6	ENSG00000196150	282.699	-0.206816	0.148862	-1.38931	0.164738	0.307017	ZNF250	8	ENSG00000189157	102.214	0.309345	0.25912	1.19383	0.232544	0.431403	FAM47E	4
ENSG00000111846	865.368	0.693301	0.246014	2.81814	0.00483031	0.0088544	GCNT2	6	ENSG00000198839	529.584	-0.176482	0.127028	-1.38932	0.164736	0.307017	ZNF277	7	ENSG00000177508	48.4736	0.44576	0.373503	1.19346	0.232691	0.431629	IRX3	16
ENSG00000178860	82.4571	1.02558	0.363923	2.81812	0.00483061	0.0088544	MSC	8	ENSG00000162441	618.464	-0.103193	0.0742843	-1.38916	0.164784	0.30707	LZIC	1	ENSG00000116791	292.453	1.36297	1.14218	1.19331	0.232747	0.431687	CRYZ	1
ENSG00000121446	4.54719	-2.54983	0.905032	-2.81739	0.00484151	0.00887251	RGSL1	1	ENSG00000118655	366.424	-0.126194	0.0908916	-1.3884	0.165016	0.307471	DCLRE1B	1	ENSG00000119946	74.7757	0.246177	0.206361	1.19295	0.232891	0.431749	CNNM1	10
ENSG00000129521	791.916	0.709898	0.251968	2.81741	0.0048412	0.00887251	EGLN3	14	ENSG00000186716	3219.17	0.149399	0.107613	1.3883	0.165046	0.307495	BCR	22	ENSG00000146426	417.288	-0.230263	0.193047	-1.19279	0.232953	0.431749	TIAM2	6
ENSG00000162373	131.866	0.340777	0.120963	2.8172	0.0048444	0.00887685	BEND5	1	ENSG00000135747	82.2702	-0.287047	0.206828	-1.38785	0.165183	0.307688	ZNF670-ZNF695	1	ENSG00000154305	2164.42	0.102346	0.0857857	1.19304	0.232854	0.431749	MIA3	1
ENSG00000102125	734.317	-0.445074	0.15803	-2.81638	0.00485678	0.0088986	TAFAZZIN	X	ENSG00000144119	34.8949	0.449859	0.324143	1.38784	0.165185	0.307688	C1QL2	2	ENSG00000159917	111.238	-0.22331	0.187167	-1.19311	0.232827	0.431749	ZNF235	19
ENSG00000145348	475.513	-0.267949	0.095155	-2.81592	0.00486375	0.00891042	TBCK	4	ENSG00000013619	11.9234	-0.747615	0.538797	-1.38756	0.16527	0.307814	MAMLD1	X	ENSG00000164241	30.0537	-0.463475	0.388539	-1.19286	0.232923	0.431749	C5orf63	5
ENSG00000072609	1371.03	0.26713	0.0948686	2.81579	0.00486578	0.0089132	CHFR	12	ENSG00000127870	568.077	-0.128385	0.0925366	-1.3874	0.16532	0.307874	RNF6	13	ENSG00000237754	11.0431	0.48799	0.409116	1.19279	0.232951	0.431749		7
ENSG00000140836	310.566	0.552421	0.196194	2.81569	0.00486725	0.00891495	ZFHX3	16	ENSG00000100422	1985.21	-0.120749	0.0870443	-1.38722	0.165376	0.307904	CERK	22	ENSG00000277883	30.2411	0.426485	0.357518	1.1929	0.232907	0.431749	NLRP3P1	X
ENSG00000187049	460.142	0.317025	0.112611	2.81523	0.00487422	0.00892677	TMEM216	11	ENSG00000143303	673.323	0.228106	0.164443	1.38714	0.165398	0.307904	METTL25B	1	ENSG00000026652	1370.24	-0.14194	0.119022	-1.19255	0.233045	0.431853	AGPAT4	6
ENSG00000248746	1942.85	1.10714	0.393434	2.81404	0.00489237	0.00895905	ACTN3	11	ENSG00000162636	1230.17	-0.28732	0.207143	-1.38706	0.165424	0.307904	EEIG2	1	ENSG00000101443	484.425	0.261637	0.219399	1.19252	0.233059	0.431853	WFDC2	20
ENSG00000011590	18.9626	-0.768218	0.273013	-2.81385	0.00489518	0.00896231	ZBTB32	19	ENSG00000174748	42388.1	0.178516	0.128697	1.3871	0.165412	0.307904	RPL15	3	ENSG00000270938	12.0825	0.531225	0.44555	1.19229	0.233147	0.431971	RAP2CP1	14
ENSG00000092330	326.792	0.26766	0.0951219	2.81386	0.00489506	0.00896231	TINF2	14	ENSG00000278275	61.1812	0.252937	0.18234	1.38717	0.165389	0.307904		8	ENSG00000224470	1111.35	0.113984	0.0956341	1.19188	0.233308	0.432223	ATXN1L	16
ENSG00000100583	22.4543	-0.737125	0.261967	-2.8138	0.00489589	0.00896266	SAMD15	14	ENSG00000226763	24.939	0.448166	0.323201	1.38665	0.165549	0.308105	SRRM5	19	ENSG00000169371	506.809	-0.189431	0.158981	-1.19153	0.233445	0.432431	SNUPN	15
ENSG00000079257	117.682	0.3721	0.132291	2.81275	0.00491206	0.0089913	LXN	3	ENSG00000134684	7523.18	0.128093	0.092389	1.38645	0.165608	0.308182	YARS1	1	ENSG00000116885	59.8719	0.269898	0.226551	1.19134	0.233522	0.432527	OSCP1	1
ENSG00000100129	9937.95	0.199397	0.070911	2.81194	0.0049244	0.00901293	EIF3L	22	ENSG00000124214	3743.58	-0.158033	0.114001	-1.38624	0.165674	0.308273	STAU1	20	ENSG00000226491	6.44792	0.674531	0.566248	1.19123	0.233564	0.432559	FTOP1	2
ENSG00000109163	5.5391	-1.73579	0.617302	-2.8119	0.00492506	0.00901318	GNRHR	4	ENSG00000140564	978.103	0.157275	0.113495	1.38574	0.165826	0.308522	FURIN	15	ENSG00000204385	27.5536	-0.596691	0.50102	-1.19095	0.233672	0.432714	SLC44A4	6
ENSG00000074356	2121.21	-0.257063	0.0914363	-2.81139	0.00493287	0.00902652	NCBP3	17	ENSG00000143344	89.1626	-0.333479	0.240678	-1.38558	0.165875	0.30858	RGL1	1	ENSG00000103591	1307.01	-0.154254	0.129531	-1.19087	0.233707	0.432732	AAGAB	15
ENSG00000124782	975.099	-0.381759	0.135813	-2.81091	0.00494014	0.00903887	RREB1	6	ENSG00000206549	118.355	0.284493	0.205425	1.3849	0.166083	0.308934		3	ENSG00000196628	2968.42	-0.136507	0.114651	-1.19063	0.233798	0.432856	TCF4	18
ENSG00000147869	37.3479	1.84198	0.655318	2.81082	0.0049415	0.00904039	CER1	9	ENSG00000164112	9.99823	0.805271	0.581612	1.38455	0.16619	0.309101	SMIM43	4	ENSG00000177042	307.034	0.204838	0.17206	1.1905	0.233848	0.432857	TMEM80	11
ENSG00000023228	1227.8	0.317685	0.113032	2.81057	0.00494534	0.00904647	NDUFS1	2	ENSG00000143434	624.497	0.178184	0.128706	1.38442	0.166229	0.309108	SEMA6C	1	ENSG00000249316	26.042	0.334687	0.281123	1.19054	0.233836	0.432857		8
ENSG00000138794	589.165	0.249958	0.0889592	2.80981	0.00495714	0.00906709	CASP6	4	ENSG00000145423	9554.72	0.198521	0.143395	1.38443	0.166225	0.309108	SFRP2	4	ENSG00000007001	8.01369	-0.606123	0.509176	-1.1904	0.23389	0.432865	UPP2	2
ENSG00000182324	39.5017	-0.64676	0.230256	-2.80887	0.00497155	0.0090925	KCNJ14	19	ENSG00000085514	43.7817	-0.399383	0.288519	-1.38426	0.16628	0.309138	PILRA	7	ENSG00000101542	41.3062	0.707787	0.594596	1.19037	0.233902	0.432865	CDH20	18
ENSG00000134717	3303.1	-0.293931	0.104651	-2.80868	0.00497453	0.00909697	BTF3L4	1	ENSG00000145675	500.159	-0.153842	0.111134	-1.38429	0.166268	0.309138	PIK3R1	5	ENSG00000128534	1754	0.0946714	0.0795661	1.18985	0.234107	0.433198	LSM8	7
ENSG00000109079	547.119	0.182104	0.0648454	2.80828	0.00498066	0.00910722	TNFAIP1	17	ENSG00000104365	984.884	-0.0919119	0.0664189	-1.38382	0.166413	0.309353	IKBKB	8	ENSG00000162997	83.3371	0.274598	0.230884	1.18933	0.234308	0.433449	PRORSD1P	2
ENSG00000115828	144.429	-0.828388	0.294987	-2.80822	0.00498165	0.00910807	QPCT	2	ENSG00000160172	12.1986	0.5277	0.381377	1.38367	0.16646	0.309406	FAM86C2P	11	ENSG00000198453	322.483	-0.128384	0.107937	-1.18944	0.234268	0.433449	ZNF568	19
ENSG00000103047	526.513	0.422641	0.150508	2.8081	0.00498345	0.00911039	TANGO6	16	ENSG00000147403	29486.3	0.188034	0.135927	1.38335	0.166559	0.309546	RPL10	X	ENSG00000267740	6.44041	0.695001	0.584373	1.18931	0.234317	0.433449		19
ENSG00000164647	126.824	0.712639	0.253834	2.8075	0.0049927	0.00912634	STEAP1	7	ENSG00000167548	2763.32	-0.177008	0.12796	-1.38331	0.16657	0.309546	KMT2D	12	ENSG00000196581	176.216	-0.279034	0.234737	-1.18871	0.234554	0.433841	AJAP1	1
ENSG00000088386	78.2083	-0.557811	0.198793	-2.80599	0.00501627	0.00916846	SLC15A1	13	ENSG00000138771	1384.24	-0.230135	0.166375	-1.38323	0.166595	0.309559	SHROOM3	4	ENSG00000132746	11.4715	0.538784	0.45347	1.18813	0.23478	0.434215	ALDH3B2	11
ENSG00000170545	157.016	0.377589	0.1346	2.80526	0.00502755	0.00918809	SMAGP	12	ENSG00000197892	394.837	-0.143622	0.10387	-1.38271	0.166754	0.309789	KIF13B	8	ENSG00000086827	746.155	-0.119686	0.100746	-1.188	0.234832	0.43425	ZW10	11
ENSG00000272822	15.9261	1.30388	0.464822	2.80513	0.00502967	0.00919101		12	ENSG00000274286	317.542	0.18718	0.135371	1.38272	0.166751	0.309789	ADRA2B	2	ENSG00000166086	1216.35	-0.140344	0.118139	-1.18796	0.234849	0.43425	JAM3	11
ENSG00000185156	67.7537	0.461897	0.164705	2.80438	0.00504133	0.00921132	MFSD6L	17	ENSG00000144136	2731.41	-0.180174	0.13031	-1.38265	0.166773	0.309791	SLC20A1	2	ENSG00000157985	1365.9	0.0775234	0.0652672	1.18779	0.234918	0.434285	AGAP1	2
ENSG00000049769	323.546	0.485733	0.173215	2.80423	0.00504375	0.00921467	PPP1R3F	X	ENSG00000105767	851.289	0.163984	0.118615	1.38249	0.166821	0.309846	CADM4	19	ENSG00000204348	244.645	0.327251	0.275512	1.18779	0.234914	0.434285	DXO	6
ENSG00000132300	3301.72	-0.19001	0.0677593	-2.8042	0.00504422	0.00921467	PTCD3	2	ENSG00000125531	67.3045	0.222279	0.160788	1.38244	0.166837	0.309846	FNDC11	20	ENSG00000029363	6022.51	-0.135555	0.114136	-1.18766	0.234968	0.434332	BCLAF1	6
ENSG00000077713	240.052	-0.503852	0.179687	-2.80405	0.0050465	0.00921786	SLC25A43	X	ENSG00000184083	256.812	-0.144194	0.104325	-1.38217	0.16692	0.309966	FAM120C	X	ENSG00000106853	1022.39	-0.181989	0.153268	-1.18739	0.235074	0.434356	PTGR1	9
ENSG00000229320	151.111	-0.295514	0.105434	-2.80284	0.00506542	0.00925143	KRT8P12	3	ENSG00000163719	1432.03	0.169834	0.122885	1.38205	0.166955	0.31	MTMR14	3	ENSG00000110318	139.138	-0.261783	0.220453	-1.18748	0.23504	0.434356	CEP126	11
ENSG00000151640	708.027	0.39446	0.140738	2.8028	0.00506611	0.00925171	DPYSL4	10	ENSG00000145247	1523.16	0.19431	0.140617	1.38184	0.167022	0.31009	OCIAD2	4	ENSG00000125912	2803.65	0.127287	0.1072	1.18737	0.23508	0.434356	NCLN	19
ENSG00000169896	52.8452	-0.93148	0.332395	-2.80233	0.00507351	0.00926425	ITGAM	16	ENSG00000111863	11.0732	0.63974	0.463208	1.38111	0.167246	0.310473	ADTRP	6	ENSG00000171169	262.589	0.154853	0.130413	1.1874	0.235069	0.434356	NAIF1	9
ENSG00000136044	616.201	-0.341718	0.121953	-2.80206	0.00507778	0.00927108	APPL2	12	ENSG00000073712	4058.04	-0.100442	0.0727294	-1.38104	0.167266	0.310479	FERMT2	14	ENSG00000166889	1293.63	-0.131725	0.110967	-1.18706	0.235203	0.434537	PATL1	11
ENSG00000162928	653.077	-0.223595	0.0798264	-2.80101	0.0050943	0.00930025	PEX13	2	ENSG00000173093	29.1727	0.367384	0.266035	1.38097	0.16729	0.310489	CCDC63	12	ENSG00000099949	1032.39	-0.118392	0.0997506	-1.18688	0.235276	0.434625	LZTR1	22
ENSG00000162604	378.989	-0.351235	0.125413	-2.80063	0.00510029	0.00931008	TM2D1	1	ENSG00000072818	408.306	-0.218925	0.158604	-1.38032	0.167487	0.310763	ACAP1	17	ENSG00000137731	14.8631	0.574005	0.483722	1.18664	0.235369	0.434751	FXYD2	11
ENSG00000214954	42.2355	-0.804535	0.287272	-2.8006	0.00510076	0.00931008	LRRC69	8	ENSG00000130985	12356.6	-0.138552	0.100377	-1.38031	0.16749	0.310763	UBA1	X	ENSG00000288620	41.6678	-0.252071	0.212479	-1.18634	0.235489	0.434927		7
ENSG00000181585	25.037	-0.729335	0.260441	-2.80038	0.00510418	0.00931532	TMIE	3	ENSG00000182916	221.646	-0.24914	0.180484	-1.3804	0.167464	0.310763	TCEAL7	X	ENSG00000196268	828.308	-0.156875	0.13225	-1.1862	0.235542	0.434979	ZNF493	19
ENSG00000197479	12.0334	-0.999517	0.356927	-2.80034	0.00510488	0.00931562	PCDHB11	5	ENSG00000176720	1248.76	0.210845	0.152829	1.37962	0.167705	0.311095	BOK	2	ENSG00000152208	1242.8	-0.408604	0.344599	-1.18574	0.235726	0.43514	GRID2	4
ENSG00000100302	164.015	0.33906	0.121098	2.79989	0.00511201	0.00932766	RASD2	22	ENSG00000285257	9.87027	0.578552	0.419347	1.37965	0.167694	0.311095		10	ENSG00000187066	11.6755	0.586176	0.494304	1.18586	0.235676	0.43514	TMEM262	11
ENSG00000196972	168.459	0.335923	0.119998	2.7994	0.00511973	0.00934075	SMIM10L2B	X	ENSG00000125871	1936.78	0.0707831	0.0513186	1.37929	0.167806	0.31125	MGME1	20	ENSG00000188026	403.74	0.255833	0.215757	1.18575	0.235723	0.43514	RILPL1	12
ENSG00000112242	1802.02	-0.261769	0.0935125	-2.79929	0.00512143	0.00934287	E2F3	6	ENSG00000137074	1288.34	0.13247	0.0960642	1.37897	0.167903	0.311323	APTX	9	ENSG00000259556	60.8577	-0.220461	0.185928	-1.18573	0.235729	0.43514		15
ENSG00000009709	10.1147	-1.24416	0.444558	-2.79866	0.00513156	0.00935937	PAX7	1	ENSG00000158604	1330.64	0.0770255	0.0558522	1.37909	0.167865	0.311323	TMED4	7	ENSG00000137959	27.9333	0.561835	0.473898	1.18556	0.235795	0.435217	IFI44L	1
ENSG00000016391	525.349	-0.26547	0.0948554	-2.79868	0.00513116	0.00935937	CHDH	3	ENSG00000170100	685.673	-0.172528	0.125118	-1.37893	0.167916	0.311323	ZNF778	16	ENSG00000153201	4878.23	-0.0671964	0.0566861	-1.18541	0.235854	0.43524	RANBP2	2
ENSG00000249158	407.603	0.612312	0.218818	2.79826	0.0051378	0.00936976	PCDHA11	5	ENSG00000196778	33.6816	0.404044	0.29299	1.37904	0.167883	0.311323	OR52K1	11	ENSG00000178761	1925.97	0.107489	0.090677	1.1854	0.235858	0.43524	FAM219B	15
ENSG00000126226	2070.91	0.239222	0.0854918	2.79819	0.005139	0.00937095	PCID2	13	ENSG00000101333	653.712	0.148236	0.107516	1.37873	0.167978	0.311405	PLCB4	20	ENSG00000163820	572.884	-0.127187	0.10733	-1.18501	0.236015	0.435485	FYCO1	3
ENSG00000163975	195.211	-0.399985	0.142951	-2.79806	0.0051411	0.0093738	MELTF	3	ENSG00000112902	441.914	-0.254408	0.184568	-1.3784	0.16808	0.311561	SEMA5A	5	ENSG00000121769	356.488	-0.118641	0.100147	-1.18466	0.23615	0.435687	FABP3	1
ENSG00000030066	4139.01	0.389319	0.139149	2.79786	0.00514428	0.0093786	NUP160	11	ENSG00000166689	570.239	-0.135642	0.098437	-1.37796	0.168217	0.311782	PLEKHA7	11	ENSG00000125875	589.047	-0.128374	0.108379	-1.18449	0.236219	0.43577	TBC1D20	20
ENSG00000272414	15.6409	-1.11682	0.399224	-2.79749	0.00515019	0.00938839	FAM47E-STBD1	4	ENSG00000188916	21.7864	0.376685	0.273381	1.37788	0.168241	0.311794	INSYN2A	10	ENSG00000163393	223.141	0.185854	0.156931	1.1843	0.236294	0.435862	SLC22A15	1
ENSG00000291309	15.9597	1.71353	0.612545	2.7974	0.00515159	0.00938996	LY6S	8	ENSG00000124593	175.207	-0.185261	0.13446	-1.37781	0.168263	0.311801		6	ENSG00000196214	893.699	-0.143786	0.121451	-1.1839	0.236453	0.436109	ZNF766	19
ENSG00000075461	166.126	0.659067	0.235674	2.79652	0.00516562	0.00941454	CACNG4	17	ENSG00000255561	88.1076	0.256708	0.186331	1.3777	0.168297	0.311831	FDXACB1	11	ENSG00000270325	33.7707	-0.319453	0.269873	-1.18372	0.236525	0.436195	BNIP3P9	19
ENSG00000108654	14469.2	-0.215364	0.0770197	-2.79622	0.00517044	0.00942231	DDX5	17	ENSG00000225973	169.845	0.216214	0.156946	1.37764	0.168315	0.311831	PIGBOS1	15	ENSG00000151445	520.475	0.111476	0.0941911	1.18351	0.236608	0.436303	VIPAS39	14
ENSG00000180318	13.0425	-0.896623	0.320709	-2.79575	0.0051779	0.00943492	ALX1	12	ENSG00000102753	2252.18	-0.268143	0.194668	-1.37743	0.168378	0.311882	KPNA3	13	ENSG00000135636	593.987	-0.154076	0.13021	-1.18329	0.236693	0.436412	DYSF	2
ENSG00000166788	1296.39	0.342101	0.122416	2.79457	0.00519684	0.00946844	SAAL1	11	ENSG00000185274	1176.99	0.323398	0.234783	1.37744	0.168377	0.311882	GALNT17	7	ENSG00000163660	2452.79	0.0745646	0.0630347	1.18291	0.236843	0.436644	CCNL1	3
ENSG00000106631	32.4705	0.645973	0.231168	2.79439	0.00519975	0.00947274	MYL7	7	ENSG00000157150	111.367	0.235331	0.170907	1.37695	0.168527	0.312126	TIMP4	3	ENSG00000184260	27.701	0.344269	0.291122	1.18256	0.236985	0.436859	H2AC20	1
ENSG00000117228	7.20345	-1.60505	0.574444	-2.79408	0.0052047	0.00948075	GBP1	1	ENSG00000105171	555.631	0.107988	0.0784319	1.37683	0.168564	0.312161	POP4	19	ENSG00000029153	461.798	-0.197425	0.167021	-1.18204	0.23719	0.437057	BMAL2	12
ENSG00000188542	78.4745	0.38487	0.137767	2.79364	0.0052118	0.00949269	DUSP28	2	ENSG00000107731	2052.61	0.142809	0.10373	1.37674	0.168593	0.312181	UNC5B	10	ENSG00000100030	2735.22	-0.109385	0.0925511	-1.18189	0.23725	0.437057	MAPK1	22
ENSG00000284874	54.3284	0.99042	0.35458	2.79322	0.00521863	0.00950413		22	ENSG00000120053	1880.24	0.178441	0.12964	1.37644	0.168685	0.312288	GOT1	10	ENSG00000102302	992.822	-0.07945	0.0672245	-1.18186	0.237261	0.437057	FGD1	X
ENSG00000063854	549.806	0.24004	0.0859445	2.79297	0.00522269	0.00951052	HAGH	16	ENSG00000137502	229.382	-0.250195	0.181769	-1.37644	0.168685	0.312288	RAB30	11	ENSG00000126882	122.992	-0.184962	0.156491	-1.18193	0.237232	0.437057	FAM78A	9
ENSG00000172936	533.982	0.360777	0.129187	2.79267	0.00522744	0.00951817	MYD88	3	ENSG00000167291	3966.32	-0.167988	0.122084	-1.376	0.168821	0.312505	TBC1D16	17	ENSG00000138185	1637.76	-0.0937947	0.079363	-1.18184	0.237267	0.437057	ENTPD1	10
ENSG00000273763	14.4786	-0.839444	0.300592	-2.79264	0.00522806	0.00951829		2	ENSG00000135069	23368.7	0.239184	0.173834	1.37594	0.168842	0.312511	PSAT1	9	ENSG00000185040	5.9841	-1.08467	0.917701	-1.18194	0.237228	0.437057	SPDYE16	7
ENSG00000178150	366.007	-0.249067	0.0891881	-2.7926	0.00522862	0.0095183	ZNF114	19	ENSG00000009765	20.6595	-0.540057	0.392561	-1.37573	0.168906	0.312597	IYD	6	ENSG00000284130	47.5215	-0.315631	0.266984	-1.18221	0.237123	0.437057	TUBA3FP	22
ENSG00000147536	1661.86	0.196328	0.0703165	2.79206	0.00523739	0.00953327	GINS4	8	ENSG00000007047	1666.98	0.135628	0.0985945	1.37561	0.168942	0.312631	MARK4	19	ENSG00000108094	1218.35	-0.132985	0.112536	-1.18171	0.237321	0.437082	CUL2	10
ENSG00000154767	1632.84	0.33004	0.118213	2.79192	0.0052397	0.00953646	XPC	3	ENSG00000152439	217.938	-0.229123	0.166572	-1.37552	0.168969	0.312648	ZNF773	19	ENSG00000123700	72.4928	-0.280802	0.237628	-1.18168	0.237331	0.437082	KCNJ2	17
ENSG00000107745	951.125	0.164319	0.0588655	2.79143	0.00524752	0.0095497	MICU1	10	ENSG00000155097	1395.27	-0.178987	0.130144	-1.3753	0.16904	0.312715	ATP6V1C1	8	ENSG00000130518	33.336	0.424234	0.359133	1.18127	0.237495	0.437337	IQCN	19
ENSG00000197620	194.343	0.580371	0.207931	2.79118	0.00525171	0.0095563	EOLA1	X	ENSG00000167005	6718.85	-0.172773	0.125627	-1.37529	0.169041	0.312715	NUDT21	16	ENSG00000008282	1781.77	-0.103386	0.0875545	-1.18081	0.237677	0.437396	SYPL1	7
ENSG00000026508	177.831	-0.449905	0.161202	-2.79094	0.00525557	0.00956131	CD44	11	ENSG00000115808	1325.4	-0.208191	0.151406	-1.37505	0.169115	0.312787	STRN	2	ENSG00000105202	5163.68	-0.155739	0.131885	-1.18087	0.237654	0.437396	FBL	19
ENSG00000172201	229.669	-0.656941	0.235381	-2.79097	0.00525511	0.00956131	ID4	6	ENSG00000157782	152.658	0.198697	0.144501	1.37505	0.169116	0.312787	CABP1	12	ENSG00000123136	2644.87	0.0845121	0.0715602	1.18099	0.237605	0.437396	DDX39A	19
ENSG00000140479	128.389	-0.518627	0.185855	-2.7905	0.0052627	0.00957329	PCSK6	15	ENSG00000139645	1450.81	-0.141932	0.103252	-1.37461	0.169253	0.313008	ANKRD52	12	ENSG00000125347	185.288	0.258291	0.218736	1.18084	0.237667	0.437396	IRF1	5
ENSG00000145217	14.3035	-0.849178	0.304378	-2.78988	0.00527282	0.00959068	SLC26A1	4	ENSG00000187792	111.514	-0.203698	0.148193	-1.37455	0.169272	0.31301	ZNF70	22	ENSG00000151575	332.077	-0.170904	0.144705	-1.18105	0.237584	0.437396	TEX9	15
ENSG00000015532	1072.93	0.238375	0.0854611	2.78928	0.00528257	0.0096074	XYLT2	17	ENSG00000119537	1194.11	-0.14029	0.102099	-1.37406	0.169424	0.313258	KDSR	18	ENSG00000181350	3930.18	0.164261	0.139094	1.18093	0.237629	0.437396	LRRC75A	17
ENSG00000166793	189.107	-0.769291	0.275824	-2.78906	0.00528611	0.00961282	YPEL4	11	ENSG00000055147	329.159	-0.159609	0.116256	-1.37291	0.16978	0.313785	FAM114A2	5	ENSG00000158445	241.002	-0.531289	0.450003	-1.18063	0.237748	0.437436	KCNB1	20
ENSG00000181016	9.5217	-1.35341	0.48527	-2.78899	0.00528729	0.00961396	LSMEM1	7	ENSG00000078668	2859.81	-0.114484	0.0833911	-1.37285	0.169798	0.313785	VDAC3	8	ENSG00000183397	50.9998	-0.273554	0.231699	-1.18064	0.237744	0.437436	TEKTIP1	19
ENSG00000137842	64.5806	-0.451585	0.161921	-2.78893	0.00528829	0.00961477	TMEM62	15	ENSG00000100410	1983.09	0.170865	0.124457	1.37288	0.169789	0.313785	PHF5A	22	ENSG00000083444	1546.02	0.0778351	0.0659346	1.18049	0.237806	0.437495	PLOD1	1
ENSG00000234769	21.7451	0.965524	0.346234	2.78864	0.00529292	0.00962218	WASH4P	16	ENSG00000108523	2782.71	0.212541	0.154794	1.37306	0.169734	0.313785	RNF167	17	ENSG00000118785	162.885	-0.193334	0.16383	-1.18009	0.237964	0.437694	SPP1	4
ENSG00000177283	366.209	0.644555	0.231151	2.78846	0.00529588	0.00962655	FZD8	10	ENSG00000237669	6.82146	-1.13658	0.827846	-1.37294	0.169772	0.313785		6	ENSG00000139344	21.7971	-0.433645	0.367448	-1.18015	0.237939	0.437694	AMDHD1	12
ENSG00000102054	5907.02	0.237769	0.085273	2.78832	0.00529815	0.00962863	RBBP7	X	ENSG00000064225	252.965	-0.245929	0.179152	-1.37274	0.169834	0.313788	ST3GAL6	3	ENSG00000154258	49.4916	0.376688	0.31924	1.17995	0.23802	0.437751	ABCA9	17
ENSG00000273274	322.273	-0.343954	0.123354	-2.78836	0.0052976	0.00962863	ZBTB8B	1	ENSG00000095203	1300.34	0.11242	0.0818951	1.37273	0.169835	0.313788	EPB41L4B	9	ENSG00000268041	8.13208	0.654205	0.554486	1.17984	0.238063	0.437785	ERFL	19
ENSG00000186205	1234.67	0.155935	0.0559444	2.78731	0.00531469	0.00965768	MTARC1	1	ENSG00000162650	324.782	0.141648	0.103231	1.37215	0.170017	0.314091	ATXN7L2	1	ENSG00000115446	688.396	0.0895628	0.0759177	1.17974	0.238105	0.437817	UNC50	2
ENSG00000101384	858.905	-0.574719	0.206203	-2.78715	0.00531745	0.00966169	JAG1	20	ENSG00000100034	1001.71	0.130503	0.0951213	1.37197	0.170073	0.314096	PPM1F	22	ENSG00000131831	28.917	0.345207	0.292718	1.17932	0.238273	0.438078	RAI2	X
ENSG00000114405	253.205	0.63853	0.229127	2.78679	0.00532328	0.00967126	CEP15	3	ENSG00000145103	104.725	0.295665	0.215504	1.37197	0.170072	0.314096	ILDR1	3	ENSG00000164104	9368.25	0.0930888	0.0789461	1.17914	0.238341	0.438157	HMGB2	4
ENSG00000213923	6156.39	0.260927	0.0936397	2.7865	0.00532814	0.00967805	CSNK1E	22	ENSG00000161328	10.6013	4.10178	2.98955	1.37204	0.170051	0.314096	LRRC56	11	ENSG00000115758	2734.42	-0.100119	0.0849252	-1.17891	0.238433	0.438188	ODC1	2
ENSG00000258529	13.9775	3.06838	1.10116	2.7865	0.00532814	0.00967805		11	ENSG00000143036	117.901	0.215174	0.15686	1.37176	0.170139	0.314183	SLC44A3	1	ENSG00000169981	127.234	-0.168208	0.14268	-1.17892	0.238431	0.438188	ZNF35	3
ENSG00000285713	9.66983	1.16283	0.417447	2.78559	0.00534309	0.00970418		4	ENSG00000175782	721.909	-0.137855	0.100514	-1.3715	0.170218	0.314263	SLC35E3	12	ENSG00000205572	41.8851	-0.572697	0.485774	-1.17894	0.238423	0.438188	SERF1B	5
ENSG00000019991	7.29407	-1.53988	0.552858	-2.7853	0.00534774	0.00971162	HGF	7	ENSG00000198171	1222.5	0.221744	0.161677	1.37153	0.170211	0.314263	DDRGK1	20	ENSG00000136040	171.03	-0.301448	0.255762	-1.17863	0.238547	0.438352	PLXNC1	12
ENSG00000181927	7.47879	-1.30656	0.469146	-2.78498	0.00535312	0.00972036	OR4P4	11	ENSG00000129636	604.5	-0.105102	0.07665	-1.3712	0.170313	0.314394	ITFG1	16	ENSG00000161677	38.1906	0.275454	0.233805	1.17813	0.238743	0.438666	JOSD2	19
ENSG00000158417	2534.29	-0.323035	0.115996	-2.78487	0.0053549	0.00972257	EIF5B	2	ENSG00000176406	557.084	-0.125603	0.0916033	-1.37116	0.170325	0.314394	RIMS2	8	ENSG00000136167	234.771	0.162042	0.137551	1.17805	0.238776	0.438681	LCP1	13
ENSG00000148459	419.042	0.364055	0.130735	2.78468	0.0053581	0.00972736	PDSS1	10	ENSG00000287725	77.4321	0.309728	0.225899	1.37109	0.170347	0.314402		11	ENSG00000111644	50.6377	0.348583	0.295972	1.17776	0.238894	0.438804	ACRBP	12
ENSG00000253326	107.292	-0.450537	0.161797	-2.78459	0.00535955	0.00972897		1	ENSG00000167985	818.354	0.163958	0.119606	1.37082	0.170431	0.314525	SDHAF2	11	ENSG00000124214	3787.61	-0.146271	0.12419	-1.1778	0.238878	0.438804	STAU1	20
ENSG00000204434	5.09555	1.74647	0.627222	2.78446	0.00536167	0.0097318	POTEKP	2	ENSG00000102763	915.775	-0.153193	0.111779	-1.37049	0.170534	0.314681	VWA8	13	ENSG00000240280	25.4353	0.571172	0.485423	1.17665	0.239336	0.439571	TCAM1P	17
ENSG00000023171	465.898	0.223793	0.0803861	2.78398	0.00536969	0.00974533	GRAMD1B	11	ENSG00000274512	446.067	0.268006	0.195644	1.36987	0.170728	0.315007	TBC1D3L	17	ENSG00000101203	24.4636	-0.68803	0.584828	-1.17647	0.239409	0.439658	COL20A1	20
ENSG00000115353	20.3401	-2.06	0.740033	-2.78366	0.00537486	0.00975266	TACR1	2	ENSG00000120963	1202.47	0.0970853	0.0708757	1.3698	0.17075	0.315015	ZNF706	8	ENSG00000141562	1754.23	0.119858	0.101895	1.17629	0.239478	0.439661	NARF	17
ENSG00000144843	127.059	-0.359866	0.129277	-2.78368	0.00537454	0.00975266	ADPRH	3	ENSG00000025708	41.205	0.495912	0.362053	1.36972	0.170774	0.315025	TYMP	22	ENSG00000153006	1568.82	0.196914	0.167399	1.17631	0.23947	0.439661	SREK1IP1	5
ENSG00000243423	16.8446	0.879811	0.316076	2.78355	0.00537681	0.00975517		17	ENSG00000251634	7.05712	-4.05128	2.95815	-1.36953	0.170832	0.3151	NAIPP4	5	ENSG00000172361	11.2198	-0.518537	0.44083	-1.17627	0.239486	0.439661	CFAP53	18
ENSG00000082701	1412.01	-0.177868	0.0639097	-2.78312	0.00538389	0.00976699	GSK3B	3	ENSG00000258830	14.7524	-0.90247	0.659012	-1.36943	0.170865	0.315128		12	ENSG00000127419	168.685	0.212072	0.180317	1.17611	0.239552	0.439689	TMEM175	4
ENSG00000137821	301.344	-0.263468	0.0946978	-2.7822	0.00539916	0.00979366	LRRC49	15	ENSG00000135314	287.805	0.134395	0.0981499	1.36928	0.170912	0.31518	KHDC1	6	ENSG00000167645	1349.99	-0.1336	0.113593	-1.17613	0.239544	0.439689	YIF1B	19
ENSG00000164746	8.72014	-1.83889	0.660974	-2.78209	0.00540102	0.00979601	C7orf57	7	ENSG00000124172	1662.69	0.245533	0.179391	1.3687	0.171093	0.315414	ATP5F1E	20	ENSG00000042317	271.157	0.138609	0.117875	1.1759	0.239635	0.439729	SPATA7	14
ENSG00000133110	20.5074	-1.15665	0.415796	-2.78177	0.00540627	0.0098045	POSTN	13	ENSG00000170540	5497.53	-0.207889	0.151881	-1.36876	0.171075	0.315414	ARL6IP1	16	ENSG00000101162	15.2278	0.491789	0.418236	1.17587	0.239649	0.439729	TUBB1	20
ENSG00000060237	4204.63	-0.256621	0.0922727	-2.78111	0.00541735	0.00982357	WNK1	12	ENSG00000285082	11.4342	-0.502773	0.367313	-1.36879	0.171066	0.315414		9	ENSG00000103245	451.372	0.115887	0.0985542	1.17587	0.239647	0.439729	CIAO3	16
ENSG00000104412	932.99	-0.211408	0.0760434	-2.78009	0.00543437	0.00985339	EMC2	8	ENSG00000266412	2273.5	-0.155747	0.113802	-1.36858	0.171131	0.315452	NCOA4	10	ENSG00000091164	2349.37	0.0715377	0.0608545	1.17555	0.239774	0.439841	TXNL1	18
ENSG00000151474	951.012	0.39653	0.142657	2.7796	0.00544261	0.0098673	FRMD4A	10	ENSG00000119844	656.96	-0.20048	0.146522	-1.36826	0.17123	0.315601	AFTPH	2	ENSG00000147536	1638.56	-0.151549	0.128921	-1.17552	0.239785	0.439841	GINS4	8
ENSG00000139372	2214.7	-0.236958	0.0852546	-2.77942	0.00544569	0.00987184	TDG	12	ENSG00000215114	933.636	-0.181645	0.132785	-1.36797	0.171322	0.315739	UBXN2B	8	ENSG00000225972	105.009	-0.294383	0.250406	-1.17562	0.239746	0.439841	MTND1P23	1
ENSG00000104957	469.443	-0.230079	0.0827817	-2.77934	0.00544687	0.00987295	YJU2B	19	ENSG00000181408	48.4156	-0.348455	0.254743	-1.36787	0.171353	0.315761	UTS2R	17	ENSG00000140374	1947.88	-0.13661	0.116234	-1.1753	0.239876	0.439962	ETFA	15
ENSG00000005812	402.348	-0.27379	0.0985156	-2.77916	0.00544998	0.00987755	FBXL3	13	ENSG00000126777	5495.6	-0.209138	0.152943	-1.36743	0.171491	0.315961	KTN1	14	ENSG00000167565	525.634	-0.120346	0.102411	-1.17513	0.239943	0.439992	SERTAD3	19
ENSG00000115602	19.784	-0.980859	0.353021	-2.77847	0.00546157	0.00989751	IL1RL1	2	ENSG00000142677	13.9473	0.738209	0.53986	1.36741	0.171497	0.315961	IL22RA1	1	ENSG00000284057	57.8675	-0.90596	0.770926	-1.17516	0.239931	0.439992		11
ENSG00000109171	791.713	-0.256776	0.0924634	-2.77705	0.00548539	0.00993965	SLAIN2	4	ENSG00000204130	380.359	-0.215468	0.157581	-1.36735	0.171515	0.315961	RUFY2	10	ENSG00000127530	100.136	0.499735	0.425328	1.17494	0.240019	0.440028	OR7C1	19
ENSG00000121486	872.114	-0.340419	0.122603	-2.7766	0.00549314	0.00995265	TRMT1L	1	ENSG00000064195	8.82887	-0.627388	0.459005	-1.36684	0.171674	0.316155	DLX3	17	ENSG00000137575	2737.3	0.083035	0.0706719	1.17494	0.24002	0.440028	SDCBP	8
ENSG00000102897	370.567	-0.323709	0.11665	-2.77505	0.00551936	0.00999909	LYRM1	16	ENSG00000120832	380.433	-0.158206	0.115742	-1.36689	0.171661	0.316155	MTERF2	12	ENSG00000198838	239.987	0.242036	0.206008	1.17489	0.240038	0.440028	RYR3	15
ENSG00000170390	26.4088	-1.11376	0.401417	-2.77458	0.00552731	0.0100125	DCLK2	4	ENSG00000157765	175.908	0.237638	0.173844	1.36696	0.171638	0.316155	SLC34A2	4	ENSG00000102882	812.297	-0.101833	0.0866819	-1.17479	0.240078	0.440054	MAPK3	16
ENSG00000251079	28.4088	-0.799712	0.288344	-2.77346	0.00554628	0.0100458	BMS1P2	10	ENSG00000135519	29.2567	0.412773	0.302004	1.36678	0.171695	0.31616	KCNH3	12	ENSG00000180440	35.6987	0.369823	0.314873	1.17451	0.240189	0.440212	SERTM1	13
ENSG00000151572	51.6017	0.450913	0.162637	2.77252	0.00556247	0.010074	ANO4	12	ENSG00000147687	956.127	0.102185	0.0747697	1.36666	0.171731	0.316192	TATDN1	8	ENSG00000127249	24.3962	1.03577	0.882185	1.1741	0.240355	0.440389	ATP13A4	3
ENSG00000221968	1087.93	0.373347	0.134669	2.77232	0.00556577	0.0100789	FADS3	11	ENSG00000185019	226.258	0.138462	0.101343	1.36627	0.171856	0.316389	UBOX5	20	ENSG00000146085	750.666	-0.0929284	0.0791477	-1.17411	0.24035	0.440389	MMUT	6
ENSG00000173905	1401.59	0.225595	0.0813781	2.77219	0.00556806	0.010082	GOLIM4	3	ENSG00000254788	6.1635	1.0259	0.750971	1.3661	0.171907	0.316451	CKLF-CMTM1	16	ENSG00000152291	1971.92	-0.156504	0.133298	-1.17409	0.240361	0.440389	TGOLN2	2
ENSG00000146955	72.9872	-0.48536	0.17517	-2.77079	0.00559197	0.0101243	RAB19	7	ENSG00000167244	66.416	-0.499826	0.365919	-1.36595	0.171956	0.316508	IGF2	11	ENSG00000183495	3569.85	0.0978848	0.0833761	1.17401	0.240389	0.440394	EP400	12
ENSG00000205922	14.4837	-0.938046	0.338566	-2.77064	0.00559456	0.0101279	ONECUT3	19	ENSG00000275591	153.475	0.207128	0.151662	1.36572	0.172026	0.316603	XKR5	8	ENSG00000103067	1439.15	0.0986207	0.0840111	1.1739	0.240435	0.440431	ESRP2	16
ENSG00000126259	207.838	0.264495	0.095475	2.77031	0.00560029	0.0101358	KIRREL2	19	ENSG00000134056	469.595	0.131761	0.0964959	1.36546	0.172109	0.316693	KGD4	5	ENSG00000158717	684.909	0.112479	0.0958416	1.17359	0.24056	0.440582	RNF166	16
ENSG00000139220	27.2318	0.739434	0.266916	2.77029	0.00560068	0.0101358	PPFIA2	12	ENSG00000279170	288.316	-0.150146	0.109961	-1.36545	0.172111	0.316693	TSTD3	6	ENSG00000179564	19.7207	-0.378354	0.322395	-1.17357	0.240567	0.440582	LSMEM2	3
ENSG00000204406	318.037	-0.324428	0.117109	-2.77031	0.00560024	0.0101358	MBD5	2	ENSG00000102195	36.7244	-0.324377	0.237599	-1.36523	0.172182	0.316791	GPR50	X	ENSG00000164654	1175.61	-0.140878	0.120056	-1.17344	0.240618	0.440629	MIOS	7
ENSG00000198865	377.597	-1.87892	0.678284	-2.77011	0.00560373	0.0101403	CCDC152	5	ENSG00000146243	487.419	-0.119315	0.0874103	-1.36499	0.172255	0.316859	IRAK1BP1	6	ENSG00000117228	10.5496	-0.716254	0.610623	-1.17299	0.2408	0.440916	GBP1	1
ENSG00000101911	1311.36	0.402617	0.145355	2.7699	0.00560739	0.0101458	PRPS2	X	ENSG00000196199	1777.81	-0.183837	0.134675	-1.36504	0.17224	0.316859	MPHOSPH8	13	ENSG00000126217	731.708	0.116115	0.0990183	1.17266	0.240931	0.44111	MCF2L	13
ENSG00000232186	5.11974	-1.76377	0.636805	-2.76972	0.00561053	0.0101504	TERF1P7	X	ENSG00000011422	356.752	0.141847	0.103962	1.36442	0.172436	0.317159	PLAUR	19	ENSG00000180957	2327.66	-0.16466	0.140454	-1.17234	0.24106	0.441287	PITPNB	22
ENSG00000225447	8.27105	-2.13876	0.772301	-2.76933	0.00561709	0.0101612	RPS15AP10	1	ENSG00000172554	236.639	0.224292	0.164409	1.36423	0.172494	0.317232	SNTG2	2	ENSG00000235974	9.40077	0.582051	0.496505	1.1723	0.241078	0.441287	VN2R19P	19
ENSG00000134668	56.671	-0.81939	0.295907	-2.76908	0.00562151	0.0101682	SPOCD1	1	ENSG00000167617	79.2591	0.732507	0.536982	1.36412	0.172531	0.317233	CDC42EP5	19	ENSG00000107175	620.888	0.100452	0.0857173	1.17189	0.241239	0.441536	CREB3	9
ENSG00000127022	3889.74	0.998956	0.360801	2.76872	0.00562772	0.0101783	CANX	5	ENSG00000175600	124.177	0.192321	0.140985	1.36413	0.172526	0.317233	SUGCT	7	ENSG00000118160	168.626	0.186127	0.158871	1.17156	0.241374	0.441735	SLC8A2	19
ENSG00000214013	237.661	-0.283752	0.102535	-2.76738	0.00565087	0.0102191	GANC	15	ENSG00000143013	2947.84	0.0691971	0.0507298	1.36403	0.172557	0.317249	LMO4	1	ENSG00000136816	551.99	-0.108488	0.092634	-1.17115	0.241539	0.441946	TOR1B	9
ENSG00000168301	375.978	-0.334608	0.120947	-2.76657	0.00566486	0.0102434	KCTD6	3	ENSG00000163596	194.385	-0.193846	0.142158	-1.3636	0.172693	0.317465	ICA1L	2	ENSG00000155393	852.943	-0.103533	0.0883985	-1.17121	0.241516	0.441946	HEATR3	16
ENSG00000177144	73.7094	-0.909761	0.328875	-2.76628	0.00566998	0.0102515	NUDT4B	1	ENSG00000145592	15265.9	0.202805	0.148736	1.36352	0.172717	0.317477	RPL37	5	ENSG00000139629	347.043	-0.178523	0.152545	-1.17029	0.241883	0.442528	GALNT6	12
ENSG00000110442	400.651	0.260824	0.0943097	2.76561	0.00568161	0.0102715	COMMD9	11	ENSG00000103067	1427.34	0.11199	0.0821582	1.3631	0.172852	0.317625	ESRP2	16	ENSG00000088876	169.198	-0.233753	0.199763	-1.17015	0.241941	0.44256	ZNF343	20
ENSG00000117400	22.2902	-0.796085	0.287936	-2.7648	0.00569574	0.010296	MPL	1	ENSG00000149927	351.049	0.326217	0.239316	1.36312	0.172843	0.317625	DOC2A	16	ENSG00000205643	288.625	0.147503	0.126064	1.17006	0.241976	0.44256	CDPF1	22
ENSG00000157399	79.1275	-0.648569	0.234603	-2.76454	0.00570029	0.0103031	ARSL	X	ENSG00000272779	332.56	0.179976	0.132026	1.36319	0.172823	0.317625	BMS1P20	22	ENSG00000267001	45.394	-0.374141	0.319761	-1.17006	0.241975	0.44256		19
ENSG00000124260	6.37547	-1.73127	0.626331	-2.76414	0.00570722	0.0103146	MAGEA10	X	ENSG00000129988	12.568	0.511768	0.375556	1.3627	0.172978	0.317823	LBP	20	ENSG00000100412	2211.78	0.132194	0.113044	1.1694	0.242243	0.442909	ACO2	22
ENSG00000043143	1122.36	0.550352	0.199167	2.76326	0.0057227	0.0103414	JADE2	5	ENSG00000010319	137.697	0.181165	0.132969	1.36246	0.173052	0.317875	SEMA3G	3	ENSG00000188162	85.1823	0.456765	0.390587	1.16943	0.24223	0.442909	OTOG	11
ENSG00000275004	246.796	-0.783949	0.283779	-2.76253	0.00573557	0.0103636	ZNF280B	22	ENSG00000119414	1798.58	-0.176951	0.129878	-1.36244	0.173058	0.317875	PPP6C	9	ENSG00000205339	10124.9	-0.136693	0.116884	-1.16948	0.242211	0.442909	IPO7	11
ENSG00000071537	858.516	-0.249288	0.0902475	-2.76227	0.00574002	0.0103706	SEL1L	14	ENSG00000196433	67.626	0.347995	0.255421	1.36244	0.173061	0.317875	ASMT	X	ENSG00000177873	154.046	0.195484	0.167178	1.16932	0.242277	0.442924	ZNF619	3
ENSG00000145861	41.0413	0.618291	0.223848	2.7621	0.00574311	0.0103751	C1QTNF2	5	ENSG00000198963	239.214	-0.273956	0.201112	-1.3622	0.173134	0.317976	RORB	9	ENSG00000162946	95.2812	-0.301107	0.257622	-1.1688	0.242486	0.443261	DISC1	1
ENSG00000171159	946.811	0.258604	0.0936365	2.76179	0.00574859	0.0103839	BBLN	9	ENSG00000126267	2860.55	0.171972	0.126261	1.36204	0.173186	0.318021	COX6B1	19	ENSG00000124217	433.233	-0.100573	0.0860885	-1.16825	0.242706	0.44355	MOCS3	20
ENSG00000237765	498.117	-0.221117	0.0800687	-2.76159	0.00575212	0.0103892	FAM200B	4	ENSG00000134291	806.386	-0.156528	0.114929	-1.36195	0.173213	0.318021	TMEM106C	12	ENSG00000143162	865.316	0.0844192	0.0722589	1.16829	0.242691	0.44355	CREG1	1
ENSG00000062282	134.297	-0.674879	0.244389	-2.76149	0.00575382	0.0103912	DGAT2	11	ENSG00000138180	584.56	-0.147282	0.108137	-1.36199	0.1732	0.318021	CEP55	10	ENSG00000171124	111.885	0.340879	0.291795	1.16821	0.24272	0.44355	FUT3	19
ENSG00000180245	5.14129	-1.58317	0.573314	-2.76143	0.00575484	0.0103919	RRH	4	ENSG00000204711	155.001	0.31562	0.231751	1.36189	0.173232	0.318024	CFAP95	9	ENSG00000078081	19.5382	-0.442396	0.378794	-1.16791	0.242844	0.443683	LAMP3	3
ENSG00000068697	7581.59	0.368708	0.133525	2.76134	0.00575643	0.0103937	LAPTM4A	2	ENSG00000103546	12.3592	0.563201	0.413563	1.36183	0.173253	0.318029	SLC6A2	16	ENSG00000185252	1373.13	0.169578	0.145195	1.16793	0.242834	0.443683	ZNF74	22
ENSG00000016402	102.595	-0.500034	0.1811	-2.7611	0.00576074	0.0104004	IL20RA	6	ENSG00000164535	733.879	0.109102	0.0801508	1.36121	0.173447	0.318351	DAGLB	7	ENSG00000074800	47687.4	0.138366	0.118514	1.16751	0.243006	0.443932	ENO1	1
ENSG00000174013	756.969	-0.239931	0.0868991	-2.76103	0.00576191	0.0104014	FBXO45	3	ENSG00000164171	288.014	-0.233925	0.171878	-1.36099	0.173517	0.318447	ITGA2	5	ENSG00000151366	2217.07	-0.100461	0.0860606	-1.16733	0.243076	0.443968	NDUFC2	11
ENSG00000102606	1649.04	0.172796	0.0626068	2.76001	0.0057799	0.0104328	ARHGEF7	13	ENSG00000158158	386.813	-0.160863	0.118201	-1.36093	0.173535	0.318447	CNNM4	2	ENSG00000197016	422.212	-0.153252	0.131278	-1.16739	0.243054	0.443968	ZNF470	19
ENSG00000249115	880.1	0.151066	0.0547381	2.75979	0.00578388	0.0104389	HAUS5	19	ENSG00000226636	18.0223	-0.591305	0.434511	-1.36085	0.17356	0.31846		7	ENSG00000173898	1676.63	0.141755	0.121458	1.16712	0.243163	0.444079	SPTBN2	11
ENSG00000228141	4.99784	-1.69609	0.614626	-2.75955	0.00578813	0.0104455		15	ENSG00000118579	3332.97	-0.16045	0.117919	-1.36069	0.173613	0.318523	MED28	4	ENSG00000110852	52.443	0.541785	0.464331	1.16681	0.243289	0.444216	CLEC2B	12
ENSG00000284505	10.4246	2.22584	0.806784	2.7589	0.00579954	0.010465	LYNX1-SLURP2	8	ENSG00000258643	108.987	-0.379897	0.27923	-1.36052	0.173666	0.318588	BCL2L2-PABPN1	14	ENSG00000167202	781.659	0.146613	0.125652	1.16682	0.243282	0.444216	TBC1D2B	15
ENSG00000161281	11.1073	1.52368	0.552298	2.75879	0.00580158	0.0104676	COX7A1	19	ENSG00000122477	36.5647	-0.546652	0.40184	-1.36037	0.173712	0.318606	LRRC39	1	ENSG00000049283	104.598	0.299721	0.256927	1.16656	0.243388	0.444352	EPN3	17
ENSG00000171813	443.166	0.504714	0.182992	2.75812	0.00581357	0.0104881	PWWP2B	10	ENSG00000284648	7.98713	-0.748431	0.550166	-1.36037	0.173712	0.318606		4	ENSG00000123131	2250.26	0.100511	0.0861757	1.16635	0.243473	0.444461	PRDX4	X
ENSG00000070366	1076.83	0.19998	0.0725127	2.75787	0.00581799	0.010495	SMG6	17	ENSG00000144802	430.568	-0.285412	0.209858	-1.36003	0.173821	0.318761	NFKBIZ	3	ENSG00000184564	10.403	-0.557846	0.478339	-1.16622	0.243527	0.444513	SLITRK6	13
ENSG00000160058	1171.62	0.311324	0.112923	2.75695	0.00583426	0.0105232	BSDC1	1	ENSG00000168952	364.289	0.120239	0.0884118	1.35999	0.173833	0.318761	STXBP6	14	ENSG00000082556	20.1529	0.625557	0.536534	1.16592	0.243646	0.444613	OPRK1	8
ENSG00000138798	110.275	-0.539674	0.195756	-2.75688	0.00583562	0.0105246	EGF	4	ENSG00000164970	370.132	0.140798	0.103557	1.35962	0.173951	0.318943	FAM219A	9	ENSG00000122644	851.291	-0.130562	0.11198	-1.16594	0.243638	0.444613	ARL4A	7
ENSG00000122176	6.33065	-1.28842	0.467533	-2.75577	0.00585534	0.0105591	FMOD	1	ENSG00000128294	1634.13	0.136802	0.100624	1.35954	0.173976	0.318956	TPST2	22	ENSG00000143442	3126.47	-0.153875	0.131981	-1.16589	0.243658	0.444613	POGZ	1
ENSG00000131668	42.9276	0.934286	0.339122	2.75502	0.00586891	0.0105824	BARX1	9	ENSG00000136868	1771.24	-0.175033	0.128754	-1.35944	0.174008	0.318982	SLC31A1	9	ENSG00000141232	916.068	0.0966939	0.0829434	1.16578	0.243703	0.444647	TOB1	17
ENSG00000173338	9.74218	-1.08264	0.393008	-2.75476	0.00587349	0.0105896	KCNK7	11	ENSG00000285077	189.273	-0.322079	0.236937	-1.35935	0.174036	0.319	ARHGAP11B	15	ENSG00000116809	480.027	0.129611	0.11119	1.16567	0.243746	0.44468	ZBTB17	1
ENSG00000119723	167.022	-0.315913	0.11475	-2.75305	0.00590437	0.0106441	COQ6	14	ENSG00000135362	161.928	0.288531	0.212285	1.35917	0.174093	0.319042	PRR5L	11	ENSG00000251050	22.9529	0.453293	0.388945	1.16544	0.243841	0.444806	RBX1P2	5
ENSG00000173599	604.03	0.331827	0.120535	2.75295	0.0059061	0.0106461	PC	11	ENSG00000206384	5.78402	-0.980032	0.721056	-1.35916	0.174096	0.319042	COL6A6	3	ENSG00000112195	11.8609	-0.485276	0.416631	-1.16476	0.244115	0.445116	TREML2	6
ENSG00000163833	9.67707	-1.05447	0.383062	-2.75275	0.00590971	0.0106515	FBXO40	3	ENSG00000035141	3409.47	-0.0686322	0.0505014	-1.35902	0.174142	0.319093	FAM136A	2	ENSG00000133740	1363.11	-0.159897	0.137286	-1.16471	0.244138	0.445116	E2F5	8
ENSG00000140950	619.189	0.2331	0.0846934	2.75228	0.00591825	0.0106658	MEAK7	16	ENSG00000172551	9.22667	-0.680522	0.500809	-1.35885	0.174196	0.319159	MUCL1	12	ENSG00000163431	88.9435	-0.208509	0.179019	-1.16474	0.244126	0.445116	LMOD1	1
ENSG00000086598	6912.07	0.454995	0.165342	2.75183	0.00592626	0.0106791	TMED2	12	ENSG00000170006	94.7073	-0.21335	0.157023	-1.35872	0.174234	0.319197	TMEM154	4	ENSG00000178202	899.584	-0.122041	0.104761	-1.16495	0.244041	0.445116	POGLUT3	11
ENSG00000158315	35.9515	-1.24361	0.452049	-2.75104	0.00594067	0.010704	RHBDL2	1	ENSG00000100490	227.112	-0.217557	0.160154	-1.35843	0.174329	0.319313	CDKL1	14	ENSG00000198216	84.2748	-0.346859	0.297793	-1.16477	0.244113	0.445116	CACNA1E	1
ENSG00000062650	2194.46	-0.199155	0.0723954	-2.75094	0.00594248	0.010706	WAPL	10	ENSG00000177025	18.3758	-0.458575	0.337583	-1.35841	0.174334	0.319313	C19orf18	19	ENSG00000166573	43.3312	0.649311	0.557548	1.16458	0.244188	0.44513	GALR1	18
ENSG00000196440	750.226	-0.240225	0.0873257	-2.75091	0.00594302	0.010706	ARMCX4	X	ENSG00000164330	17.9894	-0.684274	0.50384	-1.35812	0.174426	0.319448	EBF1	5	ENSG00000205358	519.604	0.522975	0.449074	1.16456	0.244196	0.44513	MT1H	16
ENSG00000197965	2211.08	0.235406	0.0855891	2.75042	0.00595184	0.0107208	MPZL1	1	ENSG00000123427	137.129	0.188599	0.138887	1.35793	0.174486	0.319458	EEF1AKMT3	12	ENSG00000186364	90.7222	-0.258857	0.222308	-1.16441	0.244259	0.445198	NUDT17	1
ENSG00000166869	152.257	-0.439372	0.159772	-2.75	0.00595953	0.0107335	CHP2	16	ENSG00000139239	15.3591	0.47759	0.351688	1.35799	0.174465	0.319458	RPL14P1	12	ENSG00000120262	18.4662	-0.382205	0.328304	-1.16418	0.244351	0.445318	CCDC170	6
ENSG00000119688	1484.89	-0.144359	0.0524972	-2.74984	0.00596239	0.0107375	ABCD4	14	ENSG00000189366	57.5138	0.28156	0.207344	1.35794	0.174483	0.319458	ALG1L1P	3	ENSG00000068137	575.276	0.134888	0.115899	1.16385	0.244486	0.445499	PLEKHH3	17
ENSG00000160685	831.571	0.453497	0.164926	2.7497	0.0059649	0.0107409	ZBTB7B	1	ENSG00000274386	56.6018	-0.300668	0.221468	-1.35761	0.174587	0.31961	TMEM269	1	ENSG00000163435	269.305	0.35387	0.304061	1.16381	0.244501	0.445499	ELF3	1
ENSG00000175806	6.4901	-1.49396	0.543367	-2.74945	0.00596958	0.0107482	MSRA	8	ENSG00000139083	587.184	-0.290266	0.213835	-1.35743	0.174645	0.319682	ETV6	12	ENSG00000177201	18.907	0.428718	0.368402	1.16372	0.244536	0.445517	OR2T12	1
ENSG00000154188	75.7273	1.17671	0.428035	2.74909	0.00597607	0.0107588	ANGPT1	8	ENSG00000253183	8.88615	0.765734	0.564264	1.35705	0.174766	0.31987		7	ENSG00000253251	94.4292	0.211296	0.181587	1.16361	0.244584	0.445557	SHLD3	5
ENSG00000120549	554.969	-0.393566	0.143184	-2.74867	0.00598384	0.0107717	KIAA1217	10	ENSG00000214694	40.0348	0.358235	0.264009	1.3569	0.174812	0.319921	ARHGEF33	2	ENSG00000122674	1582.05	-0.25797	0.221735	-1.16341	0.244661	0.445652	CCZ1	7
ENSG00000182718	3246.38	0.939893	0.341987	2.74833	0.00598996	0.0107816	ANXA2	15	ENSG00000106701	281.546	-0.295042	0.217517	-1.35641	0.174969	0.320042	FSD1L	9	ENSG00000117751	1503.35	-0.0905204	0.0778397	-1.16291	0.244866	0.445933	PPP1R8	1
ENSG00000149380	7.27226	-1.23925	0.450997	-2.74779	0.00599986	0.0107983	P4HA3	11	ENSG00000135018	4370.68	-0.108753	0.0801764	-1.35642	0.174965	0.320042	UBQLN1	9	ENSG00000160293	1450.19	-0.0683569	0.0587779	-1.16297	0.244842	0.445933	VAV2	9
ENSG00000023445	9.86723	-1.62521	0.591781	-2.7463	0.00602716	0.0108463	BIRC3	11	ENSG00000149970	591.71	0.223145	0.164503	1.35648	0.174947	0.320042	CNKSR2	X	ENSG00000108830	3318.16	-0.104596	0.089975	-1.1625	0.245034	0.446146	RND2	17
ENSG00000128253	11.8186	-1.17948	0.429492	-2.74621	0.00602873	0.0108479	RFPL2	22	ENSG00000198010	56.9539	-0.462063	0.340628	-1.3565	0.174939	0.320042	DLGAP2	8	ENSG00000221970	18.1299	-0.416171	0.357991	-1.16252	0.245025	0.446146	OR2A1	7
ENSG00000001460	343.435	-0.367353	0.133775	-2.74606	0.00603155	0.0108519	STPG1	1	ENSG00000255459	27.5604	0.402357	0.296606	1.35654	0.174929	0.320042		8	ENSG00000100068	108.45	0.252599	0.217423	1.16178	0.245324	0.446609	LRP5L	22
ENSG00000122481	280.396	-0.413407	0.150572	-2.74557	0.00604061	0.010866	RWDD3	1	ENSG00000184903	197.02	0.203893	0.150325	1.35635	0.174989	0.320044	IMMP2L	7	ENSG00000166173	610.411	-0.137435	0.118301	-1.16174	0.24534	0.446609	LARP6	15
ENSG00000291313	52.4741	1.07822	0.392714	2.74557	0.00604066	0.010866		14	ENSG00000163812	1581.89	0.0984817	0.0726122	1.35627	0.175014	0.320057	ZDHHC3	3	ENSG00000143924	4398.36	-0.0786819	0.0677414	-1.1615	0.245437	0.446693	EML4	2
ENSG00000181544	233.855	-0.390539	0.142257	-2.7453	0.00604548	0.0108736	FANCB	X	ENSG00000254595	16.0057	-0.545579	0.402291	-1.35618	0.175042	0.320076		11	ENSG00000166747	2152.03	-0.114501	0.0985754	-1.16156	0.245414	0.446693	AP1G1	16
ENSG00000164171	231.135	-0.492145	0.179279	-2.74513	0.00604867	0.0108782	ITGA2	5	ENSG00000198452	9.94235	-0.650728	0.479932	-1.35588	0.175138	0.320218	OR14L1	1	ENSG00000160117	401.394	-0.142941	0.123105	-1.16113	0.24559	0.446894	ANKLE1	19
ENSG00000188859	106.128	0.614846	0.224014	2.74467	0.00605716	0.0108923	FAM78B	1	ENSG00000120327	122.806	-0.202716	0.149531	-1.35568	0.1752	0.320274	PCDHB14	5	ENSG00000244119	335.273	-0.152766	0.131569	-1.16111	0.245599	0.446894	PDCL3P4	3
ENSG00000113360	2733.55	0.239614	0.0873079	2.74447	0.0060608	0.0108977	DROSHA	5	ENSG00000174501	160.615	0.300311	0.221523	1.35567	0.175206	0.320274	ANKRD36C	2	ENSG00000133835	8627.82	0.140149	0.120722	1.16092	0.245674	0.446984	HSD17B4	5
ENSG00000163637	218.504	-0.309783	0.112879	-2.74439	0.00606238	0.0108994	PRICKLE2	3	ENSG00000138035	1719.52	-0.127142	0.0938127	-1.35527	0.175331	0.320439	PNPT1	2	ENSG00000102221	878.301	-0.0908176	0.0782709	-1.1603	0.245927	0.447399	JADE3	X
ENSG00000174326	23.4825	-0.836985	0.305072	-2.74357	0.00607759	0.0109256	SLC16A11	17	ENSG00000259315	46.762	0.342155	0.252463	1.35527	0.175332	0.320439	ACTG1P17	15	ENSG00000284308	96.0077	0.2063	0.177818	1.16017	0.245978	0.447444	C2orf81	2
ENSG00000127990	507.941	-0.228201	0.0831928	-2.74304	0.00608734	0.0109409	SGCE	7	ENSG00000006025	207.731	0.206432	0.152329	1.35517	0.175363	0.320453	OSBPL7	17	ENSG00000083457	469.81	-0.113218	0.0976091	-1.15991	0.246086	0.447594	ITGAE	17
ENSG00000167191	3004.06	0.195414	0.0712395	2.74306	0.00608695	0.0109409	GPRC5B	16	ENSG00000250942	5.16313	1.0457	0.771663	1.35513	0.175376	0.320453	ENPP7P11	4	ENSG00000136854	1340.19	-0.107714	0.0929115	-1.15932	0.246327	0.447986	STXBP1	9
ENSG00000198797	36.0159	1.4406	0.525204	2.74293	0.00608937	0.0109434	BRINP2	1	ENSG00000163029	3258.66	-0.226259	0.167017	-1.3547	0.175513	0.32067	SMC6	2	ENSG00000198825	3995.26	0.563347	0.48601	1.15913	0.246405	0.448082	INPP5F	10
ENSG00000261594	15.5808	0.800822	0.292013	2.74242	0.00609886	0.0109593	TPBGL	11	ENSG00000100014	1962.57	-0.149298	0.110225	-1.35449	0.175581	0.32076	SPECC1L	22	ENSG00000156603	352.48	0.130151	0.112348	1.15846	0.246676	0.44848	MED19	11
ENSG00000134061	7.84384	-1.36934	0.499443	-2.74174	0.0061115	0.0109809	CD180	5	ENSG00000136925	1067.14	-0.100635	0.0743087	-1.35428	0.175647	0.320813	TSTD2	9	ENSG00000204568	1379.23	-0.0846034	0.0730275	-1.15851	0.246654	0.44848	MRPS18B	6
ENSG00000132718	564.836	0.555032	0.202449	2.74159	0.00611417	0.0109845	SYT11	1	ENSG00000235447	6.75171	0.756608	0.558665	1.35432	0.175636	0.320813	TRAPPC13P1	X	ENSG00000008283	751.703	-0.172037	0.148522	-1.15832	0.246733	0.448493	CYB561	17
ENSG00000166321	139.034	-0.3547	0.129384	-2.74146	0.00611669	0.0109879	NUDT13	10	ENSG00000159199	1357.42	0.0977562	0.0722063	1.35385	0.175785	0.321034	ATP5MC1	17	ENSG00000128739	23612.3	-0.0758754	0.0655048	-1.15832	0.246734	0.448493	SNRPN	15
ENSG00000100985	227.853	0.721243	0.263118	2.74114	0.00612263	0.0109974	MMP9	20	ENSG00000069812	17.166	0.622033	0.459623	1.35335	0.175943	0.321222	HES2	1	ENSG00000123297	1113.92	-0.127717	0.110287	-1.15804	0.246849	0.448561	TSFM	12
ENSG00000122042	885.955	-0.194932	0.0711153	-2.74107	0.00612401	0.0109988	UBL3	13	ENSG00000130348	970.996	-0.155027	0.114544	-1.35344	0.175917	0.321222	QRSL1	6	ENSG00000127311	91.189	-0.193898	0.167434	-1.15806	0.246842	0.448561	HELB	12
ENSG00000010030	25.7308	-0.998896	0.364537	-2.74018	0.00614056	0.0110262	ETV7	6	ENSG00000136731	2218.91	-0.218787	0.161663	-1.35335	0.175943	0.321222	UGGT1	2	ENSG00000161267	409.847	0.156812	0.135403	1.15812	0.246816	0.448561	BDH1	3
ENSG00000122694	301.937	0.275572	0.100566	2.74021	0.00614008	0.0110262	GLIPR2	9	ENSG00000107938	1060.15	-0.110222	0.0814515	-1.35323	0.175983	0.321261	EDRF1	10	ENSG00000011465	31.1422	0.562207	0.485546	1.15789	0.246911	0.448628	DCN	12
ENSG00000156076	111.489	0.979811	0.357644	2.73963	0.00615093	0.0110437	WIF1	12	ENSG00000011007	1550.29	-0.119807	0.0885413	-1.35312	0.176018	0.321266	ELOA	1	ENSG00000153147	8248.33	-0.110166	0.0951608	-1.15768	0.246993	0.448637	SMARCA5	4
ENSG00000142188	140.433	-0.681438	0.248836	-2.7385	0.00617199	0.0110803	TMEM50B	21	ENSG00000229020	7.24034	0.635174	0.46942	1.3531	0.176022	0.321266	AKR7A2P1	1	ENSG00000253159	36.2254	-0.405094	0.349912	-1.1577	0.246985	0.448637	PCDHGA12	5
ENSG00000125246	351.203	-0.57157	0.208737	-2.73823	0.00617704	0.0110883	CLYBL	13	ENSG00000135655	854.357	-0.199347	0.14739	-1.35252	0.17621	0.321541	USP15	12	ENSG00000269343	1400.62	-0.128923	0.11136	-1.15771	0.246981	0.448637	ZNF587B	19
ENSG00000229259	5.84866	-1.33396	0.487377	-2.73702	0.00619981	0.011128	LRRC37A12P	1	ENSG00000198755	22567.9	0.24196	0.178891	1.35256	0.176198	0.321541	RPL10A	6	ENSG00000067248	1406.44	-0.109334	0.0944656	-1.1574	0.247109	0.448801	DHX29	5
ENSG00000106638	754.376	0.322303	0.117789	2.73627	0.00621396	0.0111522	TBL2	7	ENSG00000284673	6.44725	0.83612	0.61835	1.35218	0.176318	0.321705		12	ENSG00000264176	10.9797	-0.577851	0.499406	-1.15708	0.247241	0.448995	MAGOH2P	17
ENSG00000138101	927.566	0.28275	0.10334	2.73612	0.00621691	0.011155	DTNB	2	ENSG00000132842	1827.09	-0.223014	0.164949	-1.35201	0.176371	0.321753	AP3B1	5	ENSG00000143768	352.282	0.60704	0.524681	1.15697	0.247285	0.449027	LEFTY2	1
ENSG00000161940	345.93	0.520373	0.190186	2.73613	0.00621663	0.011155	BCL6B	17	ENSG00000153107	3564.75	-0.123381	0.091259	-1.35198	0.176381	0.321753	ANAPC1	2	ENSG00000100926	313.931	0.097359	0.0841805	1.15655	0.247456	0.449291	TM9SF1	14
ENSG00000274049	13.5284	1.8321	0.669605	2.73609	0.00621746	0.011155	INO80B-WBP1	2	ENSG00000141854	23.1044	0.63065	0.466551	1.35173	0.176462	0.321868	MISP3	19	ENSG00000055955	46.6917	0.459792	0.397606	1.1564	0.247518	0.449311	ITIH4	3
ENSG00000175592	195.889	1.01988	0.372784	2.73584	0.00622216	0.0111623	FOSL1	11	ENSG00000268949	22.8547	-0.421392	0.311797	-1.35149	0.176538	0.321973	MRPS17P1	1	ENSG00000086544	354.176	0.112948	0.0976718	1.1564	0.247518	0.449311	ITPKC	19
ENSG00000173846	186.665	0.531688	0.194355	2.73565	0.00622563	0.0111673	PLK3	1	ENSG00000250366	1968.34	0.146063	0.108091	1.3513	0.176601	0.322054	TUNAR	14	ENSG00000128595	6276.09	-0.198649	0.171857	-1.1559	0.247723	0.449636	CALU	7
ENSG00000221821	73.4044	0.463535	0.169457	2.73541	0.00623018	0.0111736	C6orf226	6	ENSG00000133874	484.914	0.111797	0.0827572	1.35091	0.176725	0.322248	RNF122	8	ENSG00000166788	1225.68	0.0608566	0.0526524	1.15582	0.247756	0.44965	SAAL1	11
ENSG00000263505	7.37287	-1.26467	0.462336	-2.7354	0.00623041	0.0111736	SLC25A3P3	18	ENSG00000002834	6127.74	0.127517	0.0943994	1.35082	0.176753	0.322264	LASP1	17	ENSG00000130734	575.797	0.126067	0.109089	1.15563	0.247835	0.449745	ATG4D	19
ENSG00000111727	52.4889	-0.538742	0.19696	-2.73529	0.00623251	0.0111762	HCFC2	12	ENSG00000169567	3912.74	0.192192	0.142302	1.3506	0.176824	0.322361	HINT1	5	ENSG00000139278	55.7259	-0.463084	0.400746	-1.15556	0.247863	0.44975	GLIPR1	12
ENSG00000022976	557.822	-0.223302	0.0816441	-2.73506	0.00623685	0.0111817	ZNF839	14	ENSG00000065911	11396.8	0.124462	0.0921791	1.35021	0.176947	0.322495	MTHFD2	2	ENSG00000157933	1778.4	0.11873	0.102754	1.15548	0.247894	0.449761	SKI	1
ENSG00000141867	3041.65	0.189102	0.06914	2.73506	0.00623683	0.0111817	BRD4	19	ENSG00000146112	376.188	0.159494	0.118126	1.3502	0.176953	0.322495	PPP1R18	6	ENSG00000142230	6326.06	-0.134994	0.116848	-1.15529	0.24797	0.449852	SAE1	19
ENSG00000132881	54.6398	0.635282	0.232294	2.73481	0.00624155	0.0111883	CPLANE2	1	ENSG00000183655	613.461	0.193742	0.143485	1.35026	0.176933	0.322495	KLHL25	15	ENSG00000005108	60.0754	0.364709	0.315807	1.15485	0.248153	0.449917	THSD7A	7
ENSG00000258375	4.77961	-1.85014	0.676518	-2.7348	0.00624186	0.0111883		12	ENSG00000132155	3321.16	-0.119772	0.0887111	-1.35014	0.176971	0.322495	RAF1	3	ENSG00000104147	718.275	0.127064	0.110035	1.15476	0.248187	0.449917	OIP5	15
ENSG00000068024	500.523	0.284561	0.10413	2.73275	0.00628074	0.0112569	HDAC4	2	ENSG00000157613	373.733	0.243059	0.180033	1.35008	0.176991	0.322497	CREB3L1	11	ENSG00000162241	43.9701	0.418356	0.362238	1.15492	0.248122	0.449917	SLC25A45	11
ENSG00000205213	1860.37	-0.175974	0.0644154	-2.73186	0.0062977	0.0112861	LGR4	11	ENSG00000116133	10513.8	-0.260497	0.192981	-1.34986	0.177062	0.322593	DHCR24	1	ENSG00000164465	334.359	0.164014	0.142029	1.15479	0.248175	0.449917	DCBLD1	6
ENSG00000171132	36.8704	-0.575278	0.210594	-2.73169	0.00630101	0.0112908	PRKCE	2	ENSG00000077935	17.649	-0.507633	0.376136	-1.3496	0.177144	0.32271	SMC1B	22	ENSG00000171552	2041.41	-0.145603	0.126057	-1.15506	0.248065	0.449917	BCL2L1	20
ENSG00000172350	69.4745	0.413074	0.151227	2.73149	0.0063049	0.0112966	ABCG4	11	ENSG00000105127	1471.12	0.133266	0.0987988	1.34887	0.177379	0.323105	AKAP8	19	ENSG00000175768	2181.83	0.0869952	0.0753328	1.15481	0.248168	0.449917	TOMM5	9
ENSG00000263155	28.7116	0.640825	0.234736	2.72998	0.00633387	0.0113474	MYZAP	15	ENSG00000111816	221.245	-0.296521	0.219846	-1.34877	0.177411	0.323129	FRK	6	ENSG00000188133	35.4513	-0.301388	0.260957	-1.15493	0.248118	0.449917	TMEM215	9
ENSG00000170275	3354.43	0.27876	0.102125	2.72959	0.00634138	0.0113596	CRTAP	3	ENSG00000110042	1004.54	-0.191557	0.142037	-1.34864	0.177454	0.323173	DTX4	11	ENSG00000002919	545.923	-0.114331	0.0990258	-1.15456	0.248271	0.449976	SNX11	17
ENSG00000103353	3177.22	0.318674	0.116782	2.7288	0.00635645	0.0113854	UBFD1	16	ENSG00000111012	93.817	0.305273	0.226381	1.34849	0.177501	0.323192	CYP27B1	12	ENSG00000158411	918.507	0.114166	0.0988821	1.15456	0.248269	0.449976	MITD1	2
ENSG00000021300	337.578	0.375984	0.137789	2.7287	0.0063584	0.0113878	PLEKHB1	11	ENSG00000146233	79.629	0.205769	0.15259	1.34851	0.177496	0.323192	CYP39A1	6	ENSG00000158470	2453.27	-0.140989	0.122129	-1.15442	0.248326	0.449984	B4GALT5	20
ENSG00000159788	531.415	0.187397	0.068689	2.72819	0.00636826	0.0114042	RGS12	4	ENSG00000080546	736.759	0.159083	0.11802	1.34793	0.177681	0.323461	SESN1	6	ENSG00000182013	1171	-0.192599	0.166836	-1.15443	0.248326	0.449984	PNMA8A	19
ENSG00000233954	14.1797	-1.1447	0.419638	-2.72782	0.00637546	0.0114159	UQCRHL	1	ENSG00000132334	60.6718	-0.404088	0.299787	-1.34792	0.177686	0.323461	PTPRE	10	ENSG00000138382	1615.36	0.138189	0.119722	1.15425	0.248399	0.450023	METTL5	2
ENSG00000135749	1567.82	-0.338581	0.124171	-2.72674	0.00639641	0.0114523	PCNX2	1	ENSG00000167555	258.449	-0.481285	0.357124	-1.34767	0.177765	0.323528	ZNF528	19	ENSG00000163322	1167.83	-0.194465	0.168478	-1.15425	0.2484	0.450023	ABRAXAS1	4
ENSG00000171634	5090.22	-0.295558	0.108396	-2.72665	0.00639799	0.0114539	BPTF	17	ENSG00000170545	163.861	0.306002	0.227066	1.34763	0.177777	0.323528	SMAGP	12	ENSG00000155097	1436.03	-0.172039	0.149083	-1.15398	0.24851	0.450126	ATP6V1C1	8
ENSG00000015133	1591.78	0.346603	0.127172	2.72547	0.0064211	0.0114941	CCDC88C	14	ENSG00000176225	661.114	-0.113993	0.0845849	-1.34768	0.177761	0.323528	RTTN	18	ENSG00000165349	5807.75	-0.129166	0.111937	-1.15392	0.248534	0.450126	SLC7A3	X
ENSG00000206140	52.2473	0.538645	0.19772	2.72428	0.00644411	0.0115341	TMEM191C	22	ENSG00000135919	1613.77	-0.100671	0.0747124	-1.34745	0.177835	0.323537	SERPINE2	2	ENSG00000232450	13.6735	0.402379	0.348702	1.15393	0.248528	0.450126		1
ENSG00000119812	2462.26	0.478022	0.175515	2.72354	0.0064586	0.0115588	FAM98A	2	ENSG00000158710	1403.2	0.196325	0.145702	1.34744	0.177838	0.323537	TAGLN2	1	ENSG00000140265	1153.27	-0.105741	0.0916648	-1.15357	0.248678	0.45034	ZSCAN29	15
ENSG00000251246	25.6906	0.83714	0.307464	2.72272	0.00647465	0.0115863	EFNA4-EFNA3	1	ENSG00000257923	1712.42	-0.147551	0.109497	-1.34754	0.177808	0.323537	CUX1	7	ENSG00000100614	1698.44	0.142847	0.123861	1.15328	0.248797	0.450481	PPM1A	14
ENSG00000212123	56.3808	-0.536569	0.197117	-2.72208	0.00648717	0.0116076	PRR22	19	ENSG00000206073	15.9184	-0.453479	0.336602	-1.34722	0.177908	0.323632	SERPINB4	18	ENSG00000123091	1612.87	0.11856	0.102805	1.15325	0.248807	0.450481	RNF11	1
ENSG00000129347	1993.99	0.184572	0.0678186	2.72156	0.00649752	0.0116249	KRI1	19	ENSG00000185164	2845.66	-0.144555	0.10731	-1.34707	0.177956	0.323686	NOMO2	16	ENSG00000279170	304.144	-0.157022	0.136172	-1.15312	0.248861	0.450532	TSTD3	6
ENSG00000139988	50.2641	-0.590856	0.217134	-2.72115	0.00650544	0.0116378	RDH12	14	ENSG00000229052	17.7583	0.691329	0.513395	1.34658	0.178114	0.32394	MND1P1	1	ENSG00000177045	1156.84	0.0886538	0.0769272	1.15244	0.249141	0.450993	SIX5	19
ENSG00000109743	51.3154	0.483221	0.177653	2.72002	0.0065278	0.0116766	BST1	4	ENSG00000006047	712.552	0.21758	0.161633	1.34613	0.178259	0.32417	YBX2	17	ENSG00000182872	2128.44	0.0570549	0.0495179	1.15221	0.249236	0.451117	RBM10	X
ENSG00000281039	12.3416	-1.02154	0.375641	-2.71945	0.00653906	0.0116956		7	ENSG00000178772	36.3242	-0.352269	0.261757	-1.34578	0.178372	0.324341	CPN2	3	ENSG00000145912	3113.97	0.144269	0.125246	1.15188	0.24937	0.451267	NHP2	5
ENSG00000213033	7.25837	-1.62398	0.597336	-2.7187	0.00655392	0.0117209	AURKAP1	1	ENSG00000196591	13345.6	0.08987	0.0667971	1.34542	0.17849	0.324523	HDAC2	6	ENSG00000154277	12156	0.0759177	0.0659054	1.15192	0.249354	0.451267	UCHL1	4
ENSG00000198417	141.277	-1.91399	0.704035	-2.7186	0.00655581	0.0117231	MT1F	16	ENSG00000128692	21.962	0.684808	0.509099	1.34514	0.178581	0.324654	EIF2S2P4	2	ENSG00000001617	1238.17	0.135297	0.1175	1.15146	0.249543	0.451483	SEMA3F	3
ENSG00000227268	25.8323	-0.758106	0.278899	-2.71821	0.00656357	0.0117353	KLLN	10	ENSG00000124789	3150.39	-0.158019	0.117502	-1.34482	0.178683	0.324772	NUP153	6	ENSG00000059378	364.891	0.232377	0.201802	1.15151	0.249524	0.451483	PARP12	7
ENSG00000241127	489.646	-0.260584	0.0958667	-2.71819	0.006564	0.0117353	YAE1	7	ENSG00000230391	6.33661	-1.31401	0.977061	-1.34486	0.17867	0.324772	RPSAP23	2	ENSG00000164841	188.003	0.15455	0.134227	1.1514	0.249567	0.451483	TMEM74	8
ENSG00000198959	67.3557	0.476669	0.175391	2.71776	0.00657261	0.0117495	TGM2	20	ENSG00000005448	1189.01	0.283065	0.210503	1.34471	0.178719	0.324805	WDR54	2	ENSG00000180573	187.16	-0.271916	0.236198	-1.15122	0.249642	0.451571	H2AC6	6
ENSG00000183813	8.28723	-1.38643	0.510248	-2.71717	0.0065842	0.0117684	CCR4	3	ENSG00000170909	104.731	0.282616	0.210184	1.34461	0.17875	0.324827	OSCAR	19	ENSG00000140319	5564.12	0.104222	0.0905407	1.1511	0.24969	0.451613	SRP14	15
ENSG00000218305	14.077	-1.10531	0.406791	-2.71716	0.00658454	0.0117684	CDC14C	7	ENSG00000179593	19.0304	-0.684833	0.509439	-1.34429	0.178855	0.32495	ALOX15B	17	ENSG00000105784	36.0677	-0.354202	0.307728	-1.15103	0.249722	0.451623	RUNDC3B	7
ENSG00000115594	17.8152	-0.737692	0.2715	-2.7171	0.00658565	0.0117691	IL1R1	2	ENSG00000203531	5.73416	0.73089	0.543693	1.34431	0.178849	0.32495		2	ENSG00000112293	336.131	-0.1878	0.163198	-1.15075	0.249835	0.45178	GPLD1	6
ENSG00000105327	676.018	0.686773	0.25277	2.71699	0.00658796	0.011772	BBC3	19	ENSG00000215912	9.07831	0.996649	0.741433	1.34422	0.178877	0.324958	TTC34	1	ENSG00000130772	154.999	-0.195017	0.169499	-1.15055	0.249919	0.451886	MED18	1
ENSG00000113716	1165.21	0.225347	0.0829569	2.71643	0.00659892	0.0117904	HMGXB3	5	ENSG00000183747	62.3387	-0.393131	0.29249	-1.34409	0.178921	0.324969	ACSM2A	16	ENSG00000186399	40.455	-0.298376	0.259372	-1.15038	0.249988	0.451916	GOLGA8R	15
ENSG00000111785	758.728	-0.213444	0.0785848	-2.71609	0.00660572	0.0118013	RIC8B	12	ENSG00000197363	362.711	0.173684	0.129221	1.34409	0.178921	0.324969	ZNF517	8	ENSG00000280114	53.287	0.313951	0.2729	1.15043	0.249968	0.451916		1
ENSG00000197879	2014.84	0.300754	0.110735	2.71597	0.00660824	0.0118046	MYO1C	17	ENSG00000166780	366.529	0.176812	0.131562	1.34395	0.178966	0.325017	BMERB1	16	ENSG00000167483	62.9966	0.261991	0.227784	1.15017	0.250073	0.452025	NIBAN3	19
ENSG00000124126	861.905	0.375432	0.138333	2.71398	0.00664798	0.0118744	PREX1	20	ENSG00000165478	30.2447	0.571038	0.425175	1.34307	0.179251	0.325501	HEPACAM	11	ENSG00000137210	1825.82	0.0713025	0.0620026	1.14999	0.250147	0.452111	TMEM14B	6
ENSG00000271425	203.871	-0.331885	0.122294	-2.71382	0.00665114	0.0118788	NBPF10	1	ENSG00000137880	486.806	0.405005	0.301654	1.34262	0.179397	0.325631	GCHFR	15	ENSG00000156050	40.211	-0.260448	0.226565	-1.14955	0.250329	0.452393	FAM161B	14
ENSG00000158008	51.7848	-0.670309	0.247013	-2.71366	0.00665452	0.0118836	EXTL1	1	ENSG00000171843	200.465	-0.223531	0.166481	-1.34269	0.179373	0.325631	MLLT3	9	ENSG00000167186	499.814	-0.143539	0.124876	-1.14945	0.250372	0.452424	COQ7	16
ENSG00000132359	1934.99	0.426091	0.157044	2.7132	0.00666379	0.0118989	RAP1GAP2	17	ENSG00000184154	110.578	-0.204657	0.152417	-1.34274	0.179356	0.325631	LRRC51	11	ENSG00000137274	1074.37	0.0985234	0.0857265	1.14928	0.250442	0.452439	BPHL	6
ENSG00000143924	3717.38	-0.232651	0.0857502	-2.71313	0.00666511	0.0119001	EML4	2	ENSG00000214046	1496.34	0.140422	0.104586	1.34265	0.179384	0.325631	SMIM7	19	ENSG00000187942	81.7711	0.346061	0.301107	1.1493	0.250434	0.452439	LDLRAD2	1
ENSG00000111445	1056.53	-0.127674	0.0470621	-2.71288	0.0066701	0.0119077	RFC5	12	ENSG00000270106	8.78155	-0.67596	0.503487	-1.34256	0.179415	0.325632	TSNAX-DISC1	1	ENSG00000236191	12.256	-0.52174	0.453987	-1.14924	0.250458	0.452439	RPS15AP25	8
ENSG00000142864	28002.7	0.18947	0.0698425	2.71282	0.00667127	0.0119086	SERBP1	1	ENSG00000213551	1678.37	0.104102	0.0775468	1.34244	0.179452	0.325665	DNAJC9	10	ENSG00000171595	9.64466	0.641407	0.558163	1.14914	0.250499	0.452467	DNAI2	17
ENSG00000275956	7.23092	-1.66818	0.614948	-2.71272	0.00667329	0.011911		3	ENSG00000011566	1769.62	-0.206403	0.153788	-1.34212	0.179556	0.325819	MAP4K3	2	ENSG00000110090	273.24	-0.162082	0.141106	-1.14865	0.250699	0.452781	CPT1A	11
ENSG00000276368	13.7076	1.08644	0.400626	2.71185	0.00669087	0.0119411	H2AC14	6	ENSG00000088986	5088.78	0.242399	0.180637	1.34191	0.179624	0.32591	DYNLL1	12	ENSG00000062485	4261.7	-0.121967	0.106199	-1.14848	0.250771	0.452864	CS	12
ENSG00000162592	17.0375	-0.944174	0.348174	-2.71178	0.00669221	0.0119423	CCDC27	1	ENSG00000105968	3909.91	0.106524	0.0794185	1.3413	0.179824	0.326238	H2AZ2	7	ENSG00000141756	5834.88	0.111355	0.096996	1.14804	0.250954	0.45296	FKBP10	17
ENSG00000049540	311.078	0.733027	0.270512	2.70977	0.00673295	0.0120125	ELN	7	ENSG00000149262	855.38	-0.0906535	0.0675898	-1.34123	0.179846	0.326244	INTS4	11	ENSG00000153046	2547.94	-0.218608	0.190411	-1.14809	0.250932	0.45296	CDYL	6
ENSG00000142207	1688.47	0.35173	0.129801	2.70977	0.00673298	0.0120125	URB1	21	ENSG00000126756	580.056	0.264226	0.197016	1.34114	0.179875	0.326263	UXT	X	ENSG00000187889	22.7974	-0.610048	0.531359	-1.14809	0.250931	0.45296	FYB2	1
ENSG00000103599	26.993	-0.670892	0.247592	-2.70967	0.00673503	0.012015	IQCH	15	ENSG00000136866	215.046	-0.194281	0.144888	-1.34091	0.17995	0.326366	ZFP37	9	ENSG00000240720	7.13717	0.609478	0.530813	1.1482	0.250887	0.45296	LRRD1	7
ENSG00000089199	133.736	0.559168	0.206403	2.7091	0.00674653	0.0120342	CHGB	20	ENSG00000176463	442.863	0.139717	0.104207	1.34076	0.179998	0.32642	SLCO3A1	15	ENSG00000248527	2805.95	-0.170099	0.148148	-1.14817	0.250899	0.45296	MTATP6P1	1
ENSG00000167874	28.9743	-0.951939	0.351411	-2.70891	0.00675051	0.0120401	TMEM88	17	ENSG00000158406	42.0252	0.28138	0.2099	1.34055	0.180068	0.326513	H4C8	6	ENSG00000168005	2486.57	0.0858015	0.0747509	1.14783	0.251037	0.453065	SPINDOC	11
ENSG00000038295	17.6407	-0.741643	0.273794	-2.70876	0.00675351	0.0120442	TLL1	4	ENSG00000113083	71.9019	-0.26223	0.195624	-1.34048	0.18009	0.326517	LOX	5	ENSG00000142408	700.947	0.127473	0.111075	1.14763	0.251121	0.45317	CACNG8	19
ENSG00000139636	834.703	0.247941	0.0915722	2.7076	0.00677722	0.012084	LMBR1L	12	ENSG00000188868	105.344	-0.272589	0.20336	-1.34042	0.180107	0.326517	ZNF563	19	ENSG00000179409	1274.71	0.163592	0.142565	1.14749	0.251178	0.453226	GEMIN4	17
ENSG00000214562	65.8512	-0.609231	0.225005	-2.70763	0.00677663	0.012084	NUTM2D	10	ENSG00000106609	1564.04	-0.0946288	0.0706001	-1.34035	0.180132	0.326527	TMEM248	7	ENSG00000251664	246.332	-0.231951	0.202241	-1.1469	0.251422	0.453618	PCDHA12	5
ENSG00000185432	518.38	0.745994	0.275531	2.70748	0.00677971	0.0120872	TMT1A	12	ENSG00000073050	1505.79	0.151663	0.113164	1.34021	0.180177	0.326541	XRCC1	19	ENSG00000130226	113.41	-1.11367	0.971208	-1.14668	0.251512	0.453734	DPP6	7
ENSG00000160710	8952.13	0.429353	0.158613	2.70692	0.00679101	0.0121061	ADAR	1	ENSG00000139352	12.4176	-0.923119	0.688778	-1.34023	0.180172	0.326541	ASCL1	12	ENSG00000181915	1541.17	-0.0741964	0.0647594	-1.14572	0.251909	0.454403	ADO	10
ENSG00000155511	68.9799	-0.729947	0.26978	-2.70571	0.00681578	0.012149	GRIA1	5	ENSG00000172073	6.97669	0.69152	0.51623	1.33956	0.180389	0.326892	SPMIP9	2	ENSG00000162174	726.361	0.0729877	0.0637137	1.14556	0.251978	0.454435	ASRGL1	11
ENSG00000124788	59.6341	-0.639273	0.236291	-2.70544	0.00682131	0.0121572	ATXN1	6	ENSG00000070614	1999.3	-0.201283	0.150282	-1.33937	0.180449	0.326968	NDST1	5	ENSG00000187672	261.516	0.264187	0.230609	1.1456	0.251959	0.454435	ERC2	3
ENSG00000204946	449.681	-0.290856	0.107509	-2.70542	0.00682181	0.0121572	ZNF783	7	ENSG00000185567	91.0425	-0.416765	0.311214	-1.33916	0.18052	0.327062	AHNAK2	14	ENSG00000102984	346.987	0.149147	0.130252	1.14507	0.252181	0.454753	ZNF821	16
ENSG00000183889	1097.08	-0.299458	0.110693	-2.7053	0.00682432	0.0121604		16	ENSG00000104611	173.777	-0.191412	0.142958	-1.33893	0.180592	0.327112	SH2D4A	8	ENSG00000141965	1195.73	0.0716346	0.062576	1.14476	0.252308	0.454936	FEM1A	19
ENSG00000147138	10.3427	-1.22168	0.451756	-2.70428	0.00684519	0.0121964	GPR174	X	ENSG00000129484	1143.28	0.109226	0.0815892	1.33873	0.180659	0.327112	PARP2	14	ENSG00000151967	454.798	-0.190766	0.166699	-1.14438	0.252468	0.455149	SCHIP1	3
ENSG00000125657	87.056	1.25389	0.463719	2.70399	0.00685116	0.0122058	TNFSF9	19	ENSG00000136286	22.9657	-0.387035	0.289093	-1.33879	0.180639	0.327112	MYO1G	7	ENSG00000152944	757.02	-0.153587	0.134213	-1.14435	0.252479	0.455149	MED21	12
ENSG00000265293	9.50486	-0.923591	0.341611	-2.70364	0.00685852	0.0122176	ARGFXP2	17	ENSG00000157869	728.486	0.116456	0.0869868	1.33878	0.180644	0.327112	RAB28	4	ENSG00000078747	1340.51	0.160959	0.140676	1.14419	0.252546	0.455205	ITCH	20
ENSG00000277531	58.4444	0.477018	0.176438	2.7036	0.00685923	0.0122176	PNMA8C	19	ENSG00000159588	48.8311	0.277474	0.207263	1.33875	0.180653	0.327112	CCDC17	1	ENSG00000164211	1693.78	-0.170114	0.148681	-1.14415	0.252562	0.455205	STARD4	5
ENSG00000148344	116.092	0.386758	0.143067	2.70333	0.0068648	0.012225	PTGES	9	ENSG00000170421	7491.27	0.194835	0.145531	1.33879	0.180638	0.327112	KRT8	12	ENSG00000271134	8.28474	-0.542841	0.47454	-1.14393	0.252652	0.455321	IFITM3P9	2
ENSG00000148719	731.417	0.215957	0.0798852	2.70334	0.00686469	0.012225	DNAJB12	10	ENSG00000081377	2212.19	-0.244583	0.182721	-1.33856	0.180714	0.327143	CDC14B	9	ENSG00000127084	59.3759	0.366665	0.32074	1.14319	0.252961	0.455801	FGD3	9
ENSG00000038532	451.286	0.205294	0.0759687	2.70235	0.00688509	0.0122599	CLEC16A	16	ENSG00000277304	7.21531	0.735794	0.549676	1.3386	0.180702	0.327143		16	ENSG00000142534	35682.9	0.0995155	0.0870527	1.14316	0.252971	0.455801	RPS11	19
ENSG00000106077	340.493	0.238848	0.0884118	2.70154	0.00690189	0.0122885	ABHD11	7	ENSG00000183317	48.3714	0.316268	0.236296	1.33844	0.180753	0.327181	EPHA10	1	ENSG00000104064	1149.74	-0.0798067	0.0698243	-1.14296	0.253053	0.455863	GABPB1	15
ENSG00000142279	659.902	0.302534	0.112033	2.70041	0.00692537	0.012328	WTIP	19	ENSG00000117362	2984.37	0.165494	0.123676	1.33813	0.180855	0.327332	APH1A	1	ENSG00000150477	226.025	-0.167436	0.146494	-1.14296	0.253057	0.455863	KIAA1328	18
ENSG00000244471	6.48115	-1.31585	0.487279	-2.70041	0.0069255	0.012328	TPTE2P3	13	ENSG00000171163	1004.55	0.17088	0.127711	1.33802	0.180888	0.327358	ZNF692	1	ENSG00000110536	655.036	0.120806	0.105713	1.14277	0.253133	0.455953	PTPMT1	11
ENSG00000122679	33.5665	1.22492	0.45366	2.70007	0.00693239	0.012339	RAMP3	7	ENSG00000164930	813.777	-0.16676	0.124638	-1.33796	0.18091	0.327364	FZD6	8	ENSG00000259984	12.7811	-0.571054	0.499801	-1.14256	0.25322	0.456062		1
ENSG00000145715	1315.45	-0.268985	0.0996319	-2.69978	0.00693848	0.0123486	RASA1	5	ENSG00000229453	39.6346	-0.370951	0.277285	-1.3378	0.180963	0.327426	SPINK8	3	ENSG00000138347	12.4906	0.497607	0.435751	1.14195	0.253474	0.456426	MYPN	10
ENSG00000160271	622.604	0.246642	0.0913661	2.69949	0.00694465	0.0123583	RALGDS	9	ENSG00000107020	410.832	0.189604	0.141796	1.33716	0.181169	0.327698	PLGRKT	9	ENSG00000270427	7.11697	0.646332	0.565979	1.14197	0.253466	0.456426	NRBF2P5	10
ENSG00000185650	5019.05	0.257395	0.0953637	2.69909	0.00695295	0.0123718	ZFP36L1	14	ENSG00000127720	118.624	-0.172118	0.128714	-1.33721	0.181154	0.327698	METTL25	12	ENSG00000040531	411.749	0.150734	0.132029	1.14168	0.253589	0.456585	CTNS	17
ENSG00000270885	1012.46	0.512562	0.189913	2.69893	0.00695632	0.0123765	RASL10B	17	ENSG00000167315	3392.76	0.145405	0.108734	1.33726	0.181138	0.327698	ACAA2	18	ENSG00000105538	299.521	0.138603	0.121451	1.14123	0.253776	0.456851	RASIP1	19
ENSG00000229018	44.7209	0.51553	0.19103	2.69868	0.00696141	0.0123843	PMS2P7	7	ENSG00000111432	31.5851	-0.535344	0.400387	-1.33707	0.181201	0.327722	FZD10	12	ENSG00000130826	5426.11	-0.0565912	0.0495894	-1.14119	0.253789	0.456851	DKC1	X
ENSG00000176049	906.775	-0.370721	0.137493	-2.6963	0.00701152	0.0124721	JAKMIP2	5	ENSG00000107831	24.003	-0.516969	0.386695	-1.33689	0.181258	0.327791	FGF8	10	ENSG00000167693	2046.47	-0.100696	0.0882585	-1.14092	0.253905	0.457013	NXN	17
ENSG00000101096	57.9305	-0.449685	0.166816	-2.69569	0.00702429	0.0124936	NFATC2	20	ENSG00000196943	712.585	0.126803	0.0948594	1.33675	0.181304	0.327841	NOP9	14	ENSG00000075651	68.7724	0.343764	0.301362	1.1407	0.253994	0.457079	PLD1	3
ENSG00000166323	12.7327	-1.15439	0.428363	-2.69489	0.00704123	0.0125224	C11orf65	11	ENSG00000010244	6794.7	-0.149398	0.11179	-1.33642	0.181413	0.327935	ZNF207	17	ENSG00000124783	3064.8	-0.18754	0.164398	-1.14076	0.253968	0.457079	SSR1	6
ENSG00000121089	14.9305	0.922618	0.3424	2.69456	0.00704815	0.0125334	NACA3P	4	ENSG00000134759	3046.46	-0.0737878	0.0552123	-1.33644	0.181406	0.327935	ELP2	18	ENSG00000125304	3766.37	-0.158904	0.139325	-1.14053	0.254066	0.457163	TM9SF2	13
ENSG00000241170	8.67535	-1.05931	0.393195	-2.69411	0.0070577	0.0125491	RPL31P46	11	ENSG00000189045	14.9969	-0.514093	0.384666	-1.33647	0.181397	0.327935	ANKDD1B	5	ENSG00000138443	4690.53	-0.112322	0.0984958	-1.14037	0.254132	0.457168	ABI2	2
ENSG00000111961	730.148	-0.294191	0.109229	-2.69334	0.00707402	0.0125768	SASH1	6	ENSG00000176927	26.891	-0.373783	0.279762	-1.33608	0.181524	0.32807	EFCAB5	17	ENSG00000167130	854.43	-0.113292	0.0993501	-1.14033	0.254148	0.457168	DOLPP1	9
ENSG00000135241	418.462	-0.301322	0.111892	-2.69297	0.00708183	0.0125894	PNPLA8	7	ENSG00000181215	31.4128	-0.416221	0.311518	-1.33611	0.181515	0.32807	C4orf50	4	ENSG00000174173	1530.64	0.0722125	0.0633252	1.14034	0.254143	0.457168	TRMT10C	3
ENSG00000171649	740.223	-0.263433	0.0978319	-2.69271	0.00708732	0.0125979	ZIK1	19	ENSG00000170525	973.288	0.113503	0.0849603	1.33596	0.181564	0.328073	PFKFB3	10	ENSG00000134215	412.247	-0.135211	0.118592	-1.14014	0.254226	0.457262	VAV3	1
ENSG00000160117	479.531	0.492543	0.182939	2.69239	0.00709419	0.0126088	ANKLE1	19	ENSG00000221823	2005.02	-0.153827	0.115139	-1.33601	0.181546	0.328073	PPP3R1	2	ENSG00000174599	90.6978	0.25476	0.223479	1.13997	0.254297	0.457342	TRAM1L1	4
ENSG00000118804	168.027	0.325353	0.120869	2.69178	0.00710727	0.0126308	STBD1	4	ENSG00000174326	29.0487	-0.477914	0.357824	-1.33561	0.181675	0.328241	SLC16A11	17	ENSG00000072182	13.7279	0.437787	0.384096	1.13978	0.254376	0.457437	ASIC4	2
ENSG00000181035	199.247	-0.399494	0.148422	-2.69161	0.00711089	0.0126359	SLC25A42	19	ENSG00000288620	42.8177	-0.297146	0.222489	-1.33556	0.181695	0.328242		7	ENSG00000005302	502.146	-0.142014	0.124612	-1.13965	0.254433	0.457464	MSL3	X
ENSG00000236782	13.7614	0.888319	0.330186	2.69036	0.00713748	0.0126818	ZNF593OS	1	ENSG00000049247	5.80664	-1.44938	1.08572	-1.33495	0.181894	0.32848	UTS2	1	ENSG00000133069	262.833	-0.143963	0.126336	-1.13952	0.254486	0.457464	TMCC2	1
ENSG00000137693	3526.9	-0.237095	0.0881398	-2.68999	0.00714539	0.0126946	YAP1	11	ENSG00000140374	2207.11	0.180868	0.135492	1.3349	0.181909	0.32848	ETFA	15	ENSG00000168916	1158.82	0.0879901	0.0772184	1.1395	0.254496	0.457464	ZNF608	5
ENSG00000079739	1670.35	0.354238	0.131703	2.68968	0.00715203	0.0127051	PGM1	1	ENSG00000152214	46.9876	-0.386473	0.289521	-1.33487	0.18192	0.32848	RIT2	18	ENSG00000258728	53.979	0.308729	0.270908	1.13961	0.254451	0.457464		9
ENSG00000140505	23.9117	-0.798164	0.296774	-2.68946	0.0071567	0.0127121	CYP1A2	15	ENSG00000157470	28.2179	-0.445243	0.333513	-1.33501	0.181874	0.32848	FAM81A	15	ENSG00000108389	1082.93	0.153873	0.135052	1.13937	0.254551	0.457506	MTMR4	17
ENSG00000135974	665.862	-0.205673	0.0764799	-2.68925	0.00716134	0.012719	C2orf49	2	ENSG00000197134	32.4153	0.78517	0.588109	1.33508	0.181851	0.32848	ZNF257	19	ENSG00000144331	74.5303	-0.376348	0.330365	-1.13919	0.254624	0.457506	ZNF385B	2
ENSG00000180229	396.297	0.674994	0.251009	2.68913	0.00716395	0.0127223	HERC2P3	15	ENSG00000154734	561.499	-0.163552	0.122539	-1.3347	0.181975	0.328512	ADAMTS1	21	ENSG00000198792	1633.87	-0.171666	0.150678	-1.13929	0.254581	0.457506	TMEM184B	22
ENSG00000215452	105.444	-0.497691	0.185104	-2.68871	0.00717286	0.0127368	ZNF663P	20	ENSG00000189167	11.1413	-0.575968	0.431532	-1.33471	0.181973	0.328512	ZAR1L	13	ENSG00000229000	8.56285	-0.643159	0.564567	-1.13921	0.254617	0.457506	SEPTIN7P8	19
ENSG00000127588	6.58669	1.32163	0.49157	2.68859	0.00717546	0.0127388	GNG13	16	ENSG00000184602	2103.98	0.147498	0.110516	1.33463	0.181999	0.328522	SNN	16	ENSG00000178764	876.156	-0.117344	0.103026	-1.13897	0.254717	0.457619	ZHX2	8
ENSG00000213918	343.654	-0.373644	0.138973	-2.68861	0.00717508	0.0127388	DNASE1	16	ENSG00000185201	967.115	-0.205455	0.153951	-1.33455	0.182023	0.328532	IFITM2	11	ENSG00000259024	194.672	0.17456	0.153268	1.13891	0.254739	0.457619	TVP23C-CDRT4	17
ENSG00000108187	98.3049	-0.532415	0.198073	-2.68798	0.00718865	0.0127602	PBLD	10	ENSG00000169188	590.578	0.0954031	0.0714972	1.33436	0.182085	0.328566	APEX2	X	ENSG00000101452	860.333	0.128601	0.112971	1.13835	0.254973	0.457789	DHX35	20
ENSG00000143036	78.3006	-0.530111	0.197219	-2.68793	0.0071897	0.0127602	SLC44A3	1	ENSG00000198815	1593.69	-0.127731	0.095724	-1.33437	0.182083	0.328566	FOXJ3	1	ENSG00000113758	9085.88	0.130834	0.114929	1.13839	0.254958	0.457789	DBN1	5
ENSG00000169857	538.749	0.377867	0.140578	2.68796	0.00718904	0.0127602	AVEN	15	ENSG00000205208	1226.15	-0.202466	0.151737	-1.33432	0.182098	0.328566	C4orf46	4	ENSG00000137221	1055.33	-0.104435	0.0917334	-1.13846	0.254929	0.457789	TJAP1	6
ENSG00000135605	131.256	-0.325829	0.121259	-2.68704	0.00720874	0.0127927	TEC	4	ENSG00000228570	357.87	0.114946	0.086156	1.33416	0.18215	0.328626	NUTM2E	10	ENSG00000154127	238.507	-0.239093	0.209999	-1.13854	0.254894	0.457789	UBASH3B	11
ENSG00000125347	176.265	0.235032	0.0874697	2.68701	0.00720953	0.0127927	IRF1	5	ENSG00000185585	357.577	-0.158054	0.118476	-1.33406	0.182186	0.328657	OLFML2A	9	ENSG00000183520	1245.32	-0.117038	0.102817	-1.13831	0.254991	0.457789	UTP11	1
ENSG00000104047	752.23	-0.359988	0.133991	-2.68666	0.00721694	0.0128033	DTWD1	15	ENSG00000070214	2910.68	-0.188956	0.141649	-1.33397	0.182213	0.328671	SLC44A1	9	ENSG00000198822	103.663	-0.252078	0.221446	-1.13833	0.254984	0.457789	GRM3	7
ENSG00000179284	10.3211	-1.08617	0.404283	-2.68667	0.00721691	0.0128033	DAND5	19	ENSG00000132182	3708.49	-0.154665	0.115966	-1.33371	0.1823	0.328796	NUP210	3	ENSG00000072864	178.235	-0.257484	0.226241	-1.1381	0.25508	0.457903	NDE1	16
ENSG00000171574	177.109	-0.267644	0.0996763	-2.68513	0.0072502	0.012861	ZNF584	19	ENSG00000166507	372.344	-0.124631	0.0934553	-1.33359	0.182339	0.328798	NDST2	10	ENSG00000232526	11.9319	0.640479	0.562849	1.13792	0.255152	0.457985	VDAC1P13	2
ENSG00000079112	9.81114	-1.13203	0.421603	-2.68507	0.00725157	0.0128621	CDH17	8	ENSG00000286264	251.725	0.219091	0.164286	1.3336	0.182337	0.328798		11	ENSG00000189014	29.5589	0.57632	0.506547	1.13774	0.255228	0.458045	SHLD2P3	10
ENSG00000153310	2854.16	0.29177	0.108684	2.68459	0.00726193	0.0128791	CYRIB	8	ENSG00000106459	671.441	0.104406	0.0783088	1.33325	0.182448	0.328915	NRF1	7	ENSG00000267500	41.8702	-0.28699	0.25225	-1.13772	0.255238	0.458045	ZNF887P	19
ENSG00000114124	7.23267	-1.44967	0.540092	-2.68412	0.007272	0.0128956	GRK7	3	ENSG00000134242	7.59953	-0.665377	0.499076	-1.33322	0.18246	0.328915	PTPN22	1	ENSG00000166153	123.588	-0.169001	0.148554	-1.13764	0.255271	0.458057	DEPDC4	12
ENSG00000171502	49.0803	-0.602788	0.224645	-2.6833	0.00729006	0.0129264	COL24A1	1	ENSG00000283977	9.14167	3.99073	2.99308	1.33332	0.182428	0.328915		11	ENSG00000173612	9.35179	0.491537	0.432196	1.1373	0.255413	0.458264	GPRC6A	6
ENSG00000147400	870.31	0.323052	0.120426	2.68257	0.00730591	0.0129531	CETN2	X	ENSG00000204228	103.734	0.395249	0.296519	1.33296	0.182544	0.329033	HSD17B8	6	ENSG00000129521	604.451	0.159777	0.140503	1.13718	0.255462	0.458306	EGLN3	14
ENSG00000144034	957.756	0.344243	0.128332	2.68243	0.0073089	0.0129571	TPRKB	2	ENSG00000105538	343.232	0.276567	0.207524	1.3327	0.182632	0.329157	RASIP1	19	ENSG00000084234	11208.4	-0.148234	0.130366	-1.13706	0.255514	0.458352	APLP2	11
ENSG00000130347	551.696	0.367717	0.137089	2.68231	0.00731147	0.0129603	RTN4IP1	6	ENSG00000169598	221.646	-0.141826	0.106431	-1.33256	0.182677	0.329205	DFFB	1	ENSG00000138069	3821.65	0.07149	0.0628959	1.13664	0.255689	0.458572	RAB1A	2
ENSG00000102317	4603.42	0.153465	0.0572151	2.68225	0.00731293	0.0129616	RBM3	X	ENSG00000049759	2026.2	-0.182575	0.137042	-1.33226	0.182776	0.329277	NEDD4L	18	ENSG00000221890	372.355	-0.144726	0.127324	-1.13667	0.255674	0.458572	NPTXR	22
ENSG00000272410	28.2187	-1.88265	0.7021	-2.68146	0.00733007	0.0129906		3	ENSG00000114850	3068.81	-0.16701	0.125361	-1.33223	0.182784	0.329277	SSR3	3	ENSG00000004948	37.0234	-0.427245	0.375957	-1.13642	0.255781	0.458611	CALCR	7
ENSG00000119899	397.82	-0.241116	0.0899342	-2.68102	0.00733973	0.0130064	SLC17A5	6	ENSG00000167088	3499.09	0.136414	0.102398	1.33219	0.182797	0.329277	SNRPD1	18	ENSG00000214706	1476.42	0.0802565	0.0706274	1.13634	0.255816	0.458611	IFRD2	3
ENSG00000123427	94.3467	-0.621743	0.231955	-2.68044	0.00735249	0.0130277	EEF1AKMT3	12	ENSG00000218582	5.687	-1.14678	0.860751	-1.3323	0.182761	0.329277	GAPDHP63	6	ENSG00000261210	20.0687	-0.531902	0.468068	-1.13638	0.255799	0.458611	CLEC19A	16
ENSG00000131747	12283.8	-0.234564	0.0875258	-2.67994	0.00736355	0.0130459	TOP2A	17	ENSG00000255529	1468.29	-0.0985928	0.0740103	-1.33215	0.182811	0.329277	POLR2M	15	ENSG00000270149	514.822	-0.813663	0.716029	-1.13635	0.255808	0.458611		1
ENSG00000125149	501.402	0.227614	0.0849447	2.67955	0.00737203	0.0130596	PHAF1	16	ENSG00000128340	81.8936	-0.270823	0.203314	-1.33204	0.182846	0.329307	RAC2	22	ENSG00000105122	34.1917	-0.436771	0.384412	-1.13621	0.25587	0.458662	RASAL3	19
ENSG00000138413	10970.1	0.399145	0.149066	2.67764	0.00741423	0.0131322	IDH1	2	ENSG00000163110	1163.23	-0.238515	0.179088	-1.33183	0.182916	0.329366	PDLIM5	4	ENSG00000114786	42.1018	0.27922	0.245791	1.136	0.255955	0.458736	ABHD14A-ACY1	3
ENSG00000185988	26.9176	1.01985	0.380879	2.67763	0.00741454	0.0131322	PLK5	19	ENSG00000177105	436.253	0.13618	0.102248	1.33186	0.182907	0.329366	RHOG	11	ENSG00000166046	51.134	-0.291436	0.25655	-1.13598	0.255964	0.458736	TCP11L2	12
ENSG00000180730	1095.73	0.505219	0.188705	2.67729	0.00742195	0.013144	SHISA2	13	ENSG00000138439	890.241	-0.212079	0.159247	-1.33176	0.182938	0.329371	FAM117B	2	ENSG00000177951	1023.41	0.185677	0.163506	1.1356	0.256126	0.458931	BET1L	11
ENSG00000173114	26.1281	-1.13161	0.4227	-2.6771	0.00742629	0.0131504	LRRN3	7	ENSG00000213799	426.053	-0.247136	0.185599	-1.33156	0.183004	0.329422	ZNF845	19	ENSG00000229809	107.596	0.2114	0.186153	1.13563	0.256113	0.458931	ZNF688	16
ENSG00000205544	627.422	0.44923	0.167815	2.67693	0.00742994	0.0131555	TMEM256	17	ENSG00000229419	7.33405	0.86294	0.648039	1.33162	0.182986	0.329422	RALGAPA1P1	9	ENSG00000163382	1482.28	0.10889	0.0959138	1.13529	0.256253	0.459112	NAXE	1
ENSG00000276023	12.8685	-1.09142	0.407859	-2.67596	0.00745147	0.0131922	DUSP14	17	ENSG00000137807	2543.44	-0.17421	0.130848	-1.33139	0.183059	0.329468	KIF23	15	ENSG00000135622	182.236	0.236054	0.207939	1.13521	0.256288	0.459128	SEMA4F	2
ENSG00000133943	563.239	-0.440062	0.164496	-2.67521	0.0074683	0.0132207	DGLUCY	14	ENSG00000151883	1170.58	-0.0996584	0.0748572	-1.33131	0.183086	0.329468	PARP8	5	ENSG00000143515	1617.94	-0.116378	0.102526	-1.13511	0.256328	0.459153	ATP8B2	1
ENSG00000186352	41.4501	-0.638344	0.238628	-2.67506	0.00747152	0.013225	ANKRD37	4	ENSG00000160218	1408.04	-0.120897	0.0908095	-1.33133	0.183081	0.329468	TRAPPC10	21	ENSG00000196459	352.347	-0.147305	0.129779	-1.13504	0.256357	0.459157	TRAPPC2	X
ENSG00000174667	10.5782	-1.1622	0.434527	-2.67462	0.00748131	0.013241	OR7D4	19	ENSG00000138101	967.814	0.148003	0.111194	1.33104	0.183177	0.329598	DTNB	2	ENSG00000112078	1487	-0.116917	0.103017	-1.13492	0.256407	0.4592	KCTD20	6
ENSG00000274602	54.7828	1.1403	0.426386	2.67433	0.00748787	0.0132512	PI4KAP1	22	ENSG00000080986	1453.59	-0.0885007	0.0664964	-1.33091	0.183219	0.329606	NDC80	18	ENSG00000146701	6008.78	0.135374	0.119299	1.13474	0.256483	0.459288	MDH2	7
ENSG00000037757	500.218	0.262549	0.0982251	2.67294	0.00751906	0.0133051	MRI1	19	ENSG00000125812	587.284	-0.132057	0.09922	-1.33095	0.183207	0.329606	GZF1	20	ENSG00000161036	834.652	0.184871	0.162931	1.13466	0.256517	0.459303	LRWD1	7
ENSG00000162522	2227.43	0.166655	0.0623501	2.67289	0.00752016	0.0133057	NHSL3	1	ENSG00000106624	1201.03	0.141451	0.106287	1.33083	0.183244	0.329617	AEBP1	7	ENSG00000145882	761.061	-0.0781724	0.0689076	-1.13445	0.256605	0.459413	PCYOX1L	5
ENSG00000077238	800.18	0.416617	0.155967	2.67119	0.00755832	0.0133718	IL4R	16	ENSG00000083896	1887.19	-0.117709	0.0884588	-1.33067	0.183299	0.329683	YTHDC1	4	ENSG00000141551	3283.4	-0.0808456	0.071273	-1.13431	0.256665	0.459474	CSNK1D	17
ENSG00000114735	328.996	-0.302229	0.113183	-2.67027	0.0075791	0.0134072	HEMK1	3	ENSG00000009830	771.054	-0.0885025	0.0665148	-1.33057	0.183331	0.329707	POMT2	14	ENSG00000166734	1470.34	-0.0826103	0.0728446	-1.13406	0.256769	0.459591	GOLM2	15
ENSG00000105185	1406.22	0.232535	0.0870858	2.67019	0.0075809	0.013409	PDCD5	19	ENSG00000008735	120.432	0.188558	0.141747	1.33024	0.183438	0.329839	MAPK8IP2	22	ENSG00000172992	902.422	0.0872594	0.0769465	1.13403	0.256783	0.459591	DCAKD	17
ENSG00000262481	8.08204	1.55048	0.580816	2.66949	0.00759664	0.0134355	TMEM256-PLSCR3	17	ENSG00000162373	133.593	0.240211	0.180578	1.33023	0.183442	0.329839	BEND5	1	ENSG00000114738	1660.94	-0.152911	0.13485	-1.13393	0.256824	0.459617	MAPKAPK3	3
ENSG00000139926	476.378	-0.227363	0.0851967	-2.66868	0.00761502	0.0134666	FRMD6	14	ENSG00000100299	309.208	-0.181506	0.136458	-1.33012	0.183478	0.329869	ARSA	22	ENSG00000101004	3114.5	0.0877171	0.0773618	1.13386	0.256855	0.459625	NINL	20
ENSG00000112592	658.006	0.260656	0.0976865	2.66829	0.00762391	0.0134809	TBP	6	ENSG00000116128	1935.59	-0.189196	0.142359	-1.329	0.183848	0.330501	BCL9	1	ENSG00000005156	2632.83	0.175901	0.155166	1.13363	0.25695	0.459702	LIG3	17
ENSG00000135298	52.2416	-0.414003	0.155174	-2.66799	0.00763071	0.0134916	ADGRB3	6	ENSG00000106526	7.67995	0.675461	0.508362	1.3287	0.183947	0.330645	ACTR3C	7	ENSG00000107223	3788.87	0.111562	0.0984095	1.13365	0.256942	0.459702	EDF1	9
ENSG00000126856	20.7285	-0.914602	0.342841	-2.66772	0.00763682	0.013501	PRDM7	16	ENSG00000240399	11.9075	0.552904	0.416164	1.32857	0.183989	0.330687		12	ENSG00000010030	47.1855	0.405459	0.357762	1.13332	0.25708	0.459888	ETV7	6
ENSG00000186188	5.28263	-1.63637	0.613645	-2.66664	0.00766137	0.013543	FFAR4	10	ENSG00000164440	10.1202	-0.644047	0.484818	-1.32843	0.184036	0.330738	TXLNB	6	ENSG00000142530	243.231	0.221169	0.195282	1.13256	0.257398	0.460315	GARIN5A	19
ENSG00000215859	23.7771	-1.38549	0.519584	-2.66654	0.00766362	0.0135456	PDZK1P1	1	ENSG00000074047	1082.62	0.170402	0.128287	1.32828	0.184085	0.330749	GLI2	2	ENSG00000178078	379.656	0.137599	0.121491	1.13258	0.257389	0.460315	STAP2	19
ENSG00000118997	9.54322	-1.12543	0.422086	-2.66636	0.00766774	0.0135515	DNAH7	2	ENSG00000103248	287.408	0.168306	0.126719	1.32819	0.184116	0.330749	MTHFSD	16	ENSG00000183354	699.9	0.148509	0.13112	1.13262	0.257374	0.460315	BRD10	9
ENSG00000154640	471.453	-0.236238	0.0886185	-2.66579	0.0076808	0.0135732	BTG3	21	ENSG00000122873	627.165	-0.110694	0.0833455	-1.32814	0.184133	0.330749	CISD1	10	ENSG00000166455	20.0586	-0.582019	0.513994	-1.13235	0.257489	0.460429	C16orf46	16
ENSG00000205517	946.128	-0.397595	0.149164	-2.66549	0.00768752	0.0135837	RGL3	19	ENSG00000123496	6.43578	-1.04309	0.785388	-1.32813	0.184136	0.330749	IL13RA2	X	ENSG00000103966	1589.9	0.147187	0.129992	1.13228	0.257518	0.460435	EHD4	15
ENSG00000261587	32.5999	0.93491	0.350871	2.66454	0.00770938	0.0136209	TMEM249	8	ENSG00000132793	180.598	0.163187	0.122866	1.32817	0.184123	0.330749	LPIN3	20	ENSG00000119718	798.062	-0.14535	0.128381	-1.13218	0.257559	0.460462	EIF2B2	14
ENSG00000120071	782.869	-0.449272	0.16865	-2.66393	0.00772336	0.0136428	KANSL1	17	ENSG00000165810	55.4094	0.334534	0.252054	1.32723	0.184433	0.331247	BTNL9	5	ENSG00000170325	572.798	0.191441	0.169104	1.13209	0.257597	0.460481	PRDM10	11
ENSG00000242193	104.392	-0.316291	0.11873	-2.66395	0.00772292	0.0136428	CRYZL2P	1	ENSG00000181090	3263.33	0.104443	0.0787008	1.32709	0.18448	0.331298	EHMT1	9	ENSG00000185518	53.7172	-0.282162	0.249257	-1.13201	0.257628	0.460491	SV2B	15
ENSG00000109654	1423.33	-0.26839	0.100757	-2.66372	0.00772809	0.0136488	TRIM2	4	ENSG00000127804	1852.15	0.15551	0.117198	1.3269	0.184541	0.331374	METTL16	17	ENSG00000244716	11.7946	-0.502393	0.443833	-1.13194	0.257659	0.460499	RPL17P7	1
ENSG00000166763	27.6843	-0.852833	0.320167	-2.66371	0.00772833	0.0136488	STRCP1	15	ENSG00000120616	832.099	-0.118275	0.0891533	-1.32665	0.184624	0.331489	EPC1	10	ENSG00000198933	496.633	-0.158583	0.140112	-1.13183	0.257706	0.460535	TBKBP1	17
ENSG00000179477	59.5899	-0.420812	0.158	-2.66337	0.00773613	0.0136606	ALOX12B	17	ENSG00000128886	198.184	-0.181849	0.137081	-1.32658	0.184647	0.331497	ELL3	15	ENSG00000169855	4815.13	0.106726	0.0943199	1.13153	0.257833	0.460715	ROBO1	3
ENSG00000257851	4.10105	2.21235	0.830664	2.66335	0.00773658	0.0136606	HNRNPA3P10	12	ENSG00000166401	45.6963	-0.37943	0.286074	-1.32633	0.184729	0.33161	SERPINB8	18	ENSG00000119559	974.027	0.0936763	0.0828028	1.13132	0.257921	0.460796	C19orf25	19
ENSG00000099822	98.9244	0.699377	0.262676	2.66251	0.00775613	0.0136937	HCN2	19	ENSG00000287977	56.5557	-0.403972	0.304642	-1.32606	0.184821	0.331741		3	ENSG00000140527	9.47329	0.904439	0.799472	1.1313	0.257931	0.460796	WDR93	15
ENSG00000163995	55.0947	0.509811	0.191534	2.66172	0.0077742	0.0137242	ABLIM2	4	ENSG00000075336	1085.19	0.0937523	0.0707336	1.32543	0.185029	0.332058	TIMM21	18	ENSG00000112414	137.058	0.192553	0.170244	1.13104	0.258038	0.46094	ADGRG6	6
ENSG00000196689	167.297	-0.637194	0.239446	-2.66112	0.00778815	0.0137474	TRPV1	17	ENSG00000115520	560.477	-0.132818	0.100209	-1.32541	0.185035	0.332058	COQ10B	2	ENSG00000145808	1172.62	-0.0907765	0.0802648	-1.13096	0.258071	0.460952	ADAMTS19	5
ENSG00000096696	3005.66	-0.483753	0.181826	-2.66052	0.00780207	0.0137706	DSP	6	ENSG00000115525	267.079	-0.209238	0.157876	-1.32533	0.185062	0.332072	ST3GAL5	2	ENSG00000120533	3032.32	0.0877977	0.0776491	1.1307	0.258182	0.461056	ENY2	8
ENSG00000171914	886.688	0.352614	0.132554	2.66015	0.00781059	0.0137842	TLN2	15	ENSG00000064995	1482.24	-0.164539	0.124182	-1.32498	0.185176	0.332243	TAF11	6	ENSG00000230927	8.06084	-0.607949	0.537652	-1.13075	0.258161	0.461056	TMBIM7P	7
ENSG00000067191	380.248	0.210984	0.0793189	2.65994	0.0078154	0.0137913	CACNB1	17	ENSG00000128609	2228.41	-0.173882	0.131279	-1.32452	0.18533	0.332486	NDUFA5	7	ENSG00000183715	145.037	0.408727	0.361616	1.13028	0.258358	0.461324	OPCML	11
ENSG00000223349	18.5405	0.783893	0.294716	2.65983	0.0078181	0.0137947	KLF2P3	2	ENSG00000259431	526.759	0.264588	0.199856	1.32389	0.185539	0.332792	THTPA	14	ENSG00000100167	1758.75	0.0671795	0.059456	1.1299	0.258517	0.46156	SEPTIN3	22
ENSG00000129116	1134.78	-0.470603	0.176971	-2.65922	0.00783227	0.0138172	PALLD	4	ENSG00000278705	6.71627	0.93553	0.706641	1.32391	0.185533	0.332792	H4C2	6	ENSG00000111880	889.651	-0.133564	0.118239	-1.12961	0.258641	0.461704	RNGTT	6
ENSG00000131650	189.737	0.44795	0.168452	2.65921	0.00783244	0.0138172	KREMEN2	16	ENSG00000254013	6.1422	-0.810718	0.612429	-1.32377	0.185578	0.332828	MAP2K1P1	8	ENSG00000121851	205.69	0.155566	0.137727	1.12952	0.258677	0.461704	POLR3GL	1
ENSG00000121039	198.134	-0.264718	0.0995668	-2.6587	0.00784438	0.0138368	RDH10	8	ENSG00000188343	425.262	0.144399	0.109104	1.3235	0.18567	0.332958	CIBAR1	8	ENSG00000161133	9.7358	-0.626173	0.554346	-1.12957	0.258657	0.461704	USP41P	22
ENSG00000070031	24.7284	0.903074	0.339788	2.65776	0.00786627	0.013874	SCT	11	ENSG00000138639	10.3495	-0.572977	0.432967	-1.32337	0.185712	0.333	ARHGAP24	4	ENSG00000167637	150.486	-0.206354	0.182712	-1.12939	0.258733	0.46171	ZNF283	19
ENSG00000158636	866.107	-0.237189	0.0892462	-2.65769	0.00786777	0.0138752	EMSY	11	ENSG00000165630	508.824	-0.15889	0.120079	-1.32321	0.185765	0.333021	PRPF18	10	ENSG00000215252	2169.45	0.175795	0.155653	1.12941	0.258726	0.46171	GOLGA8B	15
ENSG00000156097	16.1035	-0.922567	0.347237	-2.65688	0.00788672	0.0139072	GPR61	1	ENSG00000170852	1073.16	-0.196791	0.148725	-1.32319	0.185772	0.333021	KBTBD2	7	ENSG00000107959	1235.98	0.110074	0.0974813	1.12918	0.258824	0.461825	PITRM1	10
ENSG00000268606	10.8287	-2.47064	0.930061	-2.65643	0.00789737	0.0139246	MAGEA2	X	ENSG00000221890	426.56	0.18546	0.140164	1.32317	0.18578	0.333021	NPTXR	22	ENSG00000286025	8.99854	0.684063	0.605928	1.12895	0.258918	0.461947	FAM246C	22
ENSG00000196562	847.426	0.515054	0.193904	2.65623	0.00790191	0.0139312	SULF2	20	ENSG00000066777	3274.37	-0.168632	0.127452	-1.32311	0.1858	0.333022	ARFGEF1	8	ENSG00000169241	1077.69	0.0778103	0.0689459	1.12857	0.259079	0.462186	SLC50A1	1
ENSG00000215158	23.5911	-0.746745	0.281158	-2.65596	0.00790826	0.0139409	GUSBP18	5	ENSG00000099260	6.99357	-0.718626	0.54338	-1.32251	0.185998	0.333343	PALMD	1	ENSG00000149781	127.76	0.234832	0.208183	1.12801	0.259316	0.462562	FERMT3	11
ENSG00000131401	11.2883	-0.920229	0.346606	-2.65498	0.00793142	0.0139803	NAPSB	19	ENSG00000168374	3149.85	-0.162257	0.122698	-1.32241	0.186032	0.33337	ARF4	3	ENSG00000116005	1488.96	-0.169697	0.150477	-1.12773	0.259435	0.462633	PCYOX1	2
ENSG00000152433	39.3689	-0.567157	0.213675	-2.6543	0.00794734	0.014007	ZNF547	19	ENSG00000159479	565.845	0.203228	0.153753	1.32178	0.186241	0.333711	MED8	1	ENSG00000172575	191.161	-0.138872	0.12314	-1.12775	0.259425	0.462633	RASGRP1	15
ENSG00000164078	96.9349	-0.345797	0.13029	-2.65405	0.0079531	0.0140157	MST1R	3	ENSG00000183049	499.024	-0.167082	0.126414	-1.32171	0.186265	0.33372	CAMK1D	10	ENSG00000182264	39.1896	-0.325608	0.288719	-1.12777	0.259418	0.462633	IZUMO1	19
ENSG00000104537	6.59553	-1.9296	0.727084	-2.65389	0.00795704	0.0140212	ANXA13	8	ENSG00000235330	12.0218	-0.572657	0.433377	-1.32138	0.186374	0.33388	RPL12P25	9	ENSG00000248710	42.9795	-0.523346	0.464206	-1.1274	0.259573	0.462831	TRIM59-IFT80	3
ENSG00000142233	12.3461	-1.44193	0.543376	-2.65365	0.00796271	0.0140298	NTN5	19	ENSG00000173227	380.704	0.243451	0.184267	1.32119	0.18644	0.33393	SYT12	11	ENSG00000075975	846.283	0.086629	0.0768581	1.12713	0.259688	0.462922	MKRN2	3
ENSG00000175274	1452.49	0.282267	0.106379	2.6534	0.00796853	0.0140386	TP53I11	11	ENSG00000205111	8.55288	-0.556221	0.420992	-1.32121	0.18643	0.33393	CDKL4	2	ENSG00000094804	2728.33	-0.101098	0.0896977	-1.1271	0.2597	0.462922	CDC6	17
ENSG00000205978	1083.13	0.36425	0.137283	2.65328	0.00797127	0.014042	NYNRIN	14	ENSG00000166086	1199.27	-0.141064	0.106817	-1.32061	0.18663	0.334237	JAM3	11	ENSG00000130508	4738.62	-0.142282	0.126238	-1.12709	0.259703	0.462922	PXDN	2
ENSG00000101843	1979.41	-0.418416	0.15774	-2.65257	0.00798811	0.0140702	PSMD10	X	ENSG00000160179	114.196	0.17727	0.134258	1.32037	0.186712	0.334287	ABCG1	21	ENSG00000111481	2237.51	-0.192342	0.170696	-1.12681	0.259822	0.463086	COPZ1	12
ENSG00000076003	5362.29	0.421697	0.159025	2.65177	0.00800714	0.014101	MCM6	2	ENSG00000169402	20.4989	0.467979	0.354433	1.32036	0.186715	0.334287	RSPH10B2	7	ENSG00000147383	685.014	0.140876	0.125029	1.12675	0.25985	0.463088	NSDHL	X
ENSG00000174748	40596.6	0.230462	0.0869088	2.65177	0.0080072	0.014101	RPL15	3	ENSG00000177144	98.2672	-0.44164	0.334467	-1.32043	0.186691	0.334287	NUDT4B	1	ENSG00000203485	1776.82	0.117111	0.103954	1.12657	0.259926	0.463178	INF2	14
ENSG00000267023	88.1144	-0.392123	0.147896	-2.65135	0.00801713	0.014117	LRRC37A16P	17	ENSG00000169895	1864.06	0.0626811	0.0474822	1.3201	0.186802	0.334409	SYAP1	X	ENSG00000104671	841.852	0.0726776	0.0645364	1.12615	0.260102	0.463353	DCTN6	8
ENSG00000162694	1525.69	-0.220822	0.0832972	-2.65101	0.00802514	0.0141296	EXTL2	1	ENSG00000106128	22.5205	0.402903	0.305303	1.31968	0.186941	0.334624	GHRHR	7	ENSG00000111802	1637.48	-0.100024	0.0888148	-1.12621	0.260078	0.463353	TDP2	6
ENSG00000183762	175.417	0.474336	0.178929	2.65098	0.00802592	0.0141296	KREMEN1	22	ENSG00000142178	340.818	0.144186	0.109268	1.31957	0.18698	0.334658	SIK1	21	ENSG00000124226	2538.55	-0.108871	0.096676	-1.12614	0.260104	0.463353	RNF114	20
ENSG00000227500	1079.04	0.22288	0.0840772	2.65089	0.00802791	0.0141317	SCAMP4	19	ENSG00000157851	511.348	-0.314956	0.238747	-1.3192	0.187101	0.334841	DPYSL5	2	ENSG00000075292	4531.42	-0.125496	0.111447	-1.12606	0.260139	0.463368	ZNF638	2
ENSG00000155256	645.39	0.248967	0.0939198	2.65085	0.00802907	0.0141323	ZFYVE27	10	ENSG00000164746	12.119	-0.590179	0.447399	-1.31913	0.187125	0.334849	C7orf57	7	ENSG00000129675	399.347	-0.106913	0.0949808	-1.12563	0.260324	0.463649	ARHGEF6	X
ENSG00000160584	927.579	0.283683	0.10703	2.65051	0.00803702	0.0141448	SIK3	11	ENSG00000083520	1834.25	-0.173666	0.131668	-1.31897	0.187181	0.334867	DIS3	13	ENSG00000214226	78.9373	0.26631	0.236634	1.12541	0.260417	0.463768	C17orf67	17
ENSG00000067221	86.5212	-0.494419	0.186553	-2.65028	0.00804253	0.0141531	STOML1	15	ENSG00000165516	1267.85	0.163254	0.123777	1.31893	0.187192	0.334867	KLHDC2	14	ENSG00000007341	379.435	-0.133749	0.118859	-1.12527	0.260474	0.463823	ST7L	1
ENSG00000169635	1329.54	0.309109	0.116651	2.64987	0.00805236	0.0141689	HIC2	22	ENSG00000265681	30462.5	0.212048	0.160764	1.319	0.187168	0.334867	RPL17	18	ENSG00000269720	53.8056	-0.35467	0.315209	-1.12519	0.260508	0.463836	CCDC194	19
ENSG00000079841	48.7998	0.443737	0.16748	2.6495	0.00806109	0.0141808	RIMS1	6	ENSG00000146938	5182.22	-0.226953	0.172121	-1.31856	0.187315	0.335028	NLGN4X	X	ENSG00000100281	1749.91	-0.0811306	0.0721117	-1.12507	0.26056	0.463882	HMGXB4	22
ENSG00000139890	60.4359	0.438353	0.165449	2.64948	0.00806156	0.0141808	REM2	14	ENSG00000159685	1036.1	0.262373	0.198986	1.31855	0.18732	0.335028	CHCHD6	3	ENSG00000158869	28.355	0.282735	0.251334	1.12494	0.260614	0.463889	FCER1G	1
ENSG00000156261	11256.9	0.333689	0.125945	2.64948	0.0080615	0.0141808	CCT8	21	ENSG00000183935	133.333	-0.185701	0.140848	-1.31845	0.187352	0.335052	HTR7P1	12	ENSG00000159450	26.4998	0.381107	0.338782	1.12493	0.260617	0.463889	TCHH	1
ENSG00000100442	4903.57	0.275881	0.104138	2.64919	0.00806845	0.0141915	FKBP3	14	ENSG00000163898	12.8954	-0.518792	0.393538	-1.31828	0.187411	0.33509	LIPH	3	ENSG00000110148	147.009	0.193617	0.17214	1.12476	0.260689	0.463966	CCKBR	11
ENSG00000186562	4.50079	-1.87734	0.70869	-2.64902	0.00807246	0.0141971	DEFB105A	8	ENSG00000290165	6.64165	0.831432	0.630671	1.31833	0.187393	0.33509		X	ENSG00000217442	7.76024	-0.526601	0.468212	-1.12471	0.260714	0.463966	SYCE3	22
ENSG00000249471	71.2896	0.492831	0.186046	2.64897	0.00807365	0.0141977	ZNF324B	19	ENSG00000269720	56.2917	-0.323693	0.245557	-1.3182	0.187436	0.3351	CCDC194	19	ENSG00000113360	2659.86	0.137159	0.121969	1.12454	0.260784	0.464044	DROSHA	5
ENSG00000159208	233.766	0.331676	0.125212	2.64891	0.00807522	0.014199	CIART	1	ENSG00000110075	3654.22	-0.171126	0.129824	-1.31813	0.187459	0.335106	PPP6R3	11	ENSG00000006118	2194.45	0.10891	0.0968733	1.12425	0.260906	0.464214	TMEM132A	11
ENSG00000230987	13.3672	-1.05694	0.399024	-2.64882	0.00807726	0.0142012		1	ENSG00000196664	7.14192	-1.05045	0.797042	-1.31794	0.187523	0.335188	TLR7	X	ENSG00000018869	136.144	-0.170505	0.151674	-1.12415	0.260948	0.46424	ZNF582	19
ENSG00000182256	11.1249	-0.854449	0.322648	-2.64824	0.00809113	0.0142241	GABRG3	15	ENSG00000166411	738.69	-0.115829	0.0879032	-1.31769	0.187608	0.335305	IDH3A	15	ENSG00000184414	26.2872	-0.397418	0.353593	-1.12394	0.261039	0.464326	IRS3P	7
ENSG00000288649	16.4678	0.99029	0.374132	2.6469	0.00812332	0.0142793	ACTL10	20	ENSG00000100889	3563.41	0.385331	0.292482	1.31745	0.187687	0.335379	PCK2	14	ENSG00000186352	53.8042	-0.246785	0.219576	-1.12392	0.261049	0.464326	ANKRD37	4
ENSG00000151503	2209.12	0.269716	0.101904	2.64676	0.00812665	0.0142837	NCAPD3	11	ENSG00000239305	368.81	-0.191346	0.145239	-1.31746	0.187684	0.335379	RNF103	2	ENSG00000175564	23.619	-0.369867	0.329274	-1.12328	0.261319	0.464758	UCP3	11
ENSG00000128849	3021.31	0.268017	0.1013	2.64577	0.00815054	0.0143242	CGNL1	15	ENSG00000196302	11.4243	1.56792	1.19028	1.31727	0.187747	0.335451	GUSBP15	5	ENSG00000172262	1212.3	-0.132269	0.117788	-1.12295	0.26146	0.464962	ZNF131	5
ENSG00000168303	1113.2	0.289931	0.10962	2.64487	0.00817216	0.0143607	MPLKIP	7	ENSG00000235272	6.41101	-1.05054	0.797613	-1.3171	0.187804	0.335519	RAMACL	6	ENSG00000083520	1926.29	-0.16521	0.147164	-1.12262	0.261598	0.465051	DIS3	13
ENSG00000029534	398.774	0.295882	0.111909	2.64396	0.00819424	0.0143981	ANK1	8	ENSG00000144451	499.401	0.138325	0.105058	1.31665	0.187955	0.335754	SPAG16	2	ENSG00000130227	3920.15	-0.122782	0.109375	-1.12258	0.261616	0.465051	XPO7	8
ENSG00000270804	58.9256	-0.438565	0.165901	-2.64353	0.00820458	0.0144148	UBE2CP5	19	ENSG00000163655	4614.7	-0.131227	0.0996958	-1.31627	0.188083	0.335914	GMPS	3	ENSG00000151687	57.1084	0.374967	0.333988	1.1227	0.261567	0.465051	ANKAR	2
ENSG00000165490	712.503	-0.29884	0.113049	-2.64345	0.00820658	0.0144168	DDIAS	11	ENSG00000238098	16.4397	-0.477763	0.362958	-1.31631	0.188072	0.335914	ABCA17P	16	ENSG00000170004	1115.7	0.119811	0.106717	1.1227	0.261564	0.465051	CHD3	17
ENSG00000276231	35.1493	-1.54973	0.586362	-2.64296	0.00821837	0.0144361	PIK3R6	17	ENSG00000147231	155.843	-0.158156	0.120173	-1.31607	0.18815	0.335952	RADX	X	ENSG00000006530	1489.37	-0.0883831	0.078779	-1.12191	0.2619	0.465471	AGK	7
ENSG00000116157	394.143	0.313955	0.118793	2.64288	0.00822034	0.014438	GPX7	1	ENSG00000147676	4899.54	0.108364	0.0823397	1.31606	0.188155	0.335952	MAL2	8	ENSG00000257008	6.79964	-0.698625	0.622716	-1.1219	0.261905	0.465471	GPR142	17
ENSG00000120438	8291.84	0.306648	0.116047	2.64245	0.00823093	0.0144552	TCP1	6	ENSG00000158195	3739.11	-0.108295	0.0822883	-1.31604	0.188161	0.335952	WASF2	1	ENSG00000111652	931.949	-0.0744087	0.0663301	-1.12179	0.261951	0.465503	COPS7A	12
ENSG00000254087	1355.22	0.201136	0.076145	2.64149	0.00825425	0.0144947	LYN	8	ENSG00000285444	41.2451	-2.87289	2.18323	-1.31589	0.188211	0.336007		13	ENSG00000110917	6328.99	-0.126823	0.113062	-1.12171	0.261985	0.465518	MLEC	12
ENSG00000092094	822.05	0.269731	0.102129	2.64109	0.00826407	0.0145104	OSGEP	14	ENSG00000182463	30.3831	-0.46209	0.351259	-1.31552	0.188334	0.336157	TSHZ2	20	ENSG00000186026	150.467	-0.158255	0.141114	-1.12147	0.262088	0.465653	ZNF284	19
ENSG00000089060	382.808	0.193569	0.073324	2.63991	0.00829287	0.0145595	SLC8B1	12	ENSG00000289791	13.6848	0.585588	0.445127	1.31555	0.188324	0.336157		5	ENSG00000090470	851.78	-0.0976256	0.0870683	-1.12125	0.26218	0.465769	PDCD7	15
ENSG00000250644	60.7295	0.508645	0.192699	2.63958	0.0083008	0.014572		11	ENSG00000261556	44.871	-0.338125	0.257052	-1.31539	0.188377	0.336201	SMG1P7	16	ENSG00000146755	6.24442	0.692627	0.617769	1.12118	0.262213	0.465781	TRIM50	7
ENSG00000182628	1548.51	-0.208826	0.0791196	-2.63937	0.00830607	0.0145797	SKA2	17	ENSG00000012171	273.254	0.361858	0.275167	1.31505	0.188493	0.336374	SEMA3B	3	ENSG00000101367	6108.21	0.157891	0.140839	1.12107	0.262257	0.465812	MAPRE1	20
ENSG00000135312	21.9542	0.768203	0.291113	2.63885	0.00831888	0.0146007	HTR1B	6	ENSG00000196663	531.462	-0.115679	0.0879734	-1.31493	0.188532	0.336409	TECPR2	14	ENSG00000121281	133.783	-0.228986	0.204337	-1.12063	0.262445	0.466098	ADCY7	16
ENSG00000144134	161.984	-0.536707	0.203544	-2.63682	0.00836875	0.0146868	RABL2A	2	ENSG00000213411	6.62185	0.805493	0.612651	1.31477	0.188588	0.336475	RBM22P2	13	ENSG00000168556	455.532	0.136243	0.1216	1.12042	0.262535	0.46621	ING2	4
ENSG00000188676	8.58549	-1.37836	0.522749	-2.63676	0.00837028	0.0146879	IDO2	8	ENSG00000102032	380.111	0.372945	0.283676	1.31468	0.188616	0.336482	RENBP	X	ENSG00000171812	149.969	0.181844	0.16232	1.12028	0.262593	0.466265	COL8A2	1
ENSG00000118004	40.8747	0.995212	0.377507	2.63628	0.00838217	0.0147073	COLEC11	2	ENSG00000265241	4286.27	0.10941	0.0832243	1.31464	0.188631	0.336482	RBM8A	1	ENSG00000136936	167.245	-0.210159	0.18765	-1.11995	0.262735	0.466471	XPA	9
ENSG00000089063	2077.76	-0.335476	0.12728	-2.63573	0.0083956	0.0147294	TMEM230	20	ENSG00000112367	1128.83	-0.104013	0.0791419	-1.31426	0.18876	0.336679	FIG4	6	ENSG00000188816	165.724	0.765705	0.683803	1.11977	0.26281	0.466557	HMX2	10
ENSG00000168016	520.762	-0.375839	0.142604	-2.63555	0.00840018	0.0147329	TRANK1	3	ENSG00000143641	3155.64	-0.118976	0.0905479	-1.31396	0.188859	0.336814	GALNT2	1	ENSG00000258529	2.60131	1.98519	1.773	1.11968	0.262851	0.466581		11
ENSG00000187860	173.346	0.330622	0.125444	2.63561	0.0083986	0.0147329	CCDC157	22	ENSG00000177156	6369.18	0.147457	0.112227	1.31392	0.188874	0.336814	TALDO1	11	ENSG00000274944	24.2211	0.83204	0.743163	1.11959	0.262887	0.466599		1
ENSG00000187957	195.188	0.509125	0.193174	2.63558	0.00839938	0.0147329	DNER	2	ENSG00000001629	1702.35	-0.190609	0.145089	-1.31374	0.188933	0.336884	ANKIB1	7	ENSG00000230797	44.611	-0.356332	0.318345	-1.11933	0.263	0.466752	YY2	X
ENSG00000188878	336.198	-0.325035	0.123381	-2.63441	0.0084284	0.0147809	FBF1	17	ENSG00000143258	747.17	0.0853717	0.0649906	1.3136	0.188981	0.336919	USP21	1	ENSG00000162735	2412.48	-0.209456	0.187144	-1.11922	0.263045	0.466785	PEX19	1
ENSG00000139445	32.1576	-1.2744	0.483774	-2.63428	0.00843148	0.0147848	FOXN4	12	ENSG00000168092	3464.34	-0.188177	0.143256	-1.31357	0.188991	0.336919	PAFAH1B2	11	ENSG00000124496	1364.84	-0.080637	0.0720581	-1.11905	0.263117	0.466862	TRERF1	6
ENSG00000084734	12.1417	-0.914589	0.347221	-2.63402	0.00843797	0.0147947	GCKR	2	ENSG00000156599	1841.97	-0.13522	0.102959	-1.31334	0.189068	0.337023	ZDHHC5	11	ENSG00000135052	4580.99	-0.0930356	0.0831422	-1.11899	0.263143	0.466862	GOLM1	9
ENSG00000253620	10.2904	-0.928029	0.352344	-2.63387	0.00844175	0.0147998		8	ENSG00000205076	6.40697	0.99504	0.757744	1.31316	0.189128	0.337096	LGALS7	19	ENSG00000123352	979.403	0.102236	0.0913984	1.11858	0.263319	0.467129	SPATS2	12
ENSG00000240661	26.3781	1.07782	0.409236	2.63374	0.00844507	0.0148041	BTNL12P	3	ENSG00000092531	1751.72	-0.0826252	0.0629294	-1.31298	0.189189	0.337136	SNAP23	15	ENSG00000242607	7.22732	-0.76435	0.683398	-1.11845	0.263373	0.467176	RPS3AP34	8
ENSG00000128536	224.625	-0.43765	0.16619	-2.63343	0.00845272	0.0148161	CDHR3	7	ENSG00000189343	14.1564	0.623134	0.474592	1.31299	0.189187	0.337136	RPS2P46	17	ENSG00000130635	619.574	0.137765	0.123187	1.11834	0.263421	0.46718	COL5A1	9
ENSG00000100253	13.077	-1.0697	0.406416	-2.63203	0.00848759	0.0148757	MIOX	22	ENSG00000104442	1481.81	-0.175298	0.133529	-1.3128	0.189249	0.337209	ARMC1	8	ENSG00000270228	117.93	-0.161022	0.143985	-1.11832	0.263428	0.46718		4
ENSG00000164406	26.744	-0.780282	0.296482	-2.6318	0.0084933	0.0148842	LEAP2	5	ENSG00000158457	1000.14	0.232437	0.177119	1.31232	0.189411	0.337463	TSPAN33	7	ENSG00000162695	726.398	0.0914976	0.0818347	1.11808	0.263533	0.467319	SLC30A7	1
ENSG00000255836	61.5756	-0.47677	0.181216	-2.63094	0.00851483	0.0149204		12	ENSG00000160211	1327.54	0.108313	0.0825394	1.31225	0.189435	0.337471	G6PD	X	ENSG00000126970	966.298	0.0665661	0.0595553	1.11772	0.263687	0.467527	ZC4H2	X
ENSG00000001461	343.558	-0.332988	0.126608	-2.63006	0.00853686	0.0149575	NIPAL3	1	ENSG00000021461	8.50789	-0.796018	0.606958	-1.31149	0.189693	0.337862	CYP3A43	7	ENSG00000156269	8.34594	0.640076	0.572683	1.11768	0.263704	0.467527	NAA11	4
ENSG00000132963	3598.88	0.444113	0.168869	2.62993	0.00854024	0.0149619	POMP	13	ENSG00000176978	569.155	0.285727	0.217857	1.31153	0.189677	0.337862	DPP7	9	ENSG00000091127	1823.47	0.108447	0.0970484	1.11745	0.263803	0.467637	PUS7	7
ENSG00000248235	20.8798	1.11627	0.424471	2.6298	0.00854348	0.014966		8	ENSG00000128510	23.3659	0.726475	0.554018	1.31128	0.189762	0.337951	CPA4	7	ENSG00000154978	2006.39	0.0950036	0.0850264	1.11734	0.263848	0.467637	VOPP1	7
ENSG00000120686	1498.09	-0.347896	0.132297	-2.62966	0.00854706	0.0149708	UFM1	13	ENSG00000119231	866.21	-0.133922	0.102197	-1.31043	0.190051	0.338397	SENP5	3	ENSG00000166913	8574.66	-0.0666719	0.0596733	-1.11728	0.263873	0.467637	YWHAB	20
ENSG00000214842	7.31217	-1.291	0.490997	-2.62935	0.0085549	0.014983	RAD51AP2	2	ENSG00000198892	189.187	0.320417	0.244504	1.31047	0.190035	0.338397	SHISA4	1	ENSG00000172346	62.2866	0.225471	0.201797	1.11732	0.263859	0.467637	CSDC2	22
ENSG00000183853	1795.91	0.525827	0.200028	2.62877	0.00856942	0.0150069	KIRREL1	1	ENSG00000112739	3473.48	-0.208618	0.159221	-1.31025	0.190112	0.338437	PRP4K	6	ENSG00000196636	659.551	-0.130187	0.116537	-1.11713	0.26394	0.467707	SDHAF3	7
ENSG00000122557	560.287	-0.280458	0.106698	-2.62853	0.00857544	0.0150159	HERPUD2	7	ENSG00000269343	1337.59	-0.118505	0.0904414	-1.3103	0.190095	0.338437	ZNF587B	19	ENSG00000234841	13.585	-0.782322	0.700461	-1.11687	0.264051	0.467857		4
ENSG00000115267	59.2152	-0.88527	0.336835	-2.6282	0.00858383	0.0150278	IFIH1	2	ENSG00000148655	14.8323	-0.44678	0.341074	-1.30992	0.190222	0.338598	LRMDA	10	ENSG00000009780	400.041	-0.139919	0.125309	-1.11659	0.264169	0.468019	FAM76A	1
ENSG00000158458	13.0304	0.791723	0.301242	2.62819	0.00858397	0.0150278	NRG2	5	ENSG00000143373	2040.08	0.136495	0.10423	1.30955	0.190347	0.338752	ZNF687	1	ENSG00000068650	2500.26	-0.145169	0.130021	-1.11651	0.264205	0.468035	ATP11A	13
ENSG00000168291	4042.71	0.419748	0.159721	2.62802	0.00858847	0.0150342	PDHB	3	ENSG00000185306	169.402	0.173924	0.132808	1.30959	0.190334	0.338752	C12orf56	12	ENSG00000105063	2262.51	0.0822519	0.0736909	1.11617	0.264347	0.468192	PPP6R1	19
ENSG00000226887	2222.75	0.248864	0.0947075	2.62771	0.00859626	0.0150463	ERVMER34-1	4	ENSG00000121964	416.598	-0.202837	0.154955	-1.30901	0.190531	0.339026	GTDC1	2	ENSG00000129646	119.424	-0.339704	0.304342	-1.11619	0.264339	0.468192	QRICH2	17
ENSG00000132386	592.341	-0.57449	0.218663	-2.62728	0.00860698	0.0150635	SERPINF1	17	ENSG00000143869	19.8211	-0.577392	0.441099	-1.30899	0.190539	0.339026	GDF7	2	ENSG00000063241	1514.05	0.110091	0.098673	1.11572	0.264542	0.468342	ISOC2	19
ENSG00000154027	194.232	0.373211	0.142064	2.62707	0.00861238	0.0150714	AK5	1	ENSG00000147804	37.3745	0.46951	0.358713	1.30887	0.190577	0.339059	SLC39A4	8	ENSG00000227051	1086.1	0.0750215	0.0672341	1.11582	0.264497	0.468342	C14orf132	14
ENSG00000124275	1041.72	-0.271116	0.103204	-2.62699	0.00861435	0.0150734	MTRR	5	ENSG00000163517	292.634	0.263766	0.201533	1.3088	0.190604	0.339072	HDAC11	3	ENSG00000231584	41.9721	0.248636	0.222859	1.11566	0.264566	0.468342	FAHD2CP	2
ENSG00000180592	279.603	-0.569816	0.216928	-2.62675	0.00862055	0.0150827	SKIDA1	10	ENSG00000178636	138.501	-0.363342	0.277718	-1.30831	0.190767	0.339328	MRPL42P1	4	ENSG00000234685	30.9515	-0.298251	0.267275	-1.11589	0.264467	0.468342	NUS1P2	13
ENSG00000214765	104.938	-0.369401	0.140652	-2.62635	0.00863052	0.0150986	SEPTIN7P2	7	ENSG00000124702	4684.52	0.112318	0.0858621	1.30812	0.190831	0.339378	KLHDC3	6	ENSG00000237693	28.9545	-0.49038	0.439503	-1.11576	0.264525	0.468342	IRGM	5
ENSG00000198431	3871.03	0.244614	0.0931563	2.62585	0.00864335	0.0151195	TXNRD1	12	ENSG00000159433	519.364	-0.254574	0.194617	-1.30808	0.190846	0.339378	STARD9	15	ENSG00000157107	435.378	-0.132645	0.118908	-1.11552	0.264626	0.4684	FCHO2	5
ENSG00000274386	43.1561	-0.740033	0.281905	-2.62512	0.00866195	0.0151505	TMEM269	1	ENSG00000214756	191.235	0.20894	0.159733	1.30806	0.190853	0.339378	CSKMT	11	ENSG00000198889	150.255	0.178422	0.160076	1.11461	0.265017	0.469045	DCAF12L1	X
ENSG00000204592	242.438	-3.759	1.43206	-2.6249	0.00866741	0.0151585	HLA-E	6	ENSG00000102362	11.241	-0.548777	0.419676	-1.30762	0.191002	0.339539	SYTL4	X	ENSG00000064489	86.546	-0.275875	0.247544	-1.11445	0.265088	0.469124	BORCS8-MEF2B	19
ENSG00000081181	1373.42	0.273046	0.104029	2.62471	0.00867221	0.0151654	ARG2	14	ENSG00000137822	941.697	-0.169352	0.129502	-1.30771	0.190971	0.339539	TUBGCP4	15	ENSG00000149292	217.837	-0.224257	0.201263	-1.11425	0.265172	0.469225	TTC12	11
ENSG00000164465	324.05	0.230246	0.0877239	2.62467	0.00867338	0.0151659	DCBLD1	6	ENSG00000277103	48.993	-0.323889	0.24769	-1.30764	0.190996	0.339539		9	ENSG00000162076	332.5	0.122288	0.109772	1.11402	0.265272	0.469353	FLYWCH2	16
ENSG00000162490	795.961	0.385629	0.146928	2.62462	0.00867458	0.0151665	DRAXIN	1	ENSG00000154359	718.69	-0.163215	0.124835	-1.30744	0.191064	0.33958	LONRF1	8	ENSG00000088543	328.862	0.158931	0.142673	1.11395	0.2653	0.469356	C3orf18	3
ENSG00000135829	8740.05	0.412194	0.157065	2.62436	0.00868122	0.015175	DHX9	1	ENSG00000227999	6.58522	-0.685008	0.523917	-1.30748	0.191051	0.33958	MTND5P1	21	ENSG00000077254	1936.77	-0.0933767	0.0838703	-1.11335	0.26556	0.46972	USP33	1
ENSG00000177383	1770.07	0.212248	0.0808752	2.62439	0.00868035	0.015175	MAGEF1	3	ENSG00000089159	2687.65	0.126848	0.097036	1.30722	0.191137	0.339676	PXN	12	ENSG00000134072	160.959	0.149758	0.134509	1.11337	0.26555	0.46972	CAMK1	3
ENSG00000232871	21.1434	-0.937465	0.357258	-2.62405	0.00868902	0.0151871	SEC1P	19	ENSG00000155158	547.908	-0.158752	0.121474	-1.30689	0.19125	0.339844	TTC39B	9	ENSG00000187391	450.805	-0.231664	0.208158	-1.11292	0.265741	0.469994	MAGI2	7
ENSG00000079931	193.052	-0.724687	0.276198	-2.62379	0.00869562	0.0151971	MOXD1	6	ENSG00000105650	163.091	-0.264996	0.202824	-1.30653	0.191371	0.339998	PDE4C	19	ENSG00000125821	1314.38	0.0961626	0.0864455	1.11241	0.265963	0.470339	DTD1	20
ENSG00000143127	10.8673	-1.11412	0.424643	-2.62366	0.00869902	0.0152015	ITGA10	1	ENSG00000123892	364.006	0.195005	0.149256	1.30652	0.191376	0.339998	RAB38	11	ENSG00000270231	103.175	0.215202	0.193476	1.1123	0.266011	0.470376	NBPF8	1
ENSG00000166317	17.5388	-0.77517	0.295472	-2.6235	0.00870312	0.0152071	SYNPO2L	10	ENSG00000163041	23983.1	0.123812	0.0947946	1.30611	0.191517	0.340213	H3-3A	1	ENSG00000136631	902.707	-0.0770305	0.0692632	-1.11214	0.266077	0.470438	VPS45	1
ENSG00000157423	34.9838	-0.465873	0.177586	-2.62337	0.00870653	0.0152116	HYDIN	16	ENSG00000109743	49.5092	0.346803	0.265554	1.30596	0.191567	0.340269	BST1	4	ENSG00000147133	1310.83	-0.105149	0.0945558	-1.11203	0.266125	0.470438	TAF1	X
ENSG00000090054	1974.97	-0.311638	0.118802	-2.62317	0.00871156	0.0152188	SPTLC1	9	ENSG00000138792	31.193	-0.300646	0.230258	-1.30569	0.191658	0.340395	ENPEP	4	ENSG00000153060	15.6493	0.55152	0.49596	1.11203	0.266127	0.470438	TEKT5	16
ENSG00000020922	1061.48	-0.247643	0.0944145	-2.62294	0.00871757	0.0152278	MRE11	11	ENSG00000181634	15.4284	-0.539345	0.413152	-1.30544	0.191743	0.340512	TNFSF15	9	ENSG00000014138	1012.15	-0.114519	0.103013	-1.11169	0.266272	0.470647	POLA2	11
ENSG00000057593	46.4567	-0.999878	0.38128	-2.62243	0.00873062	0.015249	F7	13	ENSG00000134809	760.955	0.259028	0.19844	1.30532	0.191785	0.340552	TIMM10	11	ENSG00000139266	186.544	0.233627	0.210169	1.11162	0.266304	0.470656	MARCHF9	12
ENSG00000236264	9.277	-1.32857	0.506661	-2.62221	0.00873613	0.0152571	RPL26P30	11	ENSG00000227825	37.215	0.362349	0.277627	1.30516	0.191837	0.340611	SLC9A7P1	12	ENSG00000120910	107.649	0.205301	0.184717	1.11143	0.266382	0.470746	PPP3CC	8
ENSG00000089169	12.1871	-0.90896	0.346648	-2.62214	0.00873794	0.0152587	RPH3A	12	ENSG00000149582	387.512	0.160794	0.123219	1.30495	0.191911	0.340707	TMEM25	11	ENSG00000107829	1105.02	0.20675	0.186035	1.11135	0.266418	0.470763	FBXW4	10
ENSG00000158747	296.675	0.770818	0.294069	2.62122	0.00876158	0.0152984	NBL1	1	ENSG00000108963	511.172	0.138125	0.105862	1.30476	0.191975	0.340717	DPH1	17	ENSG00000153132	371.605	-0.105794	0.0952201	-1.11105	0.266549	0.470946	CLGN	4
ENSG00000105819	2420	0.20847	0.0795452	2.62078	0.008773	0.0153168	PMPCB	7	ENSG00000116962	1216.55	-0.139738	0.107091	-1.30485	0.191943	0.340717	NID1	1	ENSG00000143126	1399.97	0.0829885	0.074709	1.11082	0.266645	0.471068	CELSR2	1
ENSG00000170142	3929.06	-0.187213	0.0714364	-2.6207	0.00877501	0.0153172	UBE2E1	3	ENSG00000130513	331.922	0.599963	0.459818	1.30478	0.191967	0.340717	GDF15	19	ENSG00000140367	1014.66	0.0844147	0.0760146	1.11051	0.266781	0.471261	UBE2Q2	15
ENSG00000184831	623.613	0.30696	0.117128	2.62071	0.00877458	0.0153172	APOO	X	ENSG00000122786	6108.86	-0.174652	0.133928	-1.30407	0.192209	0.340961	CALD1	7	ENSG00000164934	3625.59	0.0737881	0.0664496	1.11044	0.266811	0.471266	DCAF13	8
ENSG00000151240	375.581	1.07101	0.408693	2.62057	0.00877837	0.0153216	DIP2C	10	ENSG00000175536	193.439	0.228596	0.175273	1.30423	0.192157	0.340961	LIPT2	11	ENSG00000087995	817.766	-0.130969	0.117973	-1.11016	0.266932	0.4714	METTL2A	17
ENSG00000170677	764.281	-0.199844	0.076285	-2.61971	0.00880045	0.0153585	SOCS6	18	ENSG00000226942	34.9398	-0.373791	0.286587	-1.30428	0.192137	0.340961	IL9RP3	16	ENSG00000266524	11.4594	0.503662	0.453694	1.11014	0.266941	0.4714	GDF10	10
ENSG00000182601	168.488	0.348525	0.133079	2.61894	0.00882043	0.0153919	HS3ST4	16	ENSG00000241322	41.8491	-0.442896	0.339616	-1.30411	0.192196	0.340961	FBXW10B	17	ENSG00000169045	18522.2	0.0578734	0.0521444	1.10987	0.267055	0.471555	HNRNPH1	5
ENSG00000198231	5217.7	0.166276	0.0634933	2.61879	0.00882413	0.0153968	DDX42	17	ENSG00000268089	296.008	-0.278216	0.213329	-1.30416	0.192178	0.340961	GABRQ	X	ENSG00000178607	212.741	-0.229301	0.206659	-1.10956	0.267187	0.47174	ERN1	17
ENSG00000138190	166.6	-0.352342	0.134556	-2.61855	0.00883055	0.0154064	EXOC6	10	ENSG00000164944	1318.01	-0.179096	0.137344	-1.30399	0.192236	0.340964	VIRMA	8	ENSG00000272980	42.6572	-0.787777	0.710267	-1.10913	0.267375	0.472025		6
ENSG00000196542	617.474	-0.478944	0.18291	-2.61847	0.00883246	0.0154082	SPTSSB	3	ENSG00000196684	100.296	0.286244	0.21953	1.3039	0.192269	0.340964	HSH2D	19	ENSG00000089094	3334.01	-0.0826695	0.074542	-1.10903	0.267416	0.472049	KDM2B	12
ENSG00000232946	6.32873	-1.29026	0.492899	-2.6177	0.00885233	0.0154413	RPL35AP20	9	ENSG00000276043	1514.98	0.128249	0.098355	1.30394	0.192255	0.340964	UHRF1	19	ENSG00000033800	1331.28	0.105189	0.094855	1.10894	0.267456	0.472071	PIAS1	15
ENSG00000234616	793.574	1.60275	0.61239	2.61721	0.00886526	0.0154623	JRK	8	ENSG00000128641	2524.25	-0.200687	0.153959	-1.30351	0.192401	0.34113	MYO1B	2	ENSG00000162572	185.651	0.283094	0.255307	1.10884	0.267501	0.472104	SCNN1D	1
ENSG00000102226	3465.55	0.298668	0.114119	2.61715	0.00886667	0.0154632	USP11	X	ENSG00000220205	565.763	-0.125864	0.0965537	-1.30356	0.192383	0.34113	VAMP2	17	ENSG00000103740	193.974	-0.195925	0.176707	-1.10876	0.267534	0.472115	ACSBG1	15
ENSG00000152464	545.334	-0.164585	0.0628965	-2.61676	0.00887699	0.0154796	RPP38	10	ENSG00000133114	1042.69	-0.103173	0.0791613	-1.30332	0.192465	0.341208	GPALPP1	13	ENSG00000146576	531.093	0.125166	0.112929	1.10836	0.267706	0.472323	INTS15	7
ENSG00000214367	549.703	-0.261615	0.0999782	-2.61672	0.00887804	0.0154799	HAUS3	4	ENSG00000169093	2837.83	0.161251	0.123736	1.30319	0.19251	0.341253	ASMTL	X	ENSG00000162627	511.941	-0.124002	0.111878	-1.10837	0.267701	0.472323	SNX7	1
ENSG00000147274	12813	0.111014	0.042441	2.61572	0.00890399	0.0155236	RBMX	X	ENSG00000203965	104.648	-0.223301	0.171367	-1.30306	0.192555	0.341299	EFCAB7	1	ENSG00000086991	72.1271	0.220911	0.199404	1.10786	0.267924	0.472659	NOX4	11
ENSG00000288604	11.0512	0.956108	0.365668	2.61469	0.00893091	0.0155689		15	ENSG00000185386	67.0825	0.41901	0.321574	1.303	0.192576	0.341302	MAPK11	22	ENSG00000188676	13.276	-0.548641	0.495281	-1.10774	0.267975	0.472701	IDO2	8
ENSG00000137877	114.011	-0.747797	0.286171	-2.61311	0.00897218	0.0156393	SPTBN5	15	ENSG00000111906	2177.73	0.136749	0.104954	1.30294	0.192596	0.341302	HDDC2	6	ENSG00000123338	72.4713	0.321847	0.290594	1.10755	0.268057	0.472707	NCKAP1L	12
ENSG00000092445	2740.83	0.406674	0.155639	2.61294	0.00897674	0.0156457	TYRO3	15	ENSG00000184012	448.491	-0.207755	0.159484	-1.30267	0.192688	0.341431	TMPRSS2	21	ENSG00000134698	664.319	-0.126592	0.114307	-1.10748	0.268088	0.472707	AGO4	1
ENSG00000125675	88.2915	-0.582655	0.223029	-2.61246	0.00898931	0.015666	GRIA3	X	ENSG00000107949	3310.66	0.0932644	0.0715991	1.30259	0.192714	0.341443	BCCIP	10	ENSG00000138002	625.982	-0.131697	0.118923	-1.10742	0.268113	0.472707	IFT172	2
ENSG00000107625	1358.19	-0.199852	0.0765136	-2.61198	0.00900193	0.0156864	DDX50	10	ENSG00000101997	340.913	0.167735	0.128798	1.30231	0.192811	0.341581	CCDC22	X	ENSG00000140557	105.899	0.335556	0.302982	1.10751	0.268073	0.472707	ST8SIA2	15
ENSG00000172594	91.7267	-0.473109	0.18114	-2.61184	0.00900569	0.0156914	SMPDL3A	6	ENSG00000101405	7.01294	0.658147	0.50544	1.30213	0.192872	0.341652	OXT	20	ENSG00000259171	7.45191	1.162	1.04915	1.10756	0.268052	0.472707		14
ENSG00000081026	285.061	-0.471285	0.180447	-2.61176	0.00900777	0.0156934	MAGI3	1	ENSG00000137094	1295.14	0.140596	0.107978	1.30208	0.19289	0.341652	DNAJB5	9	ENSG00000269743	225.368	-0.168671	0.152351	-1.10713	0.26824	0.472882	SLC25A53	X
ENSG00000077147	4401.51	-0.218353	0.0836188	-2.61129	0.00902007	0.0157133	TM9SF3	10	ENSG00000101493	767.279	-0.125992	0.0967721	-1.30195	0.192935	0.341697	ZNF516	18	ENSG00000162402	2271.21	0.121872	0.110097	1.10695	0.268316	0.472969	USP24	1
ENSG00000127804	1715.61	0.183792	0.0703986	2.61074	0.00903475	0.0157372	METTL16	17	ENSG00000213714	8.02223	0.822019	0.631514	1.30166	0.193031	0.341833	FAM209B	20	ENSG00000106565	20.0732	-0.42668	0.385534	-1.10673	0.268413	0.473092	TMEM176B	7
ENSG00000196126	160.241	-2.86447	1.09737	-2.6103	0.00904619	0.0157556	HLA-DRB1	6	ENSG00000143387	212.808	-0.234056	0.179823	-1.30159	0.193055	0.341841	CTSK	1	ENSG00000241685	2421.08	0.0671143	0.0606507	1.10657	0.268479	0.473161	ARPC1A	7
ENSG00000268660	5.38542	-1.4341	0.549529	-2.60969	0.00906247	0.0157824	LETM1P2	19	ENSG00000101665	336.51	-0.235294	0.180812	-1.30132	0.193151	0.341941	SMAD7	18	ENSG00000162298	756.153	0.0984168	0.0889561	1.10635	0.268574	0.47328	SYVN1	11
ENSG00000150768	2448.61	0.309533	0.118611	2.60964	0.00906375	0.015783	DLAT	11	ENSG00000116141	1023.59	-0.110751	0.0851058	-1.30133	0.193145	0.341941	MARK1	1	ENSG00000081059	262.04	0.130736	0.118217	1.1059	0.268771	0.473436	TCF7	5
ENSG00000108821	2691.2	0.488814	0.187427	2.60802	0.00910669	0.0158562	COL1A1	17	ENSG00000168807	641.074	-0.17863	0.137299	-1.30103	0.193249	0.342048	SNTB2	16	ENSG00000132603	1482.75	0.0755362	0.0682954	1.10602	0.268717	0.473436	NIP7	16
ENSG00000180190	2175.89	-0.222863	0.0854746	-2.60736	0.00912443	0.0158854	TDRP	8	ENSG00000172901	6.95464	-0.738596	0.567703	-1.30102	0.19325	0.342048	LVRN	5	ENSG00000174059	19.3438	-0.410259	0.37097	-1.10591	0.268766	0.473436	CD34	1
ENSG00000125746	516.045	0.282373	0.108318	2.60688	0.00913719	0.0159061	EML2	19	ENSG00000109270	697.184	-0.202008	0.155285	-1.30089	0.193296	0.342095	LAMTOR3	4	ENSG00000214940	23.3634	-0.52724	0.476747	-1.10591	0.268765	0.473436	NPIPA8	16
ENSG00000241258	879.595	0.300778	0.115386	2.60671	0.00914175	0.0159124	CRCP	7	ENSG00000103313	18.4778	-0.459045	0.352948	-1.3006	0.193395	0.3422	MEFV	16	ENSG00000182149	4857.95	0.126383	0.114296	1.10576	0.268832	0.473496	IST1	16
ENSG00000275111	91.9659	0.31688	0.121567	2.60663	0.00914381	0.0159144	ZNF2	2	ENSG00000170889	1713.54	0.492621	0.378762	1.30061	0.193392	0.3422	RPS9	19	ENSG00000090612	820.736	-0.13027	0.117833	-1.10555	0.268922	0.473559	ZNF268	12
ENSG00000132563	1103.26	0.202175	0.0775711	2.60632	0.0091522	0.0159274	REEP2	5	ENSG00000171720	2294.13	0.114111	0.0877479	1.30044	0.193449	0.342227	HDAC3	5	ENSG00000173391	8.34867	0.956914	0.865555	1.10555	0.268921	0.473559	OLR1	12
ENSG00000196547	638.324	-0.348752	0.133838	-2.60577	0.00916671	0.015951	MAN2A2	15	ENSG00000172748	52.4649	-0.279471	0.2149	-1.30047	0.193441	0.342227	ZNF596	8	ENSG00000006125	5946.76	-0.159641	0.144453	-1.10514	0.269097	0.473731	AP2B1	17
ENSG00000225556	50.037	0.764379	0.29362	2.6033	0.00923323	0.0160652	C2CD4D	1	ENSG00000141556	2809.25	-0.13823	0.106338	-1.29992	0.193628	0.34251	TBCD	17	ENSG00000081665	671.05	-0.252216	0.228203	-1.10523	0.269061	0.473731	ZNF506	19
ENSG00000162148	75.1398	-0.64613	0.248224	-2.60301	0.00924085	0.0160768	SAXO4	11	ENSG00000069956	4306.75	-0.160531	0.123515	-1.29968	0.19371	0.342521	MAPK6	15	ENSG00000105576	2836.73	0.087294	0.079007	1.10489	0.269208	0.473731	TNPO2	19
ENSG00000139684	1561.73	-0.262185	0.100752	-2.60227	0.00926093	0.0161101	ESD	13	ENSG00000108187	123.911	-0.200272	0.15409	-1.29971	0.1937	0.342521	PBLD	10	ENSG00000133739	722.857	0.104274	0.0943756	1.10489	0.269209	0.473731	LRRCC1	8
ENSG00000135655	739.947	-0.295461	0.113564	-2.60171	0.00927602	0.0161347	USP15	12	ENSG00000130449	543.183	-0.290767	0.223707	-1.29977	0.193679	0.342521	ZSWIM6	5	ENSG00000137171	644.747	0.120856	0.10936	1.10512	0.269109	0.473731	KLC4	6
ENSG00000134042	101.542	-0.3558	0.136835	-2.60021	0.00931678	0.016204	MRO	18	ENSG00000136848	1425.9	0.130859	0.100686	1.29967	0.193713	0.342521	DAB2IP	9	ENSG00000143119	32.1789	0.325375	0.294454	1.10501	0.269156	0.473731	CD53	1
ENSG00000121691	411.746	0.384853	0.148028	2.59986	0.00932626	0.0162188	CAT	11	ENSG00000140563	124.099	-0.28387	0.218428	-1.29961	0.193736	0.342528	MCTP2	15	ENSG00000149474	1018.49	-0.117327	0.106183	-1.10495	0.269181	0.473731	KAT14	20
ENSG00000151276	2506.16	-0.181565	0.0698432	-2.59962	0.00933281	0.0162286	MAGI1	3	ENSG00000188487	58.6927	0.37538	0.28888	1.29943	0.193796	0.342599	INSC	11	ENSG00000108381	110.217	-0.187158	0.169409	-1.10477	0.26926	0.473773	ASPA	17
ENSG00000121903	138.785	-0.407088	0.156621	-2.59919	0.00934444	0.0162472	ZSCAN20	1	ENSG00000123562	8092.44	0.132756	0.102173	1.29932	0.193834	0.342631	MORF4L2	X	ENSG00000113327	143.516	-0.415142	0.375826	-1.10461	0.269328	0.473846	GABRG2	5
ENSG00000273654	15.8289	-1.30104	0.500573	-2.59909	0.00934711	0.0162502		19	ENSG00000132740	524.691	0.109449	0.0842435	1.2992	0.193874	0.342631	IGHMBP2	11	ENSG00000149243	33.8932	0.443734	0.401802	1.10436	0.269437	0.473928	KLHL35	11
ENSG00000102290	235.465	-0.550894	0.211982	-2.59878	0.00935546	0.0162631	PCDH11X	X	ENSG00000136235	65.3099	0.26894	0.207012	1.29915	0.193892	0.342631	GPNMB	7	ENSG00000166848	584.937	-0.10753	0.0973727	-1.10431	0.269457	0.473928	TERF2IP	16
ENSG00000271161	10.929	-1.21252	0.466638	-2.59842	0.00936533	0.0162786	BOLA2P2	3	ENSG00000170265	1328.71	0.207561	0.159756	1.29924	0.193862	0.342631	ZNF282	7	ENSG00000270872	36.9489	-0.44366	0.401742	-1.10434	0.269445	0.473928	SRGAP2D	1
ENSG00000126214	2849.27	0.13873	0.0533973	2.59806	0.00937516	0.0162891	KLC1	14	ENSG00000066027	1240.56	0.136843	0.105351	1.29893	0.193968	0.342732	PPP2R5A	1	ENSG00000070081	697.787	0.126942	0.114959	1.10423	0.269492	0.47393	NUCB2	11
ENSG00000130988	56.9582	0.948509	0.36507	2.59816	0.00937253	0.0162891	RGN	X	ENSG00000110435	1206.73	-0.083921	0.0646218	-1.29865	0.194065	0.342868	PDHX	11	ENSG00000168918	291.421	0.144301	0.130687	1.10416	0.269522	0.47393	INPP5D	2
ENSG00000137078	213.03	0.63733	0.245307	2.5981	0.00937422	0.0162891	SIT1	9	ENSG00000183155	227.705	-0.129819	0.100053	-1.2975	0.194459	0.343529	RABIF	1	ENSG00000270647	8770.88	-0.100467	0.0909921	-1.10412	0.269539	0.47393	TAF15	17
ENSG00000176978	412.766	-0.37825	0.145587	-2.5981	0.00937413	0.0162891	DPP7	9	ENSG00000076706	464.158	0.168045	0.129524	1.2974	0.194493	0.34353	MCAM	11	ENSG00000010404	852.196	-0.14484	0.131213	-1.10385	0.269659	0.474046	IDS	X
ENSG00000214199	11.9979	0.957961	0.368765	2.59775	0.00938355	0.0163021	EEF1A1P12	2	ENSG00000115282	1084.91	-0.107673	0.082992	-1.29739	0.194498	0.34353	TTC31	2	ENSG00000055044	5268.4	-0.0637762	0.0577732	-1.10391	0.269633	0.474046	NOP58	2
ENSG00000065413	22.9977	-0.750088	0.288777	-2.59746	0.00939162	0.0163128	ANKRD44	2	ENSG00000113302	13.4019	-0.492168	0.379388	-1.29727	0.194538	0.343566	IL12B	5	ENSG00000130921	896.246	-0.126108	0.114298	-1.10333	0.269886	0.474206	MTRFR	12
ENSG00000197614	11.9765	-0.976869	0.376083	-2.59749	0.00939092	0.0163128	MFAP5	12	ENSG00000108840	1976.28	0.199474	0.153802	1.29695	0.194648	0.343637	HDAC5	17	ENSG00000137948	9.52608	-0.671894	0.608939	-1.10338	0.26986	0.474206	BRDT	1
ENSG00000136444	990.71	0.185954	0.0716078	2.59685	0.00940842	0.0163403	RSAD1	17	ENSG00000168234	616.473	0.108695	0.0838094	1.29693	0.194657	0.343637	TTC39C	18	ENSG00000139537	120.323	-0.172006	0.155869	-1.10353	0.269795	0.474206	CCDC65	12
ENSG00000116176	47.3494	-0.936765	0.360792	-2.59641	0.00942027	0.0163593	TPSG1	16	ENSG00000241489	248.141	-0.194601	0.15004	-1.29699	0.194635	0.343637		X	ENSG00000187446	2321.03	-0.0605637	0.0548828	-1.10351	0.269806	0.474206	CHP1	15
ENSG00000162512	1500.37	0.299611	0.115396	2.59637	0.00942133	0.0163595	SDC3	1	ENSG00000272636	113.293	0.861633	0.664359	1.29694	0.194652	0.343637	DOC2B	17	ENSG00000197471	109.117	-0.302166	0.273856	-1.10338	0.269864	0.474206	SPN	16
ENSG00000197771	2643.77	0.159782	0.0615452	2.59618	0.00942669	0.0163671	MCMBP	10	ENSG00000175766	51.5533	-0.29598	0.228246	-1.29676	0.194713	0.343691	EIF4E1B	5	ENSG00000117528	921.751	-0.126788	0.11493	-1.10317	0.269953	0.474277	ABCD3	1
ENSG00000145332	291.352	-0.214271	0.0825696	-2.59504	0.00945811	0.01642	KLHL8	4	ENSG00000254634	14.2139	-0.736503	0.567972	-1.29672	0.194726	0.343691	SMG1P6	16	ENSG00000166507	374.734	0.211869	0.192083	1.103	0.270026	0.474356	NDST2	10
ENSG00000134569	765.972	0.242591	0.0935035	2.59446	0.00947397	0.0164459	LRP4	11	ENSG00000060566	7.01342	-0.622876	0.480588	-1.29607	0.194951	0.344053	CREB3L3	19	ENSG00000169813	9865.95	0.12748	0.115588	1.10288	0.27008	0.474404	HNRNPF	10
ENSG00000108861	812.524	0.245927	0.094821	2.59359	0.00949792	0.0164858	DUSP3	17	ENSG00000154124	541.944	-0.127635	0.0984971	-1.29583	0.195034	0.344165	OTULIN	5	ENSG00000266910	13.8559	0.467316	0.424012	1.10213	0.270405	0.474927		19
ENSG00000164237	746.882	-0.181657	0.0700488	-2.59329	0.00950631	0.0164987	CMBL	5	ENSG00000076351	324.308	-0.141663	0.109339	-1.29563	0.195102	0.34425	SLC46A1	17	ENSG00000064199	218.827	-0.229581	0.208346	-1.10192	0.270494	0.475017	SPA17	11
ENSG00000204188	9.06524	-1.3152	0.507219	-2.59296	0.00951534	0.0165128	GGNBP1	6	ENSG00000180822	778.546	0.237323	0.183199	1.29543	0.19517	0.344336	PSMG4	6	ENSG00000164024	3493.1	-0.0700761	0.0635964	-1.10189	0.270511	0.475017	METAP1	4
ENSG00000071073	114.266	-0.344558	0.132934	-2.59194	0.00954357	0.0165601	MGAT4A	2	ENSG00000092094	741.75	-0.15076	0.116407	-1.29512	0.19528	0.344484	OSGEP	14	ENSG00000101294	3100.61	0.199066	0.180732	1.10144	0.270705	0.475142	HM13	20
ENSG00000114019	1456.25	0.243158	0.0938188	2.59178	0.00954803	0.0165662	AMOTL2	3	ENSG00000204175	719.982	0.0858715	0.066306	1.29508	0.195293	0.344484	GPRIN2	10	ENSG00000147689	40.8266	0.402026	0.364989	1.10147	0.27069	0.475142	FAM83A	8
ENSG00000166819	6.14315	-1.30795	0.504732	-2.59138	0.00955932	0.0165841	PLIN1	15	ENSG00000145375	406.733	-0.186413	0.143955	-1.29494	0.195342	0.344535	AFG2A	4	ENSG00000164031	1226.45	-0.125592	0.114025	-1.10144	0.270705	0.475142	DNAJB14	4
ENSG00000213115	16.2091	1.3869	0.535386	2.59047	0.00958458	0.0166262		2	ENSG00000141068	1125.42	-0.125052	0.0965806	-1.29479	0.195392	0.344589	KSR1	17	ENSG00000185267	23.6406	-0.422199	0.383325	-1.10141	0.270718	0.475142	CDNF	10
ENSG00000161513	899.998	0.640185	0.247168	2.59008	0.00959527	0.0166431	FDXR	17	ENSG00000188818	549.269	-0.216427	0.167172	-1.29464	0.195445	0.344648	ZDHHC11	5	ENSG00000197961	6337.44	0.127087	0.115369	1.10157	0.270648	0.475142	ZNF121	19
ENSG00000147065	6984.92	0.306887	0.118494	2.58989	0.00960074	0.0166509	MSN	X	ENSG00000094804	3026.21	0.105043	0.0811617	1.29424	0.195583	0.34484	CDC6	17	ENSG00000169856	154.826	-0.271429	0.246465	-1.10129	0.27077	0.475186	ONECUT1	15
ENSG00000285943	25.2034	-0.752432	0.290578	-2.58943	0.00961338	0.0166712		3	ENSG00000168899	57.7714	0.347459	0.268472	1.29421	0.195593	0.34484	VAMP5	2	ENSG00000184005	520.617	-0.217933	0.197953	-1.10093	0.270925	0.475411	ST6GALNAC3	1
ENSG00000213420	1400.8	0.257357	0.0994059	2.58895	0.00962677	0.0166927	GPC2	7	ENSG00000126775	700.383	-0.165259	0.127706	-1.29406	0.195645	0.344896	ATG14	14	ENSG00000078699	874.026	0.136972	0.124445	1.10067	0.271042	0.475473	CBFA2T2	20
ENSG00000143450	29.3651	-0.63022	0.243501	-2.58816	0.00964894	0.0167292	OAZ3	1	ENSG00000132003	802.856	0.151527	0.117102	1.29397	0.195675	0.344907	ZSWIM4	19	ENSG00000104921	14.7891	-0.488184	0.443507	-1.10074	0.271011	0.475473	FCER2	19
ENSG00000185361	321.339	0.320365	0.123782	2.58813	0.00964976	0.0167292	TNFAIP8L1	19	ENSG00000169814	555.428	-0.181562	0.140324	-1.29387	0.19571	0.344907	BTD	3	ENSG00000126768	1681.43	0.142626	0.129579	1.10069	0.271031	0.475473	TIMM17B	X
ENSG00000100030	2407.84	-0.164511	0.0635764	-2.58761	0.00966431	0.0167528	MAPK1	22	ENSG00000240563	23485.7	-0.216974	0.167692	-1.29389	0.195705	0.344907	L1TD1	1	ENSG00000163083	9.23182	-0.636642	0.578532	-1.10044	0.271139	0.475595	INHBB	2
ENSG00000007923	3035.93	0.147514	0.0570357	2.58634	0.00970025	0.0168117	DNAJC11	1	ENSG00000154803	789.143	0.151347	0.117015	1.2934	0.195872	0.345158	FLCN	17	ENSG00000133059	714.685	-0.0793242	0.0720898	-1.10035	0.271179	0.47561	DSTYK	1
ENSG00000149639	1085.79	0.283833	0.109743	2.58634	0.00970004	0.0168117	MTCL2	20	ENSG00000121940	901.951	-0.175102	0.135409	-1.29313	0.195966	0.34529	CLCC1	1	ENSG00000185527	58.8201	0.234505	0.213128	1.1003	0.271202	0.47561	PDE6G	17
ENSG00000068489	1714.42	-0.13996	0.0541215	-2.58604	0.00970851	0.0168243	PRR11	17	ENSG00000171180	54.3499	-0.394898	0.305565	-1.29235	0.196235	0.345687	OR2M4	1	ENSG00000205822	30.5808	-0.526403	0.478485	-1.10015	0.271268	0.475679	TPTE2P6	13
ENSG00000073910	231.147	-0.323221	0.12504	-2.58494	0.00973956	0.0168764	FRY	13	ENSG00000187833	20.1794	-0.454896	0.352003	-1.29231	0.196251	0.345687	C2orf78	2	ENSG00000158545	2449.53	0.0576037	0.052368	1.09998	0.271341	0.475759	ZC3H18	16
ENSG00000116459	4507.49	0.2892	0.111882	2.58487	0.00974167	0.0168784	ATP5PB	1	ENSG00000197299	1513.11	-0.182465	0.141188	-1.29235	0.196234	0.345687	BLM	15	ENSG00000129473	865.117	0.100925	0.0917828	1.0996	0.271506	0.475999	BCL2L2	14
ENSG00000143248	1223.43	-0.508736	0.196831	-2.58463	0.00974831	0.0168882	RGS5	1	ENSG00000284922	21.3988	0.634152	0.490754	1.2922	0.196289	0.345719	LRTOMT	11	ENSG00000115241	6665.77	0.0962196	0.0875321	1.09925	0.271659	0.476221	PPM1G	2
ENSG00000148908	193.54	0.625272	0.241929	2.58453	0.00975119	0.0168915	RGS10	10	ENSG00000109610	173.349	0.277938	0.215136	1.29192	0.196386	0.345856	SOD3	4	ENSG00000161860	72.706	0.296884	0.270128	1.09905	0.271746	0.476325	SYCE2	19
ENSG00000161533	492.627	-0.226213	0.087531	-2.58437	0.00975558	0.0168974	ACOX1	17	ENSG00000276180	35.8217	0.326265	0.252556	1.29185	0.196409	0.345862	H4C9	6	ENSG00000130640	1924.81	0.117371	0.106801	1.09898	0.271779	0.476335	TUBGCP2	10
ENSG00000183837	366.294	0.339515	0.131402	2.58378	0.00977243	0.0169249	PNMA3	X	ENSG00000262587	28.7844	0.363891	0.281726	1.29165	0.196479	0.345951		16	ENSG00000154548	267.048	0.17767	0.161697	1.09878	0.271863	0.476388	SRSF12	6
ENSG00000227163	8.10297	-1.29616	0.501758	-2.58323	0.00978804	0.0169502		1	ENSG00000111834	32.7282	-0.333472	0.258191	-1.29157	0.196506	0.345963	RSPH4A	6	ENSG00000164488	144.274	-0.154833	0.140908	-1.09882	0.271848	0.476388	DACT2	6
ENSG00000161939	49.8732	0.614052	0.237727	2.58302	0.00979408	0.016959	RNASEK-C17orf49	17	ENSG00000197324	528.246	-0.122531	0.0948906	-1.29128	0.196605	0.346103	LRP10	14	ENSG00000172661	1391.61	0.0731259	0.0665715	1.09846	0.272005	0.476589	WASHC2C	10
ENSG00000186660	1483.5	-0.236824	0.0916938	-2.58277	0.00980119	0.0169696	ZFP91	11	ENSG00000114738	1860.14	0.185124	0.143383	1.29112	0.196664	0.346137	MAPKAPK3	3	ENSG00000137815	3696.09	0.0564082	0.0513742	1.09799	0.27221	0.476773	RTF1	15
ENSG00000114503	3443.17	-0.102182	0.0395705	-2.58227	0.00981526	0.0169923	NCBP2	3	ENSG00000115414	2074.9	-0.160376	0.124211	-1.29115	0.196651	0.346137	FN1	2	ENSG00000185811	92.0737	0.30533	0.278086	1.09797	0.272218	0.476773	IKZF1	7
ENSG00000205808	473.792	-0.297666	0.115278	-2.58216	0.00981846	0.0169961	PLPP6	9	ENSG00000184923	23.6763	0.83201	0.644653	1.29063	0.196832	0.346398	NUTM2A	10	ENSG00000196544	87.8405	0.228939	0.208512	1.09797	0.272219	0.476773	BORCS6	17
ENSG00000162407	926.017	0.388496	0.150482	2.58169	0.00983191	0.0170177	PLPP3	1	ENSG00000198730	1947.97	-0.185898	0.144044	-1.29057	0.196853	0.346401	CTR9	11	ENSG00000289027	67.1038	-0.53706	0.489085	-1.09809	0.272165	0.476773		7
ENSG00000197565	946.986	-0.452452	0.175275	-2.58139	0.00984025	0.0170304	COL4A6	X	ENSG00000101265	380.326	-0.18605	0.14419	-1.29031	0.196943	0.346524	RASSF2	20	ENSG00000283930	29.8919	0.329423	0.300201	1.09734	0.272492	0.477202	PLD5P1	10
ENSG00000130985	13017.8	0.169232	0.0655775	2.58065	0.00986157	0.0170656	UBA1	X	ENSG00000165125	55.6381	0.245518	0.190311	1.29009	0.19702	0.346609	TRPV6	7	ENSG00000142303	357.369	0.205317	0.187123	1.09723	0.272542	0.477241	ADAMTS10	19
ENSG00000091664	29.741	-0.853619	0.330915	-2.57957	0.00989221	0.0171169	SLC17A6	11	ENSG00000166860	1249.74	-0.140067	0.108574	-1.29006	0.197031	0.346609	ZBTB39	12	ENSG00000187123	261.885	-0.123331	0.112419	-1.09706	0.272615	0.477321	LYPD6	2
ENSG00000125845	110.997	-0.666349	0.258328	-2.57947	0.00989518	0.0171203	BMP2	20	ENSG00000254469	155.739	-0.277407	0.215117	-1.28956	0.197204	0.346878	XNDC1N	11	ENSG00000105443	2234.61	0.0949801	0.0865904	1.09689	0.272689	0.477388	CYTH2	19
ENSG00000152240	1921.16	0.245138	0.0950365	2.57941	0.00989703	0.0171218	HAUS1	18	ENSG00000146410	268.337	0.150432	0.116674	1.28933	0.197282	0.346982	MTFR2	6	ENSG00000184156	44.9812	0.416957	0.38014	1.09685	0.272707	0.477388	KCNQ3	8
ENSG00000163374	1339.77	0.304127	0.117939	2.57868	0.00991791	0.0171562	YY1AP1	1	ENSG00000105993	8542.89	0.059956	0.04651	1.2891	0.197364	0.347091	DNAJB6	7	ENSG00000198570	11.6001	0.463699	0.422893	1.09649	0.272863	0.477565	RD3	1
ENSG00000181638	407.639	2.03149	0.788084	2.57776	0.00994416	0.0171999	ZFP41	8	ENSG00000135090	357.142	-0.152333	0.118177	-1.28902	0.197391	0.347103	TAOK3	12	ENSG00000261247	56.8929	0.661063	0.602864	1.09654	0.272844	0.477565	GOLGA8T	15
ENSG00000095203	1073.53	-0.200934	0.077957	-2.5775	0.00995188	0.0172115	EPB41L4B	9	ENSG00000100628	32.349	0.346683	0.268983	1.28886	0.197446	0.347115	ASB2	14	ENSG00000278023	140.883	-0.160425	0.146332	-1.09631	0.272943	0.477657	RDM1	17
ENSG00000145041	1106.31	0.425589	0.165188	2.57639	0.00998367	0.0172648	DCAF1	3	ENSG00000159915	91.7599	-0.253229	0.196479	-1.28883	0.197457	0.347115	ZNF233	19	ENSG00000069535	90.408	0.209239	0.190957	1.09574	0.273193	0.477999	MAOB	X
ENSG00000254509	6.62888	-1.18801	0.461152	-2.57618	0.00998994	0.0172739		11	ENSG00000168411	3009.57	0.0999116	0.0775149	1.28893	0.197421	0.347115	RFWD3	16	ENSG00000168843	11.7219	0.845984	0.772043	1.09577	0.273178	0.477999	FSTL5	4
ENSG00000009950	306.088	-0.746939	0.289955	-2.57605	0.00999351	0.0172783	MLXIPL	7	ENSG00000117523	10394.7	-0.288911	0.22418	-1.28874	0.197487	0.347134	PRRC2C	1	ENSG00000101849	1516.06	-0.192003	0.175251	-1.09559	0.273258	0.478018	TBL1X	X
ENSG00000162542	140.389	-0.387916	0.150605	-2.57572	0.0100031	0.0172932	TMCO4	1	ENSG00000167332	5.55326	0.868261	0.673898	1.28842	0.197601	0.3473	OR51E2	11	ENSG00000183665	417.448	0.139052	0.126917	1.09562	0.273247	0.478018	TRMT12	8
ENSG00000265574	16.719	-1.14789	0.445684	-2.57557	0.0100075	0.0172991	WDR45BP1	17	ENSG00000172243	21.4388	-0.539163	0.418699	-1.28771	0.197847	0.347696	CLEC7A	12	ENSG00000122862	993.067	0.113231	0.1034	1.09508	0.273484	0.478172	SRGN	10
ENSG00000187840	4881.47	0.260083	0.100999	2.57511	0.0100208	0.0173204	EIF4EBP1	8	ENSG00000189144	81.6175	-0.207391	0.161104	-1.28731	0.197986	0.347906	ZNF573	19	ENSG00000143376	1854.38	0.08814	0.0804836	1.09513	0.27346	0.478172	SNX27	1
ENSG00000212747	225.953	0.301809	0.117204	2.57507	0.010022	0.0173207	RTL8B	X	ENSG00000151806	1618.67	-0.134869	0.10479	-1.28704	0.19808	0.348036	GUF1	4	ENSG00000150456	83.0094	-0.195506	0.178514	-1.09519	0.273435	0.478172	EEF1AKMT1	13
ENSG00000267355	8.25041	-1.81162	0.703548	-2.57497	0.0100249	0.0173239	RPL9P29	17	ENSG00000162817	450.216	0.126799	0.0985551	1.28658	0.198241	0.348285	C1orf115	1	ENSG00000188933	26.2961	0.725852	0.662709	1.09528	0.273394	0.478172	USP32P1	17
ENSG00000289747	10.6523	2.22934	0.86613	2.57391	0.0100557	0.0173754		3	ENSG00000006756	297.607	-0.203409	0.158116	-1.28646	0.198284	0.348326	ARSD	X	ENSG00000261588	7.21693	0.627618	0.57309	1.09515	0.273452	0.478172		16
ENSG00000161996	902.933	0.231205	0.0898299	2.57381	0.0100586	0.0173787	WDR90	16	ENSG00000063176	1121.7	0.106677	0.0829306	1.28635	0.198322	0.348358	SPHK2	19	ENSG00000154096	14518.9	0.262818	0.240077	1.09472	0.273639	0.478395	THY1	11
ENSG00000125818	1773.43	0.2901	0.11272	2.57365	0.0100633	0.017385	PSMF1	20	ENSG00000198919	1798.65	-0.0794426	0.0617619	-1.28627	0.198348	0.348369	DZIP3	3	ENSG00000164604	57.4612	0.338078	0.308862	1.09459	0.273696	0.478447	GPR85	7
ENSG00000165125	32.1248	-1.11812	0.434484	-2.57345	0.010069	0.0173932	TRPV6	7	ENSG00000166333	2109.81	0.17146	0.13333	1.28598	0.198449	0.34851	ILK	11	ENSG00000111319	2074.13	-0.0915363	0.0836321	-1.09451	0.273731	0.478461	SCNN1A	12
ENSG00000129355	65.3162	0.575388	0.223595	2.57335	0.0100718	0.0173963	CDKN2D	19	ENSG00000213937	27.4254	0.33761	0.262582	1.28573	0.198537	0.34863	CLDN9	16	ENSG00000266028	1276.59	0.116327	0.10629	1.09443	0.273765	0.478472	SRGAP2	1
ENSG00000135436	15.8754	-0.807148	0.313662	-2.5733	0.0100733	0.0173972	FAM186B	12	ENSG00000006468	2457.95	-0.195453	0.152042	-1.28552	0.198611	0.348707	ETV1	7	ENSG00000130561	14.4835	0.459954	0.420308	1.09433	0.273811	0.478506	SAG	2
ENSG00000182177	8.06918	-1.18447	0.460409	-2.57265	0.0100922	0.017428	ASB18	2	ENSG00000267221	106.019	0.204806	0.159321	1.28549	0.19862	0.348707	C17orf113	17	ENSG00000135439	78.6441	0.243564	0.222619	1.09408	0.273918	0.478645	AGAP2	12
ENSG00000138801	2944.65	0.116225	0.0451884	2.57201	0.010111	0.0174587	PAPSS1	4	ENSG00000155959	2072.51	-0.0935922	0.0728377	-1.28494	0.198812	0.34901	VBP1	X	ENSG00000182606	1581.52	-0.0515769	0.0471492	-1.09391	0.273995	0.478731	TRAK1	3
ENSG00000165655	31.9038	-1.27631	0.496269	-2.5718	0.010117	0.0174656	ZNF503	10	ENSG00000107890	758.163	-0.189703	0.147682	-1.28454	0.198952	0.34922	ANKRD26	10	ENSG00000104687	1765.96	-0.11633	0.106362	-1.09371	0.27408	0.478832	GSR	8
ENSG00000278619	96.3987	-4.40612	1.71322	-2.57183	0.0101162	0.0174656	MRM1	17	ENSG00000163082	46.2172	0.503677	0.392254	1.28406	0.199121	0.349447	SGPP2	2	ENSG00000124205	10.8113	0.701332	0.641386	1.09346	0.27419	0.478977	EDN3	20
ENSG00000167614	64.8241	1.06391	0.413698	2.57172	0.0101195	0.0174683	TTYH1	19	ENSG00000242252	23.4846	0.404857	0.315282	1.28411	0.199103	0.349447	BGLAP	1	ENSG00000160991	688.632	-0.162023	0.148206	-1.09323	0.274294	0.479099	ORAI2	7
ENSG00000176387	784.827	0.494856	0.192484	2.57089	0.0101436	0.0175081	HSD11B2	16	ENSG00000165169	211.634	-0.157892	0.122971	-1.28398	0.19915	0.349462	DYNLT3	X	ENSG00000268193	6.39871	0.694048	0.634889	1.09318	0.274315	0.479099		19
ENSG00000104881	354.782	-0.315684	0.122807	-2.57057	0.010153	0.0175226	PPP1R13L	19	ENSG00000028277	497.526	-0.193574	0.150776	-1.28385	0.199193	0.349503	POU2F2	19	ENSG00000167721	3857.08	-0.116555	0.106675	-1.09262	0.274561	0.479481	TSR1	17
ENSG00000187678	4943	0.238098	0.0926267	2.57052	0.0101547	0.0175237	SPRY4	5	ENSG00000115459	281.489	0.118801	0.092554	1.28358	0.199288	0.349635	ELMOD3	2	ENSG00000108107	18122.1	0.106998	0.0979439	1.09244	0.274641	0.479536	RPL28	19
ENSG00000130005	515.009	0.39685	0.154395	2.57035	0.0101595	0.0175303	GAMT	19	ENSG00000108590	111.966	-0.176596	0.137641	-1.28302	0.199485	0.3499	MED31	17	ENSG00000259040	87.9875	1.5688	1.43608	1.09242	0.274647	0.479536	BLOC1S5-TXNDC5	6
ENSG00000130943	9.69932	-1.01309	0.394168	-2.5702	0.0101639	0.0175361	PKDREJ	22	ENSG00000162415	200.257	0.201354	0.156937	1.28302	0.199484	0.3499	ZSWIM5	1	ENSG00000100731	1815.88	0.0996404	0.0912237	1.09226	0.274717	0.479588	PCNX1	14
ENSG00000146457	2619.14	0.137194	0.0533909	2.56962	0.0101809	0.0175631	WTAP	6	ENSG00000243085	12.7603	0.534459	0.416576	1.28298	0.199499	0.3499		9	ENSG00000136161	464.145	0.0808489	0.0740219	1.09223	0.274732	0.479588	RCBTB2	13
ENSG00000175161	261.701	-0.28074	0.109254	-2.5696	0.0101816	0.0175631	CADM2	3	ENSG00000215837	26.8303	0.317447	0.247457	1.28284	0.199548	0.349951	SDHAP2	3	ENSG00000171049	15.1037	0.48065	0.440117	1.0921	0.274791	0.479643	FPR2	19
ENSG00000151320	24.9588	-0.826622	0.321713	-2.56944	0.0101863	0.0175695	AKAP6	14	ENSG00000077152	987.202	0.117449	0.0915858	1.2824	0.199704	0.35009	UBE2T	1	ENSG00000285641	177.185	0.211346	0.193544	1.09198	0.274842	0.479684		1
ENSG00000136811	817.009	0.197198	0.0767518	2.56929	0.0101906	0.0175751	ODF2	9	ENSG00000100426	1608.58	-0.171528	0.133757	-1.28239	0.199707	0.35009	ZBED4	22	ENSG00000198522	1402.25	-0.12948	0.1186	-1.09174	0.274948	0.479773	GPN1	2
ENSG00000135702	20.6055	-0.847378	0.329894	-2.56863	0.01021	0.0176068	CHST5	16	ENSG00000130988	35.8718	0.377315	0.294199	1.28252	0.199662	0.35009	RGN	X	ENSG00000283761	62.6081	-0.320726	0.29377	-1.09176	0.274939	0.479773		1
ENSG00000138640	575.461	-0.194825	0.0758499	-2.56856	0.0102123	0.017609	FAM13A	4	ENSG00000197555	2139.88	-0.205372	0.160136	-1.28248	0.199673	0.35009	SIPA1L1	14	ENSG00000162601	3502.93	0.168121	0.15401	1.09162	0.275	0.479816	MYSM1	1
ENSG00000177191	28.2278	0.659276	0.256696	2.56832	0.0102194	0.0176195	B3GNT8	19	ENSG00000110958	12634	-0.169604	0.132268	-1.28227	0.199748	0.350128	PTGES3	12	ENSG00000115556	62.8701	-0.307449	0.28169	-1.09145	0.275076	0.479901	PLCD4	2
ENSG00000182993	120.419	-0.521641	0.203112	-2.56825	0.0102214	0.0176212	C12orf60	12	ENSG00000100528	2183.81	-0.181151	0.141308	-1.28196	0.199858	0.35025	CNIH1	14	ENSG00000156475	1077.51	-0.0809193	0.0741522	-1.09126	0.275158	0.479949	PPP2R2B	5
ENSG00000072274	3245.01	0.353976	0.137834	2.56813	0.0102249	0.0176254	TFRC	3	ENSG00000116679	6296.28	-0.175533	0.136923	-1.28198	0.199848	0.35025	IVNS1ABP	1	ENSG00000215790	42.2264	0.297365	0.272496	1.09126	0.275156	0.479949	SLC35E2A	1
ENSG00000143367	427.899	0.319878	0.124579	2.56767	0.0102386	0.0176455	TUFT1	1	ENSG00000164609	921.475	-0.211229	0.164797	-1.28176	0.199927	0.350337	SLU7	5	ENSG00000183807	36.8234	0.373614	0.342407	1.09114	0.275212	0.479994	FAM162B	6
ENSG00000181192	2017.39	-0.384945	0.149919	-2.56768	0.0102382	0.0176455	DHTKD1	10	ENSG00000074527	59.9607	-0.282464	0.220393	-1.28164	0.19997	0.350376	NTN4	12	ENSG00000107295	226.907	0.111295	0.102025	1.09086	0.275335	0.480161	SH3GL2	9
ENSG00000128510	6.90188	-1.61292	0.628258	-2.56729	0.0102497	0.0176629	CPA4	7	ENSG00000138685	4977.01	-0.14407	0.112432	-1.28139	0.200055	0.350409	FGF2	4	ENSG00000106665	1729.66	0.163553	0.149976	1.09053	0.27548	0.480366	CLIP2	7
ENSG00000198874	604.109	0.215982	0.0841571	2.56642	0.0102755	0.0177057	TYW1	7	ENSG00000184924	665.274	0.298339	0.232802	1.28151	0.200013	0.350409	PTRHD1	2	ENSG00000168159	522.21	-0.174426	0.159979	-1.09031	0.275578	0.480458	RNF187	1
ENSG00000205578	11.3005	1.21128	0.472287	2.56471	0.0103263	0.0177914	POM121B	7	ENSG00000187595	219.392	0.202447	0.157994	1.28136	0.200068	0.350409	ZNF385C	17	ENSG00000233822	33.5301	-0.282675	0.259267	-1.09028	0.275588	0.480458	H2BC15	6
ENSG00000023318	967.107	-0.203518	0.079376	-2.56397	0.0103481	0.0178272	ERP44	9	ENSG00000234062	23.948	-0.548968	0.428427	-1.28136	0.200068	0.350409	TM9SF5P	X	ENSG00000110400	2409.72	0.141719	0.130004	1.09011	0.275663	0.480493	NECTIN1	11
ENSG00000181408	40.7503	-0.584559	0.227998	-2.56388	0.0103509	0.0178302	UTS2R	17	ENSG00000186409	197.452	-0.207136	0.161664	-1.28127	0.200097	0.350424	CCDC30	1	ENSG00000125434	196.573	-0.181635	0.166619	-1.09012	0.275661	0.480493	SLC25A35	17
ENSG00000144285	48.1915	-0.531846	0.207448	-2.56376	0.0103546	0.0178349	SCN1A	2	ENSG00000165526	1231.38	0.130284	0.101728	1.28071	0.200296	0.350738	RPUSD4	11	ENSG00000048405	163.866	-0.169101	0.155202	-1.08955	0.27591	0.480875	ZNF800	7
ENSG00000126458	508.955	0.456389	0.178028	2.56358	0.0103599	0.0178422	RRAS	19	ENSG00000163002	1167.43	0.105875	0.0826736	1.28063	0.200322	0.350749	NUP35	2	ENSG00000168291	3507.08	-0.0769203	0.0706136	-1.08931	0.276016	0.481012	PDHB	3
ENSG00000138792	24.6944	-0.646602	0.252381	-2.56201	0.0104068	0.0179176	ENPEP	4	ENSG00000183977	22.7997	-0.548439	0.428401	-1.2802	0.200475	0.350981	PP2D1	3	ENSG00000104765	2281.46	-0.0818355	0.0751492	-1.08897	0.276165	0.48108	BNIP3L	8
ENSG00000159055	2333.44	0.265804	0.103748	2.56201	0.0104067	0.0179176	MIS18A	21	ENSG00000140943	1551.02	-0.198001	0.154699	-1.27991	0.200577	0.351122	MBTPS1	16	ENSG00000138670	112.461	-0.214331	0.19683	-1.08891	0.276192	0.48108	RASGEF1B	4
ENSG00000248923	8.20968	-1.73897	0.678744	-2.56204	0.010406	0.0179176	MTND5P11	5	ENSG00000289694	3182.31	-0.0900822	0.0703845	-1.27986	0.200595	0.351122		1	ENSG00000145416	447.166	0.158916	0.145932	1.08898	0.276165	0.48108	MARCHF1	4
ENSG00000255837	20.3866	-0.82706	0.322884	-2.56148	0.0104229	0.0179434	TAS2R20	12	ENSG00000164051	649.715	0.235421	0.183958	1.27975	0.200632	0.351152	CCDC51	3	ENSG00000155980	1096.18	-0.182544	0.167632	-1.08896	0.276172	0.48108	KIF5A	12
ENSG00000198093	1852.92	-0.708753	0.276719	-2.56127	0.0104289	0.017952	ZNF649	19	ENSG00000120647	901.599	-0.13736	0.107342	-1.27965	0.200667	0.351168	CCDC77	12	ENSG00000165487	1611.78	-0.0790599	0.0726043	-1.08892	0.276191	0.48108	MICU2	13
ENSG00000186335	7.77423	-1.21493	0.474449	-2.56071	0.0104459	0.0179795	SLC36A2	5	ENSG00000179630	198.621	-0.197229	0.154139	-1.27956	0.200701	0.351168	LACC1	13	ENSG00000149182	1656.81	0.0928034	0.0852351	1.08879	0.276245	0.481124	ARFGAP2	11
ENSG00000124104	475.361	0.389798	0.152235	2.5605	0.0104522	0.0179887	SNX21	20	ENSG00000204314	8.02764	-0.722941	0.564982	-1.27958	0.200693	0.351168	PRRT1	6	ENSG00000215301	11390.4	0.0940727	0.086406	1.08873	0.276274	0.481125	DDX3X	X
ENSG00000167524	627.667	-0.313345	0.122379	-2.56046	0.0104535	0.017989	RSKR	17	ENSG00000182704	1213.41	-0.106045	0.0828841	-1.27943	0.200744	0.351172	TSKU	11	ENSG00000165672	5631.03	-0.104465	0.0959625	-1.08861	0.276328	0.481172	PRDX3	10
ENSG00000111057	8400.42	0.171767	0.0670904	2.56023	0.0104604	0.0179991	KRT18	12	ENSG00000228623	1284.41	-0.277949	0.217237	-1.27948	0.200729	0.351172	ZNF883	9	ENSG00000008517	84.7596	-0.272634	0.250461	-1.08853	0.276362	0.481184	IL32	16
ENSG00000142733	275.98	0.316056	0.123454	2.56011	0.010464	0.0180035	MAP3K6	1	ENSG00000092203	1508.29	0.150145	0.117388	1.27905	0.200879	0.351217	TOX4	14	ENSG00000122194	14.2126	-0.561698	0.516159	-1.08823	0.276495	0.481367	PLG	6
ENSG00000107249	15.5667	-1.45931	0.570091	-2.55978	0.010474	0.0180188	GLIS3	9	ENSG00000100412	2190.11	0.103497	0.0809011	1.2793	0.200791	0.351217	ACO2	22	ENSG00000102390	898.993	0.0966243	0.0888028	1.08808	0.276561	0.481434	PBDC1	X
ENSG00000124120	433.986	-0.21869	0.0854372	-2.55966	0.0104775	0.0180213	TTPAL	20	ENSG00000115828	196.486	-0.193479	0.151271	-1.27902	0.20089	0.351217	QPCT	2	ENSG00000187624	33.2946	0.338214	0.310868	1.08797	0.27661	0.481441	LIAT1	17
ENSG00000145414	663.896	0.293101	0.114507	2.55968	0.0104768	0.0180213	NAF1	4	ENSG00000116525	284.196	-0.210903	0.16489	-1.27905	0.200879	0.351217	TRIM62	1	ENSG00000206561	101.617	-0.227547	0.209153	-1.08794	0.27662	0.481441	COLQ	3
ENSG00000172361	8.09118	-1.16425	0.454944	-2.5591	0.0104943	0.0180484	CFAP53	18	ENSG00000161638	813.062	-0.170565	0.133355	-1.27903	0.200885	0.351217	ITGA5	12	ENSG00000056998	1931.89	-0.216237	0.198825	-1.08757	0.276783	0.481629	GYG2	X
ENSG00000284431	79.0472	-0.566433	0.221455	-2.55779	0.0105341	0.0181151		22	ENSG00000172320	60.7214	-0.369943	0.289232	-1.27905	0.200879	0.351217	OR5A1	11	ENSG00000126953	477.799	-0.099836	0.0917949	-1.0876	0.276772	0.481629	TIMM8A	X
ENSG00000221994	48.1575	-0.454086	0.177574	-2.55717	0.0105528	0.0181455	ZNF630	X	ENSG00000012223	14.7355	-0.49839	0.38969	-1.27894	0.200918	0.351232	LTF	3	ENSG00000168878	27.7539	0.589886	0.54249	1.08737	0.276874	0.481739	SFTPB	2
ENSG00000225830	242.194	-0.330502	0.129271	-2.55666	0.0105684	0.0181704	ERCC6	10	ENSG00000144468	745.992	-0.142118	0.111178	-1.27829	0.201147	0.351561	RHBDD1	2	ENSG00000164172	476.976	-0.121866	0.112088	-1.08723	0.276933	0.481779	MOCS2	5
ENSG00000266910	6.84869	-1.38412	0.541493	-2.55612	0.0105847	0.0181966		19	ENSG00000154175	38.671	-0.332155	0.259834	-1.27834	0.201131	0.351561	ABI3BP	3	ENSG00000183814	625.022	-0.0903942	0.0831447	-1.08719	0.276952	0.481779	LIN9	1
ENSG00000119042	124.691	-0.35816	0.140125	-2.55601	0.0105881	0.0182008	SATB2	2	ENSG00000229117	28738.7	0.291069	0.227802	1.27773	0.201346	0.351875	RPL41	12	ENSG00000140948	1441.74	0.0800839	0.07367	1.08706	0.27701	0.481831	ZCCHC14	16
ENSG00000110344	1138.06	-0.276994	0.108389	-2.55555	0.0106021	0.018223	UBE4A	11	ENSG00000160783	2294.74	0.193677	0.151684	1.27685	0.201655	0.35238	PMF1	1	ENSG00000106261	2008.85	-0.0969224	0.0891668	-1.08698	0.277046	0.481847	ZKSCAN1	7
ENSG00000103249	1816.46	0.206253	0.0807143	2.55535	0.0106081	0.0182315	CLCN7	16	ENSG00000104131	3049.66	-0.139912	0.109601	-1.27656	0.201757	0.352523	EIF3J	15	ENSG00000183691	15.6412	0.429256	0.394967	1.08681	0.277119	0.481926	NOG	17
ENSG00000186806	429.652	0.251846	0.0985592	2.55528	0.0106103	0.0182334	VSIG10L	19	ENSG00000143167	19.6149	0.500077	0.391773	1.27644	0.201799	0.35256	GPA33	1	ENSG00000133124	647.776	0.294378	0.270966	1.0864	0.2773	0.482145	IRS4	X
ENSG00000254792	7.40364	-1.20527	0.471746	-2.5549	0.0106217	0.0182513		11	ENSG00000081181	1404.05	0.159877	0.125345	1.2755	0.202133	0.35311	ARG2	14	ENSG00000248487	113.958	0.173978	0.16014	1.08641	0.277296	0.482145	ABHD14A	3
ENSG00000166226	9776.87	0.327298	0.12818	2.55342	0.0106669	0.0183235	CCT2	12	ENSG00000034239	69.0679	0.22393	0.175572	1.27544	0.202155	0.353113	CLXN	8	ENSG00000143412	114.048	-0.171126	0.157571	-1.08602	0.277468	0.482341	ANXA9	1
ENSG00000185596	35.8212	-0.76677	0.300287	-2.55345	0.0106661	0.0183235	WASH3P	15	ENSG00000167676	115.115	0.325051	0.254868	1.27537	0.202178	0.353118	PLIN4	19	ENSG00000165219	986.449	-0.16116	0.148388	-1.08607	0.277448	0.482341	GAPVD1	9
ENSG00000236699	6.42895	-1.40102	0.548679	-2.55344	0.0106665	0.0183235	ARHGEF38	4	ENSG00000167671	1149.73	0.223631	0.175365	1.27523	0.202227	0.353168	UBXN6	19	ENSG00000152804	29.1024	-0.323832	0.298218	-1.08589	0.277528	0.482397	HHEX	10
ENSG00000114902	1715.18	0.202146	0.0791686	2.55336	0.010669	0.0183252	SPCS1	3	ENSG00000143178	30.1217	-0.321006	0.251769	-1.275	0.202309	0.353277	TBX19	1	ENSG00000166685	588.295	0.109433	0.100792	1.08573	0.277599	0.482472	COG1	17
ENSG00000128266	336.373	0.52145	0.204235	2.55318	0.0106744	0.0183326	GNAZ	22	ENSG00000167693	2256.14	0.145097	0.113836	1.27462	0.202445	0.353409	NXN	17	ENSG00000171121	92.842	0.241399	0.22238	1.08552	0.277689	0.482582	KCNMB3	3
ENSG00000114346	2710.5	-0.215794	0.0845264	-2.55298	0.0106806	0.0183414	ECT2	3	ENSG00000188599	679.076	0.180281	0.141428	1.27472	0.202409	0.353409	NPIPP1	16	ENSG00000115353	26.0508	-0.732131	0.674535	-1.08539	0.277751	0.482599	TACR1	2
ENSG00000283877	48.6927	-0.569492	0.223115	-2.55246	0.0106966	0.0183671		3	ENSG00000239605	288.631	0.300934	0.236087	1.27467	0.202426	0.353409	STPG4	2	ENSG00000125637	93.4371	0.26969	0.248476	1.08538	0.277755	0.482599	PSD4	2
ENSG00000153815	1830.04	0.201289	0.0788723	2.55208	0.0107081	0.018385	CMIP	16	ENSG00000187243	1461.54	0.212026	0.166376	1.27438	0.202529	0.35352	MAGED4B	X	ENSG00000122145	8.57044	-0.686479	0.632568	-1.08523	0.277821	0.482619	TBX22	X
ENSG00000119878	426.587	-0.372411	0.145942	-2.55177	0.0107178	0.0183999	CRIPT	2	ENSG00000132570	462.796	0.164772	0.129317	1.27416	0.202606	0.353619	PCBD2	5	ENSG00000241973	1010.24	-0.0782692	0.0721185	-1.08529	0.277795	0.482619	PI4KA	22
ENSG00000148411	803.335	0.346086	0.135634	2.55161	0.0107227	0.0184064	NACC2	9	ENSG00000182326	319.412	0.170006	0.133495	1.27351	0.202838	0.353989	C1S	12	ENSG00000108469	904.871	0.0929061	0.0856185	1.08512	0.27787	0.482655	RECQL5	17
ENSG00000241975	7.74781	-1.34253	0.526185	-2.55145	0.0107277	0.0184132	ELOCP19	1	ENSG00000154174	2271.06	-0.181505	0.142567	-1.27312	0.202976	0.354196	TOMM70	3	ENSG00000109171	902.864	-0.137105	0.12636	-1.08504	0.277904	0.482657	SLAIN2	4
ENSG00000143418	5285.93	0.184862	0.0724576	2.55131	0.0107319	0.0184185	CERS2	1	ENSG00000154723	1683.31	0.153678	0.120721	1.273	0.203019	0.354235	ATP5PF	21	ENSG00000196550	872.703	-0.0907572	0.083648	-1.08499	0.277926	0.482657	FAM72A	1
ENSG00000285268	5.42614	-1.57677	0.618116	-2.55093	0.0107434	0.0184365		1	ENSG00000113522	2305.09	-0.127762	0.100379	-1.2728	0.203089	0.354283	RAD50	5	ENSG00000077984	10.0023	0.50806	0.468364	1.08476	0.27803	0.482742	CST7	20
ENSG00000103034	592.542	-0.334514	0.131144	-2.55075	0.0107492	0.0184447	NDRG4	16	ENSG00000144724	3464.68	-0.189592	0.148958	-1.27278	0.203095	0.354283	PTPRG	3	ENSG00000163687	8.63675	0.537915	0.495872	1.08479	0.278016	0.482742	DNASE1L3	3
ENSG00000169118	414.785	-0.248152	0.0973116	-2.55007	0.0107701	0.0184786	CSNK1G1	15	ENSG00000149131	1018.75	-0.10733	0.0843293	-1.27275	0.203107	0.354283	SERPING1	11	ENSG00000088387	589.941	0.154935	0.14285	1.0846	0.278098	0.482812	DOCK9	13
ENSG00000133619	352.179	0.234081	0.0918023	2.54984	0.0107772	0.0184871	KRBA1	7	ENSG00000116396	636.468	0.110199	0.0866266	1.27211	0.203334	0.354608	KCNC4	1	ENSG00000137216	1497.09	0.120748	0.111361	1.0843	0.278231	0.482899	TMEM63B	6
ENSG00000244588	8.79742	-1.08517	0.425582	-2.54985	0.0107768	0.0184871	RAD21L1	20	ENSG00000116903	365.043	-0.181399	0.142593	-1.27214	0.203324	0.354608	EXOC8	1	ENSG00000149328	96.8789	0.432507	0.398866	1.08434	0.278214	0.482899	GLB1L2	11
ENSG00000135905	46.1676	-0.416226	0.163246	-2.54968	0.0107822	0.0184921	DOCK10	2	ENSG00000134538	8.16152	-0.64169	0.504585	-1.27172	0.203473	0.354816	SLCO1B1	12	ENSG00000282301	5.75303	-0.745122	0.687186	-1.08431	0.278228	0.482899	CYP3A7-CYP3A51P	7
ENSG00000171817	13.0266	-0.806505	0.316316	-2.54968	0.0107821	0.0184921	ZNF540	19	ENSG00000132530	171.34	-0.363945	0.286209	-1.27161	0.203513	0.35483	XAF1	17	ENSG00000198356	2069.49	0.120674	0.111303	1.0842	0.278278	0.482919	GET3	19
ENSG00000071282	344.685	0.435114	0.170694	2.54909	0.0108006	0.0185217	LMCD1	3	ENSG00000165757	134.322	-0.366216	0.288001	-1.27158	0.203522	0.35483	JCAD	10	ENSG00000234769	18.6348	0.485674	0.447976	1.08415	0.278298	0.482919	WASH4P	16
ENSG00000161217	911.581	0.298541	0.117127	2.54887	0.0108071	0.0185311	PCYT1A	3	ENSG00000126391	448.328	0.141074	0.11099	1.27106	0.203707	0.355118	FRMD8	11	ENSG00000118162	455.895	0.106595	0.0983509	1.08382	0.278444	0.483077	KPTN	19
ENSG00000117713	4221.27	0.349263	0.137034	2.54874	0.0108112	0.0185363	ARID1A	1	ENSG00000104689	264.284	0.18587	0.146252	1.27089	0.20377	0.355161	TNFRSF10A	8	ENSG00000197889	7.6903	-0.694395	0.640691	-1.08382	0.278444	0.483077	MEIG1	10
ENSG00000169071	181.324	0.843819	0.331247	2.5474	0.0108529	0.018604	ROR2	9	ENSG00000184911	19.2974	0.586841	0.46176	1.27088	0.203772	0.355161	DMRTC1B	X	ENSG00000236015	18.8761	0.364229	0.336094	1.08371	0.278492	0.483112	TMX1P1	7
ENSG00000284820	94.2069	0.542386	0.212915	2.54742	0.0108521	0.018604		2	ENSG00000196544	91.39	0.277397	0.218322	1.27059	0.203876	0.355271	BORCS6	17	ENSG00000135537	179.656	-0.197179	0.182012	-1.08333	0.278663	0.483361	AFG1L	6
ENSG00000161921	41.8631	-0.853575	0.335114	-2.54712	0.0108617	0.0186172	CXCL16	17	ENSG00000206262	317.325	0.281688	0.221696	1.27061	0.203869	0.355271	FOXL2NB	3	ENSG00000163001	593.481	-0.108371	0.100042	-1.08325	0.278699	0.483375	CFAP36	2
ENSG00000205771	9.98218	-1.00386	0.394128	-2.54705	0.0108639	0.0186192	CATSPER2P1	15	ENSG00000103042	801.236	0.173676	0.136699	1.2705	0.203905	0.355287	SLC38A7	16	ENSG00000182504	456.288	-0.130635	0.120636	-1.08289	0.278859	0.483604	CEP97	3
ENSG00000118508	128.917	0.49292	0.193562	2.54658	0.0108785	0.0186424	RAB32	6	ENSG00000110436	92.0758	0.215839	0.169915	1.27028	0.203986	0.355392	SLC1A2	11	ENSG00000138778	2516.84	-0.113035	0.104405	-1.08266	0.27896	0.483732	CENPE	4
ENSG00000164946	98.0327	-0.510057	0.200386	-2.54537	0.0109161	0.0187049	FREM1	9	ENSG00000162188	45.9579	-0.333102	0.262316	-1.26985	0.204139	0.355624	GNG3	11	ENSG00000099998	31.1309	0.488368	0.451234	1.08229	0.279122	0.483916	GGT5	22
ENSG00000101150	3352.61	0.389727	0.153167	2.54445	0.0109451	0.0187527	TPD52L2	20	ENSG00000024048	964.832	-0.157321	0.123922	-1.26952	0.204257	0.355758	UBR2	6	ENSG00000130150	478.856	0.143415	0.132502	1.08236	0.279095	0.483916	MOSPD2	X
ENSG00000124508	446.866	-0.183177	0.0719919	-2.54441	0.0109462	0.0187528	BTN2A2	6	ENSG00000158764	134.602	-0.296338	0.233426	-1.26952	0.204256	0.355758	ITLN2	1	ENSG00000134001	2521.76	-0.186813	0.172638	-1.08211	0.279203	0.483994	EIF2S1	14
ENSG00000156113	199.032	0.633199	0.248873	2.54426	0.0109509	0.018759	KCNMA1	10	ENSG00000109158	13.3978	-0.509524	0.401375	-1.26945	0.204282	0.355767	GABRA4	4	ENSG00000162869	585.609	0.0974605	0.0900686	1.08207	0.279222	0.483994	PPP1R21	2
ENSG00000163482	818.408	0.212883	0.0836943	2.54357	0.0109726	0.0187942	STK36	2	ENSG00000158467	823.103	-0.106219	0.0836861	-1.26926	0.204349	0.355849	AHCYL2	7	ENSG00000161533	592.273	-0.177368	0.163955	-1.08181	0.279336	0.484144	ACOX1	17
ENSG00000158683	27.4047	-0.67449	0.26525	-2.54285	0.0109954	0.0188314	PKD1L1	7	ENSG00000009790	26.228	-0.36727	0.289387	-1.26913	0.204394	0.355855	TRAF3IP3	1	ENSG00000088538	570.995	-0.272169	0.251665	-1.08147	0.279487	0.484358	DOCK3	3
ENSG00000134440	7487.81	-0.202501	0.0796494	-2.5424	0.0110093	0.0188535	NARS1	18	ENSG00000109794	390.315	0.211098	0.16633	1.26916	0.204386	0.355855	FAM149A	4	ENSG00000259112	29.5752	-0.378892	0.350484	-1.08105	0.279673	0.484631	NDUFC2-KCTD14	11
ENSG00000166292	25.2168	0.626494	0.246528	2.54127	0.0110452	0.018913	TMEM100	17	ENSG00000148429	999.744	-0.174933	0.137843	-1.26907	0.204416	0.355858	USP6NL	10	ENSG00000143164	543.621	0.0914458	0.084598	1.08095	0.279722	0.484668	DCAF6	1
ENSG00000139116	1380.98	-0.378544	0.148985	-2.54082	0.0110592	0.0189351	KIF21A	12	ENSG00000177150	566.852	-0.107697	0.0848832	-1.26876	0.204526	0.356015	FAM210A	18	ENSG00000291317	285.448	0.158378	0.146538	1.0808	0.279787	0.484732	TMEM276	8
ENSG00000080824	45794.2	0.309852	0.121959	2.54062	0.0110655	0.018944	HSP90AA1	14	ENSG00000178201	55.9476	-0.26782	0.211124	-1.26855	0.204603	0.356115	VN1R1	19	ENSG00000104738	8720.22	0.121079	0.112063	1.08045	0.27994	0.484872	MCM4	8
ENSG00000196993	6.41095	-2.35307	0.926256	-2.54041	0.0110723	0.0189539	NPIPB9	16	ENSG00000168026	80.1211	-0.243937	0.19234	-1.26825	0.204707	0.35626	TTC21A	3	ENSG00000127989	510.728	0.1064	0.0984693	1.08054	0.279901	0.484872	MTERF1	7
ENSG00000189149	12.8442	-0.856627	0.337236	-2.54014	0.0110807	0.0189664	ABCA15P	16	ENSG00000122033	823.094	-0.112743	0.0889164	-1.26796	0.204811	0.356406	MTIF3	13	ENSG00000187715	18.9281	0.454906	0.421041	1.08043	0.279951	0.484872	KBTBD12	3
ENSG00000283761	74.6484	0.638973	0.251569	2.53995	0.0110869	0.0189751		1	ENSG00000070756	46080.2	-0.165658	0.130675	-1.26771	0.204901	0.356527	PABPC1	8	ENSG00000129925	2361.41	0.105766	0.0979123	1.08021	0.280049	0.484919	PGAP6	16
ENSG00000204619	71.697	-6.14949	2.42117	-2.53988	0.0110891	0.0189769	PPP1R11	6	ENSG00000151553	489.615	-0.196318	0.154904	-1.26735	0.205029	0.356679	FHIP2A	10	ENSG00000136492	1224.05	-0.15817	0.146429	-1.08018	0.280061	0.484919	BRIP1	17
ENSG00000185818	920.795	0.264916	0.104312	2.53965	0.0110964	0.0189875	NAT8L	4	ENSG00000173401	8.86477	0.681156	0.537456	1.26737	0.205023	0.356679	GLIPR1L1	12	ENSG00000183155	227.042	-0.142317	0.131741	-1.08028	0.280016	0.484919	RABIF	1
ENSG00000145002	205.618	0.569204	0.224153	2.53936	0.0111056	0.0190015	FAM86B2	8	ENSG00000131080	350.264	0.154991	0.122356	1.26673	0.205253	0.357034	EDA2R	X	ENSG00000116062	7660.63	0.0681278	0.0630847	1.07994	0.280168	0.484978	MSH6	2
ENSG00000183307	240.456	-0.295762	0.116492	-2.5389	0.01112	0.0190242	TMEM121B	22	ENSG00000145244	53.6306	-0.410531	0.324131	-1.26656	0.205313	0.35708	CORIN	4	ENSG00000116819	22.221	0.356573	0.330185	1.07992	0.280178	0.484978	TFAP2E	1
ENSG00000197070	679.266	0.260228	0.102545	2.53769	0.0111588	0.0190886	ARRDC1	9	ENSG00000250251	360.81	-0.188226	0.148614	-1.26654	0.20532	0.35708	PKD1P6	16	ENSG00000168275	710.042	0.156431	0.144842	1.08001	0.280136	0.484978	COA6	1
ENSG00000015285	32.5332	-0.816223	0.321653	-2.53759	0.0111618	0.0190919	WAS	X	ENSG00000128050	15210.6	-0.116709	0.0921631	-1.26633	0.205393	0.357172	PAICS	4	ENSG00000176896	93.0842	-0.239101	0.221426	-1.07982	0.280222	0.485006	TCEANC	X
ENSG00000148737	1597.06	-0.257924	0.101672	-2.53682	0.0111865	0.0191323	TCF7L2	10	ENSG00000164099	280.468	-0.138489	0.109403	-1.26586	0.205564	0.35742	PRSS12	4	ENSG00000116922	916.488	-0.159103	0.147388	-1.07948	0.280373	0.48522	AIRIM	1
ENSG00000258367	8.63944	-0.99127	0.390772	-2.53669	0.0111905	0.0191372		14	ENSG00000176853	881.299	-0.163761	0.129371	-1.26582	0.205577	0.35742	FAM91A1	8	ENSG00000197982	552.681	0.134365	0.124493	1.0793	0.280454	0.485311	C1orf122	1
ENSG00000182885	20.78	-1.50089	0.591787	-2.53621	0.0112061	0.01916	ADGRG3	16	ENSG00000066455	984.429	-0.0925848	0.0731477	-1.26573	0.205611	0.357434	GOLGA5	14	ENSG00000164221	1013.98	-0.182235	0.168858	-1.07922	0.280489	0.485324	CCDC112	5
ENSG00000203761	118.409	0.369916	0.145852	2.53624	0.011205	0.01916	MSTO2P	1	ENSG00000187244	3211.42	0.196865	0.15554	1.26569	0.205626	0.357434	BCAM	19	ENSG00000200275	11.6961	-0.430491	0.398956	-1.07904	0.280569	0.485414	RNA5SP199	5
ENSG00000260643	73.2506	0.559046	0.220437	2.53608	0.0112101	0.0191651		16	ENSG00000130227	3874.64	-0.135786	0.107289	-1.2656	0.205656	0.357451	XPO7	8	ENSG00000133805	254.906	-0.180736	0.167524	-1.07887	0.280647	0.485453	AMPD3	11
ENSG00000102580	693.029	-0.327569	0.129166	-2.53602	0.011212	0.0191664	DNAJC3	13	ENSG00000091009	2049.98	-0.249409	0.197085	-1.26549	0.205696	0.357486	RBM27	5	ENSG00000149201	24.1822	0.32875	0.30471	1.0789	0.280634	0.485453	CCDC81	11
ENSG00000158805	363.898	-0.371732	0.14659	-2.53586	0.0112171	0.0191731	ZNF276	16	ENSG00000088876	165.787	-0.140942	0.111381	-1.2654	0.205727	0.357504	ZNF343	20	ENSG00000143450	38.76	-0.361765	0.335504	-1.07827	0.280911	0.485862	OAZ3	1
ENSG00000168065	7.42161	-1.30664	0.515323	-2.53558	0.0112262	0.0191868	SLC22A11	11	ENSG00000218690	9.20583	0.649949	0.513761	1.26508	0.205843	0.357669	H2AC10P	6	ENSG00000177706	401.092	-0.28456	0.263988	-1.07793	0.281067	0.486035	FAM20C	7
ENSG00000075336	1108.46	0.275611	0.10872	2.53505	0.0112432	0.019214	TIMM21	18	ENSG00000151962	19.6883	-0.666942	0.527222	-1.26501	0.205867	0.357677	RBM46	4	ENSG00000184669	33.6608	-0.323999	0.300571	-1.07794	0.281059	0.486035	OR7E14P	11
ENSG00000165548	152.812	0.357188	0.140948	2.53418	0.011271	0.0192596	TMEM63C	14	ENSG00000140950	576.222	-0.132533	0.104775	-1.26492	0.205898	0.357696	MEAK7	16	ENSG00000196353	63.3221	-0.325411	0.301904	-1.07786	0.281096	0.486037	CPNE4	3
ENSG00000011114	358.01	-0.525139	0.207248	-2.53387	0.0112811	0.019275	BTBD7	14	ENSG00000169519	701.882	-0.115965	0.0916859	-1.26481	0.20594	0.357698	METTL15	11	ENSG00000109861	9614.29	-0.0719676	0.0667925	-1.07748	0.281266	0.486235	CTSC	11
ENSG00000163040	287.131	0.286374	0.113026	2.53369	0.0112867	0.0192827	CCDC74A	2	ENSG00000183978	861.202	0.141116	0.11157	1.26482	0.205937	0.357698	COA3	17	ENSG00000113296	721.056	-0.214771	0.199324	-1.0775	0.281259	0.486235	THBS4	5
ENSG00000155966	240.772	-0.352266	0.139071	-2.53298	0.0113096	0.0193198	AFF2	X	ENSG00000198855	162.879	0.158062	0.124977	1.26474	0.205966	0.357707	FICD	12	ENSG00000253771	7.66795	-0.59196	0.549478	-1.07731	0.28134	0.486316	TPTE2P1	13
ENSG00000137825	9.21652	0.928611	0.366616	2.53292	0.0113115	0.0193212	ITPKA	15	ENSG00000137478	289.096	-0.124092	0.0981331	-1.26453	0.20604	0.357799	FCHSD2	11	ENSG00000132879	1041.95	0.0728658	0.0676488	1.07712	0.281427	0.486369	FBXO44	1
ENSG00000121988	314.27	-0.270795	0.106916	-2.53279	0.011316	0.0193269	ZRANB3	2	ENSG00000173039	684.987	0.0956068	0.0756187	1.26433	0.206113	0.357891	RELA	11	ENSG00000151876	45.5738	0.29429	0.273205	1.07718	0.281401	0.486369	FBXO4	5
ENSG00000269113	172.413	0.360455	0.142354	2.53211	0.0113378	0.0193623	TRABD2B	1	ENSG00000172318	674.652	-0.281044	0.222318	-1.26415	0.206175	0.357963	B3GALT1	2	ENSG00000117425	33.7853	-0.418578	0.38872	-1.07681	0.281565	0.486415	PTCH2	1
ENSG00000203499	58.2616	-0.398021	0.1572	-2.53194	0.0113435	0.01937	IQANK1	8	ENSG00000064012	173.071	-0.156569	0.1239	-1.26368	0.206347	0.358226	CASP8	2	ENSG00000125965	6.73566	0.634332	0.589065	1.07685	0.281549	0.486415	GDF5	20
ENSG00000204472	33.9019	-0.703136	0.277821	-2.53089	0.0113773	0.0194259	AIF1	6	ENSG00000130377	8.50389	-0.601631	0.476144	-1.26355	0.206392	0.358269	ACSBG2	19	ENSG00000130770	1422.3	0.120738	0.112117	1.07689	0.281531	0.486415	ATP5IF1	1
ENSG00000158604	1266.11	0.149413	0.0590491	2.53032	0.0113959	0.0194558	TMED4	7	ENSG00000125484	1933.38	-0.188624	0.149305	-1.26335	0.206464	0.358302	GTF3C4	9	ENSG00000146350	254.923	0.264862	0.24594	1.07694	0.281507	0.486415	TBC1D32	6
ENSG00000007384	866.358	0.298085	0.117831	2.52976	0.0114141	0.0194849	RHBDF1	16	ENSG00000186480	988.083	-0.549486	0.434951	-1.26333	0.206472	0.358302	INSIG1	7	ENSG00000129437	30.5578	0.328979	0.305565	1.07662	0.281648	0.486511	KLK14	19
ENSG00000100221	800.108	0.141202	0.0558174	2.52971	0.0114158	0.0194858	JOSD1	22	ENSG00000288784	167.26	-0.80074	0.633792	-1.26341	0.206442	0.358302	CTAGE4	7	ENSG00000129993	46.0058	0.261521	0.242997	1.07623	0.281825	0.486713	CBFA2T3	16
ENSG00000243725	848.659	0.217876	0.0861336	2.52951	0.0114222	0.0194949	TTC4	1	ENSG00000164576	508.629	0.115815	0.0916817	1.26323	0.206506	0.358327	SAP30L	5	ENSG00000140986	99.3853	0.180854	0.168052	1.07618	0.281848	0.486713	RPL3L	16
ENSG00000057294	755.811	0.637206	0.251927	2.52933	0.0114282	0.0195031	PKP2	12	ENSG00000180287	119.155	-0.165904	0.131347	-1.26309	0.206557	0.358379	PLD5	1	ENSG00000160145	223.662	0.127122	0.118124	1.07618	0.281849	0.486713	KALRN	3
ENSG00000111229	3371	0.424566	0.167866	2.52919	0.0114326	0.0195086	ARPC3	12	ENSG00000145708	8.58824	-0.694324	0.54993	-1.26257	0.206745	0.35867	CRHBP	5	ENSG00000037897	504.184	0.118997	0.110592	1.076	0.281929	0.486803	METTL1	12
ENSG00000075673	69.0785	-0.653628	0.258755	-2.52605	0.0115352	0.0196819	ATP12A	13	ENSG00000173715	464.576	0.123573	0.0978931	1.26233	0.206832	0.358785	TOP6BL	11	ENSG00000168676	35.7476	0.354596	0.329653	1.07566	0.282079	0.487014	KCTD19	16
ENSG00000110719	505.689	0.311742	0.123421	2.52584	0.0115423	0.019692	TCIRG1	11	ENSG00000131238	4934.64	0.0877608	0.069538	1.26206	0.206929	0.358917	PPT1	1	ENSG00000216937	36.779	-0.511792	0.475822	-1.0756	0.282108	0.487017	CCDC7	10
ENSG00000179981	10.5713	-1.06469	0.421605	-2.52533	0.0115591	0.0197187	TSHZ1	18	ENSG00000205669	36.2523	0.316003	0.250413	1.26193	0.206974	0.358925	ACOT6	14	ENSG00000110344	1358.46	-0.076539	0.0711652	-1.07551	0.282146	0.487034	UBE4A	11
ENSG00000122254	72.1914	0.745067	0.295081	2.52496	0.0115712	0.0197355	HS3ST2	16	ENSG00000262333	43.7234	-0.284614	0.225529	-1.26198	0.206955	0.358925	HNRNPA1P16	17	ENSG00000106692	635.272	-0.19133	0.177936	-1.07528	0.282251	0.487167	FKTN	9
ENSG00000172840	983.781	0.143776	0.0569416	2.52497	0.0115709	0.0197355	PDP2	16	ENSG00000137821	351.666	-0.1212	0.0960635	-1.26166	0.20707	0.359056	LRRC49	15	ENSG00000131187	120.79	0.211541	0.196781	1.07501	0.282372	0.48728	F12	5
ENSG00000003147	855.449	-0.200191	0.0793041	-2.52435	0.0115913	0.0197679	ICA1	7	ENSG00000119535	25.9867	-0.617938	0.489857	-1.26147	0.207141	0.359144	CSF3R	1	ENSG00000204370	2213.01	-0.0488285	0.0454197	-1.07505	0.282352	0.48728	SDHD	11
ENSG00000178401	9.52442	-0.893289	0.353978	-2.52357	0.0116169	0.0198094	DNAJC22	12	ENSG00000178394	181.382	-0.232396	0.184253	-1.26129	0.207206	0.359221	HTR1A	5	ENSG00000166349	51.6496	-0.453387	0.421861	-1.07473	0.282495	0.487444	RAG1	11
ENSG00000064601	1266.37	0.417607	0.165496	2.52336	0.0116239	0.0198193	CTSA	20	ENSG00000185651	3884.59	-0.120464	0.095517	-1.26118	0.207245	0.359254	UBE2L3	22	ENSG00000263142	98.804	-0.253272	0.23568	-1.07464	0.282535	0.487465	LRRC37A17P	17
ENSG00000163283	12.4374	-0.991037	0.39275	-2.52333	0.011625	0.0198193	ALPP	2	ENSG00000130935	2532.19	-0.133009	0.105481	-1.26098	0.207317	0.359343	NOL11	17	ENSG00000032219	667.512	-0.115838	0.107802	-1.07455	0.282578	0.487491	ARID4A	14
ENSG00000100429	426.653	0.239192	0.0948055	2.52297	0.0116368	0.0198375	HDAC10	22	ENSG00000110768	376.401	-0.101402	0.0804265	-1.2608	0.207379	0.359415	GTF2H1	11	ENSG00000185689	19.4021	-0.375614	0.349642	-1.07428	0.282696	0.487603	TEX56P	6
ENSG00000163157	10.2897	-0.853444	0.338415	-2.52189	0.0116727	0.0198969	TMOD4	1	ENSG00000129167	30.1714	-0.395806	0.313953	-1.26072	0.207411	0.359435	TPH1	11	ENSG00000198754	76.2869	0.185631	0.172796	1.07428	0.282698	0.487603	OXCT2	1
ENSG00000143553	634.693	0.343421	0.136182	2.52177	0.0116765	0.0199014	SNAPIN	1	ENSG00000067082	725.001	-0.193471	0.15347	-1.26064	0.207438	0.359446	KLF6	10	ENSG00000152413	1556.91	-0.105381	0.0981049	-1.07416	0.282749	0.487642	HOMER1	5
ENSG00000184979	134.9	0.340886	0.13522	2.52098	0.011703	0.0199445	USP18	22	ENSG00000000003	2483.13	-0.0881588	0.0699716	-1.25992	0.207697	0.35981	TSPAN6	X	ENSG00000158435	1649.34	0.0798609	0.0743824	1.07365	0.282978	0.487989	CNOT11	2
ENSG00000229256	3.70682	2.43662	0.966711	2.52052	0.011718	0.0199681	ST13P13	10	ENSG00000120688	827.37	-0.14002	0.111129	-1.25997	0.20768	0.35981	WBP4	13	ENSG00000099974	21.3869	2.57401	2.39813	1.07334	0.283119	0.488183	DDTL	22
ENSG00000005471	35.8648	-0.540372	0.214393	-2.52047	0.0117198	0.0199692	ABCB4	7	ENSG00000163923	2480.08	-0.188461	0.149585	-1.25989	0.20771	0.35981	RPL39L	3	ENSG00000117281	10.6594	0.529089	0.493107	1.07297	0.283285	0.488421	CD160	1
ENSG00000213859	304.512	0.455159	0.180599	2.52028	0.0117263	0.0199783	KCTD11	17	ENSG00000133111	511.011	-0.130834	0.103879	-1.25949	0.207854	0.360025	RFXAP	13	ENSG00000164182	904.366	-0.0940118	0.0876445	-1.07265	0.283429	0.488573	NDUFAF2	5
ENSG00000133477	755.19	0.288696	0.114576	2.51968	0.0117462	0.0200086	FAM83F	22	ENSG00000104671	781.485	-0.134241	0.106604	-1.25926	0.207938	0.360102	DCTN6	8	ENSG00000257355	5.5397	1.09186	1.0179	1.07266	0.283425	0.488573		19
ENSG00000142611	34.5223	-0.663475	0.263318	-2.51967	0.0117464	0.0200086	PRDM16	1	ENSG00000197093	190.743	0.195954	0.155612	1.25925	0.20794	0.360102	GAL3ST4	7	ENSG00000170954	281.089	-0.128918	0.120211	-1.07243	0.283526	0.488693	ZNF415	19
ENSG00000162144	577.175	0.228473	0.0906789	2.51958	0.0117494	0.0200116	CYB561A3	11	ENSG00000144199	747.196	0.148859	0.118219	1.25918	0.207965	0.360111	FAHD2B	2	ENSG00000119574	437.399	0.0970236	0.0905235	1.07181	0.283807	0.488888	ZBTB45	19
ENSG00000233381	13.8384	-0.915458	0.363342	-2.51955	0.0117505	0.0200116	AK4P3	12	ENSG00000085224	4165.93	-0.323821	0.257226	-1.2589	0.208068	0.360254	ATRX	X	ENSG00000123965	11.2376	0.623672	0.581885	1.07181	0.283804	0.488888	PMS2P5	7
ENSG00000176261	653.266	0.253392	0.100594	2.51896	0.01177	0.0200429	ZBTB8OS	1	ENSG00000262304	17.2178	-0.804958	0.639452	-1.25882	0.208094	0.360263		17	ENSG00000142102	3253.86	-0.174555	0.16285	-1.07187	0.283776	0.488888	PGGHG	11
ENSG00000146122	171.435	0.275671	0.109464	2.51837	0.0117899	0.0200749	DAAM2	6	ENSG00000215878	9.87611	-0.686852	0.545666	-1.25874	0.208124	0.360279	MARCKSL1P2	6	ENSG00000149260	688.468	0.145905	0.136103	1.07201	0.283714	0.488888	CAPN5	11
ENSG00000152049	32.0688	-0.660525	0.262294	-2.51826	0.0117935	0.0200789	KCNE4	2	ENSG00000213385	15.7788	0.458785	0.364593	1.25835	0.208265	0.360488	RPL7AP39	7	ENSG00000181652	85.7301	-0.296777	0.276871	-1.0719	0.283767	0.488888	ATG9B	7
ENSG00000165458	2201.29	0.253099	0.100549	2.51717	0.0118303	0.0201395	INPPL1	11	ENSG00000214944	27.2726	-0.305669	0.242942	-1.2582	0.20832	0.360548	ARHGEF28	5	ENSG00000188610	880.252	-0.0977194	0.0911619	-1.07193	0.28375	0.488888	FAM72B	1
ENSG00000054356	172.382	0.845761	0.336052	2.51676	0.011844	0.0201609	PTPRN	2	ENSG00000144824	866.347	-0.370123	0.294189	-1.25811	0.208352	0.360568	PHLDB2	3	ENSG00000142185	32.8292	0.301792	0.281602	1.0717	0.283856	0.488923	TRPM2	21
ENSG00000182179	17.4092	-0.879329	0.349453	-2.5163	0.0118594	0.0201852	UBA7	3	ENSG00000121039	254.478	0.140423	0.111646	1.25775	0.20848	0.360754	RDH10	8	ENSG00000197798	876.265	-0.125364	0.116997	-1.07151	0.28394	0.488998	FAM118B	11
ENSG00000101407	1622.24	0.320759	0.127484	2.51608	0.0118668	0.0201958	TTI1	20	ENSG00000102349	377.796	0.444147	0.353147	1.25768	0.208506	0.360762	KLF8	X	ENSG00000215218	55.8494	-0.244305	0.228008	-1.07148	0.283955	0.488998	UBE2QL1	5
ENSG00000049192	44.0322	-0.711477	0.282909	-2.51486	0.011908	0.0202618	ADAMTS6	5	ENSG00000168772	95.3438	-0.264913	0.21068	-1.25742	0.208603	0.360895	CXXC4	4	ENSG00000141424	1818.6	-0.114198	0.106605	-1.07122	0.284069	0.489128	SLC39A6	18
ENSG00000119720	394.75	-0.203728	0.0810089	-2.51488	0.0119073	0.0202618	NRDE2	14	ENSG00000196507	462.667	0.121079	0.0963251	1.25698	0.20876	0.361131	TCEAL3	X	ENSG00000184903	185.222	0.149178	0.139264	1.07119	0.284086	0.489128	IMMP2L	7
ENSG00000160472	15.3918	-0.705049	0.28037	-2.51471	0.0119131	0.0202686	TMEM190	19	ENSG00000145934	111.416	0.345812	0.275167	1.25674	0.208849	0.36125	TENM2	5	ENSG00000139974	184.844	-0.148905	0.139031	-1.07102	0.28416	0.489207	SLC38A6	14
ENSG00000189157	68.0594	-0.540731	0.21505	-2.51445	0.011922	0.0202817	FAM47E	4	ENSG00000074590	696.866	-0.155138	0.123465	-1.25654	0.208921	0.361324	NUAK1	12	ENSG00000168309	41.2787	-0.309289	0.288848	-1.07077	0.284274	0.489354	FAM107A	3
ENSG00000159692	3960.02	0.22949	0.091278	2.51418	0.0119308	0.0202948	CTBP1	4	ENSG00000177946	251.713	-0.105268	0.0837787	-1.2565	0.208933	0.361324	CENPBD1P	16	ENSG00000139291	282.206	-0.185193	0.172975	-1.07064	0.284331	0.489405	TMEM19	12
ENSG00000143919	417.481	-0.16001	0.0636586	-2.51357	0.0119518	0.0203284	CAMKMT	2	ENSG00000140320	1512.14	0.07128	0.0567315	1.25644	0.208955	0.361326	BAHD1	15	ENSG00000146285	28.1877	0.377808	0.352981	1.07034	0.284468	0.489591	SCML4	6
ENSG00000120055	197.456	0.283963	0.113004	2.51285	0.0119759	0.0203674	C10orf95	10	ENSG00000102743	1097.18	0.151402	0.120513	1.25631	0.209003	0.361339	SLC25A15	13	ENSG00000171853	834.96	0.136886	0.127999	1.06943	0.284876	0.490246	TRAPPC12	2
ENSG00000211455	1339.95	-0.284426	0.11319	-2.51282	0.0119771	0.0203674	STK38L	12	ENSG00000114638	8.39097	-0.6941	0.552466	-1.25637	0.208983	0.361339	UPK1B	3	ENSG00000254858	683.786	0.109939	0.102808	1.06937	0.284905	0.490247	MPV17L2	19
ENSG00000139133	111.8	-0.485926	0.193414	-2.51237	0.0119924	0.0203915	ALG10	12	ENSG00000162614	389.322	-0.161552	0.128607	-1.25617	0.209053	0.361388	NEXN	1	ENSG00000213889	344.924	-0.185245	0.173249	-1.06924	0.284961	0.490295	PPM1N	19
ENSG00000270441	22.3989	-0.963417	0.383726	-2.51069	0.0120496	0.0204868	LAMB2P1	3	ENSG00000100320	3648.24	-0.149596	0.119109	-1.25596	0.209131	0.361475	RBFOX2	22	ENSG00000141627	1259.95	0.122042	0.114166	1.06898	0.285077	0.490447	DYM	18
ENSG00000100156	25.2092	-0.886086	0.352932	-2.51064	0.0120511	0.0204873	SLC16A8	22	ENSG00000106290	3149.92	0.137308	0.10933	1.25591	0.209147	0.361475	TAF6	7	ENSG00000066382	95.577	-0.275422	0.257665	-1.06891	0.285109	0.490453	MPPED2	11
ENSG00000284512	14.4925	-0.882186	0.351411	-2.51041	0.0120591	0.0204988		16	ENSG00000141161	15.2384	-0.436142	0.347284	-1.25587	0.209165	0.361475	UNC45B	17	ENSG00000004838	13.31	-0.506895	0.474411	-1.06847	0.285308	0.490689	ZMYND10	3
ENSG00000243708	143.115	-0.962433	0.383401	-2.51025	0.0120645	0.020506	PLA2G4B	15	ENSG00000172752	7.40641	0.737667	0.587459	1.25569	0.209228	0.361549	COL6A5	3	ENSG00000151093	69.8883	0.220233	0.206108	1.06853	0.285282	0.490689	OXSM	3
ENSG00000065989	178.477	0.360244	0.14352	2.51006	0.012071	0.020515	PDE4A	19	ENSG00000182674	18.2738	0.427406	0.340415	1.25554	0.209281	0.361606	KCNB2	8	ENSG00000177879	1859.43	-0.096195	0.0900346	-1.06842	0.28533	0.490689	AP3S1	5
ENSG00000077312	4252.87	0.221532	0.0882997	2.50886	0.0121121	0.0205829	SNRPA	19	ENSG00000205084	349.799	-0.115076	0.0916737	-1.25528	0.209378	0.361736	TMEM231	16	ENSG00000124459	362.183	-0.136243	0.127568	-1.068	0.285519	0.490967	ZNF45	19
ENSG00000079215	1547.07	-0.471563	0.187965	-2.50878	0.0121148	0.0205855	SLC1A3	5	ENSG00000236397	19.9587	0.749622	0.597229	1.25517	0.209418	0.361771	DDX11L2	2	ENSG00000107105	605.432	0.148827	0.139432	1.06738	0.285802	0.491357	ELAVL2	9
ENSG00000197748	13.614	-1.01207	0.403453	-2.50853	0.0121235	0.0205981	CFAP43	10	ENSG00000134531	47.9787	-0.3711	0.295719	-1.25491	0.209513	0.361882	EMP1	12	ENSG00000136859	260.532	-0.244	0.228612	-1.06731	0.285831	0.491357	ANGPTL2	9
ENSG00000113812	689.725	0.249938	0.0996934	2.50706	0.0121738	0.0206816	ACTR8	3	ENSG00000152234	18311.5	0.172127	0.137166	1.25488	0.209523	0.361882	ATP5F1A	18	ENSG00000165916	3787.17	0.118904	0.111404	1.06732	0.285826	0.491357	PSMC3	11
ENSG00000101003	1919.82	0.29214	0.116531	2.50696	0.0121774	0.0206856	GINS1	20	ENSG00000021574	1043.11	-0.170733	0.136068	-1.25476	0.209565	0.361882	SPAST	2	ENSG00000124343	97.3312	0.492408	0.461413	1.06717	0.285893	0.491415	XG	X
ENSG00000180574	21.1433	0.742227	0.296076	2.50688	0.0121802	0.0206883	EIF2S3B	12	ENSG00000124256	22.5831	-0.413991	0.329929	-1.25479	0.209556	0.361882	ZBP1	20	ENSG00000261649	10.7518	0.651383	0.611016	1.06606	0.286394	0.492229	GOLGA6L7	15
ENSG00000104213	95.1833	0.44239	0.176479	2.50676	0.0121845	0.0206916	PDGFRL	8	ENSG00000111262	7.51238	-0.641433	0.511325	-1.25445	0.209678	0.361992	KCNA1	12	ENSG00000123444	148.58	0.185553	0.174105	1.06575	0.286535	0.492422	KBTBD4	11
ENSG00000175538	144.024	-0.46785	0.186634	-2.50677	0.0121839	0.0206916	KCNE3	11	ENSG00000154856	156.072	0.201423	0.160571	1.25442	0.20969	0.361992	APCDD1	18	ENSG00000182541	1160.97	-0.128705	0.120795	-1.06548	0.286659	0.492587	LIMK2	22
ENSG00000099810	2344.05	-0.180798	0.0721308	-2.50654	0.012192	0.0207024	MTAP	9	ENSG00000166446	112.676	-0.220246	0.175569	-1.25447	0.209672	0.361992	CDYL2	16	ENSG00000179363	10.4899	0.591484	0.55518	1.06539	0.286699	0.492606	TMEM31	X
ENSG00000178988	1952.13	0.142905	0.0570253	2.506	0.0122107	0.020732	MRFAP1L1	4	ENSG00000158747	228.511	0.267057	0.21298	1.25391	0.209875	0.36224	NBL1	1	ENSG00000109536	108.46	0.274949	0.258107	1.06525	0.286761	0.492655	FRG1	4
ENSG00000086232	3326.23	0.179632	0.0716985	2.50538	0.0122319	0.020766	EIF2AK1	7	ENSG00000176903	2067.8	0.195366	0.155805	1.25392	0.209872	0.36224	PNMA1	14	ENSG00000223730	8.30207	-0.795859	0.747142	-1.0652	0.286783	0.492655	RPL6P28	22
ENSG00000113851	661.002	-0.278653	0.111248	-2.50479	0.0122525	0.020799	CRBN	3	ENSG00000182379	72.6182	0.280171	0.223475	1.2537	0.20995	0.362309	NXPH4	12	ENSG00000170581	791.521	0.104689	0.0982952	1.06505	0.286854	0.49268	STAT2	12
ENSG00000182224	545.256	-0.17846	0.0712749	-2.50383	0.0122856	0.0208531	CYB5D1	17	ENSG00000184661	1176.67	-0.152702	0.121802	-1.25369	0.209956	0.362309	CDCA2	8	ENSG00000204514	1092.04	-0.146208	0.137274	-1.06508	0.286838	0.49268	ZNF814	19
ENSG00000171735	1626.87	0.313137	0.125095	2.50319	0.0123079	0.0208889	CAMTA1	1	ENSG00000138430	4015.11	-0.0975212	0.0777986	-1.25351	0.210021	0.36236	OLA1	2	ENSG00000163075	51.716	0.320585	0.301033	1.06495	0.286899	0.492708	CFAP221	2
ENSG00000137502	202.321	-0.271279	0.108376	-2.50311	0.0123106	0.0208914	RAB30	11	ENSG00000214782	12.2572	0.603336	0.481324	1.25349	0.210027	0.36236	MS4A18	11	ENSG00000108001	39.8866	0.301895	0.283516	1.06483	0.286955	0.492708	EBF3	10
ENSG00000143374	1153.63	0.20185	0.0806435	2.503	0.0123147	0.0208963	TARS2	1	ENSG00000259494	557.095	0.249479	0.199071	1.25322	0.210127	0.362497	MRPL46	15	ENSG00000163902	5315.2	-0.0759085	0.0712855	-1.06485	0.286943	0.492708	RPN1	3
ENSG00000173334	1513.71	0.213318	0.0852654	2.50181	0.0123561	0.0209645	TRIB1	8	ENSG00000158517	26.8171	-0.399949	0.319171	-1.25309	0.210175	0.362543	NCF1	7	ENSG00000144567	1062.51	0.175284	0.16464	1.06465	0.287035	0.492798	RETREG2	2
ENSG00000146205	103.817	0.408035	0.163213	2.50002	0.0124187	0.0210686	ANO7	2	ENSG00000146425	1245.59	0.177329	0.141536	1.25289	0.210247	0.362633	DYNLT1	6	ENSG00000061938	1016.95	0.141439	0.132881	1.06441	0.287144	0.492936	TNK2	3
ENSG00000083720	1185.15	-0.165645	0.0662847	-2.499	0.0124545	0.0211273	OXCT1	5	ENSG00000117707	12.4122	0.859895	0.686684	1.25224	0.210481	0.363001	PROX1	1	ENSG00000122203	3479.14	-0.0814414	0.0765338	-1.06412	0.287272	0.493108	KIAA1191	5
ENSG00000214026	507.879	0.544885	0.218077	2.49859	0.0124689	0.0211476	MRPL23	11	ENSG00000157191	696.892	0.147864	0.118113	1.25189	0.210611	0.363155	NECAP2	1	ENSG00000164616	54.6092	0.259089	0.243534	1.06387	0.287386	0.493254	FBXL21P	5
ENSG00000261884	150.504	0.372844	0.14922	2.49861	0.0124681	0.0211476		16	ENSG00000266865	5.84393	-0.83108	0.663863	-1.25188	0.210612	0.363155		17	ENSG00000228672	141.934	-0.18239	0.171453	-1.06379	0.287424	0.493271	PROB1	5
ENSG00000167077	9.05992	-1.24978	0.500217	-2.49847	0.012473	0.0211523	MEI1	22	ENSG00000171126	242.43	0.158299	0.126523	1.25115	0.210879	0.36358	KCNG3	2	ENSG00000108010	2892.69	0.0542338	0.0509961	1.06349	0.28756	0.493389	GLRX3	10
ENSG00000120318	2090.79	0.294968	0.11807	2.49824	0.0124812	0.0211643	ARAP3	5	ENSG00000124391	75.0543	0.280909	0.224566	1.2509	0.210972	0.363705	IL17C	16	ENSG00000185104	1183.53	-0.184242	0.173241	-1.0635	0.287554	0.493389	FAF1	1
ENSG00000189167	8.62055	-0.968796	0.38785	-2.49786	0.0124944	0.0211846	ZAR1L	13	ENSG00000143748	1101.4	-0.111384	0.0890541	-1.25074	0.211029	0.363766	NVL	1	ENSG00000211460	3551.49	0.0679057	0.0638541	1.06345	0.287578	0.493389	TSN	2
ENSG00000265298	10.7595	-0.865319	0.34643	-2.49782	0.0124961	0.0211853		17	ENSG00000187268	9.79309	-0.660179	0.527962	-1.25043	0.211143	0.363927	FAM9C	X	ENSG00000259332	169.178	0.184107	0.173132	1.06339	0.287605	0.493389	ST20-MTHFS	15
ENSG00000100897	1298.05	0.291082	0.116539	2.49771	0.0124997	0.0211894	DCAF11	14	ENSG00000109265	941.737	0.211845	0.169526	1.24963	0.211435	0.364395	CRACD	4	ENSG00000068383	689.504	0.104472	0.0982689	1.06312	0.287726	0.493547	INPP5A	10
ENSG00000100426	1706.01	0.259371	0.103855	2.49744	0.0125092	0.0212014	ZBED4	22	ENSG00000118217	808.961	-0.120973	0.096832	-1.24931	0.211552	0.364561	ATF6	1	ENSG00000132604	839.153	-0.117442	0.110501	-1.06281	0.287869	0.493744	TERF2	16
ENSG00000285283	20.5424	7.72913	3.0948	2.49745	0.0125088	0.0212014		11	ENSG00000128655	34.314	-0.371189	0.297131	-1.24925	0.211575	0.364564	PDE11A	2	ENSG00000105371	56.1647	0.23663	0.222699	1.06256	0.287983	0.493891	ICAM4	19
ENSG00000136869	9.92162	-1.23585	0.494877	-2.49728	0.0125151	0.0212092	TLR4	9	ENSG00000150656	19.0833	-0.464141	0.371553	-1.24919	0.211595	0.364564	CNDP1	18	ENSG00000038295	24.2659	-0.469584	0.441997	-1.06242	0.288047	0.49393	TLL1	4
ENSG00000214357	516.724	0.3533	0.141478	2.49721	0.0125176	0.0212114	NEURL1B	5	ENSG00000176783	468.449	-0.137291	0.109928	-1.24893	0.211692	0.364696	RUFY1	5	ENSG00000125449	283.261	-0.119011	0.112023	-1.06238	0.288062	0.49393	ARMC7	17
ENSG00000131116	703.841	0.263055	0.105344	2.49711	0.0125209	0.021215	ZNF428	19	ENSG00000137691	79.7342	0.375402	0.300597	1.24885	0.211719	0.364705	CFAP300	11	ENSG00000187987	70.7844	0.238482	0.224526	1.06216	0.288165	0.494058	ZSCAN23	6
ENSG00000139908	33.0945	-0.469497	0.188055	-2.49659	0.0125394	0.0212442	TSSK4	14	ENSG00000156052	2460.74	-0.196626	0.157505	-1.24838	0.211893	0.364969	GNAQ	9	ENSG00000215186	156.318	0.236411	0.222625	1.06192	0.28827	0.49419	GOLGA6B	15
ENSG00000184209	404.935	0.265786	0.106482	2.49606	0.0125581	0.0212738	SNRNP35	12	ENSG00000227470	12.6993	-0.476742	0.381962	-1.24814	0.211979	0.365082	RPL39P16	2	ENSG00000138780	666.593	-0.124991	0.117716	-1.0618	0.288326	0.494237	GSTCD	4
ENSG00000153064	33.0317	-0.692443	0.277427	-2.49594	0.0125622	0.0212787	BANK1	4	ENSG00000171055	946.182	-0.0996668	0.0798916	-1.24752	0.212205	0.365436	FEZ2	2	ENSG00000178662	177.773	0.248638	0.234211	1.0616	0.288418	0.494346	CSRNP3	2
ENSG00000126787	4271.56	0.240121	0.0962081	2.49585	0.0125657	0.0212824	DLGAP5	14	ENSG00000196391	86.5928	-0.205259	0.164564	-1.2473	0.212289	0.365545	ZNF774	15	ENSG00000248923	19.1363	0.755715	0.711986	1.06142	0.2885	0.494438	MTND5P11	5
ENSG00000115457	8315.03	0.392492	0.157269	2.49568	0.0125718	0.0212885	IGFBP2	2	ENSG00000166987	626.711	-0.122221	0.0980236	-1.24685	0.212451	0.365787	MBD6	12	ENSG00000176884	145.846	-0.207279	0.195318	-1.06124	0.288581	0.49448	GRIN1	9
ENSG00000154134	385.833	-0.611467	0.245009	-2.49569	0.0125712	0.0212885	ROBO3	11	ENSG00000177303	768.94	0.139481	0.111872	1.24679	0.212474	0.365792	CASKIN2	17	ENSG00000262096	8.07863	0.64774	0.610332	1.06129	0.288558	0.49448	PCDHB19P	5
ENSG00000170049	115.747	-0.75002	0.300574	-2.4953	0.0125852	0.0213093	KCNAB3	17	ENSG00000269779	5.02843	-1.2228	0.980966	-1.24652	0.212572	0.365924		19	ENSG00000104267	135.07	0.156371	0.147407	1.06081	0.288775	0.49472	CA2	8
ENSG00000116922	944.21	0.18012	0.072187	2.49519	0.0125891	0.0213137	AIRIM	1	ENSG00000139921	2932.1	-0.127536	0.102348	-1.24611	0.212726	0.366149	TMX1	14	ENSG00000113361	205.182	-0.512759	0.483367	-1.06081	0.288778	0.49472	CDH6	5
ENSG00000100767	621.591	-0.682978	0.27373	-2.49507	0.0125931	0.0213183	PAPLN	14	ENSG00000165501	800.091	0.112919	0.0906256	1.246	0.212765	0.366149	LRR1	14	ENSG00000115194	295.226	-0.187857	0.177185	-1.06023	0.289039	0.495119	SLC30A3	2
ENSG00000126733	71.2915	-0.371214	0.148785	-2.49497	0.0125968	0.0213226	DACH2	X	ENSG00000283128	109.597	0.193462	0.15526	1.24605	0.212745	0.366149		7	ENSG00000164830	668.839	0.0942354	0.088896	1.06006	0.289116	0.495202	OXR1	8
ENSG00000167971	232.513	0.433564	0.173784	2.49484	0.0126013	0.021328	CASKIN1	16	ENSG00000086300	729.437	-0.112572	0.0903538	-1.2459	0.2128	0.366172	SNX10	7	ENSG00000133983	1357.51	0.0896508	0.084586	1.05988	0.289201	0.495299	COX16	14
ENSG00000137177	1251.9	0.149377	0.0598812	2.49455	0.0126117	0.0213436	KIF13A	6	ENSG00000100225	1767.29	0.145804	0.117038	1.24578	0.212844	0.366212	FBXO7	22	ENSG00000119522	948.857	-0.109722	0.10354	-1.0597	0.289279	0.495385	DENND1A	9
ENSG00000260314	7.78	-1.10048	0.441229	-2.49413	0.0126268	0.0213671	MRC1	10	ENSG00000137877	173.085	0.165163	0.132626	1.24532	0.213013	0.366467	SPTBN5	15	ENSG00000286095	14.7518	0.508169	0.479624	1.05952	0.289365	0.495484	SPEGNB	2
ENSG00000263142	74.5031	-0.641837	0.257482	-2.49274	0.012676	0.0214482	LRRC37A17P	17	ENSG00000075975	862.603	0.130581	0.104876	1.2451	0.213095	0.366504	MKRN2	3	ENSG00000204335	24.3007	0.680246	0.642141	1.05934	0.289445	0.495572	SP5	2
ENSG00000124177	2241.31	-0.259147	0.103968	-2.49256	0.0126826	0.0214573	CHD6	20	ENSG00000101577	706.741	-0.160562	0.128967	-1.24498	0.213138	0.366504	LPIN2	18	ENSG00000085514	56.2009	0.353566	0.333798	1.05922	0.289499	0.49559	PILRA	7
ENSG00000131831	36.3245	0.750899	0.301288	2.4923	0.012692	0.0214712	RAI2	X	ENSG00000111218	62.3518	0.286892	0.230419	1.24509	0.213099	0.366504	PRMT8	12	ENSG00000104059	44.5158	-0.688386	0.649954	-1.05913	0.289541	0.49559	ENTREP2	15
ENSG00000044115	9883.03	0.209034	0.0838777	2.49213	0.0126979	0.021479	CTNNA1	5	ENSG00000153237	50.8519	0.22668	0.182054	1.24513	0.213085	0.366504	CCDC148	2	ENSG00000162623	191.962	0.354626	0.334816	1.05917	0.289524	0.49559	TYW3	1
ENSG00000136160	872.667	1.61464	0.648039	2.49158	0.0127178	0.0215105	EDNRB	13	ENSG00000174953	2710.02	-0.196046	0.157469	-1.24498	0.213139	0.366504	DHX36	3	ENSG00000159692	3898.81	0.0740578	0.0699452	1.0588	0.289692	0.495801	CTBP1	4
ENSG00000196090	49.0845	1.34583	0.540305	2.49087	0.012743	0.021551	PTPRT	20	ENSG00000264714	6.54013	0.687759	0.552494	1.24483	0.213196	0.366566	KIAA0895LP1	18	ENSG00000168936	1270.73	0.101219	0.0956147	1.05861	0.289776	0.495895	TMEM129	4
ENSG00000044524	30.8424	-1.15622	0.464209	-2.49073	0.0127479	0.0215573	EPHA3	3	ENSG00000147099	686.348	-0.199804	0.160522	-1.24472	0.213235	0.366598	HDAC8	X	ENSG00000119285	3727.99	-0.16981	0.160514	-1.05791	0.290094	0.496392	HEATR1	1
ENSG00000134548	30.1315	-0.588558	0.236396	-2.48972	0.0127845	0.0216171	SPX	12	ENSG00000128422	17.6273	0.401452	0.322628	1.24432	0.213383	0.366817	KRT17	17	ENSG00000088256	640.275	-0.133745	0.126441	-1.05777	0.290162	0.496459	GNA11	19
ENSG00000224981	25.9186	-0.621674	0.249715	-2.48953	0.012791	0.021626		7	ENSG00000242220	71.1002	-0.358581	0.288242	-1.24403	0.21349	0.366964	TCP10L	21	ENSG00000106608	558.465	-0.109586	0.103617	-1.0576	0.290237	0.496489	URGCP	7
ENSG00000069764	10.4384	1.47037	0.590691	2.48924	0.0128018	0.021642	PLA2G10	16	ENSG00000124227	31.3571	-0.613511	0.493206	-1.24392	0.213527	0.366993	ANKRD60	20	ENSG00000196507	414.585	-0.188632	0.178358	-1.05761	0.290235	0.496489	TCEAL3	X
ENSG00000188089	6.03658	-1.10041	0.44209	-2.48911	0.0128064	0.0216478	PLA2G4E	15	ENSG00000163249	1459.99	-0.131011	0.105363	-1.24342	0.213712	0.367274	CCNYL1	2	ENSG00000104365	1028.16	0.0936026	0.0885099	1.05754	0.290266	0.496491	IKBKB	8
ENSG00000089916	1704.03	-0.227423	0.0913874	-2.48856	0.0128262	0.0216791	GPATCH2L	14	ENSG00000196814	278.628	0.196195	0.157819	1.24317	0.213807	0.367401	MVB12B	9	ENSG00000138617	251.172	0.0994617	0.0940886	1.05711	0.290463	0.496749	PARP16	15
ENSG00000127863	22.9025	-0.877076	0.352464	-2.48841	0.0128315	0.021686	TNFRSF19	13	ENSG00000116147	13.8696	-0.752681	0.605571	-1.24293	0.213894	0.367443	TNR	1	ENSG00000164520	14.0109	0.533854	0.505025	1.05708	0.290474	0.496749	RAET1E	6
ENSG00000100813	8290.89	0.196128	0.0788325	2.48791	0.0128497	0.0217146	ACIN1	14	ENSG00000150433	543.139	0.192545	0.154909	1.24296	0.213884	0.367443	TMEM218	11	ENSG00000182871	10174.2	0.0586722	0.0555118	1.05693	0.290543	0.496819	COL18A1	21
ENSG00000101842	49.7214	0.627644	0.252284	2.48785	0.0128517	0.0217158	VSIG1	X	ENSG00000167925	330.412	0.226669	0.182358	1.24299	0.213871	0.367443	GHDC	17	ENSG00000140285	40.1702	-0.28062	0.265528	-1.05684	0.290586	0.496844	FGF7	15
ENSG00000145781	969.481	-0.30728	0.123534	-2.48741	0.0128678	0.0217408	COMMD10	5	ENSG00000113360	2570.06	-0.169145	0.136106	-1.24274	0.213963	0.367525	DROSHA	5	ENSG00000138095	10494	0.0997032	0.0943507	1.05673	0.290635	0.496879	LRPPRC	2
ENSG00000281896	8.23917	-0.905939	0.364232	-2.48726	0.0128732	0.0217479		7	ENSG00000162413	746.123	0.0994857	0.0800636	1.24258	0.214022	0.367569	KLHL21	1	ENSG00000101986	196.151	0.178201	0.16868	1.05644	0.290767	0.497056	ABCD1	X
ENSG00000127586	2506.87	0.267855	0.107704	2.48696	0.0128839	0.0217638	CHTF18	16	ENSG00000215218	81.6455	0.463655	0.373145	1.24256	0.21403	0.367569	UBE2QL1	5	ENSG00000108774	1789.12	0.125063	0.118401	1.05627	0.290845	0.497141	RAB5C	17
ENSG00000163349	1508.51	-0.183242	0.0736837	-2.48687	0.0128873	0.0217674	HIPK1	1	ENSG00000146085	741.727	-0.116551	0.0938283	-1.24217	0.214174	0.367781	MMUT	6	ENSG00000047578	471.866	0.124239	0.117722	1.05536	0.291261	0.497611	KATNIP	16
ENSG00000251664	252.192	0.306402	0.123224	2.48654	0.0128993	0.0217855	PCDHA12	5	ENSG00000084073	1525.26	-0.217859	0.175451	-1.24171	0.214344	0.368036	ZMPSTE24	1	ENSG00000110497	764.894	0.0791412	0.0749969	1.05526	0.291307	0.497611	AMBRA1	11
ENSG00000145526	9.83419	-1.03678	0.417062	-2.48592	0.0129218	0.0218214	CDH18	5	ENSG00000130517	728.831	-0.179745	0.144774	-1.24156	0.2144	0.36807	PGPEP1	19	ENSG00000123975	4403.09	0.073535	0.0696859	1.05524	0.291318	0.497611	CKS2	9
ENSG00000137496	359.003	0.331036	0.133171	2.4858	0.0129261	0.0218266	IL18BP	11	ENSG00000185960	86.9785	-0.337472	0.271817	-1.24154	0.214406	0.36807	SHOX	X	ENSG00000135519	28.845	0.439946	0.416864	1.05537	0.291257	0.497611	KCNH3	12
ENSG00000095713	36.7679	0.842018	0.338783	2.48542	0.0129398	0.0218476	CRTAC1	10	ENSG00000198420	1806.79	-0.469371	0.378095	-1.24141	0.214454	0.368117	TCAF1	7	ENSG00000162873	88.6952	-0.341744	0.323759	-1.05555	0.291175	0.497611	KLHDC8A	1
ENSG00000266964	122.036	-0.355616	0.143144	-2.48432	0.01298	0.0219133	FXYD1	19	ENSG00000185127	1627.19	-0.116052	0.0934959	-1.24125	0.214513	0.368183	C6orf120	6	ENSG00000184708	791.777	0.106031	0.100481	1.05523	0.291319	0.497611	EIF4ENIF1	22
ENSG00000165443	13.7127	-1.40625	0.566097	-2.48411	0.0129875	0.0219238	PHYHIPL	10	ENSG00000116560	16467.4	-0.0933845	0.0752588	-1.24084	0.214663	0.368333	SFPQ	1	ENSG00000247077	1467.02	-0.109558	0.1038	-1.05547	0.291208	0.497611	PGAM5	12
ENSG00000162374	22.2556	0.895749	0.360619	2.48392	0.0129945	0.0219335	ELAVL4	1	ENSG00000116852	1215.29	-0.279182	0.224991	-1.24086	0.214659	0.368333	KIF21B	1	ENSG00000081277	19.4869	-0.423086	0.401111	-1.05479	0.291523	0.497716	PKP1	1
ENSG00000100307	330.481	0.215936	0.0869669	2.48297	0.0130293	0.0219901	CBX7	22	ENSG00000270405	16.8368	0.47947	0.386381	1.24093	0.214633	0.368333		7	ENSG00000100330	942.83	0.116711	0.110645	1.05482	0.291507	0.497716	MTMR3	22
ENSG00000119655	2458.79	0.294414	0.118582	2.48279	0.0130359	0.021999	NPC2	14	ENSG00000139537	109.182	-0.325401	0.262262	-1.24075	0.214698	0.368357	CCDC65	12	ENSG00000154240	153.931	0.201585	0.191103	1.05485	0.291494	0.497716	CEP112	17
ENSG00000120948	7831.7	0.181973	0.0733251	2.48173	0.0130747	0.0220624	TARDBP	1	ENSG00000164654	1206.39	-0.0967026	0.0779781	-1.24012	0.214929	0.368717	MIOS	7	ENSG00000276293	2446.19	0.0893134	0.0846668	1.05488	0.291479	0.497716	PIP4K2B	17
ENSG00000196368	1137.24	0.135095	0.0544383	2.48161	0.013079	0.0220675	NUDT11	X	ENSG00000105185	1410.52	0.133571	0.107721	1.23997	0.214985	0.368776	PDCD5	19	ENSG00000285526	24.2311	0.378523	0.358804	1.05496	0.291444	0.497716		19
ENSG00000152939	150.023	0.549153	0.221296	2.48153	0.0130819	0.0220702	MARVELD2	5	ENSG00000158859	321.441	-0.153758	0.124008	-1.23991	0.21501	0.368784	ADAMTS4	1	ENSG00000100603	2092.6	0.0778864	0.073867	1.05441	0.291694	0.497949	SNW1	14
ENSG00000242071	7.59748	1.12797	0.45465	2.48096	0.0131028	0.0221033	RPL7AP6	14	ENSG00000175189	79.93	-0.214465	0.172979	-1.23983	0.215037	0.368794	INHBC	12	ENSG00000105085	334.22	0.0900144	0.0853732	1.05436	0.291716	0.497949	MED26	19
ENSG00000105290	537.735	0.283099	0.114114	2.48085	0.013107	0.0221082	APLP1	19	ENSG00000157193	2710.48	-0.212808	0.171656	-1.23974	0.215072	0.368818	LRP8	1	ENSG00000276203	10.1467	-1.01808	0.96579	-1.05414	0.291817	0.498072	ANKRD20A3P	9
ENSG00000198648	947.867	-0.200353	0.0807774	-2.48031	0.0131269	0.0221396	STK39	2	ENSG00000133048	15.8041	-0.382618	0.30868	-1.23953	0.215149	0.368912	CHI3L1	1	ENSG00000130844	3230.14	-0.107473	0.101995	-1.05371	0.292018	0.498366	ZNF331	19
ENSG00000197774	815.728	-0.376976	0.152028	-2.47965	0.0131512	0.0221784	EME2	16	ENSG00000148225	52.4147	-0.245149	0.197784	-1.23948	0.215169	0.368912	WDR31	9	ENSG00000104824	10978.2	0.0880091	0.0835483	1.05339	0.292161	0.498562	HNRNPL	19
ENSG00000258465	16.9165	1.45307	0.586015	2.47957	0.0131541	0.0221811		1	ENSG00000092295	23.4321	0.339861	0.274241	1.23928	0.215243	0.368931	TGM1	14	ENSG00000089041	38.5564	-0.285248	0.270909	-1.05293	0.292374	0.498827	P2RX7	12
ENSG00000108669	417.957	0.221219	0.0892258	2.47932	0.0131633	0.0221945	CYTH1	17	ENSG00000146247	4968.69	-0.252281	0.203571	-1.23928	0.215243	0.368931	PHIP	6	ENSG00000179397	15.3716	-0.532826	0.506019	-1.05298	0.292352	0.498827	CATSPERE	1
ENSG00000125247	1126.87	-0.401268	0.161871	-2.47894	0.0131773	0.022216	TMTC4	13	ENSG00000222036	33.9376	-0.50223	0.405249	-1.23931	0.21523	0.368931	POTEM	14	ENSG00000169224	24.8487	0.350657	0.33309	1.05274	0.292461	0.498879	GCSAML	1
ENSG00000164332	1315.96	-0.246779	0.0995645	-2.47858	0.0131906	0.0222363	UBLCP1	5	ENSG00000117151	186.26	-0.212624	0.171589	-1.23915	0.215291	0.368978	CTBS	1	ENSG00000187676	184.429	-0.133503	0.126814	-1.05274	0.292458	0.498879	B3GLCT	13
ENSG00000141639	171.465	0.433623	0.174968	2.4783	0.0132012	0.0222519	MAPK4	18	ENSG00000215784	527.649	-0.117598	0.094915	-1.23898	0.215353	0.369047	FAM72D	1	ENSG00000229833	576.456	0.149876	0.142388	1.05259	0.29253	0.498899	PET100	19
ENSG00000283228	71.7344	-1.20049	0.485014	-2.47516	0.0133175	0.0224457		2	ENSG00000168404	186.852	0.127321	0.102782	1.23875	0.215439	0.369158	MLKL	16	ENSG00000233622	41.3101	0.240848	0.228805	1.05263	0.292509	0.498899	CYP2T1P	19
ENSG00000139915	20.9817	0.930157	0.376006	2.47378	0.0133692	0.0225308	MDGA2	14	ENSG00000162419	748.257	-0.192199	0.155179	-1.23857	0.215506	0.369238	GMEB1	1	ENSG00000130768	1078.52	-0.0979415	0.093085	-1.05217	0.29272	0.499175	SMPDL3B	1
ENSG00000265190	5.50381	-1.72631	0.697897	-2.47358	0.0133766	0.022541	ANXA8	10	ENSG00000137843	340.513	0.146323	0.118186	1.23807	0.215691	0.369518	PAK6	15	ENSG00000135047	660.128	-0.0990184	0.0941191	-1.05205	0.292775	0.499219	CTSL	9
ENSG00000165795	699.986	0.169995	0.0687645	2.47213	0.013431	0.0226304	NDRG2	14	ENSG00000110321	25557	-0.0979915	0.0791898	-1.23743	0.215929	0.369795	EIF4G2	11	ENSG00000115282	1149.17	-0.12113	0.11517	-1.05175	0.292916	0.499411	TTC31	2
ENSG00000230707	51.5022	0.529223	0.214116	2.47167	0.0134484	0.0226575	HAPSTR2	X	ENSG00000118804	150.812	-0.227591	0.183909	-1.23752	0.215895	0.369795	STBD1	4	ENSG00000080200	348.306	0.154235	0.146706	1.05132	0.293112	0.499696	CRYBG3	3
ENSG00000110536	636.855	0.254294	0.102887	2.47158	0.0134516	0.0226608	PTPMT1	11	ENSG00000124208	110.576	1.79441	1.45017	1.23737	0.215948	0.369795	PEDS1-UBE2V1	20	ENSG00000198743	1251.5	-0.151421	0.144114	-1.05071	0.293394	0.500129	SLC5A3	21
ENSG00000213178	7.97178	5.18301	2.09731	2.47127	0.0134636	0.0226787	RPL22P1	3	ENSG00000156508	438857	0.195417	0.157939	1.23729	0.215979	0.369795	EEF1A1	6	ENSG00000211445	478.07	0.106283	0.101176	1.05047	0.293504	0.500267	GPX3	5
ENSG00000259417	16.9861	-0.782206	0.316643	-2.47031	0.0134996	0.0227371	CTXND1	15	ENSG00000166415	180.302	-0.224075	0.181085	-1.23741	0.215936	0.369795	WDR72	15	ENSG00000012822	447.938	-0.209137	0.199137	-1.05022	0.293619	0.500415	CALCOCO1	12
ENSG00000282933	28.2757	1.08824	0.440601	2.46991	0.0135147	0.0227604	RHOXF1P3	X	ENSG00000169375	2589.71	-0.191451	0.15473	-1.23733	0.215966	0.369795	SIN3A	15	ENSG00000163344	535.225	-0.119807	0.114128	-1.04975	0.293831	0.500679	PMVK	1
ENSG00000110274	573.546	-0.269736	0.109263	-2.46868	0.0135613	0.0228366	CEP164	11	ENSG00000099290	1189.63	-0.131535	0.106341	-1.23691	0.216119	0.369999	WASHC2A	10	ENSG00000164061	169.891	-0.169796	0.16174	-1.04981	0.293807	0.500679	BSN	3
ENSG00000170381	97.3404	-0.354641	0.14367	-2.46845	0.01357	0.0228491	SEMA3E	7	ENSG00000223965	3.75639	1.04749	0.846997	1.23671	0.216195	0.370093	ZNF587P1	3	ENSG00000117480	271.522	-0.122505	0.116729	-1.04948	0.293957	0.500746	FAAH	1
ENSG00000231466	6.15659	-1.03041	0.417455	-2.46832	0.013575	0.0228552		22	ENSG00000168405	9.20912	0.514233	0.415876	1.23651	0.216271	0.370184	CMAHP	6	ENSG00000166024	518.934	0.113404	0.108049	1.04956	0.293922	0.500746	R3HCC1L	10
ENSG00000111728	120.983	-0.498625	0.202027	-2.46811	0.0135829	0.0228663	ST8SIA1	12	ENSG00000244045	597.678	0.135588	0.109659	1.23645	0.21629	0.370184	TMEM199	17	ENSG00000239650	8.56217	0.778176	0.741462	1.04952	0.293941	0.500746	GUSBP4	6
ENSG00000112425	182.305	-0.298008	0.120818	-2.46659	0.0136407	0.0229614	EPM2A	6	ENSG00000178093	75.8044	0.40714	0.329326	1.23628	0.216354	0.370227	TSSK6	19	ENSG00000206113	12.714	-0.619326	0.5902	-1.04935	0.294017	0.5008	CFAP99	4
ENSG00000132470	127.473	-0.53721	0.217835	-2.46613	0.0136581	0.0229884	ITGB4	17	ENSG00000184313	74.3826	-0.436025	0.352707	-1.23622	0.216375	0.370227	MROH7	1	ENSG00000227775	151.58	0.244305	0.232856	1.04917	0.2941	0.500892		1
ENSG00000135316	6916.9	-0.127127	0.0515513	-2.46603	0.013662	0.0229927	SYNCRIP	6	ENSG00000188629	160.505	-0.301623	0.243989	-1.23621	0.216379	0.370227	ZNF177	19	ENSG00000059915	274.427	0.20071	0.191375	1.04878	0.29428	0.50115	PSD	10
ENSG00000133789	1473.24	-0.164017	0.06652	-2.46568	0.0136753	0.0230128	SWAP70	11	ENSG00000100883	1869.04	-0.122883	0.0994105	-1.23612	0.216414	0.370251	SRP54	14	ENSG00000189227	67.9633	-0.243248	0.231967	-1.04863	0.294348	0.501217	C15orf61	15
ENSG00000131791	1186.15	-0.265709	0.107805	-2.4647	0.0137126	0.0230734	PRKAB2	1	ENSG00000213066	1680.04	-0.187017	0.151304	-1.23603	0.216446	0.370271	CEP43	6	ENSG00000185305	562.859	-0.0851022	0.0811677	-1.04847	0.29442	0.501292	ARL15	5
ENSG00000125952	1072.77	0.230212	0.093418	2.46432	0.0137273	0.0230959	MAX	14	ENSG00000112339	2319.92	-0.084257	0.0681816	-1.23577	0.216543	0.3704	HBS1L	6	ENSG00000100372	1069.21	-0.0815364	0.077795	-1.04809	0.294596	0.501542	SLC25A17	22
ENSG00000150756	191.147	-0.313021	0.127062	-2.46353	0.0137577	0.0231448	ATPSCKMT	5	ENSG00000159733	139.032	0.204476	0.165484	1.23562	0.216598	0.370459	ZFYVE28	4	ENSG00000001167	1312.89	-0.14064	0.134199	-1.048	0.294641	0.501569	NFYA	6
ENSG00000171357	90.8941	0.393911	0.159906	2.46339	0.0137631	0.0231515	LURAP1	1	ENSG00000256500	109.783	1.10558	0.894856	1.23548	0.216651	0.370513		14	ENSG00000213341	744.986	-0.137612	0.131318	-1.04793	0.294671	0.501571	CHUK	10
ENSG00000074416	33.8882	-0.669147	0.271658	-2.4632	0.0137704	0.0231617	MGLL	3	ENSG00000219545	304.348	0.124721	0.100955	1.23541	0.216676	0.37052	UMAD1	7	ENSG00000171827	256.366	-0.151269	0.144375	-1.04775	0.294754	0.501664	ZNF570	19
ENSG00000141380	2401.23	-0.215156	0.0873732	-2.46249	0.0137976	0.0232037	SS18	18	ENSG00000196872	8.889	0.706306	0.571743	1.23536	0.216698	0.370521	CRACDL	2	ENSG00000105246	66.357	-0.276448	0.26388	-1.04763	0.29481	0.501711	EBI3	19
ENSG00000180440	39.8105	0.720107	0.292432	2.46248	0.0137981	0.0232037	SERTM1	13	ENSG00000123349	2717.2	0.189229	0.153187	1.23528	0.216727	0.370534	PFDN5	12	ENSG00000149927	307.183	-0.212417	0.202797	-1.04743	0.294899	0.501814	DOC2A	16
ENSG00000198898	2033.6	0.392524	0.15946	2.46158	0.0138327	0.0232596	CAPZA2	7	ENSG00000174903	3306.8	0.188207	0.152371	1.23519	0.21676	0.370554	RAB1B	11	ENSG00000131979	369.423	-0.109259	0.104351	-1.04703	0.295084	0.502051	GCH1	14
ENSG00000068323	2524.09	-0.320262	0.130115	-2.46138	0.0138404	0.0232703	TFE3	X	ENSG00000087245	1052.19	-0.160742	0.130163	-1.23493	0.216855	0.370623	MMP2	16	ENSG00000182256	15.1969	-0.655717	0.626278	-1.04701	0.295096	0.502051	GABRG3	15
ENSG00000100341	239.329	0.254024	0.103208	2.46129	0.013844	0.0232718	PNPLA5	22	ENSG00000110721	1718.44	-0.151211	0.122447	-1.23491	0.216863	0.370623	CHKA	11	ENSG00000152977	226.297	0.310941	0.297063	1.04672	0.29523	0.50223	ZIC1	3
ENSG00000229670	5.33724	1.70417	0.692391	2.46129	0.013844	0.0232718	PKP4P1	2	ENSG00000186567	145.638	-0.262001	0.212154	-1.23496	0.216845	0.370623	CEACAM19	19	ENSG00000179218	21730.5	0.0961114	0.0918491	1.04641	0.295374	0.502426	CALR	19
ENSG00000130876	93.1143	0.535312	0.2175	2.4612	0.0138474	0.0232752	SLC7A10	19	ENSG00000005471	53.7365	0.220904	0.178918	1.23466	0.216956	0.370746	ABCB4	7	ENSG00000082438	154.682	-0.276193	0.263967	-1.04632	0.295415	0.502447	COBLL1	2
ENSG00000147454	1691.08	-0.350411	0.142381	-2.46108	0.0138518	0.0232804	SLC25A37	8	ENSG00000148498	1734.27	0.102856	0.0833125	1.23458	0.216985	0.370756	PARD3	10	ENSG00000182674	18.0782	0.364308	0.348258	1.04608	0.295522	0.50258	KCNB2	8
ENSG00000182070	69.2979	0.731971	0.297449	2.46083	0.0138617	0.0232948	OR52A1	11	ENSG00000182718	2287.11	0.323281	0.261865	1.23453	0.217004	0.370756	ANXA2	15	ENSG00000281896	10.5213	-0.448598	0.429134	-1.04536	0.295858	0.503103		7
ENSG00000173914	549.971	0.170822	0.0694213	2.46066	0.0138682	0.0233035	RBM4B	11	ENSG00000065882	2600.7	-0.11457	0.0928164	-1.23438	0.217063	0.370814	TBC1D1	4	ENSG00000067992	1333.4	-0.114847	0.109917	-1.04485	0.296094	0.503454	PDK3	X
ENSG00000170915	474.664	-0.364742	0.148263	-2.4601	0.0138899	0.0233377	PAQR8	6	ENSG00000141052	67.5227	-0.214519	0.173794	-1.23433	0.21708	0.370814	MYOCD	17	ENSG00000243175	8.48117	0.708244	0.678045	1.04454	0.296236	0.503647	RPSAP36	4
ENSG00000185483	2661.94	-0.326509	0.132762	-2.45935	0.0139189	0.023384	ROR1	1	ENSG00000242866	50.2614	0.213323	0.172861	1.23407	0.217177	0.370942	STRC	15	ENSG00000248503	61.5516	0.244838	0.234456	1.04428	0.296355	0.503801	C4orf46P2	X
ENSG00000130957	26.5158	-0.615414	0.250253	-2.45916	0.0139261	0.0233917	FBP2	9	ENSG00000198626	205.288	-0.157118	0.127334	-1.2339	0.217239	0.371014	RYR2	1	ENSG00000108671	3888.32	-0.113143	0.108372	-1.04402	0.296475	0.503956	PSMD11	17
ENSG00000139644	13124.1	0.227522	0.0925189	2.4592	0.0139248	0.0233917	TMBIM6	12	ENSG00000160613	937.489	0.129653	0.105106	1.23355	0.217372	0.371133	PCSK7	11	ENSG00000165609	1109.54	-0.109805	0.105182	-1.04395	0.29651	0.503967	NUDT5	10
ENSG00000100968	521.278	-0.349613	0.142183	-2.45889	0.0139366	0.023407	NFATC4	14	ENSG00000179918	1924.23	-0.128807	0.104412	-1.23364	0.217336	0.371133	SEPHS2	16	ENSG00000154262	34.8389	0.423142	0.405396	1.04377	0.29659	0.504049	ABCA6	17
ENSG00000140688	1171.89	-0.444465	0.180762	-2.45884	0.0139388	0.0234084	RUSF1	16	ENSG00000181240	37.4781	0.282693	0.229171	1.23355	0.217371	0.371133	SLC25A41	19	ENSG00000171953	397.116	-0.120311	0.115271	-1.04372	0.296617	0.504049	ATPAF2	17
ENSG00000185920	547.559	0.451176	0.183515	2.45852	0.013951	0.0234267	PTCH1	9	ENSG00000007168	3416.18	-0.0735531	0.0596431	-1.23322	0.217494	0.371231	PAFAH1B1	17	ENSG00000109906	42.5843	0.317883	0.304598	1.04362	0.296664	0.50408	ZBTB16	11
ENSG00000108509	292.083	-0.367042	0.149354	-2.45753	0.0139898	0.0234892	CAMTA2	17	ENSG00000108055	5414.91	-0.176816	0.143376	-1.23323	0.21749	0.371231	SMC3	10	ENSG00000149273	42358.3	-0.0695269	0.0666365	-1.04338	0.296774	0.504219	RPS3	11
ENSG00000181982	278.599	-0.426471	0.173539	-2.45749	0.013991	0.0234892	CCDC149	4	ENSG00000173898	1790.37	0.149282	0.121047	1.23326	0.217479	0.371231	SPTBN2	11	ENSG00000107290	1756.21	-0.124552	0.119436	-1.04283	0.297025	0.504351	SETX	9
ENSG00000075651	38.1008	-0.667192	0.271554	-2.45694	0.0140127	0.0235234	PLD1	3	ENSG00000100364	1900.25	0.0879444	0.0713196	1.2331	0.217537	0.37127	KIAA0930	22	ENSG00000122692	2053.88	-0.112147	0.107531	-1.04293	0.296981	0.504351	SMU1	9
ENSG00000111832	1444.55	0.385457	0.156906	2.45661	0.0140253	0.0235423	RWDD1	6	ENSG00000204959	81.3865	-1.1982	0.971944	-1.23278	0.217657	0.371437	ARHGEF34P	7	ENSG00000132591	1800.7	0.0957742	0.0918355	1.04289	0.297	0.504351	ERAL1	17
ENSG00000162972	634.332	0.276428	0.11255	2.45604	0.0140477	0.0235775	MAIP1	2	ENSG00000065613	1468.86	-0.128628	0.104364	-1.23249	0.217766	0.371552	SLK	10	ENSG00000134548	45.982	0.233056	0.223423	1.04312	0.296894	0.504351	SPX	12
ENSG00000184166	225.252	-0.642177	0.261473	-2.456	0.0140493	0.0235779	OR1D2	17	ENSG00000136869	14.5381	-0.554973	0.450276	-1.23252	0.217757	0.371552	TLR4	9	ENSG00000164258	892.525	0.0829819	0.0795658	1.04293	0.296979	0.504351	NDUFS4	5
ENSG00000008405	845.208	0.200872	0.081802	2.45558	0.0140656	0.023603	CRY1	12	ENSG00000246922	81.2452	-0.220705	0.179161	-1.23188	0.217994	0.371905	UBAP1L	15	ENSG00000273559	478.448	0.102023	0.0978141	1.04303	0.296936	0.504351	CWC25	17
ENSG00000180354	350.535	-0.2828	0.115177	-2.45535	0.0140746	0.0236158	MTURN	7	ENSG00000131051	8893.35	0.133122	0.108079	1.23172	0.218055	0.371973	RBM39	20	ENSG00000114686	4587.64	-0.0585677	0.0561754	-1.04259	0.29714	0.504448	MRPL3	3
ENSG00000230646	15.4519	0.797686	0.324897	2.4552	0.0140808	0.0236238	KLF2P2	2	ENSG00000156858	284.939	0.149491	0.121398	1.23141	0.21817	0.372132	PRR14	16	ENSG00000162039	237.996	0.159596	0.153073	1.04262	0.297126	0.504448	MEIOB	16
ENSG00000165617	445.057	0.654589	0.266646	2.4549	0.0140924	0.0236411	DACT1	14	ENSG00000163013	1090.44	0.108908	0.0884689	1.23104	0.218309	0.372319	FBXO41	2	ENSG00000130023	129.525	0.174302	0.167207	1.04243	0.297212	0.504522	ERMARD	6
ENSG00000174579	1246.98	-0.174935	0.0712608	-2.45486	0.0140939	0.0236414	MSL2	3	ENSG00000266217	18.5149	-0.401328	0.326017	-1.231	0.218322	0.372319	CTSLP2	10	ENSG00000140465	7.58584	0.499886	0.479723	1.04203	0.297398	0.50469	CYP1A1	15
ENSG00000236397	12.508	-0.985732	0.401712	-2.45383	0.0141344	0.023707	DDX11L2	2	ENSG00000286192	15.4036	0.9797	0.795974	1.23082	0.218391	0.3724		7	ENSG00000179041	1633.03	0.0998679	0.0958368	1.04206	0.297383	0.50469	RRS1	8
ENSG00000198108	55.3476	0.547924	0.22331	2.45364	0.0141418	0.023717	CHSY3	5	ENSG00000186532	747.505	-0.0990843	0.0805223	-1.23052	0.218502	0.372555	SMYD4	17	ENSG00000258984	17.9371	0.423923	0.406822	1.04204	0.297395	0.50469	UBE2F-SCLY	2
ENSG00000029153	425.082	-0.284236	0.115847	-2.45355	0.0141454	0.0237207	BMAL2	12	ENSG00000080511	10.0875	0.752972	0.611964	1.23042	0.218541	0.372584	RDH8	19	ENSG00000047365	60.6893	-0.50326	0.483013	-1.04192	0.297449	0.504728	ARAP2	4
ENSG00000122882	1449.08	0.31831	0.12975	2.45326	0.0141569	0.0237378	ECD	10	ENSG00000166579	743.819	-0.137547	0.111801	-1.23028	0.218591	0.372633	NDEL1	17	ENSG00000035862	1057.84	0.082964	0.079685	1.04115	0.297806	0.504991	TIMP2	17
ENSG00000169894	1261.1	0.367157	0.14971	2.45246	0.0141885	0.0237884	MUC3A	7	ENSG00000185436	302.471	-0.111613	0.0907323	-1.23014	0.218646	0.372691	IFNLR1	1	ENSG00000111540	2039.29	-0.0941816	0.0904503	-1.04125	0.297759	0.504991	RAB5B	12
ENSG00000187682	9.39312	1.68027	0.685182	2.45229	0.0141948	0.0237967	ERAS	X	ENSG00000051180	856.432	0.213488	0.173568	1.23	0.218699	0.372709	RAD51	15	ENSG00000132541	1289.36	0.104266	0.100137	1.04124	0.297765	0.504991	RIDA	8
ENSG00000170425	119.456	-0.435461	0.177597	-2.45197	0.0142078	0.0238161	ADORA2B	17	ENSG00000174640	126.713	0.38436	0.312484	1.23002	0.218691	0.372709	SLCO2A1	3	ENSG00000163563	24.7883	0.331339	0.318238	1.04117	0.297797	0.504991	MNDA	1
ENSG00000172818	112.667	0.485094	0.197847	2.45187	0.0142117	0.0238203	OVOL1	11	ENSG00000156860	482.643	-0.13178	0.107149	-1.22987	0.218746	0.372754	FBRS	16	ENSG00000164190	2175.56	-0.0877575	0.0842757	-1.04131	0.29773	0.504991	NIPBL	5
ENSG00000115875	11406	0.320133	0.130606	2.45113	0.0142407	0.0238666	SRSF7	2	ENSG00000258818	44.0238	0.433327	0.352419	1.22958	0.218854	0.372901	RNASE4	14	ENSG00000171817	25.637	0.444477	0.426857	1.04128	0.297747	0.504991	ZNF540	19
ENSG00000256453	48.8213	1.48147	0.60445	2.45093	0.0142486	0.0238776	DND1	5	ENSG00000136295	5975.24	0.156676	0.127455	1.22927	0.218971	0.373065	TTYH3	7	ENSG00000175334	6857.87	0.0994121	0.0954818	1.04116	0.2978	0.504991	BANF1	11
ENSG00000171109	1017.39	-0.223373	0.0911569	-2.45042	0.0142691	0.0239096	MFN1	3	ENSG00000109536	87.7788	-0.375234	0.305265	-1.22921	0.218995	0.373068	FRG1	4	ENSG00000188368	116.265	0.16494	0.15847	1.04083	0.297955	0.505145	PRR19	19
ENSG00000128581	1148.4	0.308495	0.125901	2.45029	0.0142741	0.0239157	IFT22	7	ENSG00000090263	860.22	0.174807	0.142221	1.22912	0.219028	0.373089	MRPS33	7	ENSG00000198830	6454	0.0752131	0.0722595	1.04087	0.297934	0.505145	HMGN2	1
ENSG00000136098	409.65	-0.786134	0.320853	-2.45014	0.0142801	0.0239235	NEK3	13	ENSG00000050344	5605.19	0.214039	0.17421	1.22862	0.219213	0.373367	NFE2L3	7	ENSG00000178860	51.6721	-0.217075	0.208605	-1.0406	0.298059	0.505273	MSC	8
ENSG00000158813	454.743	0.292763	0.119513	2.44963	0.0143002	0.0239547	EDA	X	ENSG00000135972	2141.21	0.0877444	0.0714267	1.22846	0.219276	0.373439	MRPS9	2	ENSG00000013725	16.5331	0.623908	0.599754	1.04027	0.298214	0.505389	CD6	11
ENSG00000134201	42.436	0.934908	0.381769	2.44888	0.0143301	0.0240014	GSTM5	1	ENSG00000106537	1086.08	0.0852273	0.069382	1.22838	0.219305	0.373452	TSPAN13	7	ENSG00000159714	134.81	0.148852	0.143104	1.04017	0.298261	0.505389	ZDHHC1	16
ENSG00000184226	36.0771	-0.467089	0.190737	-2.44886	0.0143308	0.0240014	PCDH9	13	ENSG00000183023	132.374	-0.269948	0.219788	-1.22822	0.219365	0.373518	SLC8A1	2	ENSG00000174953	2748.67	-0.118137	0.113557	-1.04033	0.298187	0.505389	DHX36	3
ENSG00000005421	19.0628	-0.908202	0.370977	-2.44813	0.0143598	0.0240453	PON1	7	ENSG00000187860	175.609	0.184014	0.149848	1.228	0.219446	0.373607	CCDC157	22	ENSG00000231086	10.3955	0.435982	0.419118	1.04024	0.29823	0.505389	TSSK1A	22
ENSG00000196208	843.367	0.179768	0.0734301	2.44815	0.0143594	0.0240453	GREB1	2	ENSG00000267001	70.8752	0.400085	0.325811	1.22797	0.21946	0.373607		19	ENSG00000234996	104.188	0.210516	0.202391	1.04015	0.298272	0.505389	ACTG1P25	1
ENSG00000078053	309.253	0.238784	0.0975549	2.44769	0.0143775	0.0240703	AMPH	7	ENSG00000164587	22076.7	0.303325	0.247048	1.2278	0.219523	0.373678	RPS14	5	ENSG00000135318	61.6589	-0.179735	0.17284	-1.03989	0.298391	0.505542	NT5E	6
ENSG00000224383	23.6706	0.619592	0.25313	2.44772	0.0143762	0.0240703	PRR29	17	ENSG00000111011	3191.44	-0.0804924	0.0655941	-1.22713	0.219774	0.374033	RSRC2	12	ENSG00000015133	1512.03	0.124891	0.120128	1.03965	0.298501	0.505679	CCDC88C	14
ENSG00000082805	997.158	0.324022	0.132416	2.447	0.014405	0.0241139	ERC1	12	ENSG00000120160	8.62299	-0.634973	0.517434	-1.22716	0.219763	0.374033	EQTN	9	ENSG00000103404	708.807	-0.0768266	0.0739123	-1.03943	0.298606	0.505807	USP31	16
ENSG00000118007	697.703	-0.284986	0.11647	-2.44686	0.0144105	0.0241209	STAG1	3	ENSG00000111684	1023.78	0.108836	0.0886961	1.22706	0.219799	0.374039	LPCAT3	12	ENSG00000168412	56.7965	-0.25289	0.243508	-1.03853	0.299024	0.506445	MTNR1A	4
ENSG00000168671	612.404	0.431103	0.176221	2.44637	0.0144302	0.0241514	UGT3A2	5	ENSG00000069966	1006.58	0.084714	0.0690421	1.22699	0.219826	0.374049	GNB5	15	ENSG00000270728	15.8	0.382501	0.368323	1.03849	0.29904	0.506445		1
ENSG00000134291	1135.88	0.855267	0.349655	2.44603	0.0144437	0.0241718	TMEM106C	12	ENSG00000124343	69.7844	-0.284489	0.231923	-1.22665	0.219953	0.37412	XG	X	ENSG00000017260	2965.95	-0.0664866	0.0640468	-1.03809	0.299226	0.506568	ATP2C1	3
ENSG00000105974	243.358	0.913173	0.373421	2.44542	0.0144682	0.0242103	CAV1	7	ENSG00000168066	5337.43	0.122525	0.099884	1.22668	0.219944	0.37412	SF1	11	ENSG00000105185	1304.18	-0.108211	0.104239	-1.0381	0.299222	0.506568	PDCD5	19
ENSG00000120899	164.34	-0.486481	0.199018	-2.44441	0.0145088	0.0242759	PTK2B	8	ENSG00000187372	75.0878	-0.224258	0.182813	-1.22671	0.219933	0.37412	PCDHB13	5	ENSG00000127837	2814.59	0.137498	0.132435	1.03823	0.299163	0.506568	AAMP	2
ENSG00000184194	387.606	-0.533431	0.218262	-2.44399	0.0145256	0.0243018	GPR173	X	ENSG00000204950	20.064	0.345603	0.281724	1.22674	0.21992	0.37412	LRRC10B	11	ENSG00000186723	31.7913	-0.258345	0.248866	-1.03809	0.299229	0.506568	OR10H1	19
ENSG00000078687	927.239	-0.31913	0.130624	-2.44313	0.0145605	0.0243578	TNRC6C	17	ENSG00000161939	47.6546	0.36459	0.29724	1.22658	0.219979	0.374129	RNASEK-C17orf49	17	ENSG00000204569	125.086	-0.597381	0.575518	-1.03799	0.299276	0.506598	PPP1R10	6
ENSG00000145216	1636.63	-0.179972	0.073685	-2.44246	0.0145877	0.0244009	FIP1L1	4	ENSG00000087274	3232.7	-0.0838166	0.0683477	-1.22633	0.220076	0.374254	ADD1	4	ENSG00000062524	9.32196	0.522434	0.503355	1.0379	0.299315	0.506615	LTK	15
ENSG00000211451	45.5072	-0.586942	0.240412	-2.4414	0.0146302	0.0244697	GNRHR2	1	ENSG00000139131	1085.48	0.102732	0.0837753	1.22627	0.220095	0.374254	YARS2	12	ENSG00000256029	15.4444	-1.00855	0.972184	-1.0374	0.299547	0.50696		1
ENSG00000134684	6833.76	0.118929	0.048726	2.44077	0.0146559	0.0245079	YARS1	1	ENSG00000177464	12.5725	0.57589	0.469825	1.22575	0.220291	0.374551	GPR4	19	ENSG00000205116	89.1272	-0.256828	0.247648	-1.03707	0.299704	0.507176	TMEM88B	1
ENSG00000139508	13.2766	-0.738919	0.302739	-2.44078	0.0146556	0.0245079	SLC46A3	13	ENSG00000174989	745.206	-0.130715	0.106645	-1.2257	0.220313	0.374551	FBXW8	12	ENSG00000146433	1664.54	-0.0516474	0.0498219	-1.03664	0.299904	0.507464	TMEM181	6
ENSG00000142182	5.95204	-1.2482	0.511456	-2.44048	0.0146677	0.0245252	DNMT3L	21	ENSG00000074582	675.835	0.269666	0.220074	1.22534	0.220448	0.374708	BCS1L	2	ENSG00000104967	665.942	-0.128145	0.123695	-1.03598	0.300212	0.507786	NOVA2	19
ENSG00000109452	18.7925	-0.81464	0.333844	-2.44018	0.0146799	0.0245432	INPP4B	4	ENSG00000203778	191.664	0.278502	0.227282	1.22536	0.220441	0.374708	FAM229B	6	ENSG00000183979	12.6488	0.711054	0.686398	1.03592	0.300239	0.507786	NPB	17
ENSG00000198464	792.966	-0.392577	0.160901	-2.43987	0.0146927	0.0245623	ZNF480	19	ENSG00000172262	1206.99	-0.0987006	0.0805713	-1.22501	0.220572	0.374883	ZNF131	5	ENSG00000231799	4.87721	-1.16805	1.12752	-1.03595	0.300227	0.507786	PA2G4P6	9
ENSG00000125843	99.9101	-0.320364	0.131324	-2.4395	0.0147074	0.0245842	AP5S1	20	ENSG00000249244	6.77829	-0.604927	0.494033	-1.22447	0.220777	0.375194		4	ENSG00000253623	10.0842	0.638852	0.616561	1.03615	0.30013	0.507786		8
ENSG00000261796	353.442	0.744042	0.305001	2.43947	0.0147087	0.0245842	ISY1-RAB43	3	ENSG00000067842	15.8758	-0.514361	0.420474	-1.22329	0.22122	0.375909	ATP2B3	X	ENSG00000257108	23.2501	0.432045	0.417035	1.03599	0.300206	0.507786	NHLRC4	16
ENSG00000117114	3352.38	-0.240027	0.0984043	-2.4392	0.0147199	0.0246006	ADGRL2	1	ENSG00000255319	15.56	0.449926	0.367816	1.22324	0.22124	0.375909	ENPP7P8	11	ENSG00000104375	555.37	-0.0909883	0.0878502	-1.03572	0.300333	0.507846	STK3	8
ENSG00000167880	32.8329	0.522812	0.214393	2.43857	0.0147455	0.024641	EVPL	17	ENSG00000133101	41.8361	-0.296515	0.242446	-1.22302	0.221323	0.376014	CCNA1	13	ENSG00000162669	132.603	-0.184194	0.177836	-1.03575	0.300317	0.507846	HFM1	1
ENSG00000126091	246.545	-0.4081	0.167364	-2.4384	0.0147526	0.0246504	ST3GAL3	1	ENSG00000101935	1718.96	-0.207348	0.169548	-1.22295	0.221349	0.376021	AMMECR1	X	ENSG00000010803	621.658	-0.128441	0.12405	-1.0354	0.300484	0.508053	SCMH1	1
ENSG00000171243	16.2158	-1.09983	0.451097	-2.43812	0.0147638	0.0246668	SOSTDC1	7	ENSG00000105048	2126.54	0.204059	0.166866	1.22289	0.221371	0.376022	TNNT1	19	ENSG00000161103	52.1189	0.440449	0.425485	1.03517	0.30059	0.508183	POM121L15P	22
ENSG00000211454	30.7823	-0.749165	0.307304	-2.43786	0.0147746	0.0246824	AKR7L	1	ENSG00000134516	214.06	-0.222981	0.182357	-1.22277	0.221416	0.376063	DOCK2	5	ENSG00000113971	601.533	0.114102	0.110232	1.0351	0.30062	0.508185	NPHP3	3
ENSG00000171903	13.6921	0.908896	0.37284	2.43776	0.0147784	0.0246864	CYP4F11	19	ENSG00000103150	436.048	0.163205	0.133497	1.22254	0.221502	0.376172	MLYCD	16	ENSG00000152117	659.291	0.163449	0.157945	1.03484	0.300742	0.508342	SMPD4BP	2
ENSG00000133665	101.06	-0.324568	0.133159	-2.43745	0.0147913	0.0247056	DYDC2	10	ENSG00000154263	14.8636	-0.436967	0.357594	-1.22196	0.221721	0.37649	ABCA10	17	ENSG00000213937	26.7912	0.27728	0.267982	1.0347	0.300809	0.508406	CLDN9	16
ENSG00000133026	14413.3	0.233391	0.0957615	2.43721	0.014801	0.0247194	MYH10	17	ENSG00000203879	2833.42	0.154083	0.126097	1.22194	0.221732	0.37649	GDI1	X	ENSG00000144589	614.538	0.186062	0.179862	1.03447	0.300915	0.508536	STK11IP	2
ENSG00000206199	4.87672	-1.29557	0.531642	-2.43693	0.0148127	0.0247366	ANKUB1	3	ENSG00000240775	8.0033	1.05012	0.859434	1.22187	0.221756	0.376494		4	ENSG00000105219	78.2974	0.227684	0.220116	1.03438	0.300957	0.508558	CCNP	19
ENSG00000166523	8.48282	-1.08811	0.446713	-2.43582	0.0148581	0.0248099	CLEC4E	12	ENSG00000092010	671.24	0.148655	0.121698	1.22151	0.221891	0.376688	PSME1	14	ENSG00000132434	507.295	0.0828595	0.0801229	1.03416	0.301063	0.508688	LANCL2	7
ENSG00000137103	439.196	-0.409256	0.168033	-2.43557	0.0148684	0.0248247	TMEM8B	9	ENSG00000131473	10163.5	-0.239855	0.19638	-1.22138	0.221942	0.376737	ACLY	17	ENSG00000137824	741.947	-0.0861959	0.0833706	-1.03389	0.301188	0.508849	RMDN3	15
ENSG00000047578	479.381	0.320435	0.131572	2.43544	0.0148737	0.0248312	KATNIP	16	ENSG00000160695	547.151	0.103599	0.0848257	1.22132	0.221967	0.376743	VPS11	11	ENSG00000187134	74.3678	-0.285287	0.276041	-1.03349	0.301374	0.509114	AKR1C1	10
ENSG00000102078	219.918	-0.34726	0.142612	-2.43501	0.0148915	0.0248585	SLC25A14	X	ENSG00000105464	569.155	-0.150523	0.12326	-1.22118	0.222019	0.376774	GRIN2D	19	ENSG00000132530	187.499	0.237218	0.229571	1.03331	0.30146	0.50921	XAF1	17
ENSG00000157613	378.297	0.402113	0.165141	2.43496	0.0148934	0.0248592	CREB3L1	11	ENSG00000248333	2683.9	0.0656621	0.0537705	1.22115	0.222028	0.376774	CDK11B	1	ENSG00000287542	21.2773	-1.304	1.26217	-1.03315	0.301535	0.509288	HERC3	4
ENSG00000134146	502.189	-0.324621	0.133358	-2.43421	0.0149242	0.0249083	DPH6	15	ENSG00000285837	13.4223	-0.561707	0.460239	-1.22047	0.222288	0.377178		10	ENSG00000069020	181.276	-0.246792	0.238942	-1.03285	0.301672	0.509319	MAST4	5
ENSG00000248313	12.564	-2.76522	1.13641	-2.43331	0.0149617	0.0249684	CYP4F27P	2	ENSG00000288604	10.658	0.616628	0.505267	1.2204	0.222313	0.377185		15	ENSG00000079385	72.8281	-0.326367	0.315975	-1.03289	0.301656	0.509319	CEACAM1	19
ENSG00000156599	1907.97	0.190934	0.0784946	2.43245	0.014997	0.0250249	ZDHHC5	11	ENSG00000104804	53.3115	-0.27767	0.227609	-1.21994	0.222487	0.377195	TULP2	19	ENSG00000124126	830.902	0.0906524	0.0877617	1.03294	0.301633	0.509319	PREX1	20
ENSG00000156140	143.002	-0.457737	0.188208	-2.43208	0.0150123	0.0250481	ADAMTS3	4	ENSG00000115718	17.7014	0.420755	0.344909	1.2199	0.222502	0.377195	PROC	2	ENSG00000164691	13.2923	0.381687	0.369519	1.03293	0.301637	0.509319	TAGAP	6
ENSG00000175482	320.312	0.252764	0.103933	2.432	0.0150158	0.0250515	POLD4	11	ENSG00000134363	477.61	-0.233469	0.191323	-1.22028	0.222357	0.377195	FST	5	ENSG00000288534	192.49	-0.721021	0.698125	-1.0328	0.301699	0.509319		11
ENSG00000004660	317.742	0.216939	0.0892053	2.43191	0.0150195	0.0250553	CAMKK1	17	ENSG00000138802	890.472	-0.173746	0.142421	-1.21995	0.222485	0.377195	SEC24B	4	ENSG00000004700	1258.92	-0.161187	0.156095	-1.03262	0.301782	0.50941	RECQL	12
ENSG00000164099	286.765	0.252607	0.103886	2.43158	0.015033	0.0250752	PRSS12	4	ENSG00000145191	1282.81	0.0962434	0.0788828	1.22008	0.222434	0.377195	EIF2B5	3	ENSG00000008311	43945	0.108114	0.10479	1.03172	0.302205	0.510036	AASS	7
ENSG00000106025	511.008	0.20255	0.083311	2.43125	0.0150469	0.0250961	TSPAN12	7	ENSG00000179528	19.0447	-0.386607	0.316849	-1.22016	0.222403	0.377195	LBX2	2	ENSG00000013375	1957.8	0.129188	0.125235	1.03156	0.302278	0.510036	PGM3	6
ENSG00000258790	490.065	0.434311	0.178696	2.43045	0.0150802	0.0251491		14	ENSG00000224203	8.16758	-0.730601	0.598892	-1.21992	0.222495	0.377195	RPS23P10	1	ENSG00000139508	17.4423	-0.369307	0.357989	-1.03162	0.302251	0.510036	SLC46A3	13
ENSG00000266094	62.7748	0.490936	0.202	2.43038	0.015083	0.0251514	RASSF5	1	ENSG00000227376	42.6292	-1.223	1.00256	-1.21988	0.222512	0.377195	FTH1P16	11	ENSG00000144481	16.4964	0.52669	0.510629	1.03145	0.302329	0.510036	TRPM8	2
ENSG00000166483	2069.67	0.149427	0.0614879	2.43018	0.0150913	0.0251629	WEE1	11	ENSG00000232608	10.8056	-0.80334	0.65846	-1.22003	0.222454	0.377195	TIMM9P2	21	ENSG00000164796	27.624	0.309103	0.299671	1.03147	0.302318	0.510036	CSMD3	8
ENSG00000145386	3693.77	0.268634	0.110543	2.43014	0.0150931	0.0251634	CCNA2	4	ENSG00000137331	141.388	-0.793848	0.650936	-1.21955	0.222636	0.377356	IER3	6	ENSG00000171551	246.727	0.273105	0.264824	1.03127	0.302415	0.510036	ECEL1	2
ENSG00000116478	4614.65	0.372258	0.153221	2.42954	0.0151178	0.0251998	HDAC1	1	ENSG00000183696	1079.52	0.501702	0.411415	1.21945	0.222672	0.377356	UPP1	7	ENSG00000179178	510.115	0.159707	0.154847	1.03138	0.302362	0.510036	TMEM125	1
ENSG00000156959	534.574	0.4242	0.174599	2.42956	0.0151171	0.0251998	LHFPL4	3	ENSG00000260103	318.874	0.290806	0.238473	1.21945	0.222672	0.377356		15	ENSG00000184863	1792.4	-0.119145	0.115532	-1.03127	0.302414	0.510036	RBM33	7
ENSG00000144283	3231.94	0.129962	0.0535017	2.42913	0.0151352	0.0252263	PKP4	2	ENSG00000258102	13.7063	0.505396	0.414513	1.21926	0.222747	0.377448	MAP1LC3B2	12	ENSG00000196233	932.378	-0.185005	0.179343	-1.03157	0.302274	0.510036	LCOR	10
ENSG00000120137	3349.93	-0.240273	0.0989184	-2.42901	0.0151403	0.0252324	PANK3	5	ENSG00000152292	40.9537	-0.313637	0.257291	-1.219	0.222846	0.377505	SH2D6	2	ENSG00000117114	3770.59	-0.122766	0.119072	-1.03102	0.30253	0.51018	ADGRL2	1
ENSG00000188493	624.84	-0.280699	0.115572	-2.42878	0.0151499	0.025246	ACTMAP	19	ENSG00000165591	103.507	-0.252971	0.207518	-1.21904	0.22283	0.377505	FAAH2	X	ENSG00000152430	23.8412	0.432851	0.419867	1.03092	0.302577	0.51021	BOLL	2
ENSG00000203618	7.01381	1.63037	0.671351	2.4285	0.0151615	0.0252628	GP1BB	22	ENSG00000227051	1012.56	-0.176944	0.145146	-1.21908	0.222815	0.377505	C14orf132	14	ENSG00000103034	729.959	-0.0986538	0.095711	-1.03075	0.30266	0.510246	NDRG4	16
ENSG00000082516	1389.14	0.333491	0.137361	2.42784	0.015189	0.0253043	GEMIN5	5	ENSG00000102383	218.94	-0.147452	0.120997	-1.21864	0.22298	0.377696	ZDHHC15	X	ENSG00000111863	10.5805	0.551174	0.534699	1.03081	0.302629	0.510246	ADTRP	6
ENSG00000129214	17.5885	-0.748456	0.308284	-2.42782	0.01519	0.0253043	SHBG	17	ENSG00000171812	147.104	0.168949	0.138668	1.21837	0.223082	0.377833	COL8A2	1	ENSG00000172939	2247.19	-0.133	0.12904	-1.03069	0.302686	0.510246	OXSR1	3
ENSG00000161405	36.0344	-0.562634	0.231746	-2.4278	0.0151908	0.0253043	IKZF3	17	ENSG00000157890	95.8552	-0.218318	0.179281	-1.21774	0.223322	0.37813	MEGF11	15	ENSG00000108518	23388.7	0.0923291	0.0896371	1.03003	0.302995	0.510704	PFN1	17
ENSG00000182704	1249.97	0.16538	0.068129	2.42746	0.015205	0.0253255	TSKU	11	ENSG00000184005	522.941	-0.216435	0.177733	-1.21775	0.223317	0.37813	ST6GALNAC3	1	ENSG00000150783	8.13648	0.675011	0.655398	1.02993	0.303045	0.510704	TEX12	11
ENSG00000165269	7.8508	-1.33155	0.548683	-2.42681	0.0152321	0.0253683	AQP7	9	ENSG00000197928	976.807	-0.0858718	0.0705173	-1.21774	0.223322	0.37813	ZNF677	19	ENSG00000198128	5.66782	-0.784261	0.761448	-1.02996	0.303029	0.510704	OR2L3	1
ENSG00000118680	3450.32	0.28037	0.115539	2.42662	0.0152402	0.0253793	MYL12B	18	ENSG00000178996	757.89	-0.181551	0.149113	-1.21754	0.223399	0.378223	SNX18	5	ENSG00000079435	308.235	-0.122271	0.118749	-1.02966	0.303169	0.510806	LIPE	19
ENSG00000114270	363.52	-0.437755	0.180433	-2.42614	0.0152606	0.0254108	COL7A1	3	ENSG00000289027	63.3612	-0.558562	0.458833	-1.21735	0.22347	0.378307		7	ENSG00000107562	1530.69	0.078587	0.0763273	1.02961	0.303195	0.510806	CXCL12	10
ENSG00000286143	3.75579	3.88149	1.59992	2.42606	0.0152639	0.0254138		2	ENSG00000261210	18.6794	-0.414742	0.340772	-1.21707	0.223579	0.378456	CLEC19A	16	ENSG00000119888	5749.14	0.0656764	0.0637922	1.02954	0.303228	0.510806	EPCAM	2
ENSG00000148204	259.853	0.516503	0.21291	2.42592	0.0152697	0.025421	CRB2	9	ENSG00000041353	12.3452	-0.501826	0.412372	-1.21693	0.223632	0.378509	RAB27B	18	ENSG00000143621	8966.34	0.129299	0.12559	1.02953	0.30323	0.510806	ILF2	1
ENSG00000204856	682.915	-0.263777	0.108753	-2.42547	0.0152885	0.02545	FAM216A	12	ENSG00000103194	4720.11	-0.141731	0.116511	-1.21645	0.223812	0.378776	USP10	16	ENSG00000186234	17.4316	-0.382894	0.371927	-1.02949	0.303252	0.510806	FAM86MP	4
ENSG00000118193	1045.73	-0.388397	0.160155	-2.42513	0.0153027	0.0254711	KIF14	1	ENSG00000151876	53.1603	0.441555	0.363007	1.21638	0.223839	0.378785	FBXO4	5	ENSG00000130783	11.8596	0.540584	0.525194	1.0293	0.303337	0.5109	CCDC62	12
ENSG00000272442	16.3877	-1.02389	0.422272	-2.42471	0.0153206	0.0254984		6	ENSG00000204574	1020.61	-0.342961	0.281982	-1.21625	0.223889	0.378834	ABCF1	6	ENSG00000142675	385.51	0.135229	0.131393	1.02919	0.303389	0.510938	CNKSR1	1
ENSG00000115652	1477.81	0.375976	0.155065	2.42464	0.0153236	0.025501	UXS1	2	ENSG00000108854	997.399	-0.123498	0.101546	-1.21618	0.223917	0.378845	SMURF2	17	ENSG00000115361	43.5479	-0.380193	0.369517	-1.02889	0.30353	0.511084	ACADL	2
ENSG00000134962	16.0451	-0.747222	0.308228	-2.42425	0.0153399	0.0255257	KLB	4	ENSG00000185813	717.196	0.119596	0.0983459	1.21608	0.223955	0.378872	PCYT2	17	ENSG00000132938	27.8408	0.59703	0.580269	1.02889	0.303534	0.511084	MTUS2	13
ENSG00000119431	326.616	0.20852	0.0860522	2.42318	0.0153853	0.0255987	HDHD3	9	ENSG00000233381	19.097	-0.389391	0.32026	-1.21586	0.224039	0.378944	AK4P3	12	ENSG00000104413	4973.5	0.0790458	0.0768521	1.02855	0.303693	0.511201	ESRP1	8
ENSG00000120738	420.74	-1.42179	0.5868	-2.42296	0.0153947	0.0256118	EGR1	5	ENSG00000253797	126.859	-1.84181	1.51483	-1.21585	0.22404	0.378944	UTP14C	13	ENSG00000181458	542.934	0.0951906	0.0925595	1.02843	0.303749	0.511201	TMEM45A	3
ENSG00000170873	169.094	-0.249223	0.102871	-2.42267	0.0154071	0.02563	MTSS1	8	ENSG00000166295	2105.36	0.174977	0.143934	1.21567	0.22411	0.379025	ANAPC16	10	ENSG00000182916	226.795	-0.260309	0.2531	-1.02848	0.303722	0.511201	TCEAL7	X
ENSG00000010810	1983.22	0.196962	0.0813069	2.42245	0.0154163	0.0256429	FYN	6	ENSG00000077713	329.253	0.162878	0.134014	1.21538	0.224222	0.379143	SLC25A43	X	ENSG00000188916	17.3758	-0.430207	0.418274	-1.02853	0.303701	0.511201	INSYN2A	10
ENSG00000241549	22.6227	-0.646736	0.267067	-2.42162	0.0154514	0.0256988	GUSBP2	6	ENSG00000082898	13917.2	-0.110451	0.0908774	-1.21538	0.22422	0.379143	XPO1	2	ENSG00000244065	46.8317	0.282272	0.274416	1.02863	0.303655	0.511201	MARK2P17	3
ENSG00000145214	404.233	0.40156	0.165828	2.42155	0.0154543	0.0257012	DGKQ	4	ENSG00000173660	6603.89	0.164195	0.135118	1.2152	0.224291	0.379223	UQCRH	1	ENSG00000148187	931.961	-0.0589885	0.0573676	-1.02825	0.30383	0.511271	MRRF	9
ENSG00000138246	1046.52	-0.260696	0.107661	-2.42145	0.0154586	0.0257058	DNAJC13	3	ENSG00000137700	1076.98	0.140424	0.115584	1.21491	0.2244	0.379366	SLC37A4	11	ENSG00000167460	13157.9	-0.0717865	0.0698208	-1.02815	0.303878	0.511271	TPM4	19
ENSG00000067840	5733.43	0.639689	0.264251	2.42076	0.015488	0.0257522	PDZD4	X	ENSG00000188010	132.87	0.209802	0.172696	1.21486	0.224419	0.379366	MORN2	2	ENSG00000177885	2349.43	-0.117535	0.114317	-1.02815	0.303879	0.511271	GRB2	17
ENSG00000163681	1360.98	-0.174385	0.0720403	-2.42066	0.0154924	0.0257571	SLMAP	3	ENSG00000134874	1449.73	-0.171852	0.141505	-1.21445	0.224575	0.379592	DZIP1	13	ENSG00000174938	1950.44	0.114402	0.111285	1.02801	0.303946	0.511334	SEZ6L2	16
ENSG00000179295	4136.3	-0.206626	0.0853677	-2.42043	0.0155023	0.025771	PTPN11	12	ENSG00000124205	10.487	0.669593	0.551386	1.21438	0.224602	0.379602	EDN3	20	ENSG00000164404	13.286	0.466903	0.454371	1.02758	0.304147	0.511624	GDF9	5
ENSG00000066279	2006.74	-0.463065	0.191319	-2.42038	0.0155044	0.025772	ASPM	1	ENSG00000134824	8638.6	-0.13264	0.109248	-1.21411	0.224704	0.379739	FADS2	11	ENSG00000109680	73.312	-0.260037	0.253086	-1.02746	0.304202	0.511666	TBC1D19	4
ENSG00000066583	1246.21	0.147012	0.0607439	2.42019	0.0155125	0.0257805	ISOC1	5	ENSG00000138231	565.66	0.100758	0.0829939	1.21404	0.224731	0.379746	DBR1	3	ENSG00000041982	174.189	-0.215957	0.210212	-1.02733	0.304266	0.511725	TNC	9
ENSG00000254398	6.36575	-1.53785	0.635424	-2.4202	0.0155119	0.0257805		15	ENSG00000079387	809.498	-0.0963455	0.079372	-1.21385	0.224806	0.379801	SENP1	12	ENSG00000108106	5791.9	0.2227	0.216848	1.02698	0.304428	0.511948	UBE2S	19
ENSG00000187416	14.8915	1.29782	0.536516	2.41897	0.0155644	0.0258643	LHFPL3	7	ENSG00000180228	1750.66	-0.0772229	0.0636181	-1.21385	0.224805	0.379801	PRKRA	2	ENSG00000183723	2149.39	0.0528377	0.0514533	1.02691	0.304464	0.511961	CMTM4	16
ENSG00000104863	61.8181	0.495625	0.204897	2.4189	0.0155674	0.0258643	LIN7B	19	ENSG00000285713	7.63254	0.609458	0.502209	1.21355	0.224918	0.37992		4	ENSG00000185250	39.1453	-0.363811	0.354451	-1.02641	0.3047	0.512307	PPIL6	6
ENSG00000187764	1453.95	0.130057	0.0537663	2.41893	0.0155661	0.0258643	SEMA4D	9	ENSG00000285991	20.3714	-0.525098	0.432696	-1.21355	0.22492	0.37992		6	ENSG00000138316	150.342	-0.140418	0.136814	-1.02634	0.304731	0.51231	ADAMTS14	10
ENSG00000121064	1000.29	0.137387	0.0568123	2.41826	0.015595	0.0259076	SCPEP1	17	ENSG00000124019	128.757	0.199521	0.164431	1.2134	0.224976	0.379957	FAM124B	2	ENSG00000170509	10.3433	0.59984	0.584603	1.02606	0.304861	0.51248	HSD17B13	4
ENSG00000180801	178.221	0.481116	0.198956	2.4182	0.0155973	0.0259091	ARSJ	4	ENSG00000172893	2519.93	-0.252129	0.207791	-1.21338	0.224985	0.379957	DHCR7	11	ENSG00000181220	583.397	0.139538	0.136014	1.02591	0.304935	0.512555	ZNF746	7
ENSG00000173404	48.2854	-0.531008	0.219626	-2.41778	0.0156154	0.0259341	INSM1	20	ENSG00000158301	575.766	-0.15239	0.125667	-1.21265	0.225264	0.380391	GPRASP2	X	ENSG00000144868	336.049	0.118484	0.115511	1.02574	0.305012	0.512635	TMEM108	3
ENSG00000180902	366.2	-0.206315	0.0853313	-2.41781	0.0156142	0.0259341	D2HGDH	2	ENSG00000120314	768.394	0.11967	0.0987105	1.21233	0.225387	0.380533	WDR55	5	ENSG00000241975	10.9808	-0.49376	0.481468	-1.02553	0.305113	0.512755	ELOCP19	1
ENSG00000123130	1002.27	0.264114	0.109249	2.41754	0.0156257	0.0259486	ACOT9	X	ENSG00000170606	13253.2	-0.137373	0.113314	-1.21232	0.225391	0.380533	HSPA4	5	ENSG00000163817	35.7456	0.729155	0.71107	1.02543	0.305159	0.512783	SLC6A20	3
ENSG00000137434	6.55698	1.47684	0.610956	2.41727	0.0156376	0.0259659	C6orf52	6	ENSG00000134198	546.872	0.132766	0.109539	1.21205	0.225494	0.38067	TSPAN2	1	ENSG00000116127	1570.93	-0.0767755	0.0748887	-1.02519	0.305272	0.512923	ALMS1	2
ENSG00000138663	1055.34	0.38339	0.158623	2.417	0.0156492	0.0259828	COPS4	4	ENSG00000167703	152.821	0.209542	0.172902	1.21192	0.225545	0.380719	SLC43A2	17	ENSG00000109452	29.8693	0.499028	0.48692	1.02487	0.305426	0.513017	INPP4B	4
ENSG00000136379	660.574	0.211151	0.0873765	2.41657	0.0156677	0.0260109	ABHD17C	15	ENSG00000119681	96.0875	-0.24855	0.205306	-1.21063	0.226035	0.381499	LTBP2	14	ENSG00000126860	20.4854	0.37706	0.367896	1.02491	0.305407	0.513017	EVI2A	17
ENSG00000118600	311.866	-0.212781	0.088076	-2.41587	0.0156975	0.0260575	RXYLT1	12	ENSG00000154783	732.556	0.192364	0.158905	1.21056	0.226064	0.381499	FGD5	3	ENSG00000131845	417.311	-0.0754722	0.0736439	-1.02483	0.305445	0.513017	ZNF304	19
ENSG00000178997	8.15534	-1.2171	0.5038	-2.41584	0.0156987	0.0260575	EXD1	15	ENSG00000253159	41.5705	-0.417331	0.344748	-1.21054	0.226072	0.381499	PCDHGA12	5	ENSG00000156384	274.222	0.185302	0.180788	1.02497	0.305378	0.513017	SFR1	10
ENSG00000127952	495.271	0.262491	0.108681	2.41524	0.015725	0.0260986	STYXL1	7	ENSG00000122824	741.915	0.115566	0.0954825	1.21034	0.22615	0.381594	NUDT10	X	ENSG00000155275	373.329	0.109111	0.106485	1.02466	0.305524	0.513051	TRMT44	4
ENSG00000233369	5022.72	-0.244435	0.101212	-2.41509	0.0157315	0.0261068	GTF2IP4	7	ENSG00000095139	3354.3	-0.136066	0.112505	-1.20942	0.2265	0.382148	ARCN1	11	ENSG00000186451	17.8428	-0.384151	0.374903	-1.02467	0.30552	0.513051	SPATA12	3
ENSG00000270629	425.644	-0.303379	0.125624	-2.41497	0.0157365	0.0261127	NBPF14	1	ENSG00000171988	5244.86	-0.245478	0.203005	-1.20922	0.226577	0.382242	JMJD1C	10	ENSG00000172331	534.7	0.0893051	0.0871703	1.02449	0.305604	0.513087	BPGM	7
ENSG00000126003	1039.77	0.277833	0.115067	2.41453	0.0157553	0.0261413	PLAGL2	20	ENSG00000113391	313.623	-0.225748	0.186713	-1.20906	0.226638	0.382308	ARB2A	5	ENSG00000179364	1794.28	0.0884346	0.0863204	1.02449	0.305603	0.513087	PACS2	14
ENSG00000125967	498.112	0.284164	0.117792	2.41241	0.0158475	0.0262917	NECAB3	20	ENSG00000288649	13.5925	0.48943	0.404927	1.20869	0.226783	0.382516	ACTL10	20	ENSG00000175782	734.945	-0.0831878	0.0812092	-1.02436	0.305664	0.513138	SLC35E3	12
ENSG00000184908	68.6959	-0.578105	0.239688	-2.41191	0.0158693	0.0263254	CLCNKB	1	ENSG00000008086	809.67	-0.185288	0.153343	-1.20832	0.226923	0.382631	CDKL5	X	ENSG00000075035	53.6638	-0.25781	0.251753	-1.02406	0.305808	0.513332	WSCD2	12
ENSG00000138100	139.809	0.436276	0.180887	2.41187	0.0158708	0.0263254	TRIM54	2	ENSG00000116117	78.6986	0.447062	0.369977	1.20835	0.226912	0.382631	PARD3B	2	ENSG00000268738	7.88729	-1.38822	1.35577	-1.02393	0.305866	0.51338	HSFX2	X
ENSG00000100997	1608.16	0.367209	0.152255	2.4118	0.0158739	0.026328	ABHD12	20	ENSG00000134744	1588.98	-0.166603	0.137884	-1.20828	0.226939	0.382631	TUT4	1	ENSG00000179562	618.023	-0.12711	0.124156	-1.02379	0.305932	0.513441	GCC1	7
ENSG00000096654	242.551	-0.308994	0.128125	-2.41167	0.0158796	0.0263349	ZNF184	6	ENSG00000269896	50.654	-0.373253	0.308881	-1.2084	0.226892	0.382631		1	ENSG00000204131	512.508	-0.131328	0.1283	-1.0236	0.306024	0.513508	NHSL2	X
ENSG00000149328	55.5583	-0.791624	0.328291	-2.41135	0.0158936	0.0263556	GLB1L2	11	ENSG00000148488	71.7647	0.17389	0.143934	1.20813	0.226999	0.382686	ST8SIA6	10	ENSG00000264364	4058.73	-0.0910264	0.0889289	-1.02359	0.306031	0.513508	DYNLL2	17
ENSG00000167447	645.427	0.258392	0.10716	2.41127	0.0158971	0.0263589	SMG8	17	ENSG00000198089	622.202	-0.107839	0.0892643	-1.20808	0.227015	0.382686	SFI1	22	ENSG00000135722	12.2514	0.512085	0.500371	1.02341	0.306114	0.513598	FBXL8	16
ENSG00000116750	1183.35	-0.308694	0.128029	-2.41113	0.0159033	0.0263644	UCHL5	1	ENSG00000130433	116.578	-0.187966	0.155603	-1.20799	0.227053	0.382713	CACNG6	19	ENSG00000125144	1937.23	0.449087	0.438894	1.02322	0.306202	0.513684	MT1G	16
ENSG00000168175	948.789	-0.197694	0.0819925	-2.41112	0.0159035	0.0263644	MAPK1IP1L	14	ENSG00000131778	2136.79	-0.06811	0.0564095	-1.20742	0.22727	0.383043	CHD1L	1	ENSG00000235946	45.7741	0.264201	0.258216	1.02318	0.306224	0.513684	H2BW3P	X
ENSG00000100526	789.867	0.31341	0.130023	2.41042	0.0159343	0.0264115	CDKN3	14	ENSG00000261588	7.48862	0.643496	0.533012	1.20728	0.227324	0.383097		16	ENSG00000156795	467.655	0.0897369	0.0877135	1.02307	0.306276	0.513722	NTAQ1	8
ENSG00000251050	13.0209	-1.10962	0.460347	-2.4104	0.015935	0.0264115	RBX1P2	5	ENSG00000155099	977.413	-0.116166	0.0962645	-1.20674	0.227531	0.38341	PIP4P2	8	ENSG00000006025	232.875	0.22837	0.223242	1.02297	0.306321	0.513748	OSBPL7	17
ENSG00000161048	160.572	-0.454303	0.188494	-2.41017	0.0159449	0.0264254	NAPEPLD	7	ENSG00000163577	169.585	-0.151491	0.125581	-1.20632	0.227694	0.383647	EIF5A2	3	ENSG00000147874	2976.35	-0.101089	0.0988327	-1.02283	0.306391	0.513815	HAUS6	9
ENSG00000122778	793.181	0.227278	0.0943083	2.40995	0.0159549	0.0264394	KIAA1549	7	ENSG00000101413	771.178	0.0909792	0.0754616	1.20564	0.227958	0.384018	RPRD1B	20	ENSG00000149922	143.247	0.206229	0.201684	1.02253	0.306528	0.513953	TBX6	16
ENSG00000108946	3199.1	-0.134693	0.055902	-2.40945	0.0159767	0.026473	PRKAR1A	17	ENSG00000116675	138.218	-0.233091	0.193329	-1.20567	0.227943	0.384018	DNAJC6	1	ENSG00000186105	11.1693	0.610813	0.597356	1.02253	0.306531	0.513953	LRRC70	5
ENSG00000187626	211.54	-0.212182	0.08807	-2.40925	0.0159856	0.0264852	ZKSCAN4	6	ENSG00000257802	6.54456	0.747399	0.619955	1.20557	0.227984	0.384024	MRS2P2	12	ENSG00000151239	1356.72	0.0704156	0.0688803	1.02229	0.306644	0.514093	TWF1	12
ENSG00000101076	17.2167	-0.666724	0.276822	-2.40849	0.0160187	0.0265375	HNF4A	20	ENSG00000071553	1497.91	0.106931	0.0887351	1.20506	0.228182	0.384284	ATP6AP1	X	ENSG00000100095	132.825	0.209721	0.20525	1.02178	0.306885	0.514283	SEZ6L	22
ENSG00000225190	138.66	-0.363148	0.150781	-2.40845	0.0160203	0.0265377	PLEKHM1	17	ENSG00000204956	38.4047	-0.362155	0.300527	-1.20507	0.228178	0.384284	PCDHGA1	5	ENSG00000111602	4408.56	-0.098152	0.0960513	-1.02187	0.306842	0.514283	TIMELESS	12
ENSG00000138686	517.237	-0.215564	0.0895093	-2.40829	0.0160274	0.0265469	BBS7	4	ENSG00000204308	2761.26	0.143128	0.118782	1.20496	0.228219	0.384311	RNF5	6	ENSG00000122406	33687	0.0516845	0.0505846	1.02175	0.306902	0.514283	RPL5	1
ENSG00000166716	1557.2	0.183591	0.0762442	2.40793	0.0160432	0.0265705	ZNF592	15	ENSG00000058085	423.734	0.226432	0.18796	1.20468	0.228327	0.384437	LAMC2	1	ENSG00000152154	357.426	0.135293	0.132414	1.02174	0.306905	0.514283	TMEM178A	2
ENSG00000159753	838.885	0.336939	0.13994	2.40773	0.0160519	0.0265824	CARMIL2	16	ENSG00000196604	11.9102	-0.845379	0.701763	-1.20465	0.228338	0.384437	POTEF	2	ENSG00000276903	8.58102	0.472265	0.462159	1.02187	0.306844	0.514283	H2AC16	6
ENSG00000144115	264.985	-0.746906	0.310245	-2.40747	0.0160634	0.0265963	THNSL2	2	ENSG00000183458	537.322	0.201188	0.167076	1.20417	0.228524	0.384713	PKD1P3	16	ENSG00000081985	87.1343	0.223809	0.219069	1.02164	0.306953	0.514315	IL12RB2	1
ENSG00000163794	5.98423	-1.37949	0.572997	-2.40749	0.0160626	0.0265963	UCN	2	ENSG00000131174	1572.3	0.191473	0.159035	1.20397	0.228602	0.384807	COX7B	X	ENSG00000106636	2659.54	-0.140996	0.13805	-1.02134	0.307093	0.514474	YKT6	7
ENSG00000170458	5.88977	-1.24186	0.51589	-2.40722	0.0160744	0.026612	CD14	5	ENSG00000186862	88.1664	0.228238	0.189591	1.20384	0.22865	0.384851	PDZD7	10	ENSG00000112759	4451.74	-0.196227	0.192132	-1.02131	0.307107	0.514474	SLC29A1	6
ENSG00000122779	5068.11	-0.101528	0.0421793	-2.40707	0.0160812	0.0266181	TRIM24	7	ENSG00000183979	15.0484	0.78109	0.648889	1.20373	0.228692	0.384885	NPB	17	ENSG00000145390	851.992	0.148398	0.145316	1.02121	0.307154	0.514503	USP53	4
ENSG00000130427	13.9513	0.835136	0.346947	2.4071	0.0160799	0.0266181	EPO	7	ENSG00000186501	718.299	0.138324	0.114921	1.20365	0.228727	0.384907	TMEM222	1	ENSG00000119608	11.0979	-0.767251	0.751584	-1.02085	0.307328	0.514745	PROX2	14
ENSG00000004939	7.76862	-1.23545	0.513281	-2.40696	0.016086	0.0266235	SLC4A1	17	ENSG00000103852	526.31	-0.104443	0.0867844	-1.20348	0.22879	0.384977	TTC23	15	ENSG00000075303	541.528	-0.156406	0.153266	-1.02049	0.307498	0.514958	SLC25A40	7
ENSG00000107789	874.505	0.157453	0.0654407	2.40604	0.0161263	0.0266877	MINPP1	10	ENSG00000171533	138.246	-0.255842	0.21263	-1.20323	0.228889	0.385106	MAP6	11	ENSG00000131876	3740.61	0.0732883	0.0718194	1.02045	0.307514	0.514958	SNRPA1	15
ENSG00000163125	1255.59	-0.355256	0.147669	-2.40576	0.0161389	0.026706	RPRD2	1	ENSG00000119977	975.497	-0.0832527	0.0692041	-1.203	0.228975	0.385188	TCTN3	10	ENSG00000204560	645.422	-0.352043	0.345176	-1.0199	0.307778	0.515351	DHX16	6
ENSG00000137936	359.116	0.256272	0.106553	2.40512	0.0161671	0.0267501	BCAR3	1	ENSG00000151835	1986.16	-0.241	0.200335	-1.20299	0.228982	0.385188	SACS	13	ENSG00000103544	1678.44	-0.127659	0.125267	-1.01909	0.308158	0.515704	VPS35L	16
ENSG00000109586	2798.21	-0.216324	0.0899454	-2.40506	0.01617	0.0267523	GALNT7	4	ENSG00000116260	2507.74	0.140292	0.116648	1.20269	0.229097	0.385345	QSOX1	1	ENSG00000130032	300.978	0.166918	0.163749	1.01935	0.308035	0.515704	PRRG3	X
ENSG00000134644	3675.1	0.193318	0.0803925	2.40467	0.016187	0.0267778	PUM1	1	ENSG00000165409	102.247	-0.326109	0.271185	-1.20253	0.229158	0.385411	TSHR	14	ENSG00000135083	1177.95	0.105548	0.103595	1.01885	0.308273	0.515704	CCNJL	5
ENSG00000186583	6.96226	-0.995378	0.414006	-2.40426	0.0162053	0.0268056	SPATC1	8	ENSG00000068354	217.514	-0.139939	0.1164	-1.20223	0.229275	0.385523	TBC1D25	X	ENSG00000160654	11.1857	-0.552072	0.541933	-1.01871	0.308341	0.515704	CD3G	11
ENSG00000284627	7.65564	1.31376	0.546628	2.40338	0.0162441	0.0268671		7	ENSG00000124225	588.511	0.137046	0.113991	1.20225	0.229266	0.385523	PMEPA1	20	ENSG00000163399	10780.4	-0.09849	0.0966416	-1.01913	0.308143	0.515704	ATP1A1	1
ENSG00000134107	107.107	-0.466917	0.194299	-2.40308	0.0162575	0.0268867	BHLHE40	3	ENSG00000132326	236.222	0.152705	0.127023	1.20219	0.22929	0.385523	PER2	2	ENSG00000172137	34.5878	-0.263325	0.25849	-1.01871	0.308343	0.515704	CALB2	16
ENSG00000003989	896.776	-0.269805	0.112284	-2.40287	0.0162669	0.026899	SLC7A2	8	ENSG00000188827	456.305	-0.235842	0.196198	-1.20206	0.22934	0.38557	SLX4	16	ENSG00000177839	61.8761	0.353912	0.347252	1.01918	0.308117	0.515704	PCDHB9	5
ENSG00000257150	50.0901	-0.398552	0.165867	-2.40285	0.016268	0.026899	PGAM1P5	12	ENSG00000104325	712.727	-0.12218	0.101658	-1.20188	0.229411	0.385652	DECR1	8	ENSG00000178301	89.3939	0.204714	0.200884	1.01907	0.30817	0.515704	AQP11	11
ENSG00000177685	631.043	0.481017	0.200191	2.40279	0.0162703	0.0269003	CRACR2B	11	ENSG00000171714	494.295	-0.189803	0.157958	-1.20161	0.229516	0.385792	ANO5	11	ENSG00000186047	201.444	-0.187735	0.18428	-1.01875	0.308321	0.515704	DLEU7	13
ENSG00000100714	8342.77	0.19585	0.0815152	2.40262	0.0162783	0.0269109	MTHFD1	14	ENSG00000136628	6682.98	-0.116611	0.09707	-1.20131	0.229632	0.38595	EPRS1	1	ENSG00000186529	13.4204	-0.752983	0.738711	-1.01932	0.308051	0.515704	CYP4F3	19
ENSG00000111602	4768.72	0.305642	0.12729	2.40115	0.0163437	0.0270164	TIMELESS	12	ENSG00000078596	481.028	-0.207999	0.173184	-1.20103	0.229741	0.386096	ITM2A	X	ENSG00000240661	18.5581	0.429447	0.421526	1.01879	0.308302	0.515704	BTNL12P	3
ENSG00000083838	113.311	-0.292823	0.121974	-2.40069	0.0163641	0.0270475	ZNF446	19	ENSG00000204176	80.8787	-0.216833	0.180564	-1.20087	0.229803	0.386163	SYT15	10	ENSG00000261740	675.468	-0.0893616	0.0877023	-1.01892	0.308241	0.515704	BOLA2-SMG1P6	16
ENSG00000141741	782.797	0.426365	0.177617	2.40048	0.0163737	0.0270608	MIEN1	17	ENSG00000113643	2722.4	-0.144455	0.120314	-1.20066	0.229885	0.386264	RARS1	5	ENSG00000107798	982.112	0.123156	0.120914	1.01854	0.308421	0.515785	LIPA	10
ENSG00000166426	4542.11	0.453208	0.188806	2.40039	0.0163775	0.0270645	CRABP1	15	ENSG00000142675	401.908	0.121052	0.100834	1.20051	0.229942	0.386322	CNKSR1	1	ENSG00000127838	685.133	0.0826004	0.0811041	1.01845	0.308465	0.515809	PNKD	2
ENSG00000075568	890.455	-0.249649	0.104043	-2.39948	0.0164184	0.0271295	TMEM131	2	ENSG00000129048	15.0439	-0.461223	0.384211	-1.20044	0.229967	0.386327	ACKR4	3	ENSG00000166106	139.827	-0.158496	0.155653	-1.01826	0.308553	0.515907	ADAMTS15	11
ENSG00000101246	647.132	0.313638	0.130754	2.39869	0.0164537	0.0271852	ARFRP1	20	ENSG00000132676	2340.57	0.0802924	0.0668918	1.20033	0.230011	0.386327	DAP3	1	ENSG00000140368	54.4392	0.225139	0.22116	1.01799	0.308682	0.516075	PSTPIP1	15
ENSG00000005206	1612.91	0.196515	0.0819347	2.39843	0.0164656	0.0272023	SPPL2B	19	ENSG00000275793	17.6187	0.44166	0.367933	1.20038	0.229992	0.386327	RIMBP3	22	ENSG00000213020	175.537	0.228478	0.224483	1.0178	0.308774	0.516178	ZNF611	19
ENSG00000090530	1519.45	0.318146	0.13265	2.39838	0.0164678	0.0272032	P3H2	3	ENSG00000176273	296.846	-0.133134	0.110934	-1.20012	0.230094	0.38643	SLC35G1	10	ENSG00000176261	631.873	0.115135	0.11315	1.01754	0.308898	0.516336	ZBTB8OS	1
ENSG00000180155	263.613	2.07894	0.866847	2.39828	0.0164722	0.0272079	LYNX1	8	ENSG00000204556	16.0297	-0.761018	0.63425	-1.19987	0.230189	0.386554		20	ENSG00000130958	377.204	0.09842	0.0967365	1.0174	0.308962	0.516394	SLC35D2	9
ENSG00000244045	603.617	0.299713	0.124987	2.39795	0.016487	0.0272298	TMEM199	17	ENSG00000214725	11.664	0.566405	0.472134	1.19967	0.230268	0.386648	CDIPTOSP	16	ENSG00000090565	336.532	0.25033	0.246112	1.01714	0.309088	0.516506	RAB11FIP3	16
ENSG00000172794	120.85	-0.404409	0.168709	-2.39709	0.016526	0.0272916	RAB37	17	ENSG00000135829	7468.09	-0.167179	0.139363	-1.1996	0.230296	0.386659	DHX9	1	ENSG00000258644	27.2118	-0.495776	0.487395	-1.01719	0.309061	0.516506	SYNJ2BP-COX16	14
ENSG00000158859	356.485	0.347556	0.145014	2.3967	0.0165433	0.0273175	ADAMTS4	1	ENSG00000090975	113.884	0.203511	0.16968	1.19938	0.230378	0.38676	PITPNM2	12	ENSG00000105137	516.233	-0.123597	0.121531	-1.017	0.309155	0.516569	SYDE1	19
ENSG00000111321	282.938	0.380528	0.158808	2.39616	0.016568	0.0273557	LTBR	12	ENSG00000267352	21.9015	0.325105	0.271115	1.19914	0.230473	0.386882	SH3GL1P3	17	ENSG00000064225	247.682	-0.169444	0.166628	-1.0169	0.309201	0.516596	ST3GAL6	3
ENSG00000173535	121.994	0.656172	0.27386	2.39601	0.0165745	0.0273638	TNFRSF10C	8	ENSG00000136811	794.596	-0.191238	0.159523	-1.19881	0.230602	0.387024	ODF2	9	ENSG00000162998	122.937	-0.31186	0.306723	-1.01675	0.309273	0.516617	FRZB	2
ENSG00000165028	25.0597	-0.68152	0.284489	-2.39559	0.0165936	0.0273927	NIPSNAP3B	9	ENSG00000235109	207.064	-0.124447	0.103805	-1.19885	0.230585	0.387024	ZSCAN31	6	ENSG00000167550	193.597	-0.111789	0.109946	-1.01677	0.309263	0.516617	RHEBL1	12
ENSG00000185149	8.39813	-1.01033	0.421821	-2.39518	0.0166124	0.0274212	NPY2R	4	ENSG00000043355	7749.34	0.143634	0.119842	1.19853	0.230711	0.387126	ZIC2	13	ENSG00000100201	19241.5	-0.0492051	0.0484098	-1.01643	0.309425	0.516742	DDX17	22
ENSG00000101997	316.891	0.179887	0.0751418	2.39396	0.0166674	0.0275068	CCDC22	X	ENSG00000124313	889.189	0.308625	0.257513	1.19848	0.230729	0.387126	IQSEC2	X	ENSG00000112996	1554.23	-0.072827	0.0716436	-1.01652	0.309382	0.516742	MRPS30	5
ENSG00000161544	107.153	0.378052	0.157918	2.39398	0.0166669	0.0275068	CYGB	17	ENSG00000132704	11.2242	-0.612177	0.510781	-1.19851	0.230719	0.387126	FCRL2	1	ENSG00000237517	26.8333	-0.287659	0.283016	-1.01641	0.309436	0.516742	CELSR1P1	22
ENSG00000148842	722.76	0.167559	0.0700054	2.39351	0.016688	0.0275381	CNNM2	10	ENSG00000141027	3942.92	-0.199646	0.166603	-1.19833	0.230788	0.387189	NCOR1	17	ENSG00000183605	458.134	-0.11082	0.109038	-1.01634	0.309468	0.516746	SFXN4	10
ENSG00000188611	32.4814	-1.19302	0.498562	-2.39292	0.0167147	0.0275795	ASAH2	10	ENSG00000126814	1103.32	-0.123978	0.103478	-1.19812	0.230871	0.387233	TRMT5	14	ENSG00000115364	2240.12	0.101775	0.100146	1.01626	0.309505	0.516759	MRPL19	2
ENSG00000136826	59.8431	0.885422	0.370162	2.39199	0.0167574	0.0276474	KLF4	9	ENSG00000139974	186.675	-0.154047	0.128573	-1.19813	0.230866	0.387233	SLC38A6	14	ENSG00000159479	497.018	-0.0835556	0.0822661	-1.01568	0.309784	0.517125	MED8	1
ENSG00000127311	79.5649	-0.383488	0.160348	-2.3916	0.0167751	0.0276739	HELB	12	ENSG00000166750	262.663	-0.147533	0.12314	-1.19809	0.230881	0.387233	SLFN5	17	ENSG00000176087	1449.27	0.0942879	0.0928323	1.01568	0.309782	0.517125	SLC35A4	5
ENSG00000240583	7.34999	-1.32545	0.554225	-2.39153	0.0167783	0.0276765	AQP1	7	ENSG00000184584	23.4522	-0.328917	0.274563	-1.19796	0.230931	0.387281	STING1	5	ENSG00000005059	376.877	0.19169	0.188797	1.01532	0.309951	0.517355	MCUB	4
ENSG00000167889	259.915	0.420191	0.175769	2.39059	0.0168215	0.0277451	MGAT5B	17	ENSG00000136274	173.342	-0.181719	0.151729	-1.19765	0.231052	0.387417	NACAD	7	ENSG00000144406	166.888	-0.259025	0.255148	-1.0152	0.310012	0.517408	UNC80	2
ENSG00000115762	2347.88	0.230751	0.0965471	2.39003	0.016847	0.0277845	PLEKHB2	2	ENSG00000183648	822.24	0.166379	0.138922	1.19764	0.231057	0.387417	NDUFB1	14	ENSG00000134121	12.5658	-0.879035	0.866079	-1.01496	0.310125	0.517497	CHL1	3
ENSG00000115524	11505.5	-0.155324	0.0649967	-2.38972	0.0168613	0.0278054	SF3B1	2	ENSG00000133028	2419.19	-0.0803734	0.0671197	-1.19747	0.231125	0.387496	SCO1	17	ENSG00000198561	6256.18	0.0421435	0.0415206	1.015	0.310106	0.517497	CTNND1	11
ENSG00000023839	31.6727	-0.52716	0.220907	-2.38634	0.0170168	0.0280592	ABCC2	10	ENSG00000008394	6971.84	-0.166847	0.139368	-1.19717	0.231241	0.387652	MGST1	12	ENSG00000117525	137.329	0.134484	0.13259	1.01429	0.310446	0.517983	F3	1
ENSG00000182326	249.055	-0.284467	0.119231	-2.38585	0.0170397	0.0280944	C1S	12	ENSG00000137055	1891.35	-0.220036	0.183805	-1.19711	0.231263	0.387652	PLAA	9	ENSG00000258704	48.855	-0.25598	0.252402	-1.01418	0.310499	0.518021	SRP54-AS1	14
ENSG00000197694	6600.65	0.285592	0.119713	2.38564	0.0170495	0.0281078	SPTAN1	9	ENSG00000185823	49.3016	-0.329268	0.275083	-1.19697	0.231317	0.387705	NPAP1	15	ENSG00000112110	1581.59	0.0888231	0.0876132	1.01381	0.310674	0.518215	MRPL18	6
ENSG00000101310	1772.43	0.380565	0.159536	2.38546	0.017058	0.0281191	SEC23B	20	ENSG00000136149	8.25379	0.839383	0.70163	1.19633	0.231567	0.38805	RPL13AP25	13	ENSG00000144749	4483.43	-0.101769	0.100382	-1.01381	0.310672	0.518215	LRIG1	3
ENSG00000068831	891.618	0.209132	0.0876817	2.38513	0.0170732	0.0281415	RASGRP2	11	ENSG00000257390	20.9495	-0.695742	0.581546	-1.19637	0.231554	0.38805		12	ENSG00000092529	37.4081	-0.287383	0.283629	-1.01324	0.310947	0.518455	CAPN3	15
ENSG00000137710	3152.69	-0.280379	0.117573	-2.38473	0.0170915	0.028169	RDX	11	ENSG00000188352	1283.37	-0.10336	0.0864183	-1.19604	0.23168	0.388203	FOCAD	9	ENSG00000125354	1218.73	0.09439	0.0931483	1.01333	0.310902	0.518455	SEPTIN6	X
ENSG00000106144	762.194	-0.196023	0.0822572	-2.38305	0.0171697	0.0282951	CASP2	7	ENSG00000228146	8.67654	-0.60279	0.504013	-1.19598	0.231704	0.388207	CASP16P	16	ENSG00000146376	151.372	-0.160826	0.158727	-1.01322	0.310954	0.518455	ARHGAP18	6
ENSG00000178773	503.112	-0.432671	0.181586	-2.38274	0.0171843	0.0283164	CPNE7	16	ENSG00000082212	2704.08	0.0962822	0.0805155	1.19582	0.231766	0.388223	ME2	18	ENSG00000172738	13.5121	0.400949	0.395769	1.01309	0.311018	0.518455	TMEM217	6
ENSG00000101255	542.382	-0.911261	0.382602	-2.38175	0.0172306	0.0283874	TRIB3	20	ENSG00000172458	90.7022	0.257409	0.215263	1.19579	0.23178	0.388223	IL17D	13	ENSG00000180198	3982	0.149253	0.147327	1.01307	0.311025	0.518455	RCC1	1
ENSG00000187823	8.80943	-0.854101	0.358598	-2.38178	0.0172292	0.0283874	RTL4	X	ENSG00000214174	93.6988	0.314465	0.262961	1.19586	0.23175	0.388223	AMZ2P1	17	ENSG00000185372	31.5854	-0.328055	0.323778	-1.01321	0.310959	0.518455	OR2V1	5
ENSG00000189152	17.6328	-0.700385	0.294133	-2.38118	0.0172572	0.0284284	GRAPL	17	ENSG00000223611	146.753	-0.456195	0.381604	-1.19547	0.231904	0.388394	SUPT20HL2	X	ENSG00000214978	15.7158	-0.442686	0.436932	-1.01317	0.310979	0.518455	GSG1L2	17
ENSG00000277462	462.586	-0.226207	0.0950206	-2.38061	0.017284	0.0284698	ZNF670	1	ENSG00000228897	12.4759	-0.654169	0.547282	-1.1953	0.231968	0.388463		7	ENSG00000203761	118.55	0.185612	0.183233	1.01298	0.31107	0.518479	MSTO2P	1
ENSG00000128159	1108.37	0.198907	0.0835628	2.38033	0.0172972	0.0284889	TUBGCP6	22	ENSG00000167566	967.044	-0.114798	0.0960466	-1.19523	0.231996	0.388473	NCKAP5L	12	ENSG00000183935	136.305	-0.133428	0.131775	-1.01254	0.311279	0.518778	HTR7P1	12
ENSG00000008128	1450.12	0.350088	0.147104	2.37987	0.0173189	0.0285216	CDK11A	1	ENSG00000235673	5.92198	-0.835721	0.699543	-1.19467	0.232217	0.388806		1	ENSG00000090530	1555.89	0.112629	0.111254	1.01236	0.311367	0.518781	P3H2	3
ENSG00000156475	1215.66	0.394851	0.165915	2.37984	0.0173203	0.0285216	PPP2R2B	5	ENSG00000213996	141.501	0.225758	0.189041	1.19423	0.232389	0.38902	TM6SF2	19	ENSG00000099960	12.0836	0.426708	0.421485	1.01239	0.311351	0.518781	SLC7A4	22
ENSG00000026025	5204.16	0.427024	0.179457	2.37953	0.0173345	0.0285422	VIM	10	ENSG00000240755	55.8005	0.40771	0.341389	1.19427	0.232373	0.38902	ERLEC1P1	21	ENSG00000174233	655.197	-0.113511	0.112126	-1.01235	0.311369	0.518781	ADCY6	12
ENSG00000071205	175.094	-0.374256	0.157359	-2.37836	0.01739	0.0286282	ARHGAP10	4	ENSG00000250669	24.9199	-0.474228	0.397154	-1.19406	0.232453	0.38909		5	ENSG00000174327	108.517	0.203712	0.201282	1.01207	0.311504	0.518956	SLC16A13	17
ENSG00000259192	35.173	-0.650752	0.273612	-2.37838	0.017389	0.0286282		15	ENSG00000075151	3355.65	-0.150569	0.126147	-1.1936	0.232636	0.389359	EIF4G3	1	ENSG00000053770	1417.67	-0.116939	0.115566	-1.01188	0.311596	0.51901	AP5M1	14
ENSG00000184060	27.0838	-0.631589	0.265659	-2.37745	0.017433	0.0286962	ADAP2	17	ENSG00000125733	2385.28	0.189188	0.158524	1.19344	0.232698	0.389427	TRIP10	19	ENSG00000114395	186.901	0.144188	0.14249	1.01192	0.311577	0.51901	CYB561D2	3
ENSG00000185046	67.9668	-0.381312	0.160404	-2.3772	0.0174448	0.0287129	ANKS1B	12	ENSG00000082293	12.9519	-0.44449	0.372497	-1.19327	0.232763	0.38946	COL19A1	6	ENSG00000100577	993.491	0.0741766	0.0733291	1.01156	0.31175	0.519167	GSTZ1	14
ENSG00000260001	78.8673	0.743895	0.312968	2.3769	0.0174587	0.028733	TGFBR3L	19	ENSG00000140459	85.4635	0.311227	0.260817	1.19328	0.23276	0.38946	CYP11A1	15	ENSG00000118492	98.9038	0.355501	0.351421	1.01161	0.311724	0.519167	ADGB	6
ENSG00000183291	3649.78	0.496164	0.208751	2.37682	0.0174625	0.0287338	SELENOF	1	ENSG00000154134	564.125	0.241132	0.202113	1.19305	0.232849	0.38953	ROBO3	11	ENSG00000204655	5.29289	0.878638	0.868777	1.01135	0.311848	0.519282	MOG	6
ENSG00000285292	357.991	1.10287	0.464003	2.37685	0.017461	0.0287338	ABCF2-H2BK1	7	ENSG00000271652	6.57828	-0.836546	0.701172	-1.19307	0.232843	0.38953		13	ENSG00000175445	429.895	-0.201096	0.1989	-1.01104	0.311995	0.519477	LPL	8
ENSG00000147724	11.3346	0.951551	0.400354	2.37677	0.0174648	0.0287349	FAM135B	8	ENSG00000124171	543.939	-0.117852	0.0987912	-1.19294	0.232891	0.389563	PARD6B	20	ENSG00000070886	187.817	-0.105432	0.104306	-1.0108	0.312111	0.519621	EPHA8	1
ENSG00000114948	757.763	-0.387802	0.163175	-2.37661	0.0174726	0.0287449	ADAM23	2	ENSG00000122952	2361.57	0.102873	0.0862401	1.19287	0.232921	0.389577	ZWINT	10	ENSG00000196792	1218.27	-0.0842085	0.0833258	-1.01059	0.312211	0.519738	STRN3	14
ENSG00000074966	6.86173	-1.02017	0.429356	-2.37605	0.0174992	0.028786	TXK	4	ENSG00000046651	1434.01	0.175218	0.146989	1.19204	0.233244	0.390005	OFD1	X	ENSG00000177570	325.281	-0.175399	0.173602	-1.01035	0.312328	0.519833	SAMD12	8
ENSG00000244306	38.1662	-0.422717	0.177936	-2.37568	0.0175168	0.0288121	DUXAP10	14	ENSG00000137269	536.768	-0.08977	0.0753059	-1.19207	0.233233	0.390005	LRRC1	6	ENSG00000285188	15.9703	0.524169	0.518781	1.01039	0.312311	0.519833	PDE4C	19
ENSG00000105887	3406.18	-0.204281	0.0859956	-2.37548	0.017526	0.0288246	MTPN	7	ENSG00000176444	1255.23	0.152754	0.128142	1.19207	0.233232	0.390005	CLK2	1	ENSG00000068354	218.824	-0.118299	0.11713	-1.00999	0.312502	0.520024	TBC1D25	X
ENSG00000130561	8.07728	-0.850057	0.358075	-2.37396	0.0175984	0.0289408	SAG	2	ENSG00000183921	27.8028	-0.283446	0.23793	-1.1913	0.233535	0.390455	SDR42E2	16	ENSG00000145569	335.397	-0.0968389	0.0958771	-1.01003	0.31248	0.520024	OTULINL	5
ENSG00000059122	733.916	0.234808	0.0989388	2.37326	0.0176316	0.0289927	FLYWCH1	16	ENSG00000111716	34315.4	0.0966093	0.0811013	1.19122	0.233568	0.390473	LDHB	12	ENSG00000078687	1274.56	0.140588	0.139241	1.00967	0.312652	0.520184	TNRC6C	17
ENSG00000101474	2197.65	0.269402	0.113527	2.37302	0.0176435	0.0290095	APMAP	20	ENSG00000185149	11.0599	-0.492836	0.413782	-1.19105	0.233633	0.390544	NPY2R	4	ENSG00000237641	7.94085	0.508614	0.503747	1.00966	0.312658	0.520184	RPL28P2	2
ENSG00000105707	533.381	-0.602171	0.253769	-2.37291	0.0176485	0.029015	HPN	19	ENSG00000167460	13701.2	0.067415	0.056608	1.19091	0.233689	0.390601	TPM4	19	ENSG00000236564	8.51972	-0.624689	0.618802	-1.00951	0.312729	0.520252	YWHAQP5	2
ENSG00000119522	1018.95	0.319563	0.134676	2.37283	0.0176525	0.0290187	DENND1A	9	ENSG00000129354	3249.77	0.1473	0.123694	1.19084	0.233716	0.390608	AP1M2	19	ENSG00000197620	184.376	0.212247	0.210287	1.00932	0.312822	0.520358	EOLA1	X
ENSG00000167005	5948.04	-0.20979	0.0884285	-2.37242	0.017672	0.029048	NUDT21	16	ENSG00000131480	205.373	0.243749	0.204729	1.19059	0.233813	0.390734	AOC2	17	ENSG00000221914	2427.04	-0.135233	0.134067	-1.00869	0.313122	0.520807	PPP2R2A	8
ENSG00000047662	49.576	-0.462501	0.194977	-2.37208	0.0176883	0.0290721	FAM184B	4	ENSG00000234835	8.73105	-0.66019	0.554604	-1.19038	0.233896	0.390836	PHB1P13	13	ENSG00000198795	450.382	-0.166388	0.165008	-1.00837	0.313278	0.521017	ZNF521	18
ENSG00000145354	1769.26	0.420635	0.177362	2.37162	0.0177102	0.0291053	CISD2	4	ENSG00000171314	24056.1	0.17189	0.144426	1.19016	0.233983	0.390944	PGAM1	10	ENSG00000240634	6.21317	0.676485	0.670916	1.0083	0.31331	0.521021		16
ENSG00000062485	4446.82	0.232465	0.0980231	2.37154	0.0177143	0.0291092	CS	12	ENSG00000180901	1063.75	0.112026	0.0941325	1.19009	0.23401	0.390952	KCTD2	17	ENSG00000127452	769.135	-0.0902027	0.0894692	-1.0082	0.313359	0.521053	FBXL12	19
ENSG00000219565	14.3487	1.45248	0.612529	2.37128	0.0177267	0.0291268	ZPR1P1	6	ENSG00000100354	1517.27	-0.229838	0.193136	-1.19003	0.234033	0.390952	TNRC6B	22	ENSG00000123130	920.215	-0.08531	0.084626	-1.00808	0.313415	0.521096	ACOT9	X
ENSG00000184277	571.268	0.271225	0.114387	2.37112	0.0177342	0.0291365	TM2D3	15	ENSG00000104853	1880.35	0.0996028	0.0837174	1.18975	0.234145	0.391068	CLPTM1	19	ENSG00000185231	12.6029	0.487106	0.483294	1.00789	0.313509	0.521203	MC2R	18
ENSG00000168280	2397.85	-0.19945	0.0841285	-2.37078	0.0177507	0.0291608	KIF5C	2	ENSG00000141127	1442.31	0.113943	0.0957707	1.18974	0.234147	0.391068	PRPSAP2	17	ENSG00000230071	7.71187	-0.560694	0.556366	-1.00778	0.31356	0.521238	RPL4P6	22
ENSG00000103494	406.454	-0.175368	0.0739798	-2.37049	0.0177646	0.0291808	RPGRIP1L	16	ENSG00000186352	67.6572	0.384127	0.322903	1.18961	0.234201	0.391084	ANKRD37	4	ENSG00000064201	24.2076	0.316246	0.313948	1.00732	0.313781	0.521556	TSPAN32	11
ENSG00000268521	12.3713	-0.849866	0.358555	-2.37025	0.0177758	0.0291965	VN1R83P	19	ENSG00000197157	8355.38	0.1034	0.0869179	1.18963	0.234193	0.391084	SND1	7	ENSG00000254245	7.36466	0.583032	0.57901	1.00695	0.313961	0.521805	PCDHGA3	5
ENSG00000143376	1564.43	-0.174964	0.0738293	-2.36984	0.0177957	0.0292263	SNX27	1	ENSG00000163576	29.0871	-0.292044	0.245525	-1.18947	0.234255	0.391101	EFHB	3	ENSG00000179626	26.0181	-0.365966	0.363539	-1.00668	0.314091	0.521971	OR6C4	12
ENSG00000148057	18.6099	-0.913339	0.385453	-2.36952	0.0178112	0.029249	IDNK	9	ENSG00000175348	357.613	-0.136548	0.114793	-1.18951	0.234239	0.391101	TMEM9B	11	ENSG00000117758	407.716	-0.0845845	0.0840296	-1.0066	0.314125	0.521979	STX12	1
ENSG00000167183	6.07364	-1.24436	0.525164	-2.36947	0.0178136	0.0292502	PRR15L	17	ENSG00000198198	820.574	-0.193549	0.162742	-1.1893	0.234323	0.391176	SZT2	1	ENSG00000064726	1561.04	-0.0712338	0.0707895	-1.00628	0.314283	0.522192	BTBD1	15
ENSG00000176920	183.027	0.506229	0.213694	2.36894	0.017839	0.0292891	FUT2	19	ENSG00000153233	10.363	0.65491	0.550757	1.18911	0.234396	0.391262	PTPRR	12	ENSG00000167987	549.125	0.11183	0.111163	1.006	0.314414	0.52236	VPS37C	11
ENSG00000142687	2110.94	-0.211294	0.0892142	-2.36839	0.0178658	0.0293304	KIAA0319L	1	ENSG00000080947	135.112	0.195745	0.164708	1.18843	0.234662	0.391548	CROCCP3	1	ENSG00000158402	751.208	0.126494	0.12578	1.00567	0.314574	0.522576	CDC25C	5
ENSG00000105835	3013.86	-0.192338	0.0812448	-2.3674	0.0179138	0.0294063	NAMPT	7	ENSG00000103154	217.947	0.247786	0.20851	1.18836	0.234691	0.391548	NECAB2	16	ENSG00000183379	152.749	0.185783	0.184758	1.00555	0.314634	0.522576	SYNDIG1L	14
ENSG00000066230	510.324	-0.308307	0.130256	-2.36694	0.017936	0.0294371	SLC9A3	5	ENSG00000122566	52282.8	0.0831845	0.0699907	1.18851	0.234633	0.391548	HNRNPA2B1	7	ENSG00000240253	48.4924	-0.254004	0.252592	-1.00559	0.314612	0.522576	FAR2P3	2
ENSG00000143537	978.968	0.307406	0.129874	2.36695	0.0179352	0.0294371	ADAM15	1	ENSG00000155561	6299.64	-0.153775	0.129403	-1.18833	0.234702	0.391548	NUP205	7	ENSG00000119326	2098.63	-0.0806271	0.0802019	-1.0053	0.314752	0.522722	CTNNAL1	9
ENSG00000074317	237.925	0.497867	0.210348	2.36688	0.0179389	0.0294392	SNCB	5	ENSG00000176771	35.3792	-0.348653	0.293356	-1.1885	0.234637	0.391548	NCKAP5	2	ENSG00000110958	12976.5	-0.0962461	0.0957565	-1.00511	0.314842	0.522823	PTGES3	12
ENSG00000153179	1482.35	0.242634	0.102517	2.36678	0.0179435	0.0294439	RASSF3	12	ENSG00000179532	462.072	-0.149853	0.126098	-1.18838	0.234682	0.391548	DNHD1	11	ENSG00000157017	50.1737	0.333609	0.332001	1.00484	0.314972	0.522989	GHRL	3
ENSG00000176834	1894.73	-0.207067	0.0875036	-2.36638	0.0179628	0.0294728	VSIG10	12	ENSG00000101000	415.098	0.230724	0.194214	1.18799	0.234838	0.391647	PROCR	20	ENSG00000168101	813.24	0.0864178	0.0860095	1.00475	0.315019	0.523017	NUDT16L1	16
ENSG00000151892	92.504	-0.715252	0.30227	-2.36627	0.0179685	0.0294793	GFRA1	10	ENSG00000131779	330.981	0.199781	0.168159	1.18804	0.234816	0.391647	PEX11B	1	ENSG00000081051	20.9732	-0.306511	0.305135	-1.00451	0.315133	0.523156	AFP	4
ENSG00000139192	36.0962	-0.483336	0.204333	-2.36543	0.0180092	0.0295434	TAPBPL	12	ENSG00000186103	59.6435	-0.313491	0.26389	-1.18796	0.23485	0.391647	ARGFX	3	ENSG00000130413	664.028	0.157164	0.156472	1.00443	0.315174	0.523175	STK33	11
ENSG00000104892	103.344	0.283388	0.119824	2.36504	0.0180284	0.0295719	KLC3	19	ENSG00000198003	122.356	0.210153	0.176892	1.18803	0.23482	0.391647	ODAD3	19	ENSG00000272916	289.434	0.248327	0.247256	1.00433	0.315219	0.5232		10
ENSG00000101194	1249.72	0.570524	0.241285	2.36453	0.0180531	0.0296096	SLC17A9	20	ENSG00000226964	8.81955	1.08017	0.909528	1.18762	0.234985	0.391835	RHEBP2	10	ENSG00000110987	566.451	-0.101394	0.100964	-1.00425	0.315257	0.523213	BCL7A	12
ENSG00000183479	43.6138	0.648309	0.274208	2.3643	0.0180644	0.0296254	TREX2	X	ENSG00000150455	211.427	-0.116852	0.0984086	-1.18742	0.235063	0.391927	TIRAP	11	ENSG00000127920	141.177	0.257932	0.256889	1.00406	0.315349	0.523316	GNG11	7
ENSG00000163666	256.213	0.521328	0.220609	2.36313	0.0181211	0.0297156	HESX1	3	ENSG00000066382	91.8112	-0.208581	0.175671	-1.18734	0.235094	0.391943	MPPED2	11	ENSG00000129255	1475.47	0.0707013	0.0704436	1.00366	0.315543	0.523589	MPDU1	17
ENSG00000135549	610.425	-1.45637	0.61631	-2.36305	0.0181251	0.0297193	PKIB	6	ENSG00000187546	25.1772	-0.341903	0.287979	-1.18725	0.23513	0.391965	AGMO	7	ENSG00000158623	3086.86	-0.0832006	0.0829208	-1.00337	0.31568	0.523766	COPG2	7
ENSG00000236993	5.75202	-1.33314	0.564536	-2.36147	0.0182025	0.0298435	GAPDHP21	10	ENSG00000150551	130.922	0.429873	0.362157	1.18698	0.235235	0.392103	LYPD1	2	ENSG00000215187	18.0983	0.443108	0.441704	1.00318	0.315775	0.523874	CIMIP2B	9
ENSG00000154065	105.204	-0.358397	0.151817	-2.36071	0.0182398	0.0299017	ANKRD29	18	ENSG00000196972	176.171	0.217889	0.18368	1.18625	0.235525	0.39255	SMIM10L2B	X	ENSG00000178093	67.3812	0.226164	0.225494	1.00297	0.315873	0.523988	TSSK6	19
ENSG00000119917	21.9595	-0.746994	0.316449	-2.36055	0.0182478	0.0299119	IFIT3	10	ENSG00000012963	1097.48	-0.0775473	0.065382	-1.18606	0.235597	0.392631	UBR7	14	ENSG00000213901	12.3464	0.523495	0.522012	1.00284	0.315937	0.524044	SLC23A3	2
ENSG00000111732	8.32708	-0.956406	0.405254	-2.36001	0.0182743	0.0299526	AICDA	12	ENSG00000277972	174.579	0.338844	0.285701	1.18601	0.235619	0.392631	CISD3	17	ENSG00000112297	711.438	-0.121696	0.121363	-1.00275	0.315983	0.524069	CRYBG1	6
ENSG00000107859	5.72919	1.7986	0.762242	2.35962	0.0182936	0.0299814	PITX3	10	ENSG00000127666	45.0032	0.342336	0.288707	1.18576	0.235718	0.392759	TICAM1	19	ENSG00000016864	1092.87	0.0673635	0.0672008	1.00242	0.31614	0.524234	GLT8D1	3
ENSG00000037474	3794.36	0.202284	0.0857286	2.35959	0.0182954	0.0299814	NSUN2	5	ENSG00000181449	10712.4	0.103732	0.0874859	1.1857	0.235741	0.39276	SOX2	3	ENSG00000196141	3188.63	-0.104919	0.104666	-1.00242	0.316142	0.524234	SPATS2L	2
ENSG00000256269	1833.18	0.147909	0.0626937	2.35924	0.0183125	0.0300066	HMBS	11	ENSG00000162402	2187.27	-0.179859	0.151716	-1.1855	0.23582	0.392855	USP24	1	ENSG00000116701	34.3315	0.278667	0.278293	1.00134	0.316661	0.525046	NCF2	1
ENSG00000145331	142.238	-0.378587	0.16048	-2.35909	0.01832	0.0300161	TRMT10A	4	ENSG00000077009	1286.4	0.32248	0.272076	1.18526	0.235916	0.392976	NMRK2	19	ENSG00000136159	1394.79	-0.068293	0.0682124	-1.00118	0.316739	0.525106	NUDT15	13
ENSG00000115257	234.776	-0.488841	0.20723	-2.35893	0.0183279	0.0300262	PCSK4	19	ENSG00000107147	29.3754	0.346471	0.292516	1.18445	0.236234	0.39347	KCNT1	9	ENSG00000146910	13.5987	0.86076	0.859778	1.00114	0.316758	0.525106	CNPY1	7
ENSG00000148516	81.4043	-0.792696	0.336081	-2.35864	0.0183418	0.0300446	ZEB1	10	ENSG00000064313	1311.8	-0.100156	0.0845728	-1.18426	0.23631	0.39356	TAF2	8	ENSG00000126698	2406.54	0.0637335	0.0636692	1.00101	0.316822	0.525162	DNAJC8	1
ENSG00000198624	344.837	0.259198	0.109893	2.35863	0.0183426	0.0300446	CCDC69	5	ENSG00000082126	13.1688	-0.480173	0.405541	-1.18403	0.236401	0.393672	MPP4	2	ENSG00000264058	231.415	0.122179	0.122065	1.00094	0.316856	0.52517		17
ENSG00000197162	378.051	-0.296774	0.125859	-2.358	0.0183739	0.030093	ZNF785	16	ENSG00000145721	42.9441	-0.430183	0.363338	-1.18397	0.236424	0.393674	LIX1	5	ENSG00000125351	2157.35	-0.117124	0.117051	-1.00062	0.317008	0.525272	UPF3B	X
ENSG00000111325	382.242	0.306938	0.130176	2.35786	0.0183805	0.0301009	OGFOD2	12	ENSG00000120306	472.509	0.1995	0.168522	1.18382	0.236485	0.393738	CYSTM1	5	ENSG00000144554	2714.47	0.080028	0.0799731	1.00069	0.316978	0.525272	FANCD2	3
ENSG00000076382	3271.56	0.197332	0.0837254	2.35689	0.0184286	0.0301768	SPAG5	17	ENSG00000163171	975.04	0.157103	0.132715	1.18376	0.236507	0.393738	CDC42EP3	2	ENSG00000267426	54.056	0.402413	0.402134	1.00069	0.316975	0.525272		17
ENSG00000182218	165.763	0.298386	0.126617	2.3566	0.0184429	0.0301959	HHIPL1	14	ENSG00000165861	346.53	-0.140578	0.118766	-1.18365	0.23655	0.393746	ZFYVE1	14	ENSG00000186815	993.987	-0.126487	0.126446	-1.00032	0.317155	0.525465	TPCN1	12
ENSG00000197467	194.846	-0.303799	0.128915	-2.35659	0.0184437	0.0301959	COL13A1	10	ENSG00000167034	34.4082	-0.304974	0.257659	-1.18364	0.236557	0.393746	NKX3-1	8	ENSG00000164849	29.8326	0.379373	0.379286	1.00023	0.317199	0.525489	GPR146	7
ENSG00000204612	7.53518	1.24618	0.528874	2.35628	0.018459	0.0302181	FOXB2	9	ENSG00000168754	16.3901	0.512257	0.43294	1.18321	0.236727	0.393918	FAM178B	2	ENSG00000142082	531.024	0.100861	0.100939	0.999224	0.317686	0.526146	SIRT3	11
ENSG00000196242	140.669	-0.426295	0.180922	-2.35624	0.0184611	0.0302186	OR2C3	1	ENSG00000268105	8.28353	-0.756691	0.639506	-1.18324	0.236713	0.393918		19	ENSG00000176358	28.9693	0.361923	0.362189	0.999266	0.317666	0.526146	TAC4	17
ENSG00000176155	225.331	-0.372233	0.157987	-2.3561	0.0184681	0.0302272	CCDC57	17	ENSG00000284491	11.2365	0.740266	0.625629	1.18323	0.236716	0.393918	THSD8	19	ENSG00000181991	694.362	0.0652461	0.0652951	0.99925	0.317674	0.526146	MRPS11	15
ENSG00000108799	637.198	-0.312423	0.132607	-2.356	0.0184727	0.0302318	EZH1	17	ENSG00000004478	7977.11	0.117707	0.0994986	1.18301	0.236807	0.393976	FKBP4	12	ENSG00000130347	478.958	-0.12476	0.124891	-0.998949	0.317819	0.526317	RTN4IP1	6
ENSG00000112739	3083.63	-0.20628	0.0875618	-2.35582	0.0184818	0.0302439	PRPF4B	6	ENSG00000172421	13.3297	-0.43588	0.368442	-1.18304	0.236795	0.393976	EFCAB3	17	ENSG00000139218	2718.75	-0.0854222	0.0855302	-0.998736	0.317922	0.526338	SCAF11	12
ENSG00000134077	1536.71	0.19828	0.0842113	2.35456	0.0185448	0.0303442	THUMPD3	3	ENSG00000167117	5.94698	-0.745225	0.630002	-1.18289	0.236852	0.394013	ANKRD40CL	17	ENSG00000164659	1286.77	0.118491	0.118627	0.998852	0.317866	0.526338	ELAPOR2	7
ENSG00000164896	1209.31	0.281487	0.119554	2.35448	0.0185484	0.0303472	FASTK	7	ENSG00000145817	711.336	-0.199435	0.168633	-1.18265	0.236947	0.394133	YIPF5	5	ENSG00000255566	8.91771	-0.525289	0.525926	-0.998789	0.317897	0.526338		12
ENSG00000249226	12.318	-0.772411	0.328153	-2.35382	0.0185818	0.0303988	SUCLG2P4	5	ENSG00000136518	2662.05	0.109987	0.0930205	1.1824	0.237048	0.394265	ACTL6A	3	ENSG00000203965	119.478	0.196063	0.196327	0.998652	0.317963	0.526356	EFCAB7	1
ENSG00000132603	1498.3	0.253389	0.107669	2.35341	0.0186022	0.0304294	NIP7	16	ENSG00000040275	1906.75	-0.0936978	0.0792825	-1.18182	0.237276	0.394538	SPDL1	5	ENSG00000101079	822.068	-0.0971906	0.0973354	-0.998512	0.318031	0.526418	NDRG3	20
ENSG00000154710	747.872	-0.12255	0.052077	-2.35325	0.01861	0.0304393	RABGEF1	7	ENSG00000070087	6004.5	0.112921	0.0955561	1.18172	0.237315	0.394538	PFN2	3	ENSG00000168461	1096.08	-0.138516	0.138737	-0.998407	0.318082	0.526452	RAB31	18
ENSG00000162885	632.19	-0.151275	0.0642999	-2.35265	0.0186402	0.0304857	B3GALNT2	1	ENSG00000099942	3130.09	-0.143489	0.121426	-1.1817	0.237325	0.394538	CRKL	22	ENSG00000091428	90.1925	-0.245582	0.246019	-0.998223	0.318171	0.52655	RAPGEF4	2
ENSG00000155016	425.496	-0.217181	0.0923281	-2.35228	0.0186587	0.0305132	CYP2U1	4	ENSG00000106049	1122.87	0.0942395	0.079746	1.18175	0.237307	0.394538	HIBADH	7	ENSG00000124422	7832.75	-0.0951791	0.0953701	-0.997997	0.318281	0.526682	USP22	17
ENSG00000118520	4.61256	-1.59505	0.678231	-2.35178	0.0186839	0.0305515	ARG1	6	ENSG00000145936	52.4	0.242823	0.205447	1.18192	0.237237	0.394538	KCNMB1	5	ENSG00000231087	7.89624	0.602722	0.604097	0.997724	0.318413	0.526805	FDPSP7	7
ENSG00000255150	40.2082	-0.452306	0.192332	-2.3517	0.0186881	0.0305554	EID3	12	ENSG00000125846	774.921	0.1739	0.147222	1.18121	0.23752	0.394825	ZNF133	20	ENSG00000239672	3577.94	0.0891644	0.0893682	0.997719	0.318415	0.526805	NME1	17
ENSG00000152154	372.991	0.415871	0.176856	2.35146	0.0186997	0.0305716	TMEM178A	2	ENSG00000124701	20.1332	0.470275	0.398163	1.18111	0.237559	0.394852	APOBEC2	6	ENSG00000084764	123.51	-0.166373	0.166786	-0.997522	0.318511	0.526914	MAPRE3	2
ENSG00000148357	668.839	-0.660452	0.280899	-2.35121	0.0187124	0.0305894	HMCN2	9	ENSG00000116750	1385.55	-0.101243	0.0857512	-1.18066	0.237738	0.395112	UCHL5	1	ENSG00000153551	542.962	0.119196	0.119503	0.99743	0.318556	0.526937	CMTM7	3
ENSG00000165325	8.30939	-1.13858	0.484289	-2.35103	0.0187216	0.0306015	DEUP1	11	ENSG00000135218	57.4244	-0.34478	0.292104	-1.18033	0.237868	0.395292	CD36	7	ENSG00000057468	11.479	-0.517964	0.519331	-0.997368	0.318586	0.526937	MSH4	1
ENSG00000052802	2436.89	0.280505	0.119338	2.3505	0.018748	0.0306417	MSMO1	4	ENSG00000109854	1029.65	0.149879	0.12703	1.17986	0.238054	0.39556	HTATIP2	11	ENSG00000133316	2058.94	-0.0803735	0.0805938	-0.997267	0.318635	0.526968	WDR74	11
ENSG00000106384	16.1113	-0.822077	0.349844	-2.34984	0.0187816	0.0306937	MOGAT3	7	ENSG00000137709	46.6943	-0.294213	0.249373	-1.17981	0.238074	0.39556	POU2F3	11	ENSG00000105373	7928.2	-0.0884553	0.0887415	-0.996775	0.318874	0.527208	NOP53	19
ENSG00000211584	366.155	-0.284444	0.121071	-2.3494	0.0188039	0.0307272	SLC48A1	12	ENSG00000175564	21.0784	-0.328141	0.278148	-1.17973	0.238106	0.395574	UCP3	11	ENSG00000138029	1507.35	-0.0815968	0.0818709	-0.996651	0.318934	0.527208	HADHB	2
ENSG00000169375	2706.02	0.226475	0.0964584	2.3479	0.0188795	0.030848	SIN3A	15	ENSG00000259316	809.659	0.132085	0.111967	1.17968	0.238129	0.395575		15	ENSG00000140479	181.204	0.192294	0.192938	0.996658	0.31893	0.527208	PCSK6	15
ENSG00000183309	318.341	-0.558549	0.237897	-2.34786	0.0188817	0.0308486	ZNF623	8	ENSG00000126218	86.0056	0.288904	0.244939	1.17949	0.238201	0.395658	F10	13	ENSG00000141510	4702.46	-0.0874192	0.0877178	-0.996596	0.318961	0.527208	TP53	17
ENSG00000180720	14.6656	0.761345	0.324352	2.34728	0.0189108	0.0308933	CHRM4	11	ENSG00000105289	550.494	0.213422	0.180975	1.17929	0.238283	0.395757	TJP3	19	ENSG00000182870	27.1514	0.346537	0.347668	0.996749	0.318886	0.527208	GALNT9	12
ENSG00000124496	1184.27	-0.195581	0.0833281	-2.34712	0.018919	0.0309037	TRERF1	6	ENSG00000250517	6.89033	-0.825105	0.699697	-1.17923	0.238306	0.395757	LDHAL6CP	12	ENSG00000186919	104.941	0.937531	0.94046	0.996886	0.31882	0.527208	ZACN	17
ENSG00000134326	15.971	-0.785668	0.33478	-2.34682	0.0189346	0.0309262	CMPK2	2	ENSG00000181264	405.31	-0.14784	0.125384	-1.17909	0.238361	0.395812	TLCD5	11	ENSG00000073331	67.4433	0.398197	0.399625	0.996427	0.319043	0.527244	ALPK1	4
ENSG00000137491	6.10366	-1.34086	0.571368	-2.34676	0.0189374	0.0309279	SLCO2B1	11	ENSG00000099250	211.674	0.17272	0.146523	1.17879	0.238483	0.395977	NRP1	10	ENSG00000135736	232.143	-0.176356	0.176978	-0.996486	0.319014	0.527244	CCDC102A	16
ENSG00000106066	983.815	0.369803	0.157594	2.34656	0.0189478	0.030942	CPVL	7	ENSG00000269855	5.19827	0.840625	0.713164	1.17873	0.238507	0.395979	RNF225	19	ENSG00000106823	9.10654	0.773632	0.776668	0.996091	0.319206	0.527464	ECM2	9
ENSG00000123342	63.9373	-0.433358	0.184709	-2.34617	0.0189677	0.0309715	MMP19	12	ENSG00000141040	186.414	-0.136789	0.116054	-1.17867	0.238531	0.395981	ZNF287	17	ENSG00000105854	876.035	0.0945174	0.0949976	0.994946	0.319763	0.528302	PON2	7
ENSG00000186212	26.2151	-0.624673	0.266258	-2.34612	0.0189701	0.0309726	SOWAHB	4	ENSG00000139620	1009.14	0.170192	0.14442	1.17846	0.238614	0.396082	KANSL2	12	ENSG00000169629	350.272	0.196419	0.197421	0.994923	0.319774	0.528302	RGPD8	2
ENSG00000163673	64.8509	0.389826	0.166166	2.34601	0.0189756	0.0309786	DCLK3	3	ENSG00000156970	5262.32	-0.145069	0.123163	-1.17787	0.23885	0.396436	BUB1B	15	ENSG00000129355	56.3659	0.198248	0.199275	0.994846	0.319811	0.528314	CDKN2D	19
ENSG00000054118	6148.21	0.218619	0.0932053	2.34557	0.0189982	0.0310125	THRAP3	1	ENSG00000127980	1196.61	-0.0993819	0.0843981	-1.17754	0.238981	0.396579	PEX1	7	ENSG00000165462	7.87233	-0.494631	0.497299	-0.994634	0.319914	0.528434	PHOX2A	11
ENSG00000203995	57.2197	-0.695073	0.296357	-2.34539	0.0190071	0.0310241	ZYG11A	1	ENSG00000142534	36752.5	0.163795	0.139096	1.17757	0.238969	0.396579	RPS11	19	ENSG00000101246	569.447	-0.0882562	0.088765	-0.994268	0.320092	0.528629	ARFRP1	20
ENSG00000143409	212.452	0.324845	0.138506	2.34535	0.0190094	0.031025	MINDY1	1	ENSG00000104774	1974.98	0.14459	0.122846	1.177	0.239194	0.396895	MAN2B1	19	ENSG00000153113	1397.32	-0.0740642	0.074488	-0.99431	0.320072	0.528629	CAST	5
ENSG00000198301	1922.91	-0.241546	0.103027	-2.3445	0.0190527	0.0310927	SDAD1	4	ENSG00000116830	2176.74	-0.128892	0.109531	-1.17677	0.239288	0.396939	TTF2	1	ENSG00000160097	40.3807	-0.447172	0.449862	-0.994021	0.320212	0.528777	FNDC5	1
ENSG00000182472	176.409	-0.468221	0.199802	-2.34342	0.0191078	0.0311796	CAPN12	19	ENSG00000124785	9.3749	-0.734782	0.624395	-1.17679	0.239279	0.396939	NRN1	6	ENSG00000064692	244.125	-0.226536	0.227994	-0.993607	0.320414	0.528961	SNCAIP	5
ENSG00000146858	104.311	0.331694	0.141597	2.34253	0.0191536	0.0312515	ZC3HAV1L	7	ENSG00000204149	840.131	-0.18035	0.153247	-1.17685	0.239254	0.396939	AGAP6	10	ENSG00000066027	1139.39	-0.0803419	0.080849	-0.993727	0.320356	0.528961	PPP2R5A	1
ENSG00000237082	6.60712	-1.1924	0.509084	-2.34224	0.0191683	0.0312725	COX5BP6	13	ENSG00000132874	14.5896	-0.470068	0.399516	-1.17659	0.239357	0.397016	SLC14A2	18	ENSG00000147168	19.7969	0.428503	0.431244	0.993643	0.320397	0.528961	IL2RG	X
ENSG00000165379	47.4438	1.98467	0.847646	2.34139	0.0192123	0.0313413	LRFN5	14	ENSG00000064652	575.098	-0.108932	0.0926244	-1.17606	0.239572	0.397185	SNX24	5	ENSG00000165168	104.59	-0.228032	0.229525	-0.993495	0.320469	0.529001	CYBB	X
ENSG00000205593	59.9096	-0.735784	0.314391	-2.34035	0.0192656	0.0314253	DENND6B	22	ENSG00000113282	2822.52	-0.101691	0.0864659	-1.17608	0.239564	0.397185	CLINT1	5	ENSG00000196914	1613.21	-0.0737229	0.0742166	-0.993348	0.32054	0.529069	ARHGEF12	11
ENSG00000143486	1026.15	-0.138895	0.0593552	-2.34006	0.0192807	0.0314469	EIF2D	1	ENSG00000124571	3747.08	-0.0882935	0.0750639	-1.17625	0.239497	0.397185	XPO5	6	ENSG00000114790	369.174	-0.105797	0.106563	-0.992812	0.320802	0.529421	ARHGEF26	3
ENSG00000166710	1673.34	-0.33461	0.143019	-2.33962	0.0193036	0.0314813	B2M	15	ENSG00000146109	922.064	0.132882	0.112987	1.17608	0.239562	0.397185	ABT1	6	ENSG00000146374	18.63	-0.646985	0.65172	-0.992734	0.320839	0.529421	RSPO3	6
ENSG00000204252	81.4117	-4.27009	1.8257	-2.33888	0.0193416	0.0315403	HLA-DOA	6	ENSG00000181378	15.4779	0.468192	0.398092	1.17609	0.239559	0.397185	CFAP65	2	ENSG00000175455	3654.95	-0.0935372	0.0942228	-0.992724	0.320845	0.529421	CCDC14	3
ENSG00000253831	15.9916	1.41685	0.60601	2.33799	0.0193878	0.0316127	ETV3L	1	ENSG00000145388	1103.63	-0.139086	0.118285	-1.17586	0.23965	0.397275	METTL14	4	ENSG00000106244	5317.12	-0.0848609	0.0855077	-0.992435	0.320985	0.529524	PDAP1	7
ENSG00000133488	138.787	0.367945	0.15741	2.33749	0.019414	0.0316524	SEC14L4	22	ENSG00000171587	6.42461	0.673123	0.57255	1.17566	0.239732	0.397374	DSCAM	21	ENSG00000123610	8.22107	-0.627912	0.632715	-0.992409	0.320998	0.529524	TNFAIP6	2
ENSG00000065609	25.3645	-0.771319	0.330083	-2.33674	0.0194526	0.0317124	SNAP91	6	ENSG00000172782	34.7576	0.305042	0.259519	1.17541	0.239829	0.397385	FADS6	17	ENSG00000274523	1589.98	0.0766579	0.077235	0.992527	0.320941	0.529524	RCC1L	7
ENSG00000143373	2025.44	0.305826	0.130907	2.33621	0.0194801	0.0317542	ZNF687	1	ENSG00000198768	74.3265	0.231099	0.196609	1.17542	0.239825	0.397385	APCDD1L	20	ENSG00000145216	1897.09	0.0850786	0.0857571	0.992089	0.321154	0.529731	FIP1L1	4
ENSG00000101138	1425.16	0.395377	0.169251	2.33604	0.0194893	0.0317663	CSTF1	20	ENSG00000220785	308.467	0.174615	0.148542	1.17553	0.239784	0.397385	MTMR9LP	1	ENSG00000255200	19.3059	-0.351839	0.3548	-0.991655	0.321366	0.530031	PGAM1P8	11
ENSG00000169599	834.209	0.439281	0.188082	2.33559	0.0195128	0.0318015	NFU1	2	ENSG00000285292	257.68	-1.04421	0.888344	-1.17545	0.239814	0.397385	ABCF2-H2BK1	7	ENSG00000099822	83.5183	0.19094	0.192578	0.991498	0.321443	0.530107	HCN2	19
ENSG00000139990	1058.85	-0.234001	0.100197	-2.3354	0.0195223	0.0318112	DCAF5	14	ENSG00000155755	1079.27	-0.148277	0.126209	-1.17486	0.240052	0.397603	TMEM237	2	ENSG00000183921	27.5817	-0.297744	0.300333	-0.99138	0.3215	0.530152	SDR42E2	16
ENSG00000187210	330.099	-0.274553	0.117561	-2.3354	0.0195224	0.0318112	GCNT1	9	ENSG00000162433	5337.49	-0.228127	0.194183	-1.1748	0.240074	0.397603	AK4	1	ENSG00000164162	366.898	0.0921498	0.0929602	0.991282	0.321548	0.530181	ANAPC10	4
ENSG00000166046	38.4574	-0.544332	0.233093	-2.33526	0.0195301	0.0318206	TCP11L2	12	ENSG00000162460	47.9834	0.418922	0.356562	1.17489	0.240038	0.397603	TMEM82	1	ENSG00000134575	466.651	-0.107348	0.108311	-0.991112	0.321631	0.530187	ACP2	11
ENSG00000115520	480.288	-0.254637	0.109047	-2.3351	0.019538	0.0318305	COQ10B	2	ENSG00000165304	1485.17	-0.138448	0.117835	-1.17493	0.240022	0.397603	MELK	9	ENSG00000157600	832.569	-0.180073	0.181682	-0.99114	0.321617	0.530187	TMEM164	X
ENSG00000165695	9.50101	-1.02616	0.439489	-2.33489	0.0195492	0.0318428	AK8	9	ENSG00000243678	12018.3	0.181945	0.154862	1.17488	0.240041	0.397603	NME2	17	ENSG00000165714	109.946	0.141313	0.142587	0.991061	0.321656	0.530187	BORCS5	12
ENSG00000214077	15.3325	-0.782327	0.335057	-2.33491	0.0195482	0.0318428	GNAQP1	2	ENSG00000213973	14.2042	0.410979	0.349856	1.17471	0.240111	0.397627	ZNF99	19	ENSG00000185551	43.6319	-0.536877	0.541753	-0.991001	0.321685	0.530187	NR2F2	15
ENSG00000169045	15657.7	-0.138606	0.0593666	-2.33474	0.0195568	0.0318522	HNRNPH1	5	ENSG00000174721	3134.13	-0.217252	0.185006	-1.1743	0.240277	0.397805	FGFBP3	10	ENSG00000275342	1097.85	-0.121108	0.122212	-0.990964	0.321703	0.530187	PRAG1	8
ENSG00000090686	2662.77	-0.200954	0.086106	-2.3338	0.0196063	0.0319268	USP48	1	ENSG00000179915	350.832	-0.239263	0.203754	-1.17427	0.240286	0.397805	NRXN1	2	ENSG00000171720	2234.51	0.104122	0.105095	0.990742	0.321812	0.530316	HDAC3	5
ENSG00000165406	474.691	0.396218	0.169772	2.33382	0.0196053	0.0319268	MARCHF8	10	ENSG00000187098	34.5283	-0.342399	0.291559	-1.17437	0.240245	0.397805	MITF	3	ENSG00000112149	296.874	0.125377	0.126577	0.990519	0.32192	0.530445	CD83	6
ENSG00000141441	243.43	-0.215861	0.0925073	-2.33344	0.0196249	0.031954	GAREM1	18	ENSG00000145545	1294.38	0.0789089	0.0672019	1.17421	0.240313	0.397811	SRD5A1	5	ENSG00000215630	43.9564	-0.369687	0.373285	-0.990361	0.321998	0.530522	GUSBP9	5
ENSG00000230872	4.99086	-1.67917	0.719673	-2.33324	0.0196354	0.0319681	MFSD13B	16	ENSG00000164933	702.099	-0.163743	0.139478	-1.17397	0.240407	0.397931	SLC25A32	8	ENSG00000155666	241.366	-0.18761	0.18947	-0.990182	0.322085	0.530616	KDM8	16
ENSG00000134308	13931.7	0.265415	0.113773	2.33285	0.019656	0.0319986	YWHAQ	2	ENSG00000239697	155.27	0.158742	0.135235	1.17383	0.240465	0.397988	TNFSF12	17	ENSG00000087157	1114.72	-0.134096	0.135437	-0.990094	0.322128	0.530637	PGS1	17
ENSG00000087301	496.196	-0.221503	0.0949619	-2.33254	0.0196722	0.0320221	TXNDC16	14	ENSG00000131471	170.033	0.209302	0.178374	1.17339	0.24064	0.398241	AOC3	17	ENSG00000218226	86.2599	0.215406	0.21766	0.989642	0.322349	0.530951	TATDN2P2	6
ENSG00000086570	64.6738	0.520966	0.22343	2.33168	0.0197177	0.0320931	FAT2	5	ENSG00000163807	1039.87	-0.225767	0.192443	-1.17316	0.240733	0.398319	KIAA1143	3	ENSG00000259660	12.8837	-0.44383	0.448543	-0.989491	0.322423	0.531022	DNM1P47	15
ENSG00000013392	207.732	-0.252389	0.108257	-2.33138	0.0197332	0.0321152	RWDD2A	6	ENSG00000183166	521.126	-0.140221	0.119522	-1.17318	0.240725	0.398319	CALN1	7	ENSG00000177108	945.098	-0.242583	0.245248	-0.989132	0.322599	0.531262	ZDHHC22	14
ENSG00000180257	183.676	-0.268621	0.115244	-2.33088	0.0197597	0.0321554	ZNF816	19	ENSG00000123908	3859.58	-0.216328	0.184442	-1.17288	0.240844	0.398378	AGO2	8	ENSG00000151657	822.798	-0.107047	0.108251	-0.988876	0.322724	0.531418	KIN	10
ENSG00000121577	10.4565	-0.875333	0.375571	-2.33067	0.0197706	0.0321701	POPDC2	3	ENSG00000126368	198.082	0.220034	0.187595	1.17292	0.240827	0.398378	NR1D1	17	ENSG00000100401	4704.22	-0.101139	0.102314	-0.988509	0.322904	0.531558	RANGAP1	22
ENSG00000119596	2893.82	0.207394	0.089003	2.33019	0.019796	0.0322083	YLPM1	14	ENSG00000135048	1437.48	-0.210371	0.179368	-1.17285	0.240856	0.398378	CEMIP2	9	ENSG00000154153	97.4866	-0.212882	0.21536	-0.988493	0.322911	0.531558	RETREG1	5
ENSG00000127463	1794.33	0.229295	0.0984364	2.32937	0.0198393	0.0322743	EMC1	1	ENSG00000163492	159.467	-0.157443	0.13424	-1.17284	0.240859	0.398378	CCDC141	2	ENSG00000164609	954.705	-0.115136	0.116463	-0.988608	0.322855	0.531558	SLU7	5
ENSG00000172890	1270.52	0.28021	0.120295	2.32936	0.0198403	0.0322743	NADSYN1	11	ENSG00000090512	8.29403	-0.714294	0.609217	-1.17248	0.241005	0.398492	FETUB	3	ENSG00000166436	287.08	-0.191606	0.193861	-0.988369	0.322972	0.531558	TRIM66	11
ENSG00000180884	141.309	0.332976	0.142986	2.32873	0.0198733	0.0323222	ZNF792	19	ENSG00000105204	147.189	-0.132018	0.112601	-1.17244	0.241019	0.398492	DYRK1B	19	ENSG00000189042	450.296	0.117949	0.119341	0.98833	0.322991	0.531558	ZNF567	19
ENSG00000250151	33.8873	-0.8029	0.34478	-2.32873	0.0198735	0.0323222	ARPC4-TTLL3	3	ENSG00000119397	842.583	-0.107044	0.0912956	-1.1725	0.240995	0.398492	CNTRL	9	ENSG00000196704	1400.94	0.0651988	0.0659651	0.988383	0.322965	0.531558	AMZ2	17
ENSG00000131400	15.9622	-0.813868	0.349571	-2.32819	0.0199021	0.0323657	NAPSA	19	ENSG00000173209	2178.15	-0.156103	0.133125	-1.1726	0.240955	0.398492	AHSA2P	2	ENSG00000132259	8.79196	0.552002	0.558822	0.987796	0.323253	0.531938	CNGA4	11
ENSG00000197958	35772.1	0.230381	0.0989874	2.32738	0.0199452	0.0324327	RPL12	9	ENSG00000138286	699.172	-0.103896	0.0886328	-1.17221	0.241115	0.398594	FAM149B1	10	ENSG00000144381	39307.3	0.0849103	0.0859687	0.987689	0.323305	0.531974	HSPD1	2
ENSG00000166257	30.747	-0.506493	0.217658	-2.32701	0.0199646	0.0324613	SCN3B	11	ENSG00000170631	368.19	0.101995	0.0870132	1.17218	0.241126	0.398594	ZNF16	8	ENSG00000165055	706.525	-0.146056	0.147939	-0.987267	0.323512	0.532264	METTL2B	7
ENSG00000011566	1562.43	-0.230428	0.0990309	-2.32683	0.0199743	0.0324739	MAP4K3	2	ENSG00000101391	1187.09	0.138863	0.118485	1.17199	0.241202	0.398682	CDK5RAP1	20	ENSG00000232433	6.53848	0.732811	0.742439	0.987032	0.323627	0.532404	GXYLT1P3	9
ENSG00000156858	280.976	0.290941	0.125058	2.32646	0.0199941	0.0325031	PRR14	16	ENSG00000142676	23697.6	0.144276	0.123125	1.17178	0.241285	0.398782	RPL11	1	ENSG00000086062	719.183	-0.172715	0.175019	-0.986836	0.323723	0.532412	B4GALT1	9
ENSG00000140511	2502.97	0.293706	0.126269	2.32604	0.0200166	0.0325366	HAPLN3	15	ENSG00000162738	3090.37	-0.0939581	0.080195	-1.17162	0.241349	0.398851	VANGL2	1	ENSG00000138109	11.3067	0.45282	0.458839	0.986881	0.323701	0.532412	CYP2C9	10
ENSG00000184432	3442.23	0.264743	0.113858	2.32521	0.0200608	0.0326054	COPB2	3	ENSG00000064205	6.90663	0.547555	0.467401	1.17149	0.241402	0.398901	CCN5	20	ENSG00000204392	48.3564	-0.223389	0.226355	-0.986897	0.323693	0.532412	LSM2	6
ENSG00000197296	142.653	0.451676	0.194286	2.3248	0.0200826	0.0326378	FITM2	20	ENSG00000168032	7.96811	-0.584407	0.499035	-1.17107	0.241569	0.399139	ENTPD3	3	ENSG00000185345	43.9885	0.385792	0.390999	0.986684	0.323798	0.532484	PRKN	6
ENSG00000113048	2708.58	0.151788	0.0652937	2.32469	0.0200886	0.0326444	MRPS27	5	ENSG00000266714	486.153	0.215238	0.183858	1.17068	0.241729	0.399365	MYO15B	17	ENSG00000120324	103.339	0.137143	0.139027	0.986447	0.323914	0.532625	PCDHB10	5
ENSG00000129255	1456.36	0.196174	0.0844168	2.32388	0.0201321	0.032712	MPDU1	17	ENSG00000229018	43.484	0.286318	0.244639	1.17037	0.241853	0.399533	PMS2P7	7	ENSG00000101327	14.0653	-0.397441	0.402955	-0.986316	0.323978	0.53263	PDYN	20
ENSG00000275835	520.83	-0.235746	0.101467	-2.32337	0.0201595	0.0327534	TUBGCP5	15	ENSG00000188522	972.217	0.115542	0.098775	1.16975	0.242103	0.399909	FAM83G	17	ENSG00000148297	874.204	-0.159771	0.161986	-0.986327	0.323973	0.53263	MED22	9
ENSG00000101132	2343.53	0.526791	0.226758	2.32314	0.0201717	0.0327703	PFDN4	20	ENSG00000151778	33.3479	0.363319	0.310643	1.16957	0.242174	0.399988	SERP2	13	ENSG00000170142	4480.64	-0.0544557	0.0552384	-0.98583	0.324217	0.532973	UBE2E1	3
ENSG00000100316	75340.6	0.215821	0.0929061	2.323	0.0201789	0.0327789	RPL3	22	ENSG00000163930	2299.46	0.0875992	0.0749332	1.16903	0.242391	0.400309	BAP1	3	ENSG00000150281	32.6158	0.259516	0.263277	0.985715	0.324273	0.533015	CTF1	16
ENSG00000058866	19.9321	-0.698623	0.300797	-2.32257	0.020202	0.0328103	DGKG	3	ENSG00000118160	181.266	0.194235	0.166232	1.16846	0.242623	0.400654	SLC8A2	19	ENSG00000234042	9.38275	-0.571501	0.579824	-0.985646	0.324307	0.533021		9
ENSG00000101082	11.2438	-0.899304	0.387196	-2.32261	0.0202003	0.0328103	SLA2	20	ENSG00000174586	141.885	0.15705	0.134446	1.16813	0.242755	0.400834	ZNF497	19	ENSG00000070785	809.448	0.12006	0.121856	0.985265	0.324494	0.533278	EIF2B3	1
ENSG00000081138	56.2708	-0.486278	0.209404	-2.3222	0.0202222	0.0328399	CDH7	18	ENSG00000163617	100.093	0.217783	0.186491	1.1678	0.242889	0.400979	CCDC191	3	ENSG00000156113	156.062	-0.249376	0.253142	-0.985121	0.324564	0.533344	KCNMA1	10
ENSG00000061936	2199.06	0.187882	0.0809196	2.32184	0.0202418	0.0328687	SFSWAP	12	ENSG00000172935	125.669	-0.230055	0.196992	-1.16784	0.242872	0.400979	MRGPRF	11	ENSG00000162522	2264.01	-0.0646072	0.0655985	-0.984888	0.324679	0.533482	NHSL3	1
ENSG00000228782	34.941	-0.576436	0.248318	-2.32136	0.0202676	0.0329074	MRPL45P2	17	ENSG00000182308	15.8125	-0.446351	0.38225	-1.16769	0.24293	0.40101	DCAF4L1	4	ENSG00000070778	523.586	0.107573	0.10927	0.984472	0.324884	0.53374	PTPN21	14
ENSG00000185634	46.2612	-0.782735	0.337215	-2.32118	0.0202773	0.0329201	SHC4	15	ENSG00000129195	2145.44	0.148098	0.126857	1.16744	0.243033	0.401105	PIMREG	17	ENSG00000122643	809.551	-0.0766122	0.0778227	-0.984444	0.324897	0.53374	NT5C3A	7
ENSG00000255459	16.527	-0.76883	0.331246	-2.32102	0.0202856	0.0329305		8	ENSG00000167565	584.617	0.190213	0.162928	1.16746	0.243023	0.401105	SERTAD3	19	ENSG00000075539	1017	0.0956555	0.0971815	0.984297	0.324969	0.533758	FRYL	4
ENSG00000170113	578.322	-0.423561	0.182537	-2.32041	0.0203188	0.0329764	NIPA1	15	ENSG00000187824	139.174	-0.240795	0.206303	-1.16719	0.243133	0.401233	TMEM220	17	ENSG00000119537	1193.67	-0.10672	0.10842	-0.984319	0.324958	0.533758	KDSR	18
ENSG00000186862	60.5934	-0.549092	0.236637	-2.32039	0.0203196	0.0329764	PDZD7	10	ENSG00000023909	609.586	-0.115773	0.0992188	-1.16684	0.243275	0.401429	GCLM	1	ENSG00000176204	279.379	0.1901	0.193153	0.984193	0.325021	0.533793	LRRTM4	2
ENSG00000228049	73.8313	-0.516685	0.222668	-2.32043	0.0203178	0.0329764	POLR2J2	7	ENSG00000182575	117.426	0.235057	0.201513	1.16646	0.243427	0.401643	NXPH3	17	ENSG00000066056	48.8174	-0.298243	0.303091	-0.984004	0.325113	0.533895	TIE1	1
ENSG00000111596	2089.28	-0.126248	0.0544111	-2.32025	0.0203272	0.0329857	CNOT2	12	ENSG00000073146	6.12771	0.901871	0.773672	1.1657	0.243735	0.402055	MOV10L1	22	ENSG00000172322	15.8545	0.324112	0.329461	0.983763	0.325232	0.53404	CLEC12A	12
ENSG00000160208	3505.44	0.226959	0.0978257	2.32003	0.0203392	0.033002	RRP1B	21	ENSG00000153563	16.1052	0.498114	0.427318	1.16567	0.243746	0.402055	CD8A	2	ENSG00000244563	12.4766	1.75522	1.78455	0.983561	0.325331	0.534152	RPS26P19	2
ENSG00000168310	353.261	0.173876	0.0749789	2.319	0.0203951	0.0330896	IRF2	4	ENSG00000243725	875.774	0.122302	0.104916	1.16571	0.243731	0.402055	TTC4	1	ENSG00000206052	49.7382	-0.480491	0.488575	-0.983453	0.325385	0.53419	DOK6	18
ENSG00000185436	316.016	0.203145	0.0876163	2.31857	0.0204181	0.0331238	IFNLR1	1	ENSG00000046889	1499.1	-0.226261	0.194166	-1.1653	0.243898	0.40223	PREX2	8	ENSG00000169282	58.3023	-0.279585	0.284312	-0.983373	0.325424	0.534204	KCNAB1	3
ENSG00000184564	8.40439	-0.959285	0.413763	-2.31844	0.0204255	0.0331327	SLITRK6	13	ENSG00000182220	2451.66	0.131137	0.112531	1.16534	0.243882	0.40223	ATP6AP2	X	ENSG00000113161	4396.91	-0.18683	0.190042	-0.983101	0.325558	0.53426	HMGCR	5
ENSG00000124570	729.385	-0.249875	0.107798	-2.31799	0.0204498	0.033169	SERPINB6	6	ENSG00000122376	870.799	-0.162709	0.139713	-1.16459	0.244184	0.402663	SHLD2	10	ENSG00000135436	22.1181	-0.338795	0.344635	-0.983054	0.325581	0.53426	FAM186B	12
ENSG00000132793	185.385	0.363333	0.156771	2.31761	0.0204704	0.0331992	LPIN3	20	ENSG00000067182	1454.4	0.0769857	0.0661124	1.16447	0.244235	0.402673	TNFRSF1A	12	ENSG00000139572	10.6205	0.378935	0.385455	0.983087	0.325564	0.53426	GPR84	12
ENSG00000086189	1461.4	0.312757	0.134959	2.31741	0.0204812	0.0332137	DIMT1	5	ENSG00000115998	169.903	-0.127819	0.109764	-1.16449	0.244224	0.402673	C2orf42	2	ENSG00000256235	372.861	0.118741	0.120778	0.983137	0.32554	0.53426	SMIM3	5
ENSG00000204571	122.074	-0.46156	0.1992	-2.31707	0.0205001	0.0332412	KRTAP5-11	11	ENSG00000087258	962.741	0.159373	0.136876	1.16436	0.244278	0.402706	GNAO1	16	ENSG00000154124	538.891	-0.16819	0.17111	-0.982932	0.325641	0.534309	OTULIN	5
ENSG00000276966	21.2717	0.87528	0.377837	2.31655	0.0205281	0.0332835	H4C5	6	ENSG00000135318	63.9397	-0.18234	0.156619	-1.16422	0.244333	0.402759	NT5E	6	ENSG00000070814	6727.15	-0.0691455	0.0703768	-0.982504	0.325851	0.534454	TCOF1	5
ENSG00000135604	10.8761	-1.00944	0.435788	-2.31636	0.0205388	0.0332977	STX11	6	ENSG00000103647	149.295	-0.17064	0.146592	-1.16405	0.244405	0.40284	CORO2B	15	ENSG00000126010	631.964	-0.640276	0.651677	-0.982506	0.325851	0.534454	GRPR	X
ENSG00000113211	8.1727	-1.06572	0.460211	-2.31572	0.0205733	0.0333506	PCDHB6	5	ENSG00000103353	2918.09	-0.131209	0.112732	-1.1639	0.244464	0.4029	UBFD1	16	ENSG00000135747	80.5262	-0.296262	0.301481	-0.982688	0.325761	0.534454	ZNF670-ZNF695	1
ENSG00000135365	1148.67	-0.253204	0.109344	-2.31567	0.0205764	0.0333524	PHF21A	11	ENSG00000118946	21.8709	-0.448707	0.385566	-1.16376	0.24452	0.402953	PCDH17	13	ENSG00000160294	2938.02	0.0928172	0.0944693	0.982512	0.325848	0.534454	MCM3AP	21
ENSG00000119403	539.19	0.252364	0.108991	2.31545	0.0205886	0.033369	PHF19	9	ENSG00000254585	177.135	0.221753	0.190577	1.16359	0.244591	0.403033	MAGEL2	15	ENSG00000182492	181.556	0.17115	0.174247	0.982224	0.32599	0.53463	BGN	X
ENSG00000166598	22128.3	0.273794	0.118261	2.31517	0.0206034	0.0333899	HSP90B1	12	ENSG00000012061	1336.67	0.202292	0.173896	1.16329	0.244712	0.403194	ERCC1	19	ENSG00000123983	3167.94	-0.160983	0.163912	-0.982131	0.326035	0.534655	ACSL3	2
ENSG00000198492	4015.06	0.0833478	0.0360014	2.31512	0.0206061	0.0333912	YTHDF2	1	ENSG00000115350	355.129	0.2466	0.212071	1.16282	0.244902	0.403465	POLE4	2	ENSG00000228224	8.26218	-0.485964	0.494869	-0.982005	0.326097	0.534707	NACA4P	8
ENSG00000183779	41.9378	0.794121	0.343154	2.31418	0.0206577	0.0334717	ZNF703	8	ENSG00000258072	31.1881	-0.346418	0.297924	-1.16277	0.244922	0.403465		12	ENSG00000122882	1417.59	0.0915179	0.0932072	0.981876	0.326161	0.53471	ECD	10
ENSG00000184305	20.8237	-0.622807	0.269138	-2.31409	0.020663	0.0334772	CCSER1	4	ENSG00000083457	536.653	0.228253	0.196357	1.16244	0.245058	0.403651	ITGAE	17	ENSG00000138764	449.742	0.17817	0.181457	0.98189	0.326154	0.53471	CCNG2	4
ENSG00000188984	26.7398	1.47553	0.637649	2.31402	0.0206667	0.0334799	AADACL3	1	ENSG00000104880	1166.18	0.119237	0.102606	1.16208	0.245202	0.403822	ARHGEF18	19	ENSG00000198521	1494.57	-0.134933	0.137471	-0.981535	0.326329	0.534936	ZNF43	19
ENSG00000057019	1885.07	-0.143966	0.0622159	-2.31397	0.0206696	0.0334815	DCBLD2	3	ENSG00000118137	10.7617	0.638972	0.549908	1.16196	0.245251	0.403822	APOA1	11	ENSG00000005187	343.32	-0.1293	0.131809	-0.980959	0.326613	0.535134	ACSM3	16
ENSG00000158615	1889	-0.166383	0.0719205	-2.31343	0.0206991	0.0335262	PPP1R15B	1	ENSG00000178162	184.349	-0.217425	0.18711	-1.16202	0.245229	0.403822	FAR2P2	2	ENSG00000008300	1605.19	0.101971	0.103929	0.981161	0.326513	0.535134	CELSR3	3
ENSG00000206120	34.2145	-0.93059	0.402493	-2.31206	0.0207742	0.0336446	EGFEM1P	3	ENSG00000178997	11.5169	-0.526303	0.452946	-1.16195	0.245254	0.403822	EXD1	15	ENSG00000122550	2715.99	0.0596736	0.0608241	0.981084	0.326551	0.535134	KLHL7	7
ENSG00000070778	426.741	-0.323228	0.139834	-2.31152	0.0208044	0.0336903	PTPN21	14	ENSG00000149932	1006.77	0.191511	0.164832	1.16186	0.245293	0.403849	TMEM219	16	ENSG00000152705	8.94032	-0.484922	0.494418	-0.980794	0.326695	0.535134	CATSPER3	5
ENSG00000164303	11.6058	-0.852767	0.36905	-2.31071	0.0208489	0.0337592	ENPP6	4	ENSG00000072858	12.3265	-0.466794	0.401786	-1.1618	0.245317	0.403851	SIDT1	3	ENSG00000173065	2320.49	0.0850944	0.0867556	0.980851	0.326666	0.535134	FAM222B	17
ENSG00000273345	18.4501	-0.944349	0.408692	-2.31066	0.0208514	0.0337602		5	ENSG00000161920	288.096	0.165897	0.142805	1.1617	0.245357	0.403879	MED11	17	ENSG00000180884	131.638	-0.228541	0.233016	-0.980793	0.326695	0.535134	ZNF792	19
ENSG00000165175	5689.23	0.220003	0.095221	2.31045	0.0208634	0.0337765	MID1IP1	X	ENSG00000171475	1250.79	-0.179081	0.154179	-1.16151	0.245434	0.403967	WIPF2	17	ENSG00000187742	2923.69	-0.048713	0.0496487	-0.981154	0.326517	0.535134	SECISBP2	9
ENSG00000175970	2605.01	0.322168	0.139454	2.31021	0.0208765	0.0337914	UNC119B	12	ENSG00000277072	60.7681	-0.282738	0.243443	-1.16141	0.245474	0.403995	STAG3L2	7	ENSG00000204564	144.593	0.22515	0.229558	0.980799	0.326692	0.535134	C6orf136	6
ENSG00000204740	6.27322	-1.06593	0.461398	-2.31021	0.0208763	0.0337914	MALRD1	10	ENSG00000203995	73.721	-0.216507	0.186444	-1.16124	0.245544	0.404072	ZYG11A	1	ENSG00000151914	3843.81	0.104198	0.106247	0.980714	0.326734	0.535148	DST	6
ENSG00000072571	1959.08	-0.221244	0.0958306	-2.3087	0.0209605	0.033924	HMMR	5	ENSG00000183036	25.897	-0.413166	0.355822	-1.16116	0.245577	0.404089	PCP4	21	ENSG00000113312	1855.75	-0.0742894	0.0757992	-0.980081	0.327046	0.53558	TTC1	5
ENSG00000277258	1188.43	0.164473	0.0712424	2.30864	0.0209637	0.033926	PCGF2	17	ENSG00000121022	1635.85	0.11195	0.0964242	1.16101	0.245638	0.404151	COPS5	8	ENSG00000137841	485.971	0.110162	0.112404	0.980055	0.327059	0.53558	PLCB2	15
ENSG00000110013	147.932	-0.535783	0.232086	-2.30856	0.0209682	0.0339302	SIAE	11	ENSG00000070785	822.929	0.174935	0.150704	1.16079	0.245729	0.404225	EIF2B3	1	ENSG00000198169	812.075	0.150072	0.153137	0.979983	0.327095	0.535589	ZNF251	8
ENSG00000095110	6.74372	-1.16244	0.503746	-2.30758	0.0210224	0.0340147	NXPE1	11	ENSG00000163157	12.8883	-0.406486	0.350165	-1.16084	0.245706	0.404225	TMOD4	1	ENSG00000166169	877.947	0.0959001	0.097877	0.979802	0.327184	0.535685	POLL	10
ENSG00000164106	17.029	-0.761511	0.330027	-2.30742	0.0210316	0.0340264	SCRG1	4	ENSG00000160318	15.7003	-0.493941	0.425567	-1.16067	0.245778	0.404256	CLDND2	19	ENSG00000144031	11.6839	0.507455	0.51802	0.979604	0.327282	0.535779	ANKRD53	2
ENSG00000115947	1342.04	-0.247087	0.107087	-2.30735	0.0210353	0.0340293	ORC4	2	ENSG00000268041	7.94219	0.565024	0.486826	1.16063	0.245793	0.404256	ERFL	19	ENSG00000160563	616.118	0.106075	0.108289	0.979561	0.327303	0.535779	MED27	9
ENSG00000213658	74.2072	-0.460218	0.199461	-2.3073	0.021038	0.0340303	LAT	16	ENSG00000141568	1860.97	0.0874874	0.0753923	1.16043	0.245874	0.40435	FOXK2	17	ENSG00000134982	847.615	-0.148394	0.151568	-0.979056	0.327553	0.536137	APC	5
ENSG00000224531	386.904	-0.274441	0.118948	-2.30724	0.0210416	0.034033	SMIM13	6	ENSG00000214575	195.958	-0.19284	0.166192	-1.16034	0.245909	0.404369	CPEB1	15	ENSG00000239389	48.0142	0.265677	0.271407	0.978885	0.327637	0.536225	PCDHA13	5
ENSG00000205730	160.38	-0.365046	0.158247	-2.3068	0.0210659	0.0340691	ITPRIPL2	16	ENSG00000138594	1341.22	-0.238372	0.205483	-1.16006	0.246026	0.404487	TMOD3	15	ENSG00000161526	1833.34	0.0785318	0.0802313	0.978817	0.32767	0.536227	SAP30BP	17
ENSG00000273604	165.925	0.583564	0.252979	2.30676	0.021068	0.0340693	EPOP	17	ENSG00000213639	5116.86	-0.143516	0.123715	-1.16006	0.246026	0.404487	PPP1CB	2	ENSG00000226721	14.724	0.441295	0.450872	0.978759	0.327699	0.536227	EEF1DP2	9
ENSG00000198089	546.603	-0.188981	0.081928	-2.30668	0.0210727	0.0340738	SFI1	22	ENSG00000162607	2451.89	-0.0976311	0.0841658	-1.15998	0.246055	0.404496	USP1	1	ENSG00000126226	2127.53	0.0983023	0.100463	0.978495	0.327829	0.536388	PCID2	13
ENSG00000160284	225.635	1.3197	0.572314	2.30591	0.0211158	0.0341402	SPATC1L	21	ENSG00000255585	32.8141	0.400037	0.344882	1.15992	0.24608	0.4045		9	ENSG00000157181	781.944	0.116218	0.11878	0.978435	0.327859	0.536388	ODR4	1
ENSG00000105662	417.292	0.290276	0.125896	2.30569	0.0211279	0.034155	CRTC1	19	ENSG00000147459	582.562	-0.160584	0.138464	-1.15975	0.246151	0.40454	DOCK5	8	ENSG00000179299	1179.07	-0.112333	0.114837	-0.978192	0.32798	0.536535	NSUN7	4
ENSG00000162493	2852.36	0.383426	0.166297	2.30567	0.0211289	0.034155	PDPN	1	ENSG00000170160	464.593	-0.223005	0.192284	-1.15977	0.246143	0.40454	CCDC144A	17	ENSG00000009709	20.6799	0.544057	0.556318	0.97796	0.328094	0.536672	PAX7	1
ENSG00000110871	962.23	-0.248345	0.107723	-2.30541	0.0211435	0.0341754	COQ5	12	ENSG00000221978	4630.58	0.130789	0.112803	1.15945	0.246275	0.404706	CCNL2	1	ENSG00000156006	14.6676	0.412002	0.421378	0.97775	0.328198	0.536791	NAT2	8
ENSG00000172782	22.4576	-0.59678	0.258921	-2.30487	0.0211738	0.0342211	FADS6	17	ENSG00000063046	22017.4	-0.134141	0.115725	-1.15913	0.246402	0.404858	EIF4B	12	ENSG00000086288	8.76697	-0.769299	0.786944	-0.977579	0.328283	0.536858	NME8	7
ENSG00000183578	11.1653	-0.863274	0.374642	-2.30427	0.0212078	0.0342729	TNFAIP8L3	15	ENSG00000108591	1124.83	0.155394	0.13407	1.15905	0.246437	0.404858	DRG2	17	ENSG00000130429	1507.31	0.147402	0.150798	0.977481	0.328331	0.536858	ARPC1B	7
ENSG00000170627	10.2127	-0.771199	0.334778	-2.30361	0.0212446	0.0343291	GTSF1	12	ENSG00000234409	8.11896	0.659829	0.569266	1.15909	0.24642	0.404858	CCDC188	22	ENSG00000133640	68.924	-0.273243	0.279526	-0.977523	0.32831	0.536858	LRRIQ1	12
ENSG00000105519	46.4661	-0.754324	0.327463	-2.30354	0.0212486	0.0343324	CAPS	19	ENSG00000221994	56.9339	-0.22631	0.195294	-1.15882	0.246531	0.404976	ZNF630	X	ENSG00000155657	831.321	-0.39868	0.407896	-0.977405	0.328369	0.53687	TTN	2
ENSG00000182308	11.8857	-0.856203	0.371713	-2.3034	0.0212564	0.0343418	DCAF4L1	4	ENSG00000152936	6.60624	-0.661458	0.570836	-1.15875	0.246557	0.40498	LMNTD1	12	ENSG00000264324	7.36444	0.774801	0.793886	0.975961	0.329084	0.537989		2
ENSG00000258674	62.3156	0.505771	0.219586	2.30329	0.0212623	0.0343482		19	ENSG00000126822	1753.82	0.0786297	0.0678644	1.15863	0.246607	0.405004	PLEKHG3	14	ENSG00000106976	3359.7	0.132552	0.135839	0.975798	0.329165	0.53807	DNM1	9
ENSG00000106245	2021.45	0.256532	0.11139	2.303	0.0212789	0.0343718	BUD31	7	ENSG00000166311	46.3159	-0.311925	0.269225	-1.1586	0.246618	0.405004	SMPD1	11	ENSG00000177359	34.0618	0.258406	0.264877	0.97557	0.329277	0.538205		12
ENSG00000140905	3145.35	0.237799	0.103271	2.30268	0.0212971	0.0343979	GCSH	16	ENSG00000165349	6718.38	0.231045	0.199433	1.15851	0.246657	0.405031	SLC7A3	X	ENSG00000016391	631.802	-0.131371	0.134715	-0.975176	0.329473	0.538474	CHDH	3
ENSG00000101365	2285.68	0.290192	0.126081	2.30163	0.0213563	0.0344903	IDH3B	20	ENSG00000100227	3251.74	0.175442	0.15146	1.15834	0.246724	0.405084	POLDIP3	22	ENSG00000119227	17.1808	0.398805	0.409137	0.974748	0.329685	0.53877	PIGZ	3
ENSG00000290315	56.6909	0.564612	0.245332	2.30142	0.0213677	0.0345055		3	ENSG00000122912	280.98	-0.148411	0.128126	-1.15832	0.246735	0.405084	SLC25A16	10	ENSG00000112246	13.7045	0.52561	0.539327	0.974565	0.329776	0.538868	SIM1	6
ENSG00000185088	1793.18	0.578881	0.251578	2.301	0.0213918	0.0345413	RPS27L	15	ENSG00000129538	8.71717	-0.72031	0.621988	-1.15808	0.246833	0.40518	RNASE1	14	ENSG00000148296	889.319	0.124687	0.127974	0.974315	0.3299	0.538971	SURF6	9
ENSG00000174788	5.69122	-1.13993	0.495451	-2.3008	0.021403	0.034556	PCP2	19	ENSG00000183323	263.242	0.359897	0.310776	1.15806	0.24684	0.40518	CCDC125	5	ENSG00000185513	891.419	0.11758	0.120679	0.974323	0.329896	0.538971	L3MBTL1	20
ENSG00000152056	300.634	-0.186273	0.0809743	-2.30039	0.0214261	0.0345901	AP1S3	2	ENSG00000110169	18.2899	0.461601	0.398821	1.15741	0.247103	0.405574	HPX	11	ENSG00000004487	8917.66	0.0710035	0.0728876	0.97415	0.329982	0.539033	KDM1A	1
ENSG00000131981	164.22	-0.288385	0.12537	-2.30027	0.0214329	0.0345972	LGALS3	14	ENSG00000164134	4018.69	-0.193882	0.16758	-1.15695	0.247294	0.405849	NAA15	4	ENSG00000109047	5.40132	-0.694432	0.712886	-0.974114	0.33	0.539033	RCVRN	17
ENSG00000277103	40.0838	-0.6302	0.273971	-2.30024	0.0214345	0.0345972		9	ENSG00000119673	410.32	0.307063	0.265423	1.15688	0.247322	0.405857	ACOT2	14	ENSG00000167807	56.248	-0.24002	0.246425	-0.974005	0.330054	0.539071		19
ENSG00000138823	13.1714	-0.906891	0.394271	-2.30017	0.0214384	0.0346002	MTTP	4	ENSG00000180938	92.8543	0.551326	0.476671	1.15662	0.247429	0.405919	ZNF572	8	ENSG00000086300	721.888	-0.133033	0.136651	-0.973528	0.330291	0.539407	SNX10	7
ENSG00000149262	742.541	-0.175624	0.0763707	-2.29963	0.0214693	0.0346468	INTS4	11	ENSG00000188064	18.3756	-0.629612	0.544308	-1.15672	0.247387	0.405919	WNT7B	22	ENSG00000113649	5678.96	0.0857404	0.0880821	0.973414	0.330347	0.539449	TCERG1	5
ENSG00000171792	1409.56	-0.190076	0.0827149	-2.29796	0.0215638	0.0347962	RHNO1	12	ENSG00000256061	142.821	-0.222192	0.1921	-1.15665	0.247416	0.405919	DNAAF4	15	ENSG00000131779	315.235	0.088057	0.0904823	0.973195	0.330456	0.539561	PEX11B	1
ENSG00000220105	7.10582	0.983969	0.428246	2.29767	0.0215803	0.0348196		9	ENSG00000122390	1461.09	0.0672417	0.0581429	1.15649	0.24748	0.405966	NAA60	16	ENSG00000183148	12.0009	0.991316	1.01866	0.973152	0.330478	0.539561	ANKRD20A2P	9
ENSG00000101639	906.705	-0.251037	0.10928	-2.2972	0.0216076	0.0348603	CEP192	18	ENSG00000132677	59.6503	0.244982	0.211882	1.15622	0.247592	0.406111	RHBG	1	ENSG00000112167	331.181	0.148004	0.152104	0.97304	0.330533	0.539602	SAYSD1	6
ENSG00000006606	87.8627	0.386118	0.168105	2.29689	0.0216251	0.0348853	CCL26	7	ENSG00000140263	2311.93	0.0842749	0.0728919	1.15616	0.247615	0.406111	SORD	15	ENSG00000165102	255.538	0.16599	0.170607	0.972936	0.330585	0.539613	HGSNAT	8
ENSG00000101346	1254.08	0.336098	0.146338	2.29672	0.0216348	0.0348977	POFUT1	20	ENSG00000123737	2221.57	0.122652	0.106107	1.15592	0.247712	0.406232	EXOSC9	4	ENSG00000184261	256.594	-0.421625	0.433369	-0.972902	0.330602	0.539613	KCNK12	2
ENSG00000127903	17.8461	-0.876865	0.381812	-2.29659	0.0216423	0.0349066	ZNF835	19	ENSG00000091127	1756.29	-0.13575	0.117446	-1.15585	0.247743	0.406244	PUS7	7	ENSG00000223611	114.765	-0.352261	0.362159	-0.97267	0.330717	0.539751	SUPT20HL2	X
ENSG00000049239	413.194	-0.444365	0.193507	-2.29637	0.0216546	0.0349232	H6PD	1	ENSG00000123106	722.926	-0.0953795	0.0825463	-1.15547	0.2479	0.406464	CCDC91	12	ENSG00000186472	215.488	0.185039	0.19026	0.972554	0.330775	0.539794	PCLO	7
ENSG00000104783	40.4897	-1.00123	0.436034	-2.29622	0.0216634	0.034934	KCNN4	19	ENSG00000170231	98.5886	0.222927	0.192963	1.15529	0.247974	0.406547	FABP6	5	ENSG00000141027	3746.73	-0.11051	0.113637	-0.972484	0.33081	0.539801	NCOR1	17
ENSG00000189056	22.526	-0.768437	0.33467	-2.2961	0.0216701	0.0349417	RELN	7	ENSG00000130037	10.6446	0.620987	0.537586	1.15514	0.248034	0.406588	KCNA5	12	ENSG00000115128	1996.17	0.0683279	0.0702821	0.972195	0.330954	0.539958	SF3B6	2
ENSG00000239881	13.1921	1.14408	0.498478	2.29516	0.0217241	0.0350254	RPS27P25	12	ENSG00000146409	1139.42	-0.0983248	0.0851215	-1.15511	0.248045	0.406588	SLC18B1	6	ENSG00000144036	1183.22	-0.1231	0.126625	-0.972166	0.330968	0.539958	EXOC6B	2
ENSG00000106789	1269.6	0.266976	0.116323	2.29512	0.0217265	0.035026	CORO2A	9	ENSG00000144649	1603.66	-0.167365	0.144927	-1.15483	0.248161	0.40674	GASK1A	3	ENSG00000183206	7.62431	-0.549079	0.56485	-0.972079	0.331011	0.539979	POTEC	18
ENSG00000185250	27.4787	-0.561276	0.244619	-2.29449	0.0217622	0.0350803	PPIL6	6	ENSG00000086967	241.194	0.326629	0.282857	1.15475	0.248194	0.406756	MYBPC2	19	ENSG00000128606	85.9583	-0.191951	0.197494	-0.971933	0.331084	0.540047	LRRC17	7
ENSG00000134757	6.42862	-1.47087	0.641126	-2.29419	0.0217794	0.0351047	DSG3	18	ENSG00000145990	356.819	-0.125561	0.108751	-1.15458	0.248264	0.406834	GFOD1	6	ENSG00000125166	5482.07	-0.152043	0.156462	-0.971761	0.331169	0.540135	GOT2	16
ENSG00000113068	1355.23	0.235761	0.102782	2.29381	0.0218016	0.0351373	PFDN1	5	ENSG00000085871	170.327	-0.197799	0.171346	-1.15439	0.248341	0.406922	MGST2	4	ENSG00000077097	7465.29	0.0712311	0.0733563	0.971028	0.331534	0.540365	TOP2B	3
ENSG00000186715	57.5041	0.673342	0.29356	2.29371	0.0218071	0.0351428	MST1L	1	ENSG00000103489	673.631	-0.202787	0.1757	-1.15417	0.248431	0.407031	XYLT1	16	ENSG00000120051	93.3747	0.171447	0.17659	0.970877	0.331609	0.540365	CFAP58	10
ENSG00000172116	18.5692	0.834108	0.363686	2.29349	0.02182	0.0351604	CD8B	2	ENSG00000214455	60.0352	0.304082	0.263487	1.15407	0.248472	0.40706	RCN1P2	13	ENSG00000154473	6852.16	0.150921	0.155451	0.970857	0.331619	0.540365	BUB3	10
ENSG00000091262	16.9499	-0.793752	0.346116	-2.29331	0.0218302	0.0351734	ABCC6	16	ENSG00000100442	4767.45	0.0685471	0.059408	1.15384	0.248567	0.407178	FKBP3	14	ENSG00000164106	28.4406	0.345063	0.355252	0.971318	0.33139	0.540365	SCRG1	4
ENSG00000123836	657.879	-0.209543	0.0913773	-2.29316	0.021839	0.0351844	PFKFB2	1	ENSG00000100156	50.0693	0.516283	0.447624	1.15338	0.248753	0.407407	SLC16A8	22	ENSG00000171864	9.08215	-0.591022	0.608519	-0.971247	0.331425	0.540365	PRND	20
ENSG00000159885	96.6045	-0.34602	0.150896	-2.29311	0.0218419	0.0351857	ZNF222	19	ENSG00000196151	182.958	-0.152671	0.132365	-1.15341	0.248742	0.407407	WDSUB1	2	ENSG00000196313	3504.97	0.101633	0.104646	0.971211	0.331443	0.540365	POM121	7
ENSG00000178301	67.895	-0.442521	0.193125	-2.29137	0.0219418	0.0353434	AQP11	11	ENSG00000185189	589	0.157353	0.136459	1.15312	0.248861	0.407546	NRBP2	8	ENSG00000204291	16.8133	-0.633315	0.651991	-0.971356	0.331371	0.540365	COL15A1	9
ENSG00000161638	698.164	-0.214276	0.0935393	-2.29076	0.0219775	0.0353977	ITGA5	12	ENSG00000133401	274.778	-0.220444	0.191193	-1.15299	0.248913	0.407593	PDZD2	5	ENSG00000214253	1186.55	0.116367	0.119842	0.971005	0.331546	0.540365	FIS1	7
ENSG00000164300	2689.3	-0.207722	0.0906976	-2.29027	0.0220055	0.0354371	SERINC5	5	ENSG00000165124	27.2851	-0.357506	0.310233	-1.15238	0.249165	0.407968	SVEP1	9	ENSG00000226937	28.3465	0.333253	0.34319	0.971045	0.331526	0.540365	CEP164P1	10
ENSG00000170846	658.192	0.211071	0.0921601	2.29026	0.0220061	0.0354371	MRFAP1L2	4	ENSG00000198939	54.3461	-0.222681	0.193273	-1.15216	0.249256	0.408078	ZFP2	5	ENSG00000243207	185.789	0.130697	0.134612	0.970917	0.331589	0.540365	PPAN-P2RY11	19
ENSG00000100983	1058.96	0.315427	0.137784	2.28929	0.0220627	0.0355218	GSS	20	ENSG00000101363	1206.86	0.210082	0.182449	1.15146	0.249545	0.408439	MANBAL	20	ENSG00000167986	7943.75	0.0782759	0.0806635	0.970401	0.331847	0.540585	DDB1	11
ENSG00000143167	9.76268	-0.830246	0.362666	-2.28928	0.0220629	0.0355218	GPA33	1	ENSG00000111799	176.659	-0.211515	0.183686	-1.1515	0.249525	0.408439	COL12A1	6	ENSG00000205302	2018.26	-0.126659	0.13052	-0.970416	0.331839	0.540585	SNX2	5
ENSG00000275585	15.073	-0.893586	0.390366	-2.2891	0.0220736	0.0355358	PDE4DIPP4	1	ENSG00000286522	13.5075	0.510133	0.443034	1.15145	0.249546	0.408439	H3C2	6	ENSG00000283312	74.1391	-0.242528	0.249921	-0.970418	0.331838	0.540585		2
ENSG00000286064	9.38864	0.971146	0.424256	2.28906	0.022076	0.0355363		1	ENSG00000144406	177.141	-0.195824	0.170078	-1.15138	0.249577	0.408451	UNC80	2	ENSG00000014641	6899.41	0.0499559	0.0514928	0.970152	0.331971	0.540681	MDH1	2
ENSG00000289809	37.853	-0.563067	0.246144	-2.28755	0.0221638	0.0356743		3	ENSG00000079335	369.594	-0.138539	0.120333	-1.1513	0.249608	0.408461	CDC14A	1	ENSG00000058673	4111.08	0.0732329	0.0754835	0.970185	0.331954	0.540681	ZC3H11A	1
ENSG00000271267	6.50546	-1.10922	0.485002	-2.28703	0.0221939	0.0357195		1	ENSG00000140682	196.747	-0.13387	0.116284	-1.15123	0.249636	0.408461	TGFB1I1	16	ENSG00000118514	21.0134	0.440931	0.454534	0.970072	0.332011	0.540681	ALDH8A1	6
ENSG00000061676	5800.05	-0.202714	0.0886555	-2.28654	0.0222229	0.0357629	NCKAP1	2	ENSG00000166171	394.596	0.191076	0.165981	1.15119	0.249652	0.408461	DPCD	10	ENSG00000118777	47.9582	-0.312861	0.322526	-0.970033	0.33203	0.540681	ABCG2	4
ENSG00000049249	12.924	-0.734845	0.321425	-2.28621	0.0222421	0.0357871	TNFRSF9	1	ENSG00000186704	22.0159	-0.370255	0.321707	-1.15091	0.24977	0.408615	DTX2P1	7	ENSG00000171448	650.842	0.0669514	0.0690248	0.969962	0.332065	0.540689	ZBTB26	9
ENSG00000276203	6.53045	-2.36094	1.03267	-2.28624	0.0222403	0.0357871	ANKRD20A3P	9	ENSG00000109685	4997.46	-0.127314	0.110668	-1.15041	0.249973	0.408833	NSD2	4	ENSG00000143179	2636.96	0.0990697	0.102148	0.969863	0.332115	0.540717	UCK2	1
ENSG00000137312	175.054	-1.77389	0.775946	-2.2861	0.0222482	0.0357935	FLOT1	6	ENSG00000135966	672.128	-0.119791	0.104123	-1.15047	0.249952	0.408833	TGFBRAP1	2	ENSG00000170264	769.876	0.101779	0.104948	0.969803	0.332145	0.540717	FAM161A	2
ENSG00000102316	3560.19	0.287682	0.125874	2.28547	0.0222852	0.0358497	MAGED2	X	ENSG00000233072	8.15026	0.785031	0.682357	1.15047	0.249951	0.408833	RPS15AP6	1	ENSG00000135074	576.459	0.131144	0.135242	0.969698	0.332197	0.540752	ADAM19	5
ENSG00000112561	78.1469	-0.638014	0.279251	-2.28473	0.0223284	0.0359125	TFEB	6	ENSG00000183011	292.997	0.298538	0.259528	1.15031	0.250015	0.408863	NAA38	17	ENSG00000141698	1667.35	0.0647462	0.0667811	0.969529	0.332281	0.540839	NT5C3B	17
ENSG00000167720	169.097	-0.34845	0.15251	-2.28477	0.0223263	0.0359125	SRR	17	ENSG00000128159	1172.14	0.126453	0.109939	1.15021	0.250056	0.408893	TUBGCP6	22	ENSG00000164171	295.625	-0.18097	0.186688	-0.969372	0.332359	0.540916	ITGA2	5
ENSG00000003056	3326.01	0.158027	0.0691677	2.28469	0.0223311	0.0359136	M6PR	12	ENSG00000153896	132.602	-0.156506	0.13609	-1.15002	0.250134	0.408983	ZNF599	19	ENSG00000136940	684.808	-0.0878412	0.0906228	-0.969306	0.332393	0.540919	PDCL	9
ENSG00000131019	154.853	-0.39023	0.170805	-2.28464	0.0223337	0.0359143	ULBP3	6	ENSG00000196214	855.637	-0.166787	0.145037	-1.14996	0.25016	0.408987	ZNF766	19	ENSG00000125337	143.502	-0.227944	0.235252	-0.968932	0.332579	0.541155	KIF25	6
ENSG00000105695	16.8165	1.11118	0.486524	2.28392	0.022376	0.035979	MAG	19	ENSG00000167695	742.601	0.0993906	0.0864344	1.1499	0.250187	0.408992	TLCD3A	17	ENSG00000177721	6.27682	0.609362	0.628927	0.968892	0.332599	0.541155	ANXA2R	5
ENSG00000165828	22.2831	-0.881349	0.385912	-2.28381	0.0223828	0.0359867	PRAP1	10	ENSG00000163516	1565.9	0.0904312	0.078681	1.14934	0.250416	0.409328	ANKZF1	2	ENSG00000085644	328.643	0.134934	0.139281	0.968795	0.332647	0.541183	ZNF213	16
ENSG00000123485	2039.74	0.160451	0.0702639	2.28355	0.0223983	0.0360082	HJURP	2	ENSG00000111615	1724.25	-0.173281	0.15082	-1.14892	0.250587	0.40957	KRR1	12	ENSG00000135968	1659.36	-0.10747	0.110954	-0.968592	0.332749	0.541298	GCC2	2
ENSG00000152359	268.75	-0.307125	0.134503	-2.2834	0.0224069	0.0360187	POC5	5	ENSG00000082516	1261.08	-0.135803	0.118238	-1.14856	0.250738	0.409779	GEMIN5	5	ENSG00000197417	683.721	0.18417	0.190208	0.968256	0.332916	0.54152	SHPK	17
ENSG00000188483	46.858	0.571364	0.250237	2.28329	0.0224132	0.0360255	IER5L	9	ENSG00000102221	890.908	-0.0882397	0.076831	-1.14849	0.250766	0.409786	JADE3	X	ENSG00000147130	2936.15	-0.0870675	0.0899421	-0.96804	0.333024	0.541544	ZMYM3	X
ENSG00000145029	148.383	0.734939	0.321887	2.28322	0.0224177	0.0360293	NICN1	3	ENSG00000018869	140.958	-0.133695	0.116424	-1.14834	0.250827	0.409849	ZNF582	19	ENSG00000160345	161.396	0.18207	0.188072	0.968086	0.333001	0.541544	PIERCE1	9
ENSG00000230359	10.1416	-0.843483	0.369446	-2.28311	0.0224241	0.0360364	TPI1P2	7	ENSG00000236698	16.4953	0.93749	0.816459	1.14824	0.25087	0.40988	EIF1AXP1	1	ENSG00000162894	10.5345	0.429964	0.444111	0.968146	0.332971	0.541544	FCMR	1
ENSG00000132781	923.548	0.137522	0.0602539	2.28237	0.0224674	0.0361014	MUTYH	1	ENSG00000183621	64.9913	0.207847	0.181024	1.14817	0.250897	0.409887	ZNF438	10	ENSG00000162552	61.4741	-0.455859	0.470983	-0.967889	0.3331	0.541616	WNT4	1
ENSG00000137814	771.327	-0.256312	0.112302	-2.28235	0.0224688	0.0361014	HAUS2	15	ENSG00000069849	4772.94	0.055085	0.0479794	1.1481	0.250928	0.409899	ATP1B3	3	ENSG00000162931	19.0393	-0.298757	0.308688	-0.967826	0.333131	0.541617	TRIM17	1
ENSG00000107537	673.689	-0.303084	0.132818	-2.28195	0.0224923	0.0361358	PHYH	10	ENSG00000159176	428.915	0.298416	0.259984	1.14782	0.251041	0.410046	CSRP1	1	ENSG00000126561	329.971	0.148778	0.153834	0.967134	0.333477	0.542029	STAT5A	17
ENSG00000136114	23.7342	-0.530626	0.232577	-2.2815	0.0225187	0.0361748	THSD1	13	ENSG00000124839	1991.77	0.688614	0.600281	1.14715	0.251318	0.41046	RAB17	2	ENSG00000137878	13.1527	-0.524396	0.542202	-0.967159	0.333464	0.542029	GCOM1	15
ENSG00000141505	293.623	0.329758	0.144608	2.28036	0.0225861	0.0362764	ASGR1	17	ENSG00000175691	140.253	0.188614	0.164496	1.14661	0.251542	0.410749	ZNF77	19	ENSG00000147234	65.5346	-0.220918	0.228419	-0.967162	0.333463	0.542029	FRMPD3	X
ENSG00000173762	26.1627	0.684685	0.30025	2.28038	0.0225849	0.0362764	CD7	17	ENSG00000214135	89.5188	-0.239892	0.20921	-1.14665	0.251525	0.410749	SDHAP4	3	ENSG00000100906	644.373	0.0876146	0.0906155	0.966882	0.333603	0.542132	NFKBIA	14
ENSG00000179750	575.729	-0.551636	0.241939	-2.28006	0.022604	0.0363017	APOBEC3B	22	ENSG00000113593	1215.21	-0.0644927	0.0562518	-1.1465	0.251588	0.410786	PPWD1	5	ENSG00000234773	7.73888	-0.480729	0.497172	-0.966928	0.33358	0.542132		19
ENSG00000239486	6.52741	-1.46068	0.640688	-2.27987	0.0226156	0.0363171		7	ENSG00000163328	99.5126	-0.358995	0.313195	-1.14624	0.251697	0.410926	GPR155	2	ENSG00000144120	901.17	0.142767	0.147715	0.966503	0.333792	0.542389	TMEM177	2
ENSG00000136943	2346.26	0.445374	0.195457	2.27863	0.0226891	0.0364317	CTSV	9	ENSG00000099968	1438.34	-0.0615705	0.0537446	-1.14561	0.251955	0.411309	BCL2L13	22	ENSG00000119922	166.693	-0.499876	0.517412	-0.966108	0.33399	0.542436	IFIT2	10
ENSG00000168938	183.787	0.307589	0.135019	2.27811	0.02272	0.0364744	PPIC	5	ENSG00000124496	1353.38	-0.146306	0.127725	-1.14548	0.252011	0.411324	TRERF1	6	ENSG00000136147	247.536	0.127011	0.131458	0.966176	0.333956	0.542436	PHF11	13
ENSG00000211643	17.9094	-0.690488	0.303095	-2.27813	0.0227191	0.0364744	IGLV5-52	22	ENSG00000145220	2278.89	0.113614	0.0991798	1.14553	0.251989	0.411324	LYAR	4	ENSG00000149582	366.071	-0.130277	0.134861	-0.966011	0.334039	0.542436	TMEM25	11
ENSG00000168438	1050	-0.215524	0.0946379	-2.27735	0.0227653	0.0365429	CDC40	6	ENSG00000138777	847.526	0.150462	0.131379	1.14525	0.252106	0.411416	PPA2	4	ENSG00000166188	225.366	-0.147408	0.152586	-0.96607	0.334009	0.542436	ZNF319	16
ENSG00000285816	134.3	0.605934	0.266073	2.27732	0.0227668	0.0365429		11	ENSG00000148730	7197.56	-0.173399	0.15141	-1.14523	0.252115	0.411416	EIF4EBP2	10	ENSG00000166869	185.584	-0.156203	0.16166	-0.96624	0.333924	0.542436	CHP2	16
ENSG00000105976	348.305	-0.28261	0.124128	-2.27676	0.0228005	0.0365934	MET	7	ENSG00000067334	2828.16	-0.145086	0.126699	-1.14513	0.252157	0.411438	DNTTIP2	1	ENSG00000198049	31.9907	-0.397067	0.410963	-0.966187	0.333951	0.542436	AVPR1B	1
ENSG00000127957	27.4492	-0.489975	0.215272	-2.27608	0.0228414	0.0366557	PMS2P3	7	ENSG00000162755	174.611	0.400213	0.349505	1.14508	0.252174	0.411438	KLHDC9	1	ENSG00000240764	14.4689	0.389502	0.403074	0.966328	0.33388	0.542436	PCDHGC5	5
ENSG00000189129	78.2727	0.586301	0.257622	2.27582	0.0228569	0.0366772	PLAC9	10	ENSG00000123977	22.1754	0.422223	0.368873	1.14463	0.252363	0.411707	DAW1	2	ENSG00000105519	69.6346	0.20011	0.207195	0.965805	0.334142	0.542452	CAPS	19
ENSG00000138135	13.0185	-1.53936	0.676625	-2.27507	0.022902	0.0367462	CH25H	10	ENSG00000161544	109.975	0.253854	0.221791	1.14456	0.25239	0.411713	CYGB	17	ENSG00000162944	103.579	0.297117	0.307656	0.965744	0.334172	0.542452	RFTN2	2
ENSG00000042493	1087.38	0.322759	0.141876	2.27494	0.0229093	0.0367545	CAPG	2	ENSG00000105514	485.959	-0.181765	0.158834	-1.14437	0.252471	0.411807	RAB3D	19	ENSG00000187398	51.8421	0.224103	0.23203	0.96584	0.334124	0.542452	LUZP2	11
ENSG00000136011	19.4862	-0.841363	0.369854	-2.27486	0.0229146	0.0367595	STAB2	12	ENSG00000156374	818.742	0.0860836	0.0752304	1.14427	0.252513	0.411838	PCGF6	10	ENSG00000214688	107.24	0.1432	0.148263	0.96585	0.334119	0.542452	C10orf105	10
ENSG00000169900	60.3929	-0.834241	0.366829	-2.27419	0.0229543	0.0368199	PYDC1	16	ENSG00000255804	18.782	-0.350085	0.305972	-1.14417	0.252552	0.411863	OR6J1	14	ENSG00000259151	8.73322	-0.542062	0.561448	-0.965471	0.334309	0.542624	CAP2P1	14
ENSG00000100053	12.6076	1.06313	0.467561	2.27378	0.022979	0.036856	CRYBB3	22	ENSG00000102317	4559.23	-0.13566	0.118576	-1.14408	0.252589	0.411884	RBM3	X	ENSG00000173933	3656.23	-0.0742429	0.0769191	-0.965207	0.334441	0.542788	RBM4	11
ENSG00000135899	163.255	0.34441	0.151531	2.27286	0.0230345	0.0369381	SP110	2	ENSG00000047662	69.3554	0.226188	0.197754	1.14378	0.252715	0.412013	FAM184B	4	ENSG00000109854	958.892	-0.0864555	0.0896191	-0.964699	0.334696	0.54315	HTATIP2	11
ENSG00000156574	286.99	1.50471	0.662031	2.27286	0.0230344	0.0369381	NODAL	10	ENSG00000137413	722.949	-0.0786762	0.0687845	-1.14381	0.252703	0.412013	TAF8	6	ENSG00000132963	3109.57	0.0731528	0.0758645	0.964256	0.334918	0.543457	POMP	13
ENSG00000204444	9.76358	-0.746376	0.328403	-2.27274	0.0230416	0.0369446	APOM	6	ENSG00000213918	417.658	-0.0997065	0.087181	-1.14367	0.25276	0.412048	DNASE1	16	ENSG00000166828	43.891	-0.463635	0.48085	-0.964198	0.334947	0.543457	SCNN1G	16
ENSG00000263513	330.394	-0.314972	0.138588	-2.27272	0.0230428	0.0369446	FAM72C	1	ENSG00000164880	3602.01	0.142227	0.12444	1.14294	0.253063	0.412505	INTS1	7	ENSG00000063854	553.955	0.0728813	0.0756393	0.963538	0.335278	0.543912	HAGH	16
ENSG00000163462	684.961	0.231144	0.101715	2.27247	0.0230581	0.0369657	TRIM46	1	ENSG00000105612	1145.99	0.18892	0.165302	1.14287	0.253091	0.412511	DNASE2	19	ENSG00000157916	1735.6	0.0697816	0.0724252	0.963499	0.335297	0.543912	RER1	1
ENSG00000137203	9.14445	-1.024	0.450711	-2.27197	0.0230884	0.0370108	TFAP2A	6	ENSG00000096080	1226.2	0.253695	0.222001	1.14276	0.253137	0.412548	MRPS18A	6	ENSG00000166033	602.609	0.114959	0.11932	0.963452	0.335321	0.543912	HTRA1	10
ENSG00000124762	727.338	1.17787	0.518532	2.27154	0.0231145	0.0370493	CDKN1A	6	ENSG00000110711	757.149	0.234553	0.205278	1.14261	0.2532	0.412574	AIP	11	ENSG00000224892	11.4314	-0.457685	0.475099	-0.963348	0.335373	0.543946	RPS4XP16	13
ENSG00000114547	5.31997	-1.37897	0.607098	-2.27142	0.0231218	0.0370575	ROPN1B	3	ENSG00000173285	8.75264	-0.73213	0.640734	-1.14264	0.253187	0.412574	OR10K1	1	ENSG00000114353	5830.76	0.0507815	0.0527177	0.963272	0.335411	0.543958	GNAI2	3
ENSG00000084110	7.36035	-1.03405	0.455267	-2.27129	0.0231293	0.037066	HAL	12	ENSG00000132763	275.165	0.101845	0.0891442	1.14248	0.253255	0.41258	MMACHC	1	ENSG00000170379	48.7607	0.233121	0.242028	0.963195	0.33545	0.54397	TCAF2	7
ENSG00000118200	1156.22	-0.310651	0.136787	-2.27105	0.0231441	0.0370863	CAMSAP2	1	ENSG00000136758	4374.1	-0.113671	0.0994991	-1.14243	0.253274	0.41258	YME1L1	10	ENSG00000103126	1638.92	0.0717894	0.0745499	0.962971	0.335562	0.544101	AXIN1	16
ENSG00000141232	737.551	-0.244057	0.107483	-2.27066	0.0231678	0.0371209	TOB1	17	ENSG00000176383	65.083	0.198325	0.173597	1.14244	0.253269	0.41258	B3GNT4	12	ENSG00000121289	672.232	0.0844684	0.0877544	0.962554	0.335771	0.54439	CEP89	19
ENSG00000278828	35.6276	0.646808	0.284939	2.26999	0.023208	0.037182	H3C10	6	ENSG00000155714	6.595	-0.651939	0.570837	-1.14208	0.253423	0.412784	PDZD9	16	ENSG00000036530	205.178	0.291427	0.302854	0.962269	0.335914	0.544572	CYP46A1	14
ENSG00000169696	1122.02	0.23683	0.104358	2.26941	0.0232437	0.0372356	ASPSCR1	17	ENSG00000271741	39.8034	-0.367274	0.321633	-1.1419	0.253494	0.412862		1	ENSG00000168135	72.2246	0.217167	0.225704	0.962176	0.335961	0.544597	KCNJ4	22
ENSG00000233586	113.837	0.439321	0.193599	2.26923	0.0232542	0.037249		1	ENSG00000184388	62.2688	0.256547	0.22469	1.14178	0.253545	0.412906	PABPC1L2B	X	ENSG00000108785	16.1896	0.330315	0.343385	0.961937	0.336081	0.544742	HSD17B1P1	17
ENSG00000158270	144.757	-0.765932	0.337547	-2.26911	0.0232617	0.0372576	COLEC12	18	ENSG00000133624	51.9271	0.284584	0.249309	1.14149	0.253664	0.412949	ZNF767P	7	ENSG00000111262	8.02652	-0.70178	0.729747	-0.961675	0.336213	0.544904	KCNA1	12
ENSG00000169184	258.492	-0.500383	0.220564	-2.26865	0.0232895	0.0372986	MN1	22	ENSG00000133687	589.361	-0.105714	0.0926063	-1.14154	0.253646	0.412949	TMTC1	12	ENSG00000176769	274.406	0.198103	0.20602	0.961572	0.336265	0.544938	TCERG1L	10
ENSG00000237004	81.2153	0.387506	0.170847	2.26814	0.0233205	0.0373448	ZNRF2P1	7	ENSG00000173868	30.0559	0.291406	0.255297	1.14144	0.253688	0.412949	PHOSPHO1	17	ENSG00000132182	3844.31	0.11006	0.114481	0.96139	0.336356	0.544985	NUP210	3
ENSG00000152256	882.419	0.451741	0.199204	2.26773	0.0233458	0.0373818	PDK1	2	ENSG00000177791	107.742	0.329198	0.288403	1.14145	0.253683	0.412949	MYOZ1	10	ENSG00000172469	493.368	0.0946025	0.0983963	0.961444	0.336329	0.544985	MANEA	6
ENSG00000189127	163.37	-0.686097	0.302634	-2.26709	0.023385	0.0374411	ANKRD34B	5	ENSG00000180329	1150.12	-0.115664	0.101323	-1.14153	0.253648	0.412949	CCDC43	17	ENSG00000159259	964.093	0.0762571	0.0793373	0.961175	0.336464	0.545058	CHAF1B	21
ENSG00000163013	826.772	-0.366988	0.161898	-2.26679	0.0234029	0.0374664	FBXO41	2	ENSG00000122406	34029.6	0.0928166	0.0813289	1.14125	0.253766	0.413036	RPL5	1	ENSG00000160223	330.585	-0.121765	0.126678	-0.961219	0.336442	0.545058	ICOSLG	21
ENSG00000006704	1244.74	0.223503	0.0986021	2.26672	0.0234076	0.0374675	GTF2IRD1	7	ENSG00000140873	13.2011	-0.484201	0.42435	-1.14104	0.253853	0.41314	ADAMTS18	16	ENSG00000185129	354.444	0.193531	0.201367	0.96109	0.336507	0.545078	PURA	5
ENSG00000140287	7.93731	1.10923	0.489358	2.26671	0.0234079	0.0374675	HDC	15	ENSG00000183690	111.462	0.18815	0.164921	1.14085	0.253932	0.413231	EFHC2	X	ENSG00000154920	669.02	0.0981831	0.102212	0.960581	0.336763	0.545381	EME1	17
ENSG00000146070	101.273	-0.496344	0.218991	-2.2665	0.0234209	0.0374847	PLA2G7	6	ENSG00000173531	199.924	0.285623	0.250389	1.14072	0.253986	0.413281	MST1	3	ENSG00000240344	945.618	0.0651977	0.0678767	0.960531	0.336788	0.545381	PPIL3	2
ENSG00000143575	2293.68	-0.165285	0.0729456	-2.26586	0.0234599	0.0375437	HAX1	1	ENSG00000119682	1122.74	-0.186157	0.163209	-1.14061	0.254033	0.413318	AREL1	14	ENSG00000276043	1417.2	-0.0751794	0.0782677	-0.960541	0.336783	0.545381	UHRF1	19
ENSG00000146216	77.2013	0.43973	0.194121	2.26523	0.0234984	0.0376017	TTBK1	6	ENSG00000170469	216.36	0.177322	0.1555	1.14034	0.254146	0.413464	SPATA24	5	ENSG00000163154	9.58868	-0.440292	0.45845	-0.960394	0.336857	0.545443	TNFAIP8L2	1
ENSG00000150991	18742.4	0.158555	0.0700424	2.2637	0.0235924	0.0377488	UBC	12	ENSG00000075131	585.228	-0.114344	0.100298	-1.14004	0.254269	0.413587	TIPIN	15	ENSG00000124570	884.823	0.0753119	0.0784305	0.960237	0.336936	0.54552	SERPINB6	6
ENSG00000164093	7.70544	1.28651	0.568381	2.26346	0.0236071	0.0377688	PITX2	4	ENSG00000172969	8.21681	-0.786624	0.689993	-1.14005	0.254267	0.413587	FRG2C	3	ENSG00000237669	6.23523	-1.36248	1.41932	-0.959949	0.337081	0.545704		6
ENSG00000123908	3441.57	-0.170293	0.0752583	-2.26278	0.0236493	0.0378327	AGO2	8	ENSG00000159761	47.8774	0.358788	0.314775	1.13982	0.254359	0.413673	C16orf86	16	ENSG00000164236	406.219	-0.228047	0.23758	-0.959875	0.337118	0.545714	ANKRD33B	5
ENSG00000133874	388.825	-0.23117	0.102203	-2.26187	0.0237053	0.0379188	RNF122	8	ENSG00000186446	130.376	-0.139147	0.12208	-1.1398	0.254369	0.413673	ZNF501	3	ENSG00000165526	1267.89	0.133887	0.139502	0.959749	0.337182	0.545766	RPUSD4	11
ENSG00000268083	14.1508	1.02761	0.454355	2.26169	0.0237168	0.0379337		19	ENSG00000005483	1759.89	-0.195826	0.171851	-1.13951	0.25449	0.413831	KMT2E	7	ENSG00000256294	195.665	-0.179292	0.186831	-0.959648	0.337232	0.545797	ZNF225	19
ENSG00000035681	777.909	-0.159666	0.0706223	-2.26084	0.0237691	0.0380136	NSMAF	8	ENSG00000181481	322.218	0.164828	0.144663	1.13939	0.25454	0.413874	RNF135	17	ENSG00000108515	408.638	0.114883	0.119727	0.959538	0.337288	0.545836	ENO3	17
ENSG00000120694	3734.5	0.259881	0.114951	2.26081	0.0237711	0.0380136	HSPH1	13	ENSG00000175110	1140.25	0.105293	0.0924242	1.13924	0.254603	0.41394	MRPS22	3	ENSG00000167751	8.33906	0.477744	0.497954	0.959413	0.33735	0.545888	KLK2	19
ENSG00000277399	7.13222	-1.46957	0.650032	-2.26077	0.0237737	0.0380142	GPR179	17	ENSG00000110713	2822.55	-0.144892	0.127251	-1.13864	0.254854	0.41427	NUP98	11	ENSG00000139684	1848.95	-0.0567048	0.0591249	-0.959068	0.337524	0.546076	ESD	13
ENSG00000134594	109.341	0.3537	0.156456	2.26071	0.0237774	0.0380165	RAB33A	X	ENSG00000115504	1517.89	-0.130168	0.114319	-1.13864	0.254852	0.41427	EHBP1	2	ENSG00000163785	506.679	-0.142185	0.148264	-0.958997	0.33756	0.546076	RYK	3
ENSG00000124882	6.98685	-1.25187	0.553816	-2.26044	0.0237939	0.0380395	EREG	4	ENSG00000100979	3305.6	0.0840962	0.0738883	1.13815	0.255057	0.414554	PLTP	20	ENSG00000204524	377.557	0.125212	0.130561	0.959033	0.337542	0.546076	ZNF805	19
ENSG00000184677	693.009	0.352698	0.156046	2.26022	0.0238076	0.0380578	ZBTB40	1	ENSG00000135473	1115.29	-0.133932	0.11768	-1.13811	0.255076	0.414554	PAN2	12	ENSG00000078618	5575.31	-0.0712206	0.074273	-0.958903	0.337608	0.546101	NRDC	1
ENSG00000153266	33.442	1.16321	0.514917	2.25903	0.0238816	0.0381699	FEZF2	3	ENSG00000132746	7.82403	-0.637453	0.56018	-1.13794	0.255144	0.414627	ALDH3B2	11	ENSG00000112539	18.8961	0.368343	0.384169	0.958804	0.337658	0.546132	C6orf118	6
ENSG00000165996	400.428	0.604626	0.26765	2.25902	0.0238821	0.0381699	HACD1	10	ENSG00000126091	304.811	-0.153551	0.134967	-1.1377	0.255247	0.414706	ST3GAL3	1	ENSG00000105251	91.0131	0.220332	0.229882	0.958459	0.337831	0.546312	SHD	19
ENSG00000105221	3306.03	0.154743	0.0685087	2.25873	0.0239002	0.0381923	AKT2	19	ENSG00000183128	8.97787	0.595344	0.523307	1.13766	0.255264	0.414706	CALHM3	10	ENSG00000276023	24.1407	0.470535	0.4909	0.958516	0.337803	0.546312	DUSP14	17
ENSG00000152705	6.87882	-1.07319	0.475131	-2.25872	0.0239006	0.0381923	CATSPER3	5	ENSG00000285160	53.9592	-0.231792	0.203734	-1.13772	0.255237	0.414706	THSD1P1	13	ENSG00000057704	96.9728	-0.18989	0.19817	-0.958215	0.337955	0.54646	TMCC3	12
ENSG00000244398	2299.6	0.568958	0.251911	2.25857	0.0239102	0.0382041	RPL36AP37	11	ENSG00000106245	2046.39	0.163455	0.143686	1.13758	0.255294	0.414717	BUD31	7	ENSG00000018280	48.1706	-0.393879	0.411167	-0.957953	0.338086	0.546623	SLC11A1	2
ENSG00000119414	1600.86	-0.20245	0.0896516	-2.25818	0.0239342	0.0382389	PPP6C	9	ENSG00000119041	1633.91	-0.0895516	0.0787273	-1.13749	0.255333	0.414743	GTF3C3	2	ENSG00000119950	558.458	-0.10521	0.109838	-0.957869	0.338129	0.546641	MXI1	10
ENSG00000112210	602.527	-0.226224	0.100188	-2.258	0.0239459	0.0382535	RAB23	6	ENSG00000131746	18.9057	-0.346352	0.304569	-1.13719	0.255461	0.414911	TNS4	17	ENSG00000189152	27.344	0.345421	0.360638	0.957807	0.33816	0.546641	GRAPL	17
ENSG00000164850	10.103	-0.836647	0.370531	-2.25797	0.0239478	0.0382535	GPER1	7	ENSG00000163449	105.194	-0.191271	0.168213	-1.13708	0.255506	0.414947	TMEM169	2	ENSG00000198721	1526.87	-0.106708	0.111439	-0.957543	0.338293	0.546806	ECI2	6
ENSG00000231887	5.89857	-2.48166	1.09922	-2.25766	0.0239671	0.0382809	PRH1	12	ENSG00000138622	702.466	0.173392	0.152497	1.13701	0.255533	0.414952	HCN4	15	ENSG00000187626	259.234	0.0896444	0.0936322	0.95741	0.338361	0.546864	ZKSCAN4	6
ENSG00000185437	109.804	-0.47477	0.210341	-2.25715	0.0239988	0.038328	SH3BGR	21	ENSG00000162552	71.121	0.29749	0.261665	1.13691	0.255575	0.414981	WNT4	1	ENSG00000135617	116.207	0.155037	0.161948	0.957325	0.338403	0.546882	PRADC1	2
ENSG00000100121	6.80404	-1.21415	0.538137	-2.25621	0.0240572	0.0384176	GGTLC2	22	ENSG00000080007	10.0764	-0.48253	0.42452	-1.13665	0.255685	0.415102	DDX43	6	ENSG00000117592	7483.64	0.085797	0.0896401	0.957128	0.338503	0.546992	PRDX6	1
ENSG00000260261	8.73521	1.27717	0.566269	2.25541	0.0241078	0.0384949		3	ENSG00000114416	8618.49	-0.0730695	0.0642886	-1.13659	0.255711	0.415102	FXR1	3	ENSG00000131142	13.7009	0.377059	0.393986	0.957035	0.338549	0.547017	CCL25	19
ENSG00000125637	58.6508	-0.558617	0.247786	-2.25443	0.024169	0.038589	PSD4	2	ENSG00000143367	392.157	-0.140132	0.123298	-1.13653	0.255736	0.415102	TUFT1	1	ENSG00000214269	29.0469	-0.299232	0.312743	-0.956797	0.33867	0.547111	LGMNP1	13
ENSG00000125726	49.6715	1.09509	0.48577	2.25434	0.0241749	0.038595	CD70	19	ENSG00000164344	316.293	0.307714	0.270756	1.1365	0.255748	0.415102	KLKB1	4	ENSG00000250869	14.1356	0.525407	0.549118	0.95682	0.338658	0.547111		8
ENSG00000162601	2559.34	-0.443895	0.196911	-2.25429	0.0241778	0.0385961	MYSM1	1	ENSG00000237754	7.5623	-0.626527	0.551301	-1.13645	0.255767	0.415102		7	ENSG00000121931	718.859	0.0967571	0.101149	0.956579	0.33878	0.547238	LRIF1	1
ENSG00000142227	199.495	0.488116	0.216541	2.25415	0.0241866	0.0386065	EMP3	19	ENSG00000135916	11828.1	0.190141	0.167328	1.13634	0.255815	0.415142	ITM2C	2	ENSG00000088986	4491.68	-0.102995	0.107708	-0.95625	0.338946	0.547456	DYNLL1	12
ENSG00000198929	249.078	0.61492	0.272916	2.25314	0.0242501	0.0387043	NOS1AP	1	ENSG00000189091	6652.18	-0.130325	0.114743	-1.1358	0.256039	0.415466	SF3B3	16	ENSG00000169403	71.3963	-0.210808	0.220519	-0.955966	0.339089	0.547637	PTAFR	1
ENSG00000184465	1209.07	-0.227385	0.100944	-2.25259	0.0242849	0.0387562	WDR27	6	ENSG00000135211	481.149	-0.143285	0.126183	-1.13553	0.256153	0.415613	TMEM60	7	ENSG00000164070	285.743	-0.136188	0.142471	-0.955897	0.339124	0.547642	HSPA4L	4
ENSG00000196109	6.88758	-1.28898	0.572385	-2.25194	0.0243261	0.0388184	ZNF676	19	ENSG00000164163	5242.69	-0.144639	0.12739	-1.1354	0.256206	0.41566	ABCE1	4	ENSG00000135316	7959.2	-0.0926592	0.0969662	-0.955583	0.339283	0.547848	SYNCRIP	6
ENSG00000132635	650.295	-0.582299	0.258632	-2.25145	0.0243567	0.0388637	PCED1A	20	ENSG00000214331	82.6444	-0.20718	0.182512	-1.13516	0.256309	0.415787	PDPR2P	16	ENSG00000127252	105.576	0.175644	0.183841	0.95541	0.33937	0.547888	PLAAT1	3
ENSG00000165060	748.839	0.290445	0.129006	2.2514	0.0243601	0.0388654	FXN	9	ENSG00000214967	131.015	-0.271295	0.239004	-1.1351	0.256332	0.415787	NPIPA7	16	ENSG00000182484	971.051	0.114606	0.11995	0.955445	0.339353	0.547888	WASH6P	X
ENSG00000071994	2839.26	-0.331851	0.147412	-2.25119	0.0243737	0.0388836	PDCD2	6	ENSG00000174123	9.2065	0.510974	0.450308	1.13472	0.256493	0.41601	TLR10	4	ENSG00000147677	6348.59	0.0789381	0.0826418	0.955183	0.339485	0.547972	EIF3H	8
ENSG00000171848	3343.56	0.349794	0.155408	2.25082	0.0243971	0.0389173	RRM2	2	ENSG00000285238	8.95306	2.55018	2.24761	1.13462	0.256535	0.416041		12	ENSG00000152465	440.41	-0.115877	0.121307	-0.955238	0.339457	0.547972	NMT2	10
ENSG00000108474	392.013	-0.250155	0.111142	-2.25077	0.0243998	0.0389181	PIGL	17	ENSG00000102271	600.1	-0.248665	0.219201	-1.13442	0.25662	0.416109	KLHL4	X	ENSG00000110074	1437.54	-0.0759977	0.0795907	-0.954857	0.33965	0.548086	FOXRED1	11
ENSG00000197111	15094.4	0.11403	0.0506674	2.25056	0.0244131	0.0389357	PCBP2	12	ENSG00000255663	49.256	0.512411	0.4517	1.1344	0.256625	0.416109		11	ENSG00000134398	82.7447	-0.242397	0.253851	-0.954881	0.339638	0.548086	ERN2	16
ENSG00000143318	33.6538	0.580264	0.25785	2.2504	0.0244238	0.0389491	CASQ1	1	ENSG00000165410	592.487	-0.16715	0.14738	-1.13415	0.256734	0.416247	CFL2	14	ENSG00000149115	4020.55	0.137603	0.144124	0.954757	0.339701	0.548086	TNKS1BP1	11
ENSG00000113303	11.6025	-0.800862	0.355891	-2.2503	0.0244298	0.0389514	BTNL8	5	ENSG00000131876	3682.43	0.0617563	0.0544567	1.13404	0.256776	0.416276	SNRPA1	15	ENSG00000196302	10.179	1.65732	1.7359	0.954734	0.339712	0.548086	GUSBP15	5
ENSG00000122121	9.42525	-1.0733	0.476955	-2.25032	0.0244284	0.0389514	XPNPEP2	X	ENSG00000258461	17.8353	-0.444755	0.392204	-1.13399	0.256799	0.416276		15	ENSG00000256349	6.72345	2.80015	2.93291	0.954735	0.339712	0.548086		11
ENSG00000148229	1807.16	0.12312	0.0547152	2.2502	0.0244363	0.038956	POLE3	9	ENSG00000204335	16.8964	0.510867	0.450549	1.13388	0.256846	0.416315	SP5	2	ENSG00000116459	4260.32	0.0642599	0.0673193	0.954554	0.339804	0.54816	ATP5PB	1
ENSG00000226174	23.8232	-0.836179	0.371604	-2.25019	0.0244371	0.038956	TEX22	14	ENSG00000093183	1110.26	-0.0928546	0.0818964	-1.13381	0.256876	0.416325	SEC22C	3	ENSG00000135108	1977.24	0.159698	0.167307	0.954519	0.339821	0.54816	FBXO21	12
ENSG00000126970	913.119	0.150593	0.0669282	2.25007	0.0244443	0.0389639	ZC4H2	X	ENSG00000143850	415.551	-0.23206	0.20476	-1.13333	0.257076	0.416611	PLEKHA6	1	ENSG00000152763	48.3641	-0.455312	0.477101	-0.95433	0.339916	0.548213	DNAI4	1
ENSG00000123358	772.853	0.16018	0.0711952	2.24987	0.0244575	0.0389812	NR4A1	12	ENSG00000082515	1207.11	0.0876249	0.0773263	1.13318	0.257137	0.416671	MRPL22	5	ENSG00000232653	28.8994	0.406544	0.425999	0.95433	0.339917	0.548213	GOLGA8N	15
ENSG00000152413	1472.08	-0.20109	0.0893852	-2.2497	0.0244677	0.0389939	HOMER1	5	ENSG00000160716	104.542	-0.220679	0.194767	-1.13304	0.257196	0.416728	CHRNB2	1	ENSG00000124279	344.292	0.141822	0.148682	0.953857	0.340156	0.548549	FASTKD3	5
ENSG00000115306	6476.06	0.321406	0.14293	2.24869	0.0245324	0.0390934	SPTBN1	2	ENSG00000154898	23.1626	-0.417455	0.368531	-1.13275	0.257317	0.416886	CCDC144CP	17	ENSG00000079112	13.9929	-0.419154	0.439514	-0.953676	0.340248	0.548646	CDH17	8
ENSG00000165507	16.4548	-0.999319	0.444408	-2.24865	0.0245347	0.0390934	DEPP1	10	ENSG00000204930	8.07425	-0.656914	0.580005	-1.1326	0.257382	0.416914	FAM221B	9	ENSG00000251474	27.5659	0.31305	0.328367	0.953354	0.340411	0.548858	RPL32P3	3
ENSG00000143768	347.746	0.779786	0.346813	2.24843	0.0245487	0.0391122	LEFTY2	1	ENSG00000239713	78.6301	-0.212303	0.187444	-1.13262	0.257375	0.416914	APOBEC3G	22	ENSG00000165092	68.949	0.269608	0.282865	0.953134	0.340522	0.548937	ALDH1A1	9
ENSG00000163935	530.444	0.278671	0.123944	2.24836	0.0245531	0.0391156	SFMBT1	3	ENSG00000103855	3226.25	0.109005	0.0962859	1.1321	0.257594	0.417218	CD276	15	ENSG00000168575	768.291	-0.0569081	0.0597042	-0.953167	0.340506	0.548937	SLC20A2	8
ENSG00000135048	1607.73	0.284294	0.126513	2.24715	0.0246301	0.0392347	CEMIP2	9	ENSG00000225871	22.0796	-0.333801	0.294879	-1.13199	0.257638	0.417252		1	ENSG00000109339	256.839	-0.185881	0.195104	-0.952725	0.340729	0.548967	MAPK10	4
ENSG00000104432	8.88744	-1.06268	0.472923	-2.24705	0.0246366	0.0392413	IL7	8	ENSG00000122863	274.859	0.159223	0.140725	1.13145	0.257866	0.417403	CHST3	10	ENSG00000125352	310.906	-0.11169	0.117205	-0.952938	0.340621	0.548967	RNF113A	X
ENSG00000015153	49.0014	-0.635499	0.282822	-2.24699	0.0246407	0.0392443	YAF2	12	ENSG00000122884	1121.49	0.0834397	0.0737393	1.13155	0.257823	0.417403	P4HA1	10	ENSG00000156515	8506.67	-0.11709	0.12286	-0.953031	0.340574	0.548967	HK1	10
ENSG00000143603	145.332	0.401824	0.178913	2.24591	0.0247097	0.0393505	KCNN3	1	ENSG00000133226	5294.89	-0.173188	0.153064	-1.13148	0.257855	0.417403	SRRM1	1	ENSG00000187764	1530.82	0.0501144	0.0525993	0.952757	0.340713	0.548967	SEMA4D	9
ENSG00000196152	134.824	0.32493	0.144689	2.24571	0.0247229	0.0393679	ZNF79	9	ENSG00000143742	12070.2	-0.101411	0.0896312	-1.13143	0.257874	0.417403	SRP9	1	ENSG00000204438	141.992	0.164065	0.172193	0.952797	0.340693	0.548967	GPANK1	6
ENSG00000128039	602.634	-0.297007	0.132261	-2.24562	0.0247286	0.0393734	SRD5A3	4	ENSG00000173120	2458.5	-0.150049	0.132615	-1.13147	0.257859	0.417403	KDM2A	11	ENSG00000216490	601.436	0.137744	0.144568	0.952802	0.34069	0.548967	IFI30	19
ENSG00000259522	18.0559	-1.04946	0.467503	-2.24482	0.0247794	0.0394506		14	ENSG00000185630	4443.38	-0.17248	0.152412	-1.13167	0.257772	0.417403	PBX1	1	ENSG00000131096	18.5773	0.339904	0.35685	0.952512	0.340838	0.549047	PYY	17
ENSG00000094755	3918.1	-0.327914	0.146093	-2.24457	0.024796	0.0394735	GABRP	5	ENSG00000110888	2707.51	0.129482	0.114465	1.13119	0.257977	0.4175	CAPRIN2	12	ENSG00000285816	129.646	0.25212	0.264692	0.952503	0.340842	0.549047		11
ENSG00000076344	64.7504	-0.7164	0.319306	-2.24362	0.0248571	0.0395671	RGS11	16	ENSG00000182132	52.5807	0.258719	0.228717	1.13117	0.257982	0.4175	KCNIP1	5	ENSG00000006704	1237.03	0.111072	0.116737	0.951474	0.341364	0.549533	GTF2IRD1	7
ENSG00000260734	3.90249	2.94464	1.3127	2.24319	0.0248843	0.0396067	TLE7	16	ENSG00000069424	328.292	0.0984441	0.0870551	1.13083	0.258129	0.4177	KCNAB2	1	ENSG00000080839	442.924	-0.11391	0.11969	-0.951713	0.341242	0.549533	RBL1	20
ENSG00000258461	14.0102	-0.751114	0.334866	-2.24303	0.024895	0.03962		15	ENSG00000164318	13.248	0.406069	0.359158	1.13061	0.258218	0.417805	EGFLAM	5	ENSG00000106868	125.067	0.15844	0.166479	0.951714	0.341242	0.549533	SUSD1	9
ENSG00000164287	14.1204	-1.11611	0.497638	-2.24282	0.0249084	0.0396378	CDC20B	5	ENSG00000196083	267.497	-0.224824	0.198861	-1.13056	0.258241	0.417805	IL1RAP	3	ENSG00000118997	16.0559	-0.548896	0.576861	-0.951523	0.341339	0.549533	DNAH7	2
ENSG00000228376	11.0196	-0.901066	0.4018	-2.24257	0.0249243	0.0396594	GAS2L1P2	9	ENSG00000259030	17.1315	0.603055	0.533492	1.13039	0.258311	0.417879	FPGT-TNNI3K	1	ENSG00000135596	2030.7	-0.0907009	0.0953212	-0.951529	0.341336	0.549533	MICAL1	6
ENSG00000111886	6.46188	-1.08905	0.485746	-2.24202	0.02496	0.0397125	GABRR2	6	ENSG00000110514	1092.38	-0.0899761	0.0796198	-1.13007	0.258446	0.418059	MADD	11	ENSG00000137962	305.341	-0.257819	0.270923	-0.951633	0.341283	0.549533	ARHGAP29	1
ENSG00000167065	69.0915	-0.382289	0.170571	-2.24122	0.0250117	0.0397911	DUSP18	22	ENSG00000170004	1038.1	-0.109538	0.0969441	-1.12991	0.258514	0.41813	CHD3	17	ENSG00000254521	7.9726	0.465054	0.488683	0.951647	0.341276	0.549533	SIGLEC12	19
ENSG00000197889	5.65036	-1.43083	0.638546	-2.24076	0.0250414	0.0398347	MEIG1	10	ENSG00000113356	7739.01	-0.230663	0.204191	-1.12964	0.258627	0.418275	POLR3G	5	ENSG00000197746	11538.5	-0.137421	0.144466	-0.951234	0.341486	0.549679	PSAP	10
ENSG00000163527	3952.59	-0.186699	0.0833222	-2.24069	0.025046	0.0398383	STT3B	3	ENSG00000112031	953.865	-0.13812	0.122302	-1.12934	0.258756	0.418445	MTRF1L	6	ENSG00000127993	279.063	-0.108548	0.114151	-0.950913	0.341648	0.54989	RBM48	7
ENSG00000008118	33.5678	-0.810132	0.361564	-2.24063	0.0250498	0.0398385	CAMK1G	1	ENSG00000130338	470.191	-0.128837	0.114105	-1.12911	0.258852	0.418562	TULP4	6	ENSG00000091106	22.0811	0.31032	0.326444	0.950606	0.341804	0.55009	NLRC4	2
ENSG00000171617	725.068	0.389351	0.173769	2.24062	0.0250507	0.0398385	ENC1	5	ENSG00000132823	850.224	0.126625	0.112179	1.12878	0.258991	0.418748	OSER1	20	ENSG00000159082	109.343	-0.231458	0.243538	-0.950399	0.34191	0.550209	SYNJ1	21
ENSG00000157322	9.46401	-1.3091	0.584285	-2.24052	0.0250569	0.0398446	CLEC18A	16	ENSG00000198142	786.517	-0.128375	0.11374	-1.12867	0.259038	0.418785	SOWAHC	2	ENSG00000165246	763.618	-1.26464	1.33095	-0.950178	0.342022	0.550339	NLGN4Y	Y
ENSG00000169877	51.0393	-0.644197	0.287582	-2.24005	0.0250878	0.0398901	AHSP	16	ENSG00000163909	149.556	0.228623	0.202583	1.12854	0.259092	0.418834	HEYL	1	ENSG00000140632	3457.17	-0.0958401	0.100878	-0.950058	0.342083	0.550355	GLYR1	16
ENSG00000116954	483.033	-0.195007	0.0871305	-2.23811	0.0252142	0.0400874	RRAGC	1	ENSG00000101134	322.179	-0.158716	0.140646	-1.12848	0.259118	0.418838	DOK5	20	ENSG00000144659	1191.61	-0.0800003	0.0842077	-0.950035	0.342094	0.550355	SLC25A38	3
ENSG00000169871	1284.54	-0.328896	0.146975	-2.23777	0.0252358	0.0401181	TRIM56	7	ENSG00000180089	61.2447	0.23239	0.205977	1.12823	0.259222	0.418967	TMEM86B	19	ENSG00000169239	231.651	-0.23306	0.24536	-0.94987	0.342178	0.550388	CA5B	X
ENSG00000095139	3515.03	0.225217	0.100673	2.23712	0.0252783	0.040182	ARCN1	11	ENSG00000112062	1182.12	-0.0988826	0.0876511	-1.12814	0.259261	0.418992	MAPK14	6	ENSG00000196363	2480.11	0.0676337	0.0712011	0.949897	0.342165	0.550388	WDR5	9
ENSG00000117305	386.791	-0.396236	0.177183	-2.23631	0.0253313	0.0402625	HMGCL	1	ENSG00000146858	109.022	0.196979	0.174649	1.12786	0.25938	0.419107	ZC3HAV1L	7	ENSG00000157350	1098.62	0.182193	0.191824	0.949794	0.342217	0.5504	ST3GAL2	16
ENSG00000273706	6.06217	1.59727	0.714288	2.23618	0.0253403	0.0402731	LHX1	17	ENSG00000157388	96.0338	-0.342351	0.303537	-1.12787	0.259374	0.419107	CACNA1D	3	ENSG00000214087	636.057	0.122646	0.129189	0.949351	0.342442	0.550711	ARL16	17
ENSG00000133704	1640.23	-0.227908	0.101932	-2.23588	0.0253594	0.0402998	IPO8	12	ENSG00000241935	30.4642	0.270108	0.239502	1.12779	0.259409	0.419114	HOGA1	10	ENSG00000188157	5966.19	0.0671138	0.0707041	0.94922	0.342509	0.550767	AGRN	1
ENSG00000137411	265.788	-2.48173	1.11026	-2.23527	0.0253998	0.0403603	VARS2	6	ENSG00000126464	2186.45	0.163655	0.145142	1.12755	0.259511	0.419203	PRR12	19	ENSG00000137463	68.498	0.338538	0.356683	0.949127	0.342556	0.550793	MGARP	4
ENSG00000137501	108.364	-0.435341	0.194765	-2.23521	0.0254034	0.0403622	SYTL2	11	ENSG00000134146	640.438	0.115814	0.102712	1.12756	0.259505	0.419203	DPH6	15	ENSG00000141337	237.959	-0.140573	0.148154	-0.948831	0.342707	0.550985	ARSG	17
ENSG00000148488	52.678	-0.424017	0.189719	-2.23497	0.0254193	0.0403838	ST8SIA6	10	ENSG00000116663	36.5613	0.418139	0.370897	1.12737	0.259585	0.419257	FBXO6	1	ENSG00000154370	747.54	0.0689193	0.0726476	0.948681	0.342783	0.551057	TRIM11	1
ENSG00000037280	447.69	0.275088	0.123119	2.23433	0.0254611	0.0404464	FLT4	5	ENSG00000177201	14.2096	-0.455571	0.404106	-1.12736	0.259592	0.419257	OR2T12	1	ENSG00000243775	20.6715	-0.326318	0.344121	-0.948265	0.342995	0.551346	OSTCP1	6
ENSG00000111490	106.881	0.339162	0.151804	2.23422	0.0254687	0.0404548	TBC1D30	12	ENSG00000157551	37.3101	-0.486669	0.431892	-1.12683	0.259814	0.419499	KCNJ15	21	ENSG00000225871	27.0505	0.26548	0.280023	0.948065	0.343097	0.551459		1
ENSG00000196834	14.4827	-1.37398	0.615128	-2.23365	0.0255061	0.0405106	POTEI	2	ENSG00000189149	17.3381	-0.46724	0.414635	-1.12687	0.259798	0.419499	ABCA15P	16	ENSG00000153560	2792.35	0.0725654	0.0765469	0.947986	0.343137	0.551473	UBP1	3
ENSG00000140284	211.023	-0.3986	0.178478	-2.23333	0.0255273	0.0405405	SLC27A2	15	ENSG00000281896	11.059	-0.434295	0.38539	-1.1269	0.259786	0.419499		7	ENSG00000078237	572.458	-0.151259	0.159574	-0.947892	0.343185	0.551499	TIGAR	12
ENSG00000119682	1172.45	0.234277	0.104945	2.23237	0.0255905	0.0406334	AREL1	14	ENSG00000175093	479.631	0.138184	0.122647	1.12668	0.25988	0.419567	SPSB4	3	ENSG00000105856	411.22	-0.103747	0.109463	-0.947781	0.343241	0.551539	HBP1	7
ENSG00000121931	598.78	-0.248577	0.111351	-2.23237	0.0255904	0.0406334	LRIF1	1	ENSG00000171202	503.542	0.132009	0.117196	1.1264	0.259997	0.419718	TMEM126A	11	ENSG00000173991	27.3856	0.278171	0.293517	0.947715	0.343275	0.551543	TCAP	17
ENSG00000018699	916.463	0.269947	0.120933	2.23221	0.0256012	0.0406467	TTC27	2	ENSG00000214078	3493.1	0.07331	0.0651044	1.12604	0.260149	0.419925	CPNE1	20	ENSG00000099203	687.908	0.130199	0.137429	0.947387	0.343442	0.55176	TMED1	19
ENSG00000101311	375.953	-0.437457	0.19598	-2.23216	0.0256046	0.0406482	FERMT1	20	ENSG00000105619	425.141	0.242135	0.215061	1.12589	0.260212	0.419987	TFPT	19	ENSG00000120519	111.427	-0.170854	0.180375	-0.947217	0.343528	0.551849	SLC10A7	4
ENSG00000122378	1603.43	0.222316	0.0996125	2.2318	0.0256279	0.0406815	PRXL2A	10	ENSG00000142623	13.2075	-0.395759	0.351528	-1.12583	0.260239	0.419993	PADI1	1	ENSG00000145287	64.4906	0.167117	0.176461	0.947045	0.343616	0.551938	PLAC8	4
ENSG00000145309	4.6432	-2.27183	1.0184	-2.23079	0.025695	0.0407843	CABS1	4	ENSG00000163536	138.695	0.193467	0.171959	1.12508	0.260556	0.420466	SERPINI1	3	ENSG00000101665	352.114	-0.289964	0.306369	-0.946454	0.343917	0.552282	SMAD7	18
ENSG00000107438	3947.38	0.306192	0.137273	2.23053	0.0257124	0.0408082	PDLIM1	10	ENSG00000106018	173.413	-0.222836	0.198101	-1.12486	0.260646	0.420573	VIPR2	7	ENSG00000114021	718.083	0.069125	0.0730293	0.946539	0.343874	0.552282	NIT2	3
ENSG00000090097	662.867	-0.295199	0.132349	-2.23046	0.0257169	0.0408116	PCBP4	3	ENSG00000172766	1098.14	-0.199376	0.177272	-1.12469	0.260722	0.420657	NAA16	13	ENSG00000258588	4.87232	-1.32828	1.40345	-0.94644	0.343924	0.552282	TRIM6-TRIM34	11
ENSG00000196873	386.196	-0.357905	0.160509	-2.22981	0.0257598	0.0408749	ZNG1C	9	ENSG00000018189	1359.58	-0.120922	0.107536	-1.12448	0.260809	0.420758	RUFY3	4	ENSG00000255561	87.061	0.175821	0.185796	0.946313	0.343989	0.552306	FDXACB1	11
ENSG00000204568	1424.9	0.209047	0.0937522	2.22979	0.0257615	0.0408749	MRPS18B	6	ENSG00000229638	13.0044	0.45054	0.400745	1.12426	0.260904	0.420872	RPL4P4	3	ENSG00000271095	13.1282	0.437793	0.462642	0.946287	0.344002	0.552306	BNIP3P28	19
ENSG00000093183	1114.56	0.168642	0.0756466	2.22934	0.0257915	0.040915	SEC22C	3	ENSG00000151240	303.769	0.402965	0.358547	1.12388	0.261062	0.421088	DIP2C	10	ENSG00000143418	5093.3	-0.0495337	0.0523655	-0.945923	0.344188	0.552553	CERS2	1
ENSG00000176532	212.458	0.2425	0.108776	2.22935	0.0257905	0.040915	PRR15	7	ENSG00000284842	36.0713	-0.320374	0.285074	-1.12383	0.261086	0.421088	FAM91A2P	1	ENSG00000159307	283.925	0.166866	0.176513	0.945346	0.344482	0.552859	SCUBE1	22
ENSG00000164828	3253.01	-0.119023	0.0533948	-2.22911	0.0258069	0.0409355	SUN1	7	ENSG00000172250	120.951	-0.230301	0.204936	-1.12377	0.26111	0.421089	SERHL	22	ENSG00000168671	529.948	-0.175933	0.186112	-0.945307	0.344502	0.552859	UGT3A2	5
ENSG00000213760	16.0055	1.61908	0.726398	2.22892	0.0258193	0.0409515	ATP6V1G2	6	ENSG00000104967	714.427	0.162249	0.14439	1.12369	0.261147	0.421109	NOVA2	19	ENSG00000169169	1620.75	-0.0931939	0.0985865	-0.945301	0.344505	0.552859	CPT1C	19
ENSG00000139289	1502.41	-0.430361	0.193095	-2.22876	0.0258301	0.0409649	PHLDA1	12	ENSG00000184221	13.7211	0.571757	0.50886	1.1236	0.261181	0.421125	OLIG1	21	ENSG00000185947	640.068	-0.109185	0.1155	-0.945325	0.344493	0.552859	ZNF267	16
ENSG00000229644	74.698	0.507358	0.227658	2.2286	0.0258405	0.0409776	NAMPTP1	10	ENSG00000144895	2377.89	-0.216277	0.192525	-1.12337	0.26128	0.421208	EIF2A	3	ENSG00000123154	416.434	0.0958272	0.101385	0.945184	0.344565	0.552904	WDR83	19
ENSG00000108846	14.4551	-0.897481	0.402719	-2.22856	0.0258435	0.0409786	ABCC3	17	ENSG00000255690	311.317	-0.140196	0.124797	-1.12339	0.261271	0.421208	TRIL	7	ENSG00000134588	13.8457	-0.838087	0.886943	-0.944917	0.344701	0.552971	USP26	X
ENSG00000134086	1637.18	-0.148008	0.0664195	-2.22838	0.0258551	0.0409932	VHL	3	ENSG00000167264	552.433	0.128972	0.114815	1.1233	0.26131	0.421218	DUS2	16	ENSG00000162885	704.463	-0.097687	0.103375	-0.944973	0.344673	0.552971	B3GALNT2	1
ENSG00000280114	32.8785	-0.838821	0.376454	-2.22822	0.025866	0.0410068		1	ENSG00000103496	729.87	0.0838859	0.0747027	1.12293	0.261467	0.421261	STX4	16	ENSG00000187068	98.2507	0.154576	0.163573	0.944997	0.34466	0.552971	C3orf70	3
ENSG00000284673	7.4675	1.36806	0.614435	2.22654	0.0259783	0.0411809		12	ENSG00000104998	258.987	0.122417	0.109014	1.12295	0.261458	0.421261	IL27RA	19	ENSG00000124780	79.0824	-0.183021	0.19371	-0.944822	0.34475	0.552998	KCNK17	6
ENSG00000111203	522.241	-0.217093	0.0975813	-2.22474	0.0260989	0.0413673	ITFG2	12	ENSG00000124469	6.90449	-0.613995	0.54684	-1.12281	0.26152	0.421261	CEACAM8	19	ENSG00000112249	2826.65	0.0808167	0.0855618	0.944542	0.344893	0.553107	ASCC3	6
ENSG00000123545	1045.43	0.374704	0.168428	2.22471	0.0261006	0.0413673	NDUFAF4	6	ENSG00000129355	47.8848	-0.234814	0.209083	-1.12307	0.261408	0.421261	CDKN2D	19	ENSG00000121417	512.074	-0.0967232	0.102393	-0.944626	0.34485	0.553107	ZNF211	19
ENSG00000143226	35.1434	-0.620995	0.279146	-2.22462	0.0261065	0.0413691	FCGR2A	1	ENSG00000136938	3326.49	0.0905058	0.0806031	1.12286	0.261498	0.421261	ANP32B	9	ENSG00000123200	4230.97	-0.0764951	0.0809917	-0.944482	0.344924	0.553107	ZC3H13	13
ENSG00000168477	93.5283	-0.538317	0.241981	-2.22463	0.0261063	0.0413691	TNXB	6	ENSG00000164066	1601.66	0.127231	0.113284	1.12311	0.261389	0.421261	INTU	4	ENSG00000188064	22.4233	0.589442	0.624117	0.944441	0.344944	0.553107	WNT7B	22
ENSG00000034239	47.4471	-0.538266	0.241978	-2.22444	0.0261186	0.0413806	CLXN	8	ENSG00000169594	103.093	0.304273	0.270998	1.12279	0.261528	0.421261	BNC1	15	ENSG00000140678	44.8667	0.34483	0.365157	0.944333	0.344999	0.553144	ITGAX	16
ENSG00000168772	76.8589	-0.557233	0.250503	-2.22446	0.0261177	0.0413806	CXXC4	4	ENSG00000230224	16.4516	0.445303	0.396572	1.12288	0.261488	0.421261	PHB1P9	10	ENSG00000163026	902.414	-0.108356	0.114783	-0.944006	0.345167	0.553339	WDCP	2
ENSG00000111647	606.622	-0.240954	0.108362	-2.22361	0.0261745	0.0414654	BLTP3B	12	ENSG00000078114	688.082	-0.183082	0.163124	-1.12235	0.261716	0.421485	NEBL	10	ENSG00000171604	2682.62	0.0906452	0.0960252	0.943972	0.345184	0.553339	CXXC5	5
ENSG00000101850	590.479	0.253999	0.114248	2.22322	0.0262011	0.0415029	GPR143	X	ENSG00000101695	832.487	-0.159314	0.141947	-1.12235	0.261716	0.421485	RNF125	18	ENSG00000102978	2205.1	0.115788	0.122676	0.943857	0.345243	0.553344	POLR2C	16
ENSG00000128595	6664.47	0.27446	0.123453	2.22319	0.026203	0.0415029	CALU	7	ENSG00000231762	31.1031	0.604286	0.538473	1.12222	0.261768	0.421531		6	ENSG00000170893	10.2122	0.58346	0.618182	0.943832	0.345255	0.553344	TRH	3
ENSG00000123240	543.532	-0.268418	0.120756	-2.22281	0.0262283	0.0415392	OPTN	10	ENSG00000133107	220.826	-0.186945	0.166612	-1.12204	0.261845	0.421616	TRPC4	13	ENSG00000274487	11.0377	1.89984	2.01301	0.94378	0.345282	0.553344	NPEPPSP1	17
ENSG00000170633	1390.12	0.221389	0.0996104	2.22255	0.0262462	0.0415637	RNF34	12	ENSG00000105520	286.101	0.135525	0.120813	1.12177	0.261961	0.421725	PLPPR2	19	ENSG00000175352	218.797	-0.120096	0.127288	-0.943502	0.345424	0.553521	NRIP3	11
ENSG00000151532	355.326	0.247945	0.111563	2.22246	0.0262521	0.0415693	VTI1A	10	ENSG00000225210	27.3869	0.308264	0.274797	1.12179	0.261953	0.421725	DUXAP9	14	ENSG00000119866	724.818	0.109044	0.115587	0.943386	0.345483	0.553565	BCL11A	2
ENSG00000105889	85.1073	0.558772	0.251471	2.22201	0.0262826	0.0416137	STEAP1B	7	ENSG00000044090	934.008	0.11935	0.106407	1.12164	0.262017	0.421768	CUL7	6	ENSG00000198185	1020.75	-0.15005	0.159065	-0.943323	0.345516	0.553566	ZNF334	20
ENSG00000162746	7.97999	-1.0032	0.451534	-2.22176	0.0262992	0.0416362	FCRLB	1	ENSG00000149305	20.8227	-0.486292	0.433572	-1.12159	0.262035	0.421768	HTR3B	11	ENSG00000158710	1354.67	0.099106	0.105074	0.943198	0.34558	0.553618	TAGLN2	1
ENSG00000165929	381.651	-0.307444	0.138388	-2.22161	0.02631	0.0416494	TC2N	14	ENSG00000182752	44.67	-0.354338	0.315967	-1.12144	0.2621	0.421834	PAPPA	9	ENSG00000092421	6985.94	-0.122869	0.130345	-0.942642	0.345864	0.553952	SEMA6A	5
ENSG00000237227	27.2132	-0.552091	0.248534	-2.22139	0.0263243	0.0416683		1	ENSG00000103723	525.457	-0.0786381	0.0701298	-1.12132	0.26215	0.42184	AP3B2	15	ENSG00000100055	23.5417	-0.41762	0.443033	-0.942637	0.345867	0.553952	CYTH4	22
ENSG00000128886	179.416	-0.202464	0.0911596	-2.22098	0.0263523	0.0417087	ELL3	15	ENSG00000166501	480.059	0.172827	0.154129	1.12132	0.262152	0.42184	PRKCB	16	ENSG00000100593	15.4501	0.419505	0.445049	0.942605	0.345883	0.553952	ISM2	14
ENSG00000249773	32.2928	0.592159	0.266631	2.22089	0.0263583	0.0417144		7	ENSG00000198417	217.234	0.289414	0.258122	1.12123	0.262189	0.421861	MT1F	16	ENSG00000170606	13700.3	0.0810557	0.0860231	0.942256	0.346062	0.554187	HSPA4	5
ENSG00000171189	16.0699	-0.672362	0.302787	-2.22058	0.0263796	0.0417443	GRIK1	21	ENSG00000162722	87.5004	0.207276	0.184877	1.12116	0.262221	0.421873	TRIM58	1	ENSG00000138172	134.406	-0.133282	0.141472	-0.94211	0.346137	0.554205	CALHM2	10
ENSG00000278023	112.252	-0.372674	0.167866	-2.22007	0.0264142	0.0417952	RDM1	17	ENSG00000198707	894.216	-0.17578	0.156825	-1.12087	0.262345	0.422016	CEP290	12	ENSG00000150787	415.564	-0.0983487	0.104392	-0.942113	0.346135	0.554205	PTS	11
ENSG00000180061	7.16707	-1.02748	0.463119	-2.21862	0.0265129	0.0419476	TMEM150B	19	ENSG00000203761	104.161	-0.186493	0.166387	-1.12084	0.262358	0.422016	MSTO2P	1	ENSG00000072042	4489.71	0.0818207	0.0868662	0.941917	0.346235	0.554304	RDH11	14
ENSG00000247315	2733.52	0.493664	0.222566	2.21806	0.0265509	0.0420038	ZCCHC3	20	ENSG00000133460	283.981	0.113724	0.101474	1.12072	0.262406	0.422056	SLC2A11	22	ENSG00000266865	6.29455	-0.560744	0.595355	-0.941865	0.346262	0.554304		17
ENSG00000267740	7.63249	1.03374	0.466294	2.21693	0.0266281	0.0421221		19	ENSG00000097033	1412.82	-0.0936267	0.0835523	-1.12058	0.262469	0.422117	SH3GLB1	1	ENSG00000283128	110.566	0.154846	0.164469	0.941491	0.346454	0.55456		7
ENSG00000103051	1385.97	0.115323	0.0520281	2.21655	0.0266536	0.0421587	COG4	16	ENSG00000241749	21.6429	-0.418909	0.373873	-1.12046	0.262519	0.422159	RPSAP52	12	ENSG00000132005	384.546	0.129924	0.138029	0.941286	0.346558	0.554677	RFX1	19
ENSG00000155052	9.84903	-0.897556	0.405007	-2.21615	0.0266812	0.0421945	CNTNAP5	2	ENSG00000152270	525.855	-0.193435	0.17265	-1.12039	0.262548	0.422167	PDE3B	11	ENSG00000164054	3198.77	-0.0608371	0.0646379	-0.941198	0.346603	0.554699	SHISA5	3
ENSG00000272578	68.1657	0.328509	0.148233	2.21617	0.0266801	0.0421945	GUSBP11	22	ENSG00000180353	70.2588	-0.246364	0.219925	-1.12022	0.262619	0.422243	HCLS1	3	ENSG00000143107	29.087	-0.566902	0.602461	-0.940976	0.346717	0.554781	FNDC7	1
ENSG00000148773	4717.32	0.33177	0.149726	2.21585	0.0267018	0.0422232	MKI67	10	ENSG00000118369	257.39	0.141884	0.126715	1.11971	0.262839	0.422481	USP35	11	ENSG00000197705	103.432	0.1673	0.177794	0.940974	0.346718	0.554781	KLHL14	18
ENSG00000137404	473.733	0.162372	0.0732931	2.21538	0.0267343	0.0422708	NRM	6	ENSG00000164050	4199.4	0.161959	0.144631	1.11981	0.262795	0.422481	PLXNB1	3	ENSG00000109956	1104.52	0.100761	0.107133	0.940519	0.346951	0.555103	B3GAT1	11
ENSG00000286192	18.9944	1.50562	0.679693	2.21515	0.02675	0.0422918		7	ENSG00000186472	220.381	-0.142767	0.127502	-1.11972	0.262833	0.422481	PCLO	7	ENSG00000089505	19.2168	-0.320588	0.340996	-0.940152	0.347139	0.55515	CMTM1	16
ENSG00000141668	4.92452	-1.44564	0.652649	-2.21504	0.0267573	0.0422994	CBLN2	18	ENSG00000178607	198.462	-0.143271	0.128026	-1.11908	0.263105	0.42287	ERN1	17	ENSG00000111412	1293.61	-0.150549	0.160122	-0.940211	0.347109	0.55515	SPRING1	12
ENSG00000188782	19.9547	-0.819805	0.370246	-2.21422	0.0268139	0.042385	CATSPER4	1	ENSG00000151093	73.452	0.220693	0.19723	1.11896	0.263155	0.422904	OXSM	3	ENSG00000114902	1712.87	0.0438565	0.0466388	0.940344	0.347041	0.55515	SPCS1	3
ENSG00000196507	474.581	0.293152	0.132399	2.21416	0.0268179	0.0423875	TCEAL3	X	ENSG00000169057	1174.08	0.085124	0.076077	1.11892	0.263175	0.422904	MECP2	X	ENSG00000182791	17.1383	0.356856	0.379548	0.940211	0.347109	0.55515	CCDC87	11
ENSG00000164742	1032	0.295011	0.133243	2.21409	0.0268224	0.0423907	ADCY1	7	ENSG00000198482	199.131	-0.219794	0.196501	-1.11854	0.263338	0.423128	ZNF808	19	ENSG00000253719	3260.75	-0.0784618	0.0834413	-0.940323	0.347052	0.55515	ATXN7L3B	12
ENSG00000124279	290.882	-0.346063	0.156316	-2.21387	0.0268379	0.0424112	FASTKD3	5	ENSG00000157315	17.3138	-0.378735	0.338714	-1.11815	0.263501	0.423313	TMED6	16	ENSG00000135899	153.568	-0.174798	0.185961	-0.939973	0.347231	0.555246	SP110	2
ENSG00000137221	1045.86	0.140372	0.0634184	2.21343	0.0268682	0.0424553	TJAP1	6	ENSG00000258645	6.54961	0.825836	0.738559	1.11817	0.263493	0.423313	HSPE1P2	14	ENSG00000049130	225.103	-0.121691	0.129495	-0.93974	0.347351	0.555279	KITLG	12
ENSG00000214300	101.005	-0.345108	0.155933	-2.21319	0.0268846	0.0424774	SPDYE3	7	ENSG00000159873	1427.43	-0.13307	0.119026	-1.11799	0.263573	0.423389	CCDC117	22	ENSG00000111218	60.3786	0.236481	0.251658	0.939692	0.347376	0.555279	PRMT8	12
ENSG00000266405	15.8122	-1.11898	0.505727	-2.21262	0.0269238	0.0425353	CBX3P2	18	ENSG00000118596	122.402	-0.203704	0.182256	-1.11768	0.263702	0.423558	SLC16A7	12	ENSG00000164403	171.793	0.199045	0.211827	0.93966	0.347392	0.555279	SHROOM1	5
ENSG00000100987	4.94123	-1.49635	0.676563	-2.21169	0.0269881	0.042633	VSX1	20	ENSG00000120334	380.269	-0.138186	0.123667	-1.1174	0.263823	0.423684	CENPL	1	ENSG00000175084	61.1996	-0.20766	0.220946	-0.93987	0.347284	0.555279	DES	2
ENSG00000186469	542.196	-0.264533	0.119611	-2.21161	0.0269935	0.0426377	GNG2	14	ENSG00000121579	6252.47	-0.124199	0.111152	-1.11739	0.263829	0.423684	NAA50	3	ENSG00000196724	457.575	0.125162	0.133204	0.939624	0.347411	0.555279	ZNF418	19
ENSG00000284337	41.1568	0.489146	0.221179	2.21154	0.0269984	0.0426415		2	ENSG00000141252	944.49	-0.136739	0.122384	-1.11729	0.26387	0.423711	VPS53	17	ENSG00000119487	3254.66	0.0891357	0.0948859	0.939398	0.347526	0.555413	MAPKAP1	9
ENSG00000107282	22.3144	-0.618774	0.279806	-2.21144	0.0270054	0.0426448	APBA1	9	ENSG00000121851	210.135	0.207688	0.185915	1.11711	0.263947	0.423796	POLR3GL	1	ENSG00000180855	203.603	-0.106616	0.113533	-0.939071	0.347694	0.555631	ZNF443	19
ENSG00000107485	8.02042	1.2	0.542628	2.21145	0.0270045	0.0426448	GATA3	10	ENSG00000165006	1018.25	0.0827702	0.0741041	1.11695	0.264018	0.423871	UBAP1	9	ENSG00000115468	204.438	0.168863	0.179869	0.938811	0.347828	0.555743	EFHD1	2
ENSG00000124571	3847.24	0.230665	0.104329	2.21094	0.0270401	0.0426957	XPO5	6	ENSG00000184408	370.887	-0.182287	0.163274	-1.11645	0.264231	0.424175	KCND2	7	ENSG00000259207	22.6351	0.325449	0.346654	0.93883	0.347818	0.555743	ITGB3	17
ENSG00000178607	169.845	-0.283614	0.128296	-2.21063	0.0270616	0.0427257	ERN1	17	ENSG00000047579	370.045	0.178917	0.160287	1.11623	0.264323	0.424245	DTNBP1	6	ENSG00000108947	521.521	0.103183	0.109925	0.938666	0.347902	0.555759	EFNB3	17
ENSG00000122859	6.09223	-1.12055	0.506934	-2.21045	0.0270736	0.0427408	NEUROG3	10	ENSG00000132964	924.091	0.0720777	0.0645715	1.11625	0.264317	0.424245	CDK8	13	ENSG00000131747	14669.1	-0.0594721	0.0633578	-0.938672	0.347899	0.555759	TOP2A	17
ENSG00000127334	1209.88	-0.131021	0.0592821	-2.21013	0.0270963	0.0427726	DYRK2	12	ENSG00000137124	2504.7	-0.122542	0.109806	-1.11599	0.264426	0.424371	ALDH1B1	9	ENSG00000178015	6.77048	-0.595064	0.63401	-0.938572	0.347951	0.555786	GPR150	5
ENSG00000187595	153.67	-0.554902	0.2512	-2.209	0.0271745	0.0428923	ZNF385C	17	ENSG00000158008	67.085	-0.250349	0.224439	-1.11544	0.264661	0.42466	EXTL1	1	ENSG00000170390	54.4811	0.508474	0.541929	0.938266	0.348108	0.555986	DCLK2	4
ENSG00000155621	291.447	0.337508	0.152792	2.20894	0.0271791	0.0428947	C9orf85	9	ENSG00000163374	1308.5	0.0731439	0.0655702	1.11551	0.264634	0.42466	YY1AP1	1	ENSG00000138614	1038.34	0.0880089	0.0938298	0.937963	0.348263	0.556184	INTS14	15
ENSG00000228897	9.38959	-1.10101	0.49844	-2.20891	0.027181	0.0428947		7	ENSG00000175874	65.8576	0.217772	0.195241	1.1154	0.264678	0.42466	CREG2	2	ENSG00000089356	9.70905	0.440098	0.469279	0.937816	0.348339	0.556254	FXYD3	19
ENSG00000133318	6355.95	-0.10645	0.0481928	-2.20884	0.0271857	0.0428981	RTN3	11	ENSG00000119715	29.1991	-0.266534	0.239052	-1.11496	0.264868	0.424925	ESRRB	14	ENSG00000086598	5909.01	-0.0956942	0.102058	-0.937648	0.348426	0.556342	TMED2	12
ENSG00000164022	1576.76	-0.201867	0.0914302	-2.20787	0.027253	0.0430004	AIMP1	4	ENSG00000240849	942.789	0.0913098	0.0819017	1.11487	0.264906	0.424947	PEDS1	20	ENSG00000139318	5199.82	-0.379183	0.404427	-0.937581	0.34846	0.556346	DUSP6	12
ENSG00000197959	73.6907	0.471485	0.213568	2.20766	0.027268	0.0430201	DNM3	1	ENSG00000086288	11.9193	0.480129	0.430699	1.11477	0.26495	0.424979	NME8	7	ENSG00000138802	916.448	-0.109436	0.116734	-0.937481	0.348511	0.556377	SEC24B	4
ENSG00000160172	12.7014	0.902463	0.4088	2.20759	0.027273	0.043024	FAM86C2P	11	ENSG00000145681	33.5285	-0.317315	0.284729	-1.11445	0.265088	0.425123	HAPLN1	5	ENSG00000100583	29.0907	-0.330072	0.352197	-0.93718	0.348666	0.55641	SAMD15	14
ENSG00000027644	7.58152	1.09865	0.497723	2.20735	0.0272894	0.0430461	INSRR	1	ENSG00000249721	14.4982	0.563074	0.505232	1.11449	0.265071	0.425123		5	ENSG00000109118	1948.76	0.106544	0.113726	0.936847	0.348837	0.55641	PHF12	17
ENSG00000180233	494.522	0.180354	0.0817308	2.20669	0.0273359	0.0431154	ZNRF2	7	ENSG00000217442	11.5841	0.529116	0.47498	1.11398	0.265289	0.425369	SYCE3	22	ENSG00000124713	58.6457	0.216155	0.230732	0.936821	0.348851	0.55641	GNMT	6
ENSG00000168395	1527.28	0.14502	0.0657306	2.20628	0.0273641	0.043156	ING5	2	ENSG00000234498	16.2291	0.453581	0.407158	1.11402	0.265273	0.425369	RPL13AP20	12	ENSG00000125863	1105.45	-0.0629757	0.067221	-0.936846	0.348838	0.55641	MKKS	20
ENSG00000066135	3395.4	0.185341	0.0840302	2.20564	0.0274089	0.0432226	KDM4A	1	ENSG00000183150	379.126	-0.126106	0.113233	-1.11369	0.265412	0.425527	GPR19	12	ENSG00000151388	418.425	-0.119752	0.127767	-0.937269	0.34862	0.55641	ADAMTS12	5
ENSG00000187824	117.526	-0.453048	0.205418	-2.20549	0.0274197	0.0432358	TMEM220	17	ENSG00000104903	33.4647	0.316595	0.2844	1.1132	0.265621	0.425784	LYL1	19	ENSG00000175691	138.037	0.151944	0.162176	0.936912	0.348804	0.55641	ZNF77	19
ENSG00000146197	77.6701	-0.688973	0.312515	-2.20461	0.0274815	0.0433292	SCUBE3	6	ENSG00000106565	20.907	-0.363984	0.326955	-1.11325	0.265599	0.425784	TMEM176B	7	ENSG00000188493	731.12	-0.0748221	0.0798234	-0.937346	0.348581	0.55641	ACTMAP	19
ENSG00000087085	119.344	0.807111	0.366135	2.20441	0.0274956	0.0433475	ACHE	7	ENSG00000143569	4734.85	-0.0918918	0.082562	-1.113	0.265707	0.425883	UBAP2L	1	ENSG00000203814	7.98435	0.570523	0.608862	0.937031	0.348743	0.55641	H2BC18	1
ENSG00000183831	38.618	-0.567243	0.257458	-2.20324	0.0275776	0.0434728	ANKRD45	1	ENSG00000114302	1130.53	-0.183646	0.16502	-1.11287	0.265764	0.425936	PRKAR2A	3	ENSG00000239280	6.86649	-0.739697	0.789422	-0.937012	0.348752	0.55641	DBTP1	3
ENSG00000115825	1740.71	-0.22797	0.103473	-2.20319	0.0275812	0.0434745	PRKD3	2	ENSG00000006007	1486.49	-0.0898671	0.0807581	-1.11279	0.265798	0.42595	GDE1	16	ENSG00000261603	22.3314	0.289072	0.308454	0.937166	0.348673	0.55641	PRSS46P	3
ENSG00000278275	46.1852	-0.355431	0.161333	-2.20309	0.0275883	0.0434818		8	ENSG00000072422	466.523	-0.085301	0.076672	-1.11254	0.265904	0.426004	RHOBTB1	10	ENSG00000228492	182.035	-0.159369	0.17013	-0.936747	0.348889	0.556421	RAB11FIP1P1	X
ENSG00000059378	274.589	-0.322382	0.146409	-2.20194	0.0276698	0.0436063	PARP12	7	ENSG00000187257	1045.72	-0.167798	0.150818	-1.11258	0.265887	0.426004	RSBN1L	7	ENSG00000249471	57.5689	-0.244118	0.260664	-0.936525	0.349003	0.556552	ZNF324B	19
ENSG00000125319	387.514	0.16022	0.0727714	2.20169	0.0276874	0.04363	HROB	17	ENSG00000213390	1584.3	-0.1337	0.120168	-1.11261	0.265878	0.426004	ARHGAP19	10	ENSG00000121741	7021.98	-0.0859804	0.0918514	-0.936082	0.349231	0.556713	ZMYM2	13
ENSG00000285416	20.0129	-0.653457	0.296832	-2.20144	0.0277052	0.0436541		3	ENSG00000175224	1609.41	-0.0944115	0.0849045	-1.11197	0.266149	0.426358	ATG13	11	ENSG00000188629	158.182	-0.290195	0.30998	-0.936172	0.349185	0.556713	ZNF177	19
ENSG00000166451	1383.89	0.379097	0.172216	2.20129	0.0277153	0.043666	CENPN	16	ENSG00000172197	580.992	-0.141669	0.127425	-1.11179	0.26623	0.426412	MBOAT1	6	ENSG00000213045	7.29381	0.515118	0.550259	0.936137	0.349203	0.556713		1
ENSG00000204842	1335.1	-0.188783	0.0857643	-2.20119	0.0277227	0.0436737	ATXN2	12	ENSG00000185379	524.34	0.098764	0.0888338	1.11178	0.266231	0.426412	RAD51D	17	ENSG00000214558	26.7618	-0.321027	0.342912	-0.93618	0.34918	0.556713	ZC3H11C	6
ENSG00000244094	6.54082	1.31163	0.595939	2.20094	0.0277402	0.0436973	SPRR2F	1	ENSG00000075785	4328.22	-0.0615947	0.0554079	-1.11166	0.266284	0.426458	RAB7A	3	ENSG00000227268	34.0471	-0.257774	0.275436	-0.935875	0.349338	0.556832	KLLN	10
ENSG00000134463	433.973	1.71702	0.780239	2.20063	0.027762	0.0437276	ECHDC3	10	ENSG00000146263	1254.29	-0.201603	0.181397	-1.11139	0.2664	0.42652	MMS22L	6	ENSG00000090621	6131.67	0.0783947	0.0837809	0.935711	0.349422	0.556915	PABPC4	1
ENSG00000251402	7.13009	-1.31535	0.597793	-2.20035	0.0277822	0.0437555	FAM90A25P	8	ENSG00000213801	131.884	-0.214026	0.192583	-1.11134	0.26642	0.42652	ZNF321P	19	ENSG00000173039	705.287	0.0811284	0.0867486	0.935212	0.349679	0.557274	RELA	11
ENSG00000151468	66.9995	0.993484	0.451736	2.19926	0.0278595	0.0438732	CCDC3	10	ENSG00000213999	657.929	0.515141	0.463489	1.11144	0.266378	0.42652	MEF2B	19	ENSG00000124875	265.452	0.163882	0.175298	0.934876	0.349852	0.557499	CXCL6	4
ENSG00000075388	51.1008	1.24775	0.567782	2.19759	0.0279785	0.0440565	FGF4	11	ENSG00000257355	5.57553	1.08653	0.977598	1.11143	0.266383	0.42652		19	ENSG00000138669	96.3168	-0.196371	0.210085	-0.93472	0.349933	0.557527	PRKG2	4
ENSG00000113593	1086.79	-0.123423	0.0561646	-2.19753	0.0279827	0.0440578	PPWD1	5	ENSG00000164683	34.835	-0.458154	0.412326	-1.11115	0.266505	0.426617	HEY1	8	ENSG00000198807	24.2786	0.355812	0.380662	0.934719	0.349933	0.557527	PAX9	14
ENSG00000115128	2162.83	0.361949	0.164712	2.19747	0.0279869	0.0440578	SF3B6	2	ENSG00000264176	11.6321	-0.488456	0.439666	-1.11097	0.266582	0.426701	MAGOH2P	17	ENSG00000070614	2052.69	-0.143308	0.153343	-0.934557	0.350016	0.557578	NDST1	5
ENSG00000189423	15.5907	-0.667155	0.303599	-2.19749	0.0279857	0.0440578	USP32P3	17	ENSG00000057663	1348.69	-0.106956	0.0962791	-1.1109	0.266612	0.42671	ATG5	6	ENSG00000157379	150.664	-0.136372	0.145926	-0.934533	0.350029	0.557578	DHRS1	14
ENSG00000221923	332.96	0.611359	0.278438	2.19567	0.0281155	0.0442562	ZNF880	19	ENSG00000225828	116.916	0.226099	0.203653	1.11022	0.266905	0.42714	FAM229A	1	ENSG00000091536	130.068	0.26048	0.278851	0.934117	0.350244	0.55783	MYO15A	17
ENSG00000205609	264.184	0.660755	0.300972	2.1954	0.028135	0.0442827	EIF3CL	16	ENSG00000123342	88.3637	0.20476	0.184511	1.10975	0.267109	0.427427	MMP19	12	ENSG00000182903	1915.24	0.0661819	0.0708519	0.934087	0.350259	0.55783	ZNF721	4
ENSG00000204576	34.8512	-2.21329	1.00841	-2.19483	0.0281756	0.0443426	PRR3	6	ENSG00000124486	14289	-0.137726	0.124119	-1.10963	0.267158	0.427467	USP9X	X	ENSG00000283515	79.0746	-0.396095	0.424066	-0.93404	0.350283	0.55783		19
ENSG00000132874	11.358	-0.780987	0.355933	-2.1942	0.0282212	0.0444104	SLC14A2	18	ENSG00000134030	197.761	0.136007	0.122589	1.10945	0.267235	0.427522	CTIF	18	ENSG00000068971	188.639	-0.122667	0.131358	-0.933837	0.350388	0.557895	PPP2R5B	11
ENSG00000107242	151.828	-0.31738	0.144658	-2.194	0.0282357	0.0444292	PIP5K1B	9	ENSG00000215277	12.9879	0.440036	0.396629	1.10944	0.267241	0.427522	RNF212B	14	ENSG00000184182	891.593	0.101034	0.108192	0.933843	0.350385	0.557895	UBE2F	2
ENSG00000250299	110.184	-0.305541	0.13929	-2.19357	0.0282663	0.0444733	MRPS31P4	13	ENSG00000172638	185.169	0.2804	0.252765	1.10933	0.267288	0.427558	EFEMP2	11	ENSG00000136937	2009	-0.12532	0.134231	-0.933614	0.350503	0.558011	NCBP1	9
ENSG00000233913	64.1313	1.96808	0.897289	2.19336	0.0282812	0.0444927	RPL10P9	5	ENSG00000265683	16.7632	-0.397077	0.357996	-1.10916	0.267359	0.427633	SYPL1P2	17	ENSG00000184220	1339.37	0.078884	0.0844968	0.933573	0.350524	0.558011	CMSS1	3
ENSG00000243710	12.3444	-0.787521	0.359195	-2.19246	0.0283461	0.0445907	CFAP57	1	ENSG00000196378	217.935	0.164083	0.148034	1.10841	0.267683	0.428112	ZNF34	8	ENSG00000072657	89.6191	0.21835	0.233976	0.933216	0.350708	0.55802	TRHDE	12
ENSG00000169618	135.863	0.340186	0.155187	2.19211	0.0283716	0.0446267	PROKR1	2	ENSG00000234545	1980.73	-0.207927	0.187612	-1.10828	0.26774	0.428164	FAM133B	7	ENSG00000158109	569.777	0.125009	0.133944	0.933298	0.350666	0.55802	TPRG1L	1
ENSG00000108684	54.3976	0.385003	0.17567	2.19163	0.0284065	0.0446775	ASIC2	17	ENSG00000188636	1007.23	-0.143581	0.129598	-1.1079	0.267906	0.428391	RTL6	22	ENSG00000167754	25.7451	-0.332665	0.356422	-0.933344	0.350642	0.55802	KLK5	19
ENSG00000175175	472.079	-0.360734	0.164617	-2.19135	0.0284264	0.0447049	PPM1E	17	ENSG00000146221	16.5483	0.490084	0.442428	1.10772	0.267984	0.428477	TCTE1	6	ENSG00000173214	664.575	-0.139592	0.149572	-0.933274	0.350679	0.55802	MFSD4B	6
ENSG00000255445	4.86646	-1.63479	0.746064	-2.19122	0.0284356	0.0447151		11	ENSG00000165935	8.14227	0.529876	0.478382	1.10764	0.268016	0.42849	SMCO2	12	ENSG00000204852	354.174	-0.134883	0.144546	-0.933149	0.350743	0.55802	TCTN1	12
ENSG00000163739	13.8917	-0.943467	0.430624	-2.19093	0.028457	0.0447448	CXCL1	4	ENSG00000136824	1894.6	-0.229852	0.207675	-1.10679	0.268386	0.429042	SMC2	9	ENSG00000235651	12.9626	-0.397246	0.425715	-0.933128	0.350754	0.55802	G3BP1P1	2
ENSG00000133056	713.112	0.368054	0.167996	2.19085	0.0284625	0.0447493	PIK3C2B	1	ENSG00000272305	16.5533	0.38192	0.345174	1.10646	0.268529	0.429232		3	ENSG00000242732	82.8752	0.20713	0.221914	0.933379	0.350624	0.55802	RTL5	X
ENSG00000136867	15.7097	0.944709	0.431305	2.19035	0.0284988	0.0448023	SLC31A2	9	ENSG00000134107	129.294	-0.251457	0.227279	-1.10638	0.268562	0.429245	BHLHE40	3	ENSG00000178188	1530.89	0.0884565	0.0948999	0.932103	0.351283	0.558761	SH2B1	16
ENSG00000103196	199.31	0.247179	0.112873	2.18988	0.0285327	0.0448513	CRISPLD2	16	ENSG00000091157	420.086	-0.158917	0.143767	-1.10538	0.268995	0.429754	WDR7	18	ENSG00000231551	26.9339	-0.290857	0.312029	-0.932145	0.351262	0.558761	PDE4DIPP6	1
ENSG00000123178	188.295	-0.417615	0.190705	-2.18985	0.0285351	0.0448513	SPRYD7	13	ENSG00000148925	721.252	0.110707	0.100157	1.10534	0.269014	0.429754	BTBD10	11	ENSG00000090539	27.3632	-0.398782	0.428056	-0.931613	0.351537	0.559113	CHRD	3
ENSG00000287856	61.9055	-0.513962	0.234826	-2.18869	0.0286193	0.0449795		1	ENSG00000162909	1376.98	0.0899541	0.0813839	1.10531	0.269027	0.429754	CAPN2	1	ENSG00000172809	8571.96	0.0985435	0.105814	0.931291	0.351703	0.559327	RPL38	17
ENSG00000117036	849.112	0.227106	0.103771	2.18853	0.0286309	0.0449936	ETV3	1	ENSG00000177181	388.264	0.137418	0.124295	1.10558	0.268909	0.429754	RIMKLA	1	ENSG00000123908	3924.96	-0.0839414	0.090147	-0.931161	0.35177	0.559334	AGO2	8
ENSG00000005379	398.479	-0.462604	0.211395	-2.18834	0.0286445	0.0450109	TSPOAP1	17	ENSG00000183793	65.0483	-0.51344	0.464482	-1.1054	0.268984	0.429754	NPIPA5	16	ENSG00000166228	778.414	0.073988	0.079458	0.931159	0.351771	0.559334	PCBD1	10
ENSG00000166130	374.573	-0.355254	0.162369	-2.18794	0.0286737	0.0450526	IKBIP	12	ENSG00000241975	11.3411	-0.532047	0.481293	-1.10545	0.268963	0.429754	ELOCP19	1	ENSG00000089250	276.015	-0.121328	0.130313	-0.931046	0.35183	0.559376	NOS1	12
ENSG00000275591	104.451	-0.632083	0.2889	-2.18789	0.0286774	0.0450545	XKR5	8	ENSG00000077616	91.9538	-0.175089	0.158434	-1.10512	0.269107	0.429843	NAALAD2	11	ENSG00000124228	2465.55	0.0616137	0.0661871	0.930903	0.351904	0.559396	DDX27	20
ENSG00000183421	238.613	0.218328	0.0998589	2.18636	0.0287892	0.0452259	RIPK4	21	ENSG00000135114	21.4584	-0.444374	0.402151	-1.10499	0.269162	0.429891	OASL	12	ENSG00000130830	439.025	0.119076	0.127916	0.930898	0.351907	0.559396	MPP1	X
ENSG00000176435	8.42512	-1.01931	0.46626	-2.18615	0.0288046	0.0452461	CLEC14A	14	ENSG00000152049	40.4569	-0.242397	0.219383	-1.1049	0.269202	0.429915	KCNE4	2	ENSG00000101825	158.727	-0.253042	0.272056	-0.930109	0.352315	0.559943	MXRA5	X
ENSG00000123473	811.937	-0.19958	0.0912959	-2.18608	0.0288101	0.0452506	STIL	1	ENSG00000230989	4756.59	-0.101216	0.0916178	-1.10476	0.269263	0.429974	HSBP1	16	ENSG00000144452	6.97814	-0.53503	0.575209	-0.930149	0.352294	0.559943	ABCA12	2
ENSG00000288602	53.3563	-0.405931	0.185704	-2.1859	0.0288229	0.0452666	C8orf44-SGK3	8	ENSG00000165487	1585.68	-0.102648	0.0929191	-1.1047	0.269288	0.429975	MICU2	13	ENSG00000221955	259.069	-0.141727	0.152393	-0.930011	0.352366	0.559973	SLC12A8	3
ENSG00000188739	1468.48	0.2162	0.0989511	2.18492	0.0288947	0.0453751	RBM34	1	ENSG00000107551	462.329	-0.140684	0.127378	-1.10446	0.269394	0.430105	RASSF4	10	ENSG00000092929	217.117	0.210772	0.226693	0.929771	0.35249	0.560093	UNC13D	17
ENSG00000121851	148.543	-0.528609	0.241988	-2.18445	0.0289294	0.0454256	POLR3GL	1	ENSG00000117525	115.154	-0.195224	0.176803	-1.10419	0.269511	0.430253	F3	1	ENSG00000100124	373.747	-0.0943905	0.101544	-0.929555	0.352601	0.560093	ANKRD54	22
ENSG00000138604	615.434	-0.214071	0.098008	-2.18422	0.0289459	0.0454473	GLCE	15	ENSG00000196110	110.46	-0.197967	0.179307	-1.10406	0.269566	0.430301	ZNF699	19	ENSG00000114405	192.115	0.114604	0.123277	0.929647	0.352554	0.560093	CEP15	3
ENSG00000229052	6.95253	-1.24987	0.572266	-2.18407	0.0289568	0.0454603	MND1P1	1	ENSG00000173262	360.929	0.383349	0.347287	1.10384	0.269663	0.430345	SLC2A14	12	ENSG00000125482	1064.75	0.12176	0.130977	0.929631	0.352562	0.560093	TTF1	9
ENSG00000143107	22.8473	-0.765496	0.350577	-2.18353	0.0289969	0.0455191	FNDC7	1	ENSG00000188312	320.255	-0.114057	0.103328	-1.10383	0.269667	0.430345	CENPP	9	ENSG00000171570	11.3569	0.482584	0.519127	0.929606	0.352575	0.560093	RAB4B-EGLN2	19
ENSG00000117593	1240.51	0.258167	0.118243	2.18335	0.0290102	0.0455359	DARS2	1	ENSG00000258659	66.6302	-0.211212	0.191334	-1.10389	0.269639	0.430345	TRIM34	11	ENSG00000240399	8.29528	-0.589953	0.634907	-0.929197	0.352787	0.560337		12
ENSG00000125868	3904	-0.26785	0.122685	-2.18323	0.029019	0.0455456	DSTN	20	ENSG00000172590	1313.93	0.182459	0.16531	1.10374	0.269705	0.430367	MRPL52	14	ENSG00000075624	109978	0.141156	0.15194	0.929024	0.352877	0.560351	ACTB	7
ENSG00000188643	613.608	0.551728	0.252723	2.18313	0.029026	0.0455523	S100A16	1	ENSG00000164610	399.488	0.127608	0.115634	1.10356	0.269786	0.430457	RP9	7	ENSG00000134769	407.346	0.139856	0.150532	0.92908	0.352848	0.560351	DTNA	18
ENSG00000075089	761.35	-0.259243	0.118765	-2.18282	0.0290492	0.0455846	ACTR6	12	ENSG00000084070	159.522	-0.160403	0.145367	-1.10344	0.269836	0.430498	SMAP2	1	ENSG00000177363	20.7876	-0.28734	0.309302	-0.928995	0.352892	0.560351	LRRN4CL	11
ENSG00000164649	4014.43	0.186925	0.0856738	2.18182	0.029123	0.0456963	CDCA7L	7	ENSG00000132749	1123.54	0.0627226	0.0568593	1.10312	0.269975	0.430675	TESMIN	11	ENSG00000196396	1155.88	-0.0894351	0.0963075	-0.92864	0.353075	0.560591	PTPN1	20
ENSG00000071575	2568.44	-0.160038	0.0733571	-2.18162	0.0291373	0.0457146	TRIB2	2	ENSG00000163879	466.826	0.187594	0.170065	1.10307	0.269996	0.430675	DNALI1	1	ENSG00000063245	3740.53	0.0974546	0.104955	0.928536	0.35313	0.560626	EPN1	19
ENSG00000172803	78.5686	-0.620632	0.284519	-2.18134	0.0291583	0.0457434	SNX32	11	ENSG00000198354	36.1052	0.346682	0.314313	1.10299	0.270034	0.430695	DCAF12L2	X	ENSG00000179981	18.9581	0.377903	0.407026	0.92845	0.353174	0.560646	TSHZ1	18
ENSG00000186666	123.294	-0.436578	0.200146	-2.1813	0.0291615	0.0457442	BCDIN3D	12	ENSG00000132846	617.91	-0.143975	0.130541	-1.10291	0.270065	0.430706	ZBED3	5	ENSG00000215595	6.10356	-0.691178	0.744634	-0.928212	0.353297	0.560791	C20orf202	20
ENSG00000164488	149.923	0.261744	0.120015	2.18094	0.0291879	0.0457815	DACT2	6	ENSG00000081818	83.5245	-0.223787	0.202924	-1.10281	0.270109	0.430738	PCDHB4	5	ENSG00000243979	12.3585	-0.39899	0.429934	-0.928025	0.353395	0.560895		8
ENSG00000163659	145.879	-0.303335	0.139089	-2.18088	0.0291923	0.0457842	TIPARP	3	ENSG00000068024	517.852	0.158771	0.144003	1.10255	0.270222	0.43084	HDAC4	2	ENSG00000204248	27.9413	0.363652	0.392011	0.927658	0.353585	0.561146	COL11A2	6
ENSG00000214946	19.4587	-0.936594	0.429491	-2.18071	0.0292051	0.0458002	TBC1D26	17	ENSG00000183831	49.1343	-0.262913	0.23845	-1.10259	0.270203	0.43084	ANKRD45	1	ENSG00000213066	1810.18	0.0888462	0.0957844	0.927564	0.353634	0.561172	CEP43	6
ENSG00000187715	11.7813	-0.794873	0.364513	-2.18064	0.0292099	0.0458036	KBTBD12	3	ENSG00000138375	640.033	0.0729646	0.0661984	1.10221	0.27037	0.431037	SMARCAL1	2	ENSG00000168546	94.7088	-0.160659	0.173241	-0.927374	0.353733	0.561278	GFRA2	8
ENSG00000167434	58.9888	0.902992	0.414116	2.18053	0.0292181	0.0458122	CA4	17	ENSG00000083857	3137.76	-0.201953	0.183253	-1.10205	0.270441	0.431111	FAT1	4	ENSG00000137831	1624.59	-0.103146	0.111264	-0.927039	0.353906	0.561329	UACA	15
ENSG00000172115	10142.1	0.347817	0.159527	2.1803	0.0292352	0.0458348	CYCS	7	ENSG00000242550	7.04584	-0.761115	0.690705	-1.10194	0.270488	0.431146	SERPINB10	18	ENSG00000144730	2246.72	0.175247	0.189056	0.926958	0.353949	0.561329	IL17RD	3
ENSG00000175691	108.311	-0.30298	0.138967	-2.18022	0.0292408	0.0458396	ZNF77	19	ENSG00000150961	1837.89	-0.251485	0.228247	-1.10181	0.270545	0.431197	SEC24D	4	ENSG00000162775	573.862	0.0725237	0.0782326	0.927027	0.353913	0.561329	RBM15	1
ENSG00000041880	39.0446	-0.451769	0.207252	-2.1798	0.0292722	0.0458842	PARP3	3	ENSG00000204628	42354.3	0.102898	0.0933967	1.10173	0.27058	0.431215	RACK1	5	ENSG00000168542	160.698	-0.717384	0.773905	-0.926967	0.353944	0.561329	COL3A1	2
ENSG00000121316	410.343	0.330236	0.151501	2.17977	0.0292746	0.0458842	PLBD1	12	ENSG00000146143	1256.14	-0.109793	0.0996629	-1.10164	0.270619	0.431237	PRIM2	6	ENSG00000169218	16.4575	-0.432039	0.466043	-0.927037	0.353908	0.561329	RSPO1	1
ENSG00000125945	37.4003	-0.464855	0.213267	-2.17969	0.0292806	0.0458895	ZNF436	1	ENSG00000166923	28.8045	-0.438118	0.397787	-1.10139	0.270727	0.431371	GREM1	15	ENSG00000173486	1048.45	0.104929	0.113199	0.92694	0.353957	0.561329	FKBP2	11
ENSG00000154822	165.005	-0.384962	0.17663	-2.17948	0.0292959	0.0459092	PLCL2	3	ENSG00000127920	141.896	0.290379	0.26368	1.10125	0.270786	0.431387	GNG11	7	ENSG00000111666	523.274	-0.0941361	0.101586	-0.92666	0.354103	0.561357	CHPT1	12
ENSG00000166170	1277.41	-0.162789	0.0747002	-2.17923	0.0293145	0.0459342	BAG5	14	ENSG00000287846	14.3817	-0.346084	0.314259	-1.10127	0.270779	0.431387		11	ENSG00000138162	1518.36	-0.123218	0.132945	-0.926837	0.354011	0.561357	TACC2	10
ENSG00000156509	60.1877	-0.385718	0.177059	-2.17846	0.0293715	0.0460194	FBXO43	8	ENSG00000024422	398.463	0.160536	0.145841	1.10077	0.270998	0.431607	EHD2	19	ENSG00000145425	38130.9	0.0657845	0.0709984	0.926564	0.354153	0.561357	RPS3A	4
ENSG00000164741	73.3317	-0.454647	0.208768	-2.17776	0.0294238	0.0460971	DLC1	8	ENSG00000239920	487.882	0.290143	0.263581	1.10077	0.270995	0.431607		11	ENSG00000145907	11364.2	-0.137663	0.148578	-0.926536	0.354168	0.561357	G3BP1	5
ENSG00000124549	40.4785	-0.401148	0.18421	-2.17766	0.029431	0.0461043	BTN2A3P	6	ENSG00000258741	17.8775	0.564417	0.512699	1.10087	0.270952	0.431607	H2AZ2P1	15	ENSG00000153233	9.46545	0.65002	0.701532	0.926573	0.354148	0.561357	PTPRR	12
ENSG00000169946	31.8432	-0.640805	0.294343	-2.17707	0.0294756	0.0461698	ZFPM2	8	ENSG00000128311	649.386	0.167108	0.151841	1.10055	0.271094	0.43172	TST	22	ENSG00000284820	84.9849	0.21499	0.232005	0.926659	0.354104	0.561357		2
ENSG00000249230	10.7201	-1.26074	0.579119	-2.177	0.0294804	0.0461732	CDH12P2	5	ENSG00000119661	510.416	-0.160158	0.145547	-1.10039	0.271164	0.431791	DNAL1	14	ENSG00000196470	1392.15	-0.0778385	0.0840539	-0.926054	0.354418	0.561702	SIAH1	16
ENSG00000104756	686.388	-0.273693	0.125736	-2.17673	0.0295005	0.0462006	KCTD9	8	ENSG00000164647	99.9397	0.197057	0.179098	1.10028	0.271212	0.431791	STEAP1	7	ENSG00000161798	69.2853	-0.178018	0.192256	-0.925943	0.354476	0.561743	AQP5	12
ENSG00000104870	808.526	0.228063	0.104776	2.17668	0.0295046	0.0462028	FCGRT	19	ENSG00000182324	51.5781	-0.202962	0.18446	-1.10031	0.271199	0.431791	KCNJ14	19	ENSG00000135218	57.6424	-0.225942	0.244091	-0.925647	0.354629	0.561936	CD36	7
ENSG00000161021	375.227	-2.97272	1.36588	-2.17642	0.0295242	0.0462293	MAML1	5	ENSG00000164742	976.09	-0.124276	0.112991	-1.09987	0.271387	0.432012	ADCY1	7	ENSG00000112578	1084.57	0.0848539	0.091682	0.925524	0.354693	0.561986	BYSL	6
ENSG00000141956	417.046	0.259799	0.119383	2.17618	0.0295418	0.0462526	PRDM15	21	ENSG00000165458	2217.13	0.0864833	0.0786323	1.09984	0.2714	0.432012	INPPL1	11	ENSG00000006638	19.5914	-0.329297	0.355826	-0.925444	0.354735	0.562001	TBXA2R	19
ENSG00000233056	604.432	1.26624	0.582054	2.17546	0.0295953	0.0463322	ERVH48-1	21	ENSG00000139746	3130.1	-0.186749	0.169853	-1.09947	0.271562	0.432192	RBM26	13	ENSG00000254726	3366.39	0.0548757	0.0593091	0.925249	0.354836	0.562111	MEX3A	1
ENSG00000121210	930.322	0.292382	0.134404	2.17539	0.0296006	0.0463363	TMEM131L	4	ENSG00000270773	52.7945	-0.203683	0.185248	-1.09951	0.271544	0.432192	MARK2P19	3	ENSG00000232901	18.6614	-0.411496	0.445082	-0.92454	0.355205	0.562645	CYCSP10	3
ENSG00000136478	591.732	0.222657	0.10237	2.17502	0.029629	0.0463765	TEX2	17	ENSG00000174173	1426.6	-0.166213	0.151191	-1.09936	0.271612	0.432231	TRMT10C	3	ENSG00000066422	751.661	-0.0913869	0.098868	-0.924332	0.355314	0.562714	ZBTB11	3
