## Supplementary Table 8 for "An integrated framework for functional dissection of variable expressivity in genetic disorders" (part 20 of 34)

### Sheet: S9I (continued)
GL_077 (GMC_077 & MC_077 & P1C_077 vs. HD_01 & HD_02)									GL_079 ( MC_079 & P2C_079 vs. HD_01 & HD_02)									GL_007 ( M1C_007 & P1C_007 vs. HD_01 & HD_02)
ENSG00000109445	1310.63	0.100905	0.0464109	2.17417	0.0296925	0.0464718	ZNF330	4	ENSG00000166851	3065.53	0.102518	0.0932835	1.099	0.271769	0.432442	PLK1	16	ENSG00000130560	1355.7	0.0590859	0.0639207	0.924363	0.355298	0.562714	UBAC1	9
ENSG00000143554	138.26	-0.340071	0.156488	-2.17314	0.02977	0.0465887	SLC27A3	1	ENSG00000178184	620.022	0.111123	0.101162	1.09847	0.271998	0.432768	PARD6G	18	ENSG00000154839	332.965	-0.267193	0.2891	-0.924221	0.355371	0.562754	SKA1	18
ENSG00000213071	13.1354	-0.75068	0.345468	-2.17294	0.0297852	0.0466083	LPAL2	6	ENSG00000159784	1097.87	0.0819229	0.0746131	1.09797	0.272217	0.433078	FAM131B	7	ENSG00000110031	87.4854	-0.221494	0.239756	-0.92383	0.355575	0.562974	LPXN	11
ENSG00000008513	119.713	0.679202	0.312654	2.17237	0.0298275	0.0466703	ST3GAL1	8	ENSG00000078618	5543.27	-0.0863673	0.0786775	-1.09774	0.272319	0.4332	NRDC	1	ENSG00000196361	91.3485	0.332715	0.360138	0.923854	0.355562	0.562974	ELAVL3	19
ENSG00000026036	286.442	0.290309	0.133666	2.17191	0.0298626	0.0467211	RTEL1-TNFRSF6B	20	ENSG00000285690	24.7035	0.445861	0.406223	1.09758	0.272389	0.433273		22	ENSG00000105227	400.364	-0.168059	0.181966	-0.923574	0.355708	0.563135	PRX	19
ENSG00000243746	8.07617	0.859335	0.395678	2.17181	0.0298704	0.0467289	EEF1A1P10	7	ENSG00000253816	190.672	0.136997	0.124852	1.09727	0.272522	0.433444	GUSBP14	5	ENSG00000176953	2310.06	0.0755817	0.081848	0.923441	0.355778	0.56319	NFATC2IP	16
ENSG00000138346	1427.88	-0.172274	0.0793488	-2.1711	0.0299235	0.0468078	DNA2	10	ENSG00000186314	337.895	-0.115811	0.105559	-1.09712	0.272591	0.433514	PRELID2	5	ENSG00000187792	114.413	-0.12883	0.139535	-0.923286	0.355858	0.56319	ZNF70	22
ENSG00000175077	42.1779	1.41842	0.653394	2.17085	0.0299427	0.0468336	RTP1	3	ENSG00000149646	35.1601	0.28933	0.263862	1.09652	0.272851	0.43389	CNBD2	20	ENSG00000214376	49.5224	-0.185065	0.200441	-0.923289	0.355856	0.56319	VSTM5	11
ENSG00000136068	5103.98	0.301168	0.138738	2.17076	0.029949	0.046835	FLNB	3	ENSG00000005436	719.808	-0.147535	0.13456	-1.09643	0.272889	0.433911	GCFC2	2	ENSG00000222036	33.4113	-0.298326	0.323127	-0.923248	0.355878	0.56319	POTEM	14
ENSG00000197892	408.198	0.196579	0.090557	2.17077	0.0299485	0.046835	KIF13B	8	ENSG00000124574	525.563	0.115905	0.105745	1.09608	0.273043	0.434	ABCC10	6	ENSG00000249072	32455.5	0.305676	0.331106	0.923197	0.355904	0.56319		4
ENSG00000087074	541.957	-0.161485	0.0743933	-2.17069	0.0299545	0.0468393	PPP1R15A	19	ENSG00000146072	1538.4	-0.166305	0.151727	-1.09608	0.273044	0.434	TNFRSF21	6	ENSG00000117262	620.127	0.089237	0.0966805	0.923009	0.356002	0.563295	GPR89A	1
ENSG00000125378	106.927	0.71138	0.327763	2.17041	0.0299758	0.0468684	BMP4	14	ENSG00000169992	1717.67	0.120203	0.109658	1.09616	0.27301	0.434	NLGN2	17	ENSG00000122026	15959.7	0.108521	0.117603	0.922771	0.356127	0.56344	RPL21	13
ENSG00000099282	420.19	0.394635	0.181956	2.16885	0.0300944	0.0470496	TSPAN15	10	ENSG00000267561	18.931	0.364412	0.332441	1.09617	0.273004	0.434		1	ENSG00000113615	961.309	-0.135442	0.146807	-0.922584	0.356224	0.563446	SEC24A	5
ENSG00000179562	661.211	0.22446	0.103496	2.16878	0.0300998	0.0470537	GCC1	7	ENSG00000204444	15.7548	0.339488	0.309776	1.09591	0.273117	0.434076	APOM	6	ENSG00000183856	1145.37	0.0954754	0.103488	0.922578	0.356227	0.563446	IQGAP3	1
ENSG00000241015	225.955	-0.242619	0.111903	-2.16812	0.0301498	0.0471277	TPM3P9	19	ENSG00000162231	1166.85	-0.080975	0.0739118	-1.09556	0.27327	0.43428	NXF1	11	ENSG00000187902	59.7421	0.199021	0.215721	0.922585	0.356223	0.563446	SHISA7	19
ENSG00000224881	27.761	-0.637054	0.29385	-2.16795	0.0301622	0.0471427		2	ENSG00000182566	34.7567	-0.607459	0.554682	-1.09515	0.273452	0.43453	CLEC4G	19	ENSG00000137812	717.722	-0.139169	0.150883	-0.922366	0.356338	0.56357	KNL1	15
ENSG00000135414	916.95	-0.267406	0.123363	-2.16764	0.030186	0.0471704	GDF11	12	ENSG00000173338	17.5773	0.342385	0.312671	1.09503	0.273502	0.43457	KCNK7	11	ENSG00000214842	13.6605	0.412491	0.447342	0.922093	0.35648	0.563694	RAD51AP2	2
ENSG00000168939	207.354	-0.304227	0.140349	-2.16765	0.030185	0.0471704	SPRY3	X	ENSG00000147408	17.081	-0.321742	0.293916	-1.09467	0.27366	0.434782	CSGALNACT1	8	ENSG00000232871	34.3204	-0.388233	0.421008	-0.922151	0.35645	0.563694	SEC1P	19
ENSG00000183734	7.23134	1.43202	0.660644	2.16761	0.0301881	0.0471704	ASCL2	11	ENSG00000126012	3882	-0.0902503	0.0824566	-1.09452	0.273727	0.434849	KDM5C	X	ENSG00000139793	78.555	0.246063	0.266928	0.921832	0.356616	0.563857	MBNL2	13
ENSG00000038427	6830.82	-0.36762	0.169616	-2.16736	0.0302072	0.047196	VCAN	5	ENSG00000103522	47.5383	-0.344477	0.314815	-1.09422	0.27386	0.434981	IL21R	16	ENSG00000147601	20562.2	-0.0719103	0.0780171	-0.921725	0.356672	0.563879	TERF1	8
ENSG00000040731	7.89583	-1.30812	0.603636	-2.16707	0.0302297	0.0472226	CDH10	5	ENSG00000117475	406.584	-0.105003	0.0959587	-1.09425	0.273846	0.434981	BLZF1	1	ENSG00000213760	9.94499	0.668071	0.724839	0.921682	0.356694	0.563879	ATP6V1G2	6
ENSG00000227855	21.195	-0.667442	0.307989	-2.16709	0.0302278	0.0472226	DPY19L2P3	7	ENSG00000108424	15760.2	-0.115245	0.105331	-1.09412	0.2739	0.435007	KPNB1	17	ENSG00000023191	607.079	0.0948027	0.102896	0.921343	0.356871	0.564083	RNH1	11
ENSG00000113712	5832.66	-0.126798	0.0585238	-2.1666	0.0302653	0.0472739	CSNK1A1	5	ENSG00000131149	3199.18	0.0778074	0.0711231	1.09398	0.273963	0.435048	GSE1	16	ENSG00000219607	16.7894	0.287259	0.311794	0.921311	0.356888	0.564083	PPP1R3G	6
ENSG00000159337	9.31528	-0.777593	0.358941	-2.16635	0.0302842	0.0472992	PLA2G4D	15	ENSG00000148926	2870.21	-0.146884	0.134271	-1.09393	0.273983	0.435048	ADM	11	ENSG00000165972	14.8914	-0.445396	0.48354	-0.921114	0.356991	0.564194	CCDC38	12
ENSG00000160963	2885.62	0.234649	0.108322	2.16622	0.0302944	0.0473108	COL26A1	7	ENSG00000162620	34.9424	-0.27687	0.253104	-1.0939	0.274001	0.435048	LRRIQ3	1	ENSG00000075413	2414.21	-0.051572	0.0560049	-0.920847	0.35713	0.564364	MARK3	14
ENSG00000159063	1311.67	-0.230222	0.106288	-2.16602	0.0303096	0.0473303	ALG8	11	ENSG00000173473	9543.25	-0.143863	0.131572	-1.09342	0.274211	0.435342	SMARCC1	3	ENSG00000107201	364.475	0.124752	0.135497	0.920701	0.357207	0.564383	RIGI	9
ENSG00000151632	25.4749	-0.668487	0.308876	-2.16425	0.0304449	0.0475373	AKR1C2	10	ENSG00000171634	5991.66	-0.193854	0.177344	-1.09309	0.274352	0.435527	BPTF	17	ENSG00000177303	720.613	-0.0953312	0.10354	-0.920719	0.357197	0.564383	CASKIN2	17
ENSG00000140718	874.164	0.193019	0.0891872	2.1642	0.0304487	0.0475389	FTO	16	ENSG00000166825	76.8251	-0.16525	0.151216	-1.0928	0.274481	0.435687	ANPEP	15	ENSG00000161594	6.24402	0.631186	0.685704	0.920493	0.357315	0.564452	KLHL10	17
ENSG00000115368	2504.8	-0.221035	0.102138	-2.16408	0.0304579	0.047549	WDR75	2	ENSG00000179058	5.22846	0.7972	0.729533	1.09275	0.274502	0.435687	C9orf50	9	ENSG00000174437	7445.3	-0.149273	0.16216	-0.920524	0.357299	0.564452	ATP2A2	12
ENSG00000160352	810.365	-0.425877	0.196808	-2.16392	0.0304706	0.0475645	ZNF714	19	ENSG00000283473	10.9203	-0.536818	0.491326	-1.09259	0.274574	0.435761	FAM240A	3	ENSG00000071794	2939.3	0.0606839	0.0659398	0.920292	0.35742	0.564567	HLTF	3
ENSG00000204611	842.039	-0.241773	0.111738	-2.16374	0.0304839	0.0475811	ZNF616	19	ENSG00000139211	124.646	-0.197925	0.181163	-1.09253	0.274602	0.435767	AMIGO2	12	ENSG00000117151	193.434	-0.149626	0.162641	-0.919976	0.357585	0.564623	CTBS	1
ENSG00000283632	111.396	-0.582511	0.269262	-2.16336	0.0305136	0.047623	EXOC3L2	19	ENSG00000108559	2396.8	0.0730078	0.066836	1.09234	0.274683	0.435855	NUP88	17	ENSG00000125734	916.533	-0.146331	0.15905	-0.920036	0.357554	0.564623	GPR108	19
ENSG00000234231	30.234	-1.35344	0.625722	-2.16301	0.0305405	0.0476607	ANAPC1P4	2	ENSG00000158769	5103.01	0.0547146	0.0500925	1.09227	0.274713	0.435864	F11R	1	ENSG00000173928	114.199	0.119216	0.129574	0.920063	0.35754	0.564623	SWSAP1	19
ENSG00000144369	585.982	-0.184783	0.0854549	-2.16235	0.0305914	0.0477359	FAM171B	2	ENSG00000250796	6.0699	0.705372	0.645877	1.09212	0.274782	0.435934	CIDECP2	3	ENSG00000197019	162.095	0.112359	0.122121	0.920069	0.357537	0.564623	SERTAD1	19
ENSG00000168309	27.7443	-0.907567	0.419724	-2.16229	0.0305955	0.047738	FAM107A	3	ENSG00000115616	7.63648	0.494165	0.452636	1.09175	0.274943	0.43615	SLC9A2	2	ENSG00000103202	6384.51	0.0880125	0.095715	0.919526	0.35782	0.564893	NME4	16
ENSG00000281490	76.6368	-0.463832	0.214536	-2.16203	0.0306162	0.0477659	CICP14	7	ENSG00000174567	163.143	0.291298	0.266853	1.0916	0.275007	0.436212	GOLT1A	1	ENSG00000235602	12.0725	-0.419868	0.456607	-0.919538	0.357814	0.564893	POU5F1P3	12
ENSG00000234685	37.3104	0.473184	0.218938	2.16127	0.0306744	0.0478523	NUS1P2	13	ENSG00000101193	2644.79	0.0841799	0.0771199	1.09155	0.275033	0.436213	GID8	20	ENSG00000168439	8270.77	-0.08923	0.0970749	-0.919187	0.357998	0.565122	STIP1	11
ENSG00000205704	23.9569	-0.73239	0.338907	-2.16104	0.0306924	0.0478762	SMIM45	22	ENSG00000090924	1585.66	-0.103442	0.0947849	-1.09133	0.275126	0.436281	PLEKHG2	19	ENSG00000135829	7602.59	0.0476676	0.051872	0.918946	0.358124	0.565225	DHX9	1
ENSG00000187094	38.5425	0.623618	0.288687	2.16019	0.0307582	0.0479745	CCK	3	ENSG00000168256	1143.34	0.0661284	0.0605972	1.09128	0.27515	0.436281	NKIRAS2	17	ENSG00000198000	1155.59	-0.0913136	0.0993686	-0.918938	0.358128	0.565225	NOL8	9
ENSG00000104894	55.771	-0.496693	0.22994	-2.1601	0.0307651	0.0479809	CD37	19	ENSG00000178297	41.7035	0.401878	0.368227	1.09139	0.275103	0.436281	TMPRSS9	19	ENSG00000136830	1782.86	0.118082	0.128546	0.918599	0.358305	0.565454	NIBAN2	9
ENSG00000133962	5.60082	-1.37336	0.635902	-2.15971	0.0307953	0.0480236	CATSPERB	14	ENSG00000102678	12.1098	-0.476932	0.43714	-1.09103	0.275261	0.436418	FGF9	13	ENSG00000105220	8313.49	0.118761	0.129314	0.918397	0.358411	0.565552	GPI	19
ENSG00000105639	196.39	-0.251772	0.116581	-2.15963	0.0308011	0.0480283	JAK3	19	ENSG00000157778	1195.25	0.258588	0.237044	1.09088	0.275324	0.436478	PSMG3	7	ENSG00000184828	13.2859	-0.513275	0.558906	-0.918357	0.358432	0.565552	ZBTB7C	18
ENSG00000166682	16.7942	-0.65175	0.301826	-2.15936	0.0308226	0.0480575	TMPRSS5	11	ENSG00000132938	22.0792	0.378149	0.346706	1.09069	0.275409	0.436535	MTUS2	13	ENSG00000089220	11968.2	0.0761232	0.0829037	0.918213	0.358508	0.56562	PEBP1	12
ENSG00000198807	13.8929	-0.930869	0.431126	-2.15916	0.030838	0.0480773	PAX9	14	ENSG00000138592	2051.07	-0.189617	0.173844	-1.09073	0.275392	0.436535	USP8	15	ENSG00000114993	1031.76	0.0544473	0.0593083	0.918038	0.358599	0.565713	RTKN	2
ENSG00000147166	34.3355	-0.494481	0.22908	-2.15855	0.0308849	0.0481459	ITGB1BP2	X	ENSG00000197857	425.454	-0.107975	0.0990283	-1.09035	0.275561	0.436696	ZNF44	19	ENSG00000187210	375.189	-0.119225	0.129935	-0.917577	0.35884	0.566043	GCNT1	9
ENSG00000173085	635.062	0.31697	0.146846	2.15851	0.0308882	0.0481467	COQ2	4	ENSG00000225614	107.256	0.249476	0.228804	1.09035	0.27556	0.436696	ZNF469	16	ENSG00000175274	1392.17	-0.0974567	0.106234	-0.917375	0.358946	0.566159	TP53I11	11
ENSG00000074755	626.598	0.195014	0.090358	2.15824	0.0309092	0.0481752	ZZEF1	17	ENSG00000099991	2075.05	-0.132838	0.121843	-1.09024	0.275608	0.436731	CABIN1	22	ENSG00000213246	1984.52	0.10705	0.116704	0.917275	0.358999	0.566185	SUPT4H1	17
ENSG00000176723	10.9034	-0.958286	0.444104	-2.1578	0.0309437	0.0482246	ZNF843	16	ENSG00000111802	1668.11	-0.0693546	0.0636388	-1.08981	0.275795	0.436988	TDP2	6	ENSG00000288550	8.2903	-1.04433	1.13859	-0.917219	0.359028	0.566185		3
ENSG00000215007	7.69332	-0.89239	0.413595	-2.15764	0.0309555	0.0482387	DNAJA1P3	X	ENSG00000124549	47.5899	-0.235215	0.215879	-1.08957	0.275903	0.437121	BTN2A3P	6	ENSG00000187912	19.1295	0.275621	0.300571	0.916993	0.359146	0.566321	CLEC17A	19
ENSG00000133121	95.4151	-0.306706	0.142214	-2.15664	0.0310334	0.0483557	STARD13	13	ENSG00000126524	976.443	0.0884582	0.0812224	1.08909	0.276116	0.437418	SBDS	7	ENSG00000147202	1992.62	-0.390894	0.426321	-0.916901	0.359194	0.566346	DIAPH2	X
ENSG00000198453	257.751	-0.332188	0.154046	-2.15641	0.0310514	0.0483794	ZNF568	19	ENSG00000152467	93.6374	0.204493	0.187783	1.08899	0.27616	0.437448	ZSCAN1	19	ENSG00000135249	679.996	0.139603	0.152289	0.916698	0.359301	0.566461	RINT1	7
ENSG00000141086	44.392	0.537074	0.249175	2.15541	0.0311297	0.048497	CTRL	16	ENSG00000149403	96.7916	0.194277	0.17843	1.08881	0.276237	0.437492	GRIK4	11	ENSG00000187118	599.809	-0.109704	0.11968	-0.916638	0.359332	0.566461	CMC1	3
ENSG00000047315	3890.67	0.274449	0.127343	2.1552	0.0311463	0.0485185	POLR2B	4	ENSG00000177483	49.9742	0.215726	0.19812	1.08887	0.276213	0.437492	RBM44	2	ENSG00000177054	943.156	0.0678902	0.0740854	0.916378	0.359469	0.566625	ZDHHC13	11
ENSG00000184922	345.883	0.236193	0.109622	2.15461	0.0311923	0.0485857	FMNL1	17	ENSG00000233476	48.4117	0.505666	0.464453	1.08873	0.276271	0.437506	EEF1A1P6	7	ENSG00000183476	24.9875	-0.26836	0.292918	-0.916161	0.359582	0.566753	SH2D7	15
ENSG00000166546	9.48629	-0.837683	0.388822	-2.15441	0.0312079	0.0486057	BEAN1	16	ENSG00000155849	269.24	0.130076	0.1195	1.0885	0.276373	0.437629	ELMO1	7	ENSG00000244306	50.1075	0.200297	0.218649	0.916068	0.359631	0.566779	DUXAP10	14
ENSG00000103647	163.621	0.33573	0.155839	2.15434	0.0312138	0.0486104	CORO2B	15	ENSG00000167114	599.618	0.102069	0.0937795	1.08839	0.276422	0.437666	SLC27A4	9	ENSG00000188176	89.2406	0.170511	0.186201	0.915735	0.359806	0.567003	SMTNL2	17
ENSG00000012223	22.5802	0.699557	0.324865	2.15338	0.031289	0.0487232	LTF	3	ENSG00000132383	4134.86	0.106803	0.0981533	1.08813	0.27654	0.437695	RPA1	17	ENSG00000170631	359.468	0.0773491	0.0844836	0.915551	0.359902	0.567104	ZNF16	8
ENSG00000204118	94.9253	-0.93343	0.433556	-2.15296	0.0313215	0.0487694	NAP1L6P	X	ENSG00000140368	42.1567	-0.276653	0.254242	-1.08815	0.276529	0.437695	PSTPIP1	15	ENSG00000107960	479.704	0.102683	0.112166	0.915454	0.359953	0.567133	STN1	10
ENSG00000168447	12.1407	1.58016	0.734097	2.15252	0.0313566	0.0488153	SCNN1B	16	ENSG00000197323	3331.68	-0.177944	0.163524	-1.08818	0.276514	0.437695	TRIM33	1	ENSG00000254553	54.9451	0.400679	0.437795	0.915221	0.360076	0.567275		1
ENSG00000221970	13.5994	-0.900144	0.41818	-2.15253	0.0313556	0.0488153	OR2A1	7	ENSG00000268350	650.517	0.292685	0.268945	1.08827	0.276475	0.437695	FAM156A	X	ENSG00000135503	1166.69	-0.085605	0.0935501	-0.915072	0.360154	0.567347	ACVR1B	12
ENSG00000196296	239.351	-0.331881	0.154227	-2.1519	0.0314049	0.0488861	ATP2A1	16	ENSG00000130766	1343.51	0.125387	0.11528	1.08767	0.276739	0.437971	SESN2	1	ENSG00000173237	12.6764	-0.3601	0.393658	-0.914754	0.360321	0.567559	C11orf86	11
ENSG00000100417	272.433	0.543093	0.252446	2.15132	0.0314509	0.0489532	PMM1	22	ENSG00000102900	3809.18	0.0814912	0.0749551	1.0872	0.276948	0.438262	NUP93	16	ENSG00000107738	25.6568	0.492947	0.538926	0.914686	0.360357	0.567564	VSIR	10
ENSG00000130826	5490.55	0.153609	0.0714197	2.15079	0.0314929	0.0490142	DKC1	X	ENSG00000205609	189.953	-0.399924	0.367989	-1.08678	0.277133	0.438515	EIF3CL	16	ENSG00000148773	4739.84	0.104228	0.113967	0.914542	0.360432	0.567581	MKI67	10
ENSG00000119514	763.511	-0.197463	0.0918246	-2.15044	0.0315207	0.049053	GALNT12	9	ENSG00000136754	1131.49	-0.117007	0.107674	-1.08668	0.27718	0.438549	ABI1	10	ENSG00000234224	14.761	0.331303	0.362245	0.914583	0.360411	0.567581	TMEM229A	7
ENSG00000131471	116.994	-0.682559	0.317471	-2.14999	0.0315562	0.0491039	AOC3	17	ENSG00000137460	820.255	-0.170762	0.157165	-1.08652	0.277251	0.438623	FHDC1	4	ENSG00000174899	19.6418	-0.343089	0.375285	-0.914207	0.360608	0.567806	SLC66A1L	3
ENSG00000212807	45.506	-0.691592	0.321681	-2.14993	0.0315606	0.0491063	OR2A42	7	ENSG00000106089	182.808	0.166033	0.152834	1.08636	0.277321	0.438654	STX1A	7	ENSG00000129354	3160.38	0.0875829	0.0958214	0.914022	0.360705	0.567909	AP1M2	19
ENSG00000164733	761.605	-0.258194	0.120128	-2.14932	0.0316093	0.0491776	CTSB	8	ENSG00000154545	2283.09	0.0943799	0.086875	1.08639	0.277308	0.438654	MAGED4	X	ENSG00000221887	74.5011	-0.276856	0.302977	-0.913786	0.360829	0.568053	HMSD	18
ENSG00000163362	1282.9	0.300182	0.139686	2.14898	0.031636	0.0492147	INAVA	1	ENSG00000135317	642.052	-0.139686	0.128618	-1.08605	0.277455	0.438827	SNX14	6	ENSG00000109917	1574.55	0.117504	0.12862	0.913572	0.360942	0.568179	ZPR1	11
ENSG00000196361	60.1883	-0.687461	0.319937	-2.14874	0.0316552	0.0492402	ELAVL3	19	ENSG00000277639	141.988	-0.225579	0.207721	-1.08597	0.277491	0.438845	CHD9NB	16	ENSG00000254505	532.982	-0.0803078	0.0879396	-0.913215	0.36113	0.568423	CHMP4A	14
ENSG00000229212	276.551	0.605967	0.282053	2.14841	0.0316809	0.0492757		15	ENSG00000185513	818.998	-0.147275	0.135656	-1.08565	0.277634	0.439031	L3MBTL1	20	ENSG00000076344	101.2	0.283272	0.310378	0.912669	0.361417	0.568773	RGS11	16
ENSG00000143811	2916.14	0.223194	0.103892	2.14833	0.0316877	0.0492818	PYCR2	1	ENSG00000113645	1403.39	0.0849722	0.0782762	1.08554	0.277681	0.439066	WWC1	5	ENSG00000154079	447.582	0.0965544	0.10579	0.912697	0.361402	0.568773	SDHAF4	6
ENSG00000244280	46.7886	-0.976262	0.454512	-2.14793	0.0317192	0.0493263	ECEL1P2	2	ENSG00000135148	739.197	0.110999	0.10226	1.08546	0.27772	0.439078	TRAFD1	12	ENSG00000156194	230.679	-0.278824	0.305526	-0.912601	0.361452	0.568777	PPEF2	4
ENSG00000135862	6343.79	0.521007	0.242572	2.14784	0.0317262	0.0493291	LAMC1	1	ENSG00000181016	13.4948	-0.583105	0.537219	-1.08541	0.277739	0.439078	LSMEM1	7	ENSG00000091986	487.246	-0.358995	0.393457	-0.912412	0.361552	0.568866	CCDC80	3
ENSG00000271361	39.8941	-0.833634	0.388127	-2.14784	0.0317267	0.0493291	HTATSF1P2	6	ENSG00000238236	9.72756	-0.455598	0.419903	-1.08501	0.277918	0.439322	MTCYBP14	1	ENSG00000127528	9.38679	0.64093	0.702489	0.912371	0.361573	0.568866	KLF2	19
ENSG00000204882	24.8741	0.611265	0.284669	2.14728	0.0317708	0.0493933	GPR20	8	ENSG00000152104	1836.95	-0.162957	0.150206	-1.08489	0.277969	0.439363	PTPN14	1	ENSG00000083123	964.851	0.0737805	0.0808863	0.912151	0.361689	0.568996	BCKDHB	6
ENSG00000145632	318.835	0.545304	0.253981	2.14703	0.0317912	0.0494205	PLK2	5	ENSG00000119402	1613.68	-0.1672	0.154133	-1.08478	0.27802	0.439404	FBXW2	9	ENSG00000120756	1109.86	-0.114427	0.125467	-0.912005	0.361766	0.569015	PLS1	3
ENSG00000166444	804.027	0.181221	0.0844164	2.14675	0.0318131	0.0494501	DENND2B	11	ENSG00000114480	307.211	0.1305	0.120337	1.08446	0.278162	0.439549	GBE1	3	ENSG00000238098	26.2022	0.337114	0.369616	0.912065	0.361735	0.569015	ABCA17P	16
ENSG00000166529	557.578	-0.151583	0.0706188	-2.1465	0.0318333	0.0494771	ZSCAN21	7	ENSG00000244723	40.3098	-0.32662	0.301171	-1.0845	0.278143	0.439549	ASLP1	22	ENSG00000230987	18.0355	-0.405456	0.444733	-0.911684	0.361935	0.56923		1
ENSG00000155827	1659.24	0.236961	0.110409	2.14622	0.0318557	0.0495075	RNF20	9	ENSG00000120860	131.672	-0.213058	0.196481	-1.08437	0.278201	0.439572	WASHC3	12	ENSG00000120913	659.05	-0.0890421	0.0977222	-0.911175	0.362203	0.569482	PDLIM2	8
ENSG00000183783	160.882	0.44235	0.206134	2.14594	0.031878	0.0495377	KCTD8	4	ENSG00000162757	338.943	0.106444	0.0981744	1.08423	0.278262	0.439628	C1orf74	1	ENSG00000162368	1382.1	-0.0852534	0.0935687	-0.911132	0.362226	0.569482	CMPK1	1
ENSG00000111261	71.5187	-0.291995	0.136126	-2.14504	0.0319493	0.0496409	MANSC1	12	ENSG00000086065	1318.57	0.11771	0.108593	1.08395	0.278385	0.439783	CHMP5	9	ENSG00000172071	779.955	-0.0619113	0.0679429	-0.911225	0.362177	0.569482	EIF2AK3	2
ENSG00000196747	17.3923	0.712089	0.331971	2.14503	0.0319502	0.0496409	H2AC13	6	ENSG00000233558	7.07696	-0.716334	0.660987	-1.08373	0.278483	0.439898		6	ENSG00000261884	133.311	-0.191007	0.209597	-0.911306	0.362134	0.569482		16
ENSG00000140557	99.832	0.45844	0.213738	2.14487	0.0319633	0.0496569	ST8SIA2	15	ENSG00000135643	637.18	0.107738	0.099425	1.08361	0.278537	0.439945	KCNMB4	12	ENSG00000137869	11.5485	0.725965	0.796928	0.910953	0.36232	0.569579	CYP19A1	15
ENSG00000188000	9.64706	-1.04572	0.487606	-2.1446	0.031985	0.049686	OR7D2	19	ENSG00000124787	323.943	0.105935	0.0977903	1.08329	0.278679	0.440093	RPP40	6	ENSG00000167772	58.7375	0.190153	0.208776	0.910801	0.3624	0.569654	ANGPTL4	19
ENSG00000183760	31.5507	-0.510984	0.23835	-2.14383	0.0320461	0.0497765	ACP7	19	ENSG00000182667	752.188	-0.188085	0.173625	-1.08329	0.278681	0.440093	NTM	11	ENSG00000081307	1442.23	-0.0919467	0.100989	-0.910465	0.362577	0.569807	UBA5	3
ENSG00000160223	362.309	0.352702	0.164544	2.14351	0.0320723	0.0498126	ICOSLG	21	ENSG00000184261	292.996	0.31304	0.289045	1.08302	0.278802	0.440244	KCNK12	2	ENSG00000136379	686.94	0.0774374	0.0850558	0.910431	0.362595	0.569807	ABHD17C	15
ENSG00000135472	36.8052	-0.655001	0.305621	-2.14318	0.0320986	0.0498491	FAIM2	12	ENSG00000099381	1454.09	0.137421	0.126919	1.08275	0.27892	0.440289	SETD1A	16	ENSG00000164244	2064	0.0562035	0.0617268	0.91052	0.362548	0.569807	PRRC1	5
ENSG00000278616	52.7854	0.680121	0.317422	2.14264	0.0321419	0.0499118	BEND3P3	10	ENSG00000165637	5886.74	0.060579	0.0559505	1.08272	0.278931	0.440289	VDAC2	10	ENSG00000189362	160.381	-0.165744	0.182087	-0.910246	0.362693	0.569909	NEMP2	2
ENSG00000105619	380.093	0.192208	0.0897083	2.14259	0.0321458	0.0499134	TFPT	19	ENSG00000204851	106.222	0.283925	0.262211	1.08281	0.278893	0.440289	PNMA8B	19	ENSG00000076554	1443.39	0.0715619	0.078661	0.909751	0.362954	0.570259	TPD52	8
ENSG00000080511	4.63578	-1.50871	0.704185	-2.14249	0.0321541	0.0499182	RDH8	19	ENSG00000237515	958.094	0.098364	0.0908466	1.08275	0.27892	0.440289	SHISA9	16	ENSG00000117360	1528.09	-0.0503415	0.0553405	-0.909668	0.362998	0.570259	PRPF3	1
ENSG00000196290	1111.11	0.215692	0.100674	2.14248	0.0321547	0.0499182	NIF3L1	2	ENSG00000162390	230.62	-0.143284	0.132356	-1.08257	0.279001	0.440349	ACOT11	1	ENSG00000120645	188.537	-0.173835	0.191104	-0.909638	0.363014	0.570259	IQSEC3	12
ENSG00000241825	10.3746	-0.818645	0.382208	-2.14188	0.0322028	0.0499884	RPL7P42	12	ENSG00000272772	1465.23	-0.153752	0.142031	-1.08253	0.279019	0.440349		5	ENSG00000144355	10.0008	0.458294	0.503882	0.909526	0.363073	0.570301	DLX1	2
ENSG00000147613	10.1845	-0.851821	0.397766	-2.14151	0.0322329	0.0500307	PSKH2	8	ENSG00000140525	3458.35	-0.095891	0.0886413	-1.08179	0.279347	0.440827	FANCI	15	ENSG00000089116	16.9538	0.630248	0.693287	0.909072	0.363312	0.57058	LHX5	12
ENSG00000100601	405.604	0.315559	0.14737	2.14128	0.0322517	0.0500553	ALKBH1	14	ENSG00000076554	1428.77	-0.057503	0.0531926	-1.08103	0.279682	0.441317	TPD52	8	ENSG00000172350	58.6952	-0.229515	0.252474	-0.909065	0.363316	0.57058	ABCG4	11
ENSG00000102174	8.25939	-0.944091	0.441098	-2.14032	0.032329	0.0501708	PHEX	X	ENSG00000223878	13.4201	-0.459488	0.425117	-1.08085	0.279763	0.441405	PPIAP53	17	ENSG00000116212	1277.25	0.0953307	0.104902	0.908757	0.363479	0.57076	LRRC42	1
ENSG00000154380	9338.64	-0.126903	0.0592932	-2.14027	0.0323331	0.0501726	ENAH	1	ENSG00000006530	1452.59	-0.0865215	0.0800601	-1.08071	0.279827	0.441466	AGK	7	ENSG00000138653	4.65522	-0.64994	0.715222	-0.908724	0.363496	0.57076	NDST4	4
ENSG00000121940	798.747	-0.228587	0.106805	-2.14023	0.0323362	0.0501729	CLCC1	1	ENSG00000112494	11.416	-0.436443	0.403984	-1.08035	0.279988	0.44168	UNC93A	6	ENSG00000176092	458.341	0.1419	0.156177	0.908585	0.363569	0.570824	CRYBG2	1
ENSG00000146166	6.54581	-0.975593	0.455876	-2.14004	0.0323516	0.0501923	LGSN	6	ENSG00000131697	418.959	0.127457	0.118046	1.07972	0.280268	0.442082	NPHP4	1	ENSG00000112541	111.849	-0.260602	0.286949	-0.908182	0.363782	0.571077	PDE10A	6
ENSG00000102543	95.0122	0.279482	0.130633	2.13945	0.0323991	0.0502615	CDADC1	13	ENSG00000156170	525.263	-0.0974645	0.0903065	-1.07926	0.28047	0.442361	NDUFAF6	8	ENSG00000186665	847.32	-0.0925908	0.101955	-0.908156	0.363796	0.571077	C17orf58	17
ENSG00000125434	147.523	-0.3466	0.162112	-2.13803	0.0325146	0.0504361	SLC25A35	17	ENSG00000196504	7240.88	-0.173288	0.1606	-1.079	0.280586	0.442505	PRPF40A	2	ENSG00000109685	5051.45	0.0372075	0.0409985	0.907532	0.364125	0.571543	NSD2	4
ENSG00000078596	581.494	0.468559	0.219341	2.13622	0.0326618	0.05066	ITM2A	X	ENSG00000172425	11.9102	0.480208	0.445118	1.07883	0.280663	0.442585	TTC36	11	ENSG00000080618	16.7824	0.384447	0.423832	0.907075	0.364367	0.57182	CPB2	13
ENSG00000262904	10.9295	-0.796529	0.372908	-2.13599	0.0326801	0.0506838	TMPOP2	16	ENSG00000104888	95.5803	-0.196961	0.182635	-1.07844	0.280837	0.442794	SLC17A7	19	ENSG00000084636	391.54	-0.150533	0.16595	-0.907096	0.364356	0.57182	COL16A1	1
ENSG00000100744	1085.97	0.292881	0.137126	2.13585	0.0326918	0.0506974	GSKIP	14	ENSG00000183624	1507.99	-0.0537465	0.0498381	-1.07842	0.280845	0.442794	HMCES	3	ENSG00000148082	212.515	0.168405	0.185738	0.906681	0.364576	0.572044	SHC3	9
ENSG00000070759	319.095	0.252533	0.118294	2.13479	0.0327781	0.0508267	TESK2	1	ENSG00000134873	852.132	0.120797	0.112038	1.07817	0.280956	0.442849	CLDN10	13	ENSG00000262633	60.4248	-0.222847	0.245772	-0.906721	0.364554	0.572044		17
ENSG00000198246	348.225	0.176223	0.0825556	2.1346	0.0327936	0.0508462	SLC29A3	10	ENSG00000245205	6.694	0.857754	0.795558	1.07818	0.280954	0.442849	EEF1A1P4	12	ENSG00000120438	7594.85	-0.102086	0.112639	-0.906305	0.364774	0.572305	TCP1	6
ENSG00000206113	8.52679	-1.20861	0.566214	-2.13454	0.0327984	0.050849	CFAP99	4	ENSG00000267676	7.76853	0.585822	0.543345	1.07818	0.280955	0.442849	THA1P	17	ENSG00000083544	501.211	0.0809875	0.089378	0.906124	0.36487	0.572404	TDRD3	13
ENSG00000103175	32.0849	-0.544916	0.255314	-2.13429	0.0328188	0.0508761	WFDC1	16	ENSG00000269403	6.85214	0.75238	0.697881	1.07809	0.280993	0.442867		19	ENSG00000102738	1010.78	-0.0678145	0.0748532	-0.905967	0.364953	0.572483	MRPS31	13
ENSG00000145990	304.776	-0.255574	0.119757	-2.1341	0.0328345	0.0508931	GFOD1	6	ENSG00000081842	62.3708	0.600266	0.556862	1.07794	0.281059	0.442932	PCDHA6	5	ENSG00000007168	3369.76	0.103599	0.114369	0.905828	0.365027	0.572547	PAFAH1B1	17
ENSG00000231784	19.3325	-0.769549	0.360599	-2.13409	0.0328357	0.0508931	DBIL5P	17	ENSG00000269981	19.1798	0.418837	0.388592	1.07783	0.281108	0.442969		1	ENSG00000183850	448.439	-0.125248	0.13829	-0.905691	0.3651	0.57261	ZNF730	19
ENSG00000198818	1259.74	0.372454	0.174588	2.13334	0.0328972	0.0509839	SFT2D1	6	ENSG00000188761	30.5925	-0.357287	0.331608	-1.07744	0.281285	0.443209	BCL2L15	1	ENSG00000228175	59.8811	0.213855	0.23614	0.905628	0.365133	0.57261	GEMIN8P4	1
ENSG00000164124	96.0301	-0.496736	0.232888	-2.13294	0.0329297	0.0510297	TMEM144	4	ENSG00000182541	1234.32	0.0881301	0.0818051	1.07732	0.281338	0.443253	LIMK2	22	ENSG00000179988	226.007	-0.115647	0.127766	-0.905149	0.365386	0.572905	PSTK	10
ENSG00000198914	53.4258	-0.921501	0.432042	-2.1329	0.0329331	0.0510304	POU3F3	2	ENSG00000185385	14.6455	0.401547	0.372749	1.07726	0.281364	0.443254	OR7A17	19	ENSG00000251402	9.45652	-0.638046	0.704871	-0.905195	0.365362	0.572905	FAM90A25P	8
ENSG00000127415	56.0341	-0.594712	0.278903	-2.13232	0.0329802	0.0510987	IDUA	4	ENSG00000244607	18.1752	-0.428525	0.398027	-1.07662	0.281649	0.443663	CCDC13	3	ENSG00000174292	273.361	0.108099	0.119511	0.904513	0.365723	0.573331	TNK1	17
ENSG00000157557	1410.2	0.147826	0.0693289	2.13225	0.0329863	0.0511037	ETS2	21	ENSG00000100814	5655.47	0.146589	0.136227	1.07606	0.2819	0.443979	CCNB1IP1	14	ENSG00000180083	11.384	-0.437604	0.4838	-0.904515	0.365722	0.573331	WFDC11	20
ENSG00000119523	833.391	0.203251	0.0953324	2.13203	0.0330047	0.0511276	ALG2	9	ENSG00000142698	334.349	0.165043	0.153374	1.07608	0.281891	0.443979	C1orf94	1	ENSG00000078804	198.181	-0.123584	0.136672	-0.904236	0.36587	0.573509	TP53INP2	20
ENSG00000169981	144.075	0.285537	0.133932	2.13195	0.0330106	0.051132	ZNF35	3	ENSG00000180357	2304.87	-0.12523	0.116385	-1.076	0.281927	0.443982	ZNF609	15	ENSG00000178568	13.719	-0.533442	0.589993	-0.904149	0.365916	0.57353	ERBB4	2
ENSG00000168675	279.533	0.318676	0.149482	2.13187	0.0330176	0.0511368	LDLRAD4	18	ENSG00000280537	8.86461	-0.471316	0.438122	-1.07576	0.282033	0.444109		2	ENSG00000087152	2847.73	-0.0558314	0.061786	-0.903626	0.366194	0.573787	ATXN7L3	17
ENSG00000174780	4120.36	0.252406	0.118398	2.13185	0.0330195	0.0511368	SRP72	4	ENSG00000183172	229.736	0.175383	0.163063	1.07555	0.282126	0.444216	SMDT1	22	ENSG00000101955	174.206	0.118173	0.130782	0.903593	0.366211	0.573787	SRPX	X
ENSG00000184343	41.1244	-0.46738	0.219245	-2.13177	0.0330256	0.0511415	SRPK3	X	ENSG00000162631	38.5636	-0.296824	0.276006	-1.07543	0.282184	0.444267	NTNG1	1	ENSG00000133997	948.671	0.0725523	0.0802903	0.903624	0.366195	0.573787	MED6	14
ENSG00000184344	194.622	0.517224	0.242743	2.13075	0.0331101	0.0512678	GDF3	12	ENSG00000183856	1081.29	-0.134558	0.125138	-1.07527	0.282252	0.444334	IQGAP3	1	ENSG00000146938	5187.11	-0.163961	0.181433	-0.903702	0.366154	0.573787	NLGN4X	X
ENSG00000126016	291.821	-0.285595	0.134048	-2.13054	0.0331268	0.0512752	AMOT	X	ENSG00000042445	410.892	0.101026	0.0939588	1.07521	0.282279	0.444336	RETSAT	2	ENSG00000125445	1740.8	0.0911895	0.100953	0.903285	0.366375	0.57389	MRPS7	17
ENSG00000158106	971.465	0.261548	0.122757	2.13061	0.0331212	0.0512752	RHPN1	8	ENSG00000103355	7.81043	0.718272	0.668075	1.07514	0.282314	0.444351	PRSS33	16	ENSG00000141568	1830.61	0.0701035	0.0776097	0.903283	0.366376	0.57389	FOXK2	17
ENSG00000168079	10.3435	0.995568	0.467269	2.13061	0.033121	0.0512752	SCARA5	8	ENSG00000108828	6766.7	0.135837	0.126376	1.07486	0.282436	0.444504	VAT1	17	ENSG00000154975	17.8553	0.326265	0.361165	0.90337	0.36633	0.57389	CA10	17
ENSG00000258659	51.1853	-0.634274	0.297703	-2.13056	0.0331253	0.0512752	TRIM34	11	ENSG00000103507	1355.94	0.140107	0.130359	1.07478	0.282474	0.444524	BCKDK	16	ENSG00000165527	2613.68	0.0536162	0.0593686	0.903108	0.366469	0.573933	ARF6	14
ENSG00000176485	2142.97	0.787123	0.369496	2.13026	0.03315	0.0513066	PLAAT3	11	ENSG00000111364	1485.28	0.1023	0.0952118	1.07444	0.282624	0.44472	DDX55	12	ENSG00000188508	12.7531	-0.351618	0.389316	-0.903167	0.366437	0.573933	KRTDAP	19
ENSG00000135205	36.4879	-0.72158	0.338746	-2.13015	0.0331594	0.0513165	CCDC146	7	ENSG00000146205	87.3917	-0.220968	0.205703	-1.07421	0.282729	0.444846	ANO7	2	ENSG00000153339	1967.87	0.103073	0.114143	0.903017	0.366517	0.573957	TRAPPC8	18
ENSG00000197599	13.9156	-0.712238	0.334396	-2.12992	0.033178	0.0513407	CCDC154	16	ENSG00000134910	3992.36	-0.0788621	0.0734273	-1.07402	0.282815	0.444901	STT3A	11	ENSG00000184908	100.173	0.147786	0.163689	0.902845	0.366608	0.574048	CLCNKB	1
ENSG00000164136	20.4684	-0.551829	0.259177	-2.12915	0.0332414	0.0514343	IL15	4	ENSG00000163568	64.8948	-0.276899	0.257812	-1.07404	0.282807	0.444901	AIM2	1	ENSG00000169635	1260.31	-0.0922291	0.102184	-0.902576	0.366751	0.574221	HIC2	22
ENSG00000006432	959.071	0.17967	0.0843968	2.12887	0.0332652	0.0514664	MAP3K9	14	ENSG00000142798	3536.54	-0.165217	0.153869	-1.07376	0.282932	0.444966	HSPG2	1	ENSG00000179820	1398.7	-0.0962913	0.106714	-0.902327	0.366883	0.574376	MYADM	19
ENSG00000281406	681.416	0.781528	0.3672	2.12835	0.0333084	0.0515286	BLACAT1	1	ENSG00000143473	19.7249	0.312041	0.290606	1.07376	0.282931	0.444966	KCNH1	1	ENSG00000198892	159.393	-0.117752	0.130508	-0.902255	0.366922	0.574385	SHISA4	1
ENSG00000157064	663.688	0.277476	0.1304	2.12789	0.033346	0.0515823	NMNAT2	1	ENSG00000186335	10.8586	-0.480063	0.447056	-1.07383	0.282897	0.444966	SLC36A2	5	ENSG00000232186	11.2986	0.443069	0.491231	0.901956	0.36708	0.574582	TERF1P7	X
ENSG00000184117	7179.44	0.265727	0.124957	2.12655	0.0334572	0.0517496	NIPSNAP1	22	ENSG00000049656	1775.35	0.0962164	0.0896178	1.07363	0.282988	0.444975	CLPTM1L	5	ENSG00000100442	4555.57	-0.0591603	0.0656	-0.901833	0.367145	0.574632	FKBP3	14
ENSG00000132549	477.718	-0.28643	0.134724	-2.12604	0.0334995	0.0518104	VPS13B	8	ENSG00000205002	94.2045	0.174434	0.162465	1.07367	0.282972	0.444975	AARD	8	ENSG00000176095	1052.31	0.0892967	0.0990259	0.901751	0.367189	0.57465	IP6K1	3
ENSG00000131507	1692.95	-0.143403	0.0675292	-2.12356	0.0337068	0.0521263	NDFIP1	5	ENSG00000115226	332.721	0.252508	0.235227	1.07347	0.283062	0.445044	FNDC4	2	ENSG00000167094	7.83073	0.475918	0.527833	0.901645	0.367246	0.574686	TTC16	9
ENSG00000129009	7.13314	-1.17106	0.551495	-2.12342	0.0337187	0.0521401	ISLR	15	ENSG00000169249	805.507	-0.102448	0.095441	-1.07342	0.283083	0.445044	ZRSR2	X	ENSG00000166473	250.623	-0.194641	0.216007	-0.901084	0.367543	0.575057	PKD1L2	16
ENSG00000135094	9.27178	-0.866407	0.408222	-2.12239	0.0338047	0.0522684	SDS	12	ENSG00000128285	62.3689	-0.248384	0.231408	-1.07336	0.283112	0.445049	MCHR1	22	ENSG00000256453	21.0713	0.408129	0.452936	0.901075	0.367549	0.575057	DND1	5
ENSG00000140044	866.514	-0.284553	0.134127	-2.12153	0.0338776	0.0523765	JDP2	14	ENSG00000167371	872.942	-0.130625	0.121711	-1.07324	0.283163	0.44509	PRRT2	16	ENSG00000218358	20.7241	-0.30356	0.336948	-0.900911	0.367636	0.575142	RAET1K	6
ENSG00000197245	42.0222	0.596539	0.281193	2.12146	0.0338832	0.0523804	FAM110D	1	ENSG00000121274	644.347	-0.136938	0.127631	-1.07292	0.283307	0.445257	TENT4B	16	ENSG00000054938	11.1848	-0.431961	0.479565	-0.900735	0.367729	0.575198	CHRDL2	11
ENSG00000083812	155.213	0.276096	0.13018	2.12089	0.0339315	0.0524466	ZNF324	19	ENSG00000138311	40.122	0.301011	0.280561	1.07289	0.28332	0.445257	ZNF365	10	ENSG00000197608	358.783	-0.117696	0.130668	-0.90072	0.367737	0.575198	ZNF841	19
ENSG00000173868	29.9934	0.456023	0.215016	2.12088	0.0339321	0.0524466	PHOSPHO1	17	ENSG00000104331	1054.01	0.124213	0.115792	1.07273	0.283391	0.44529	BPNT2	8	ENSG00000123064	3059.33	0.127079	0.141097	0.900648	0.367775	0.575206	DDX54	12
ENSG00000181333	19.9775	-0.571181	0.269351	-2.12058	0.0339572	0.0524806	HEPHL1	11	ENSG00000204519	837.391	-0.0953447	0.0888763	-1.07278	0.28337	0.44529	ZNF551	19	ENSG00000127527	1064.31	0.138181	0.153496	0.900227	0.367999	0.575478	EPS15L1	19
ENSG00000163820	510.2	-0.218194	0.102908	-2.12028	0.0339821	0.0525145	FYCO1	3	ENSG00000172742	36.863	-0.351101	0.327361	-1.07252	0.283486	0.445398	OR4D9	11	ENSG00000133665	127.558	-0.144354	0.160359	-0.900188	0.36802	0.575478	DYDC2	10
ENSG00000226742	37.766	-0.578593	0.272894	-2.12021	0.0339883	0.0525193	HSBP1L1	18	ENSG00000068903	115.255	0.198186	0.184868	1.07204	0.283702	0.445417	SIRT2	19	ENSG00000146063	1186.68	0.0666917	0.0740907	0.900136	0.368048	0.575478	TRIM41	5
ENSG00000007372	47.6927	-1.61544	0.761942	-2.12016	0.0339924	0.052521	PAX6	11	ENSG00000107185	941.331	-0.105253	0.0981756	-1.07208	0.283682	0.445417	RGP1	9	ENSG00000157326	222.446	-0.12982	0.144248	-0.899983	0.368129	0.575554	DHRS4	14
ENSG00000139625	603.724	-0.320987	0.151405	-2.12006	0.034001	0.0525254	MAP3K12	12	ENSG00000108829	3450.9	0.0868683	0.081009	1.07233	0.283572	0.445417	LRRC59	17	ENSG00000104904	13412	0.0699023	0.0777019	0.899622	0.368322	0.575803	OAZ1	19
ENSG00000170522	3515.13	0.213158	0.100544	2.12006	0.0340013	0.0525254	ELOVL6	4	ENSG00000150093	10184.8	-0.0910399	0.0849078	-1.07222	0.283621	0.445417	ITGB1	10	ENSG00000113083	87.2862	-0.168211	0.186998	-0.89953	0.36837	0.575828	LOX	5
ENSG00000168899	75.4284	0.887223	0.4185	2.12001	0.0340052	0.0525267	VAMP5	2	ENSG00000151461	2083.19	-0.132664	0.12377	-1.07187	0.283781	0.445417	UPF2	10	ENSG00000168066	5124.77	-0.0731571	0.0813461	-0.899331	0.368477	0.575942	SF1	11
ENSG00000148704	7.20971	-1.71027	0.807044	-2.11918	0.0340755	0.0526305	VAX1	10	ENSG00000153531	34.2166	-0.286457	0.267202	-1.07206	0.283694	0.445417	ADPRHL1	13	ENSG00000211451	58.0906	-0.280057	0.311441	-0.899232	0.368529	0.575973	GNRHR2	1
ENSG00000079393	32.6369	-0.802235	0.378575	-2.11909	0.0340826	0.0526368	DUSP13B	10	ENSG00000155858	273.41	-0.116872	0.109041	-1.07182	0.283802	0.445417	LSM11	5	ENSG00000108039	1527.04	0.0780191	0.0867712	0.899136	0.36858	0.576001	XPNPEP1	10
ENSG00000162894	6.30279	-1.13334	0.534841	-2.11903	0.0340881	0.0526406	FCMR	1	ENSG00000170464	294.175	-0.109273	0.101901	-1.07234	0.283567	0.445417	DNAJC18	5	ENSG00000073614	1002.57	0.102666	0.114242	0.898672	0.368827	0.576285	KDM5A	12
ENSG00000131899	1257.51	0.344772	0.162788	2.11792	0.034182	0.0527808	LLGL1	17	ENSG00000180229	368.747	0.221585	0.206737	1.07182	0.2838	0.445417	HERC2P3	15	ENSG00000140853	90.8242	0.243505	0.270961	0.898671	0.368828	0.576285	NLRC5	16
ENSG00000234996	102.055	0.298701	0.141055	2.11763	0.0342068	0.0528145	ACTG1P25	1	ENSG00000188542	74.866	0.174303	0.162553	1.07228	0.283594	0.445417	DUSP28	2	ENSG00000184752	1283.82	0.0983439	0.109509	0.898048	0.36916	0.576753	NDUFA12	12
ENSG00000110583	953.771	-0.10358	0.0489375	-2.11658	0.0342954	0.0529465	NAA40	11	ENSG00000256537	1024.92	0.0828918	0.0773156	1.07212	0.283665	0.445417	SMIM10L1	12	ENSG00000115286	1655.1	0.0663324	0.0738899	0.897719	0.369336	0.576975	NDUFS7	19
ENSG00000163625	1226.32	-0.210957	0.0997672	-2.11449	0.0344736	0.0532169	WDFY3	4	ENSG00000260596	13.716	-0.506015	0.472056	-1.07194	0.283748	0.445417	DUX4	4	ENSG00000139644	12866.8	-0.105001	0.117022	-0.897275	0.369572	0.577293	TMBIM6	12
ENSG00000178913	2973.58	0.263669	0.124725	2.114	0.0345154	0.0532767	TAF7	5	ENSG00000105929	29.89	-0.248911	0.232267	-1.07166	0.283873	0.445488	ATP6V0A4	7	ENSG00000174574	7502.52	-0.0602212	0.0671231	-0.897176	0.369625	0.577325	AKIRIN1	1
ENSG00000185164	2964.33	0.182348	0.0862593	2.11395	0.0345194	0.0532781	NOMO2	16	ENSG00000143486	1251.32	0.144422	0.134814	1.07127	0.284048	0.445723	EIF2D	1	ENSG00000105963	155.362	0.167598	0.18683	0.897062	0.369686	0.577368	ADAP1	7
ENSG00000186340	944.505	0.393383	0.186122	2.11358	0.0345515	0.0533229	THBS2	6	ENSG00000087269	1441.57	-0.0873456	0.0815429	-1.07116	0.284097	0.44576	NOP14	4	ENSG00000276291	52.4797	0.278718	0.310739	0.896954	0.369743	0.577406	FRG1HP	9
ENSG00000115290	248.655	-0.230407	0.109034	-2.11316	0.0345869	0.053368	GRB14	2	ENSG00000174004	195.774	0.166213	0.155182	1.07108	0.284134	0.445779	NRROS	3	ENSG00000249319	6.45836	-0.810674	0.904204	-0.89656	0.369954	0.577683		7
ENSG00000215788	334.401	-0.287619	0.136106	-2.11319	0.0345842	0.053368	TNFRSF25	1	ENSG00000124784	1038.35	0.0683382	0.0638319	1.0706	0.284351	0.446018	RIOK1	6	ENSG00000073417	543.869	0.189564	0.211454	0.896482	0.369996	0.577697	PDE8A	15
ENSG00000077800	20.2707	-0.630035	0.298174	-2.11298	0.0346027	0.0533876	FKBP6	7	ENSG00000162496	482.612	0.209975	0.196116	1.07067	0.284318	0.446018	DHRS3	1	ENSG00000112144	525.576	-0.0687319	0.0766788	-0.896361	0.37006	0.577745	CILK1	6
ENSG00000290263	72.7932	0.497294	0.235402	2.11253	0.0346406	0.0534413		4	ENSG00000178127	1934.68	-0.156573	0.146252	-1.07057	0.284363	0.446018	NDUFV2	18	ENSG00000100284	518.795	-0.149017	0.166317	-0.895981	0.370263	0.578011	TOM1	22
ENSG00000149269	4560.69	0.120169	0.0569062	2.1117	0.0347126	0.0535475	PAK1	11	ENSG00000108179	2082.17	0.14365	0.134211	1.07033	0.284472	0.446089	PPIF	10	ENSG00000123358	783.273	-0.0818604	0.0913901	-0.895725	0.3704	0.578173	NR4A1	12
ENSG00000230305	14.6239	-0.754864	0.357557	-2.11117	0.0347575	0.053612		7	ENSG00000140694	1441.92	0.213978	0.199904	1.07041	0.284436	0.446089	PARN	16	ENSG00000116237	4563.05	-0.117161	0.130856	-0.895344	0.370603	0.57843	ICMT	1
ENSG00000141252	863.91	-0.117614	0.0557283	-2.11049	0.0348164	0.0536981	VPS53	17	ENSG00000197822	1306.27	0.108566	0.101435	1.0703	0.284485	0.446089	OCLN	5	ENSG00000129347	2005.1	-0.0632605	0.070659	-0.895292	0.370631	0.57843	KRI1	19
ENSG00000165025	160.692	-0.236437	0.112062	-2.10986	0.03487	0.053776	SYK	9	ENSG00000019505	547.491	-0.176255	0.16469	-1.07022	0.284519	0.446104	SYT13	11	ENSG00000132874	14.2792	-0.373545	0.417261	-0.895231	0.370664	0.57843	SLC14A2	18
ENSG00000085831	173.964	0.242278	0.114833	2.10982	0.0348739	0.0537772	TTC39A	1	ENSG00000237118	22.2448	0.322869	0.301723	1.07008	0.284581	0.446162	CYP2F2P	19	ENSG00000197415	253.894	-0.140834	0.157335	-0.89512	0.370723	0.578471	VEPH1	3
ENSG00000104324	53.0493	-0.465136	0.220492	-2.10954	0.034898	0.0538095	CPQ	8	ENSG00000153914	2118.83	-0.173226	0.161907	-1.06991	0.284659	0.446216	SREK1	5	ENSG00000125726	26.3792	-0.40476	0.452366	-0.894763	0.370914	0.578697	CD70	19
ENSG00000284762	46.6513	-0.427159	0.202519	-2.10923	0.0349249	0.0538462	PDE8B	5	ENSG00000290315	42.2288	-0.451271	0.42179	-1.06989	0.284667	0.446216		3	ENSG00000271723	19.4502	0.469333	0.524555	0.894725	0.370934	0.578697	MROH7-TTC4	1
ENSG00000188505	113.32	0.350286	0.166159	2.10813	0.0350194	0.0539871	NCCRP1	19	ENSG00000283563	15.8398	-0.380868	0.35601	-1.06983	0.284698	0.446225		3	ENSG00000037474	3718.11	-0.0573179	0.0640757	-0.894533	0.371037	0.57877	NSUN2	5
ENSG00000162745	318.298	0.438002	0.207848	2.10732	0.0350902	0.0540914	OLFML2B	1	ENSG00000197550	57.7785	-1.0218	0.955179	-1.06975	0.284731	0.446237		9	ENSG00000198700	4130.68	-0.0963927	0.10776	-0.894514	0.371047	0.57877	IPO9	1
ENSG00000269737	40.4012	-0.686166	0.32562	-2.10726	0.0350952	0.0540942		1	ENSG00000184060	34.4496	-0.282175	0.263925	-1.06915	0.285002	0.446623	ADAP2	17	ENSG00000070526	6.9001	0.585363	0.654859	0.893877	0.371388	0.578958	ST6GALNAC1	17
ENSG00000269743	194.082	-0.291822	0.13853	-2.10656	0.0351559	0.0541829	SLC25A53	X	ENSG00000126231	18.4902	-0.338852	0.316955	-1.06909	0.285031	0.446628	PROZ	13	ENSG00000155893	796.014	0.0935787	0.104683	0.893926	0.371361	0.578958	PXYLP1	3
ENSG00000109846	45.1754	0.520776	0.247231	2.10644	0.0351665	0.0541919	CRYAB	11	ENSG00000253767	40.5034	-0.196347	0.183669	-1.06902	0.285059	0.446632	PCDHGA8	5	ENSG00000162551	5759.65	-0.0765577	0.0856479	-0.893866	0.371394	0.578958	ALPL	1
ENSG00000140961	36.3667	-0.732747	0.347864	-2.10642	0.0351679	0.0541919	OSGIN1	16	ENSG00000128573	22.0462	-0.476808	0.446154	-1.06871	0.285201	0.446775	FOXP2	7	ENSG00000182329	73.8246	-0.166932	0.186755	-0.893855	0.3714	0.578958	KIAA2012	2
ENSG00000135678	33.5019	-0.511658	0.242969	-2.10585	0.0352172	0.0542629	CPM	12	ENSG00000140044	1160.62	0.189769	0.17756	1.06876	0.285177	0.446775	JDP2	14	ENSG00000185222	1828.64	0.202278	0.226295	0.89387	0.371392	0.578958	TCEAL9	X
ENSG00000186976	37.1635	-0.485885	0.230805	-2.10517	0.0352761	0.0543488	EFCAB6	22	ENSG00000182557	13.5447	-0.360029	0.336971	-1.06843	0.285328	0.446933	SPNS3	17	ENSG00000188352	1308.98	0.0679897	0.0760385	0.894147	0.371243	0.578958	FOCAD	9
ENSG00000178075	41.6107	-0.503206	0.239038	-2.10513	0.0352802	0.0543504	GRAMD1C	3	ENSG00000203799	57.1926	0.233275	0.218403	1.0681	0.285477	0.447127	CCDC162P	6	ENSG00000257017	15.2241	-0.364836	0.408026	-0.894149	0.371242	0.578958	HP	16
ENSG00000176463	442.143	0.275863	0.131056	2.10492	0.0352981	0.0543731	SLCO3A1	15	ENSG00000073331	55.4187	-0.304671	0.285365	-1.06765	0.285678	0.447204	ALPK1	4	ENSG00000107186	1971.24	0.0743789	0.0832192	0.893772	0.371444	0.578976	MPDZ	9
ENSG00000149054	428.625	-0.216591	0.102908	-2.10471	0.0353169	0.0543971	ZNF215	11	ENSG00000080031	9.66282	0.438755	0.410899	1.06779	0.285614	0.447204	PTPRH	19	ENSG00000156076	66.8454	-0.162257	0.1816	-0.893485	0.371598	0.579112	WIF1	12
ENSG00000171497	1378.18	-0.165567	0.0786872	-2.10411	0.0353688	0.0544722	PPID	4	ENSG00000111880	879.884	-0.158275	0.148246	-1.06765	0.285679	0.447204	RNGTT	6	ENSG00000184672	18.7421	-0.54661	0.611751	-0.893518	0.37158	0.579112	RALYL	8
ENSG00000198053	240.091	-0.472366	0.224505	-2.10404	0.0353753	0.0544775	SIRPA	20	ENSG00000150760	2035.18	-0.0951873	0.089135	-1.0679	0.285565	0.447204	DOCK1	10	ENSG00000183735	941.917	-0.123191	0.137899	-0.893343	0.371674	0.579172	TBK1	12
ENSG00000109016	339.573	-0.417402	0.198386	-2.10399	0.0353794	0.0544788	DHRS7B	17	ENSG00000198604	1301.68	-0.198554	0.185961	-1.06772	0.285648	0.447204	BAZ1A	14	ENSG00000205856	36.1919	0.338422	0.378875	0.893227	0.371736	0.579172	C22orf42	22
ENSG00000183570	180.895	-0.351388	0.167059	-2.10338	0.0354323	0.0545555	PCBP3	21	ENSG00000270882	155.039	0.830006	0.777305	1.0678	0.285611	0.447204	H4C14	1	ENSG00000274386	66.7504	0.207987	0.232847	0.893235	0.371731	0.579172	TMEM269	1
ENSG00000182197	787.119	0.17421	0.0828476	2.10278	0.0354853	0.0546322	EXT1	8	ENSG00000117262	573.341	-0.112917	0.105829	-1.06698	0.285983	0.4476	GPR89A	1	ENSG00000104341	11745.9	0.0708709	0.0793595	0.893036	0.371838	0.579247	LAPTM4B	8
ENSG00000102738	877.519	-0.152305	0.0724499	-2.10222	0.0355343	0.0547027	MRPS31	13	ENSG00000145041	984.162	-0.200909	0.188295	-1.06699	0.285975	0.4476	DCAF1	3	ENSG00000119707	12402.8	0.0914258	0.102379	0.893013	0.37185	0.579247	RBM25	14
ENSG00000181418	19.4318	-0.610381	0.290371	-2.10207	0.0355468	0.0547172	DDN	12	ENSG00000105613	496.87	0.138331	0.129715	1.06642	0.286232	0.447705	MAST1	19	ENSG00000184785	125.875	-0.193824	0.217073	-0.892897	0.371913	0.579293	SMIM10	X
ENSG00000105443	2386.08	0.224351	0.106759	2.10147	0.0356	0.0547941	CYTH2	19	ENSG00000115368	2846.74	-0.129631	0.121542	-1.06655	0.286177	0.447705	WDR75	2	ENSG00000139173	34.0045	-0.309475	0.346672	-0.892703	0.372016	0.579403	TMEM117	12
ENSG00000197903	227.732	1.0468	0.498136	2.10143	0.0356032	0.0547941	H2BC12	6	ENSG00000117154	535.691	0.124545	0.116762	1.06666	0.286127	0.447705	IGSF21	1	ENSG00000044446	1048.92	0.0873586	0.097867	0.892626	0.372058	0.579416	PHKA2	X
ENSG00000173295	12.4671	1.30081	0.619124	2.10105	0.0356363	0.0548353	FAM86B3P	8	ENSG00000120549	685.622	-0.156722	0.146973	-1.06633	0.286276	0.447705	KIAA1217	10	ENSG00000152049	41.3801	-0.308518	0.345744	-0.892329	0.372217	0.579612	KCNE4	2
ENSG00000238098	13.0861	-0.793713	0.377765	-2.10108	0.0356341	0.0548353	ABCA17P	16	ENSG00000125872	11.7682	0.376494	0.352954	1.06669	0.28611	0.447705	LRRN4	20	ENSG00000072786	586.786	-0.146494	0.16423	-0.892006	0.37239	0.579776	STK10	5
ENSG00000154678	11.9557	-1.17316	0.558427	-2.10082	0.0356566	0.0548617	PDE1C	7	ENSG00000129646	114.842	-0.149414	0.140093	-1.06653	0.286182	0.447705	QRICH2	17	ENSG00000163812	1446.28	-0.128937	0.144557	-0.891947	0.372421	0.579776	ZDHHC3	3
ENSG00000128683	14.9561	-0.746776	0.355482	-2.10074	0.0356636	0.0548676	GAD1	2	ENSG00000132470	192.142	0.264965	0.248482	1.06633	0.286274	0.447705	ITGB4	17	ENSG00000289809	44.9584	-0.266863	0.299182	-0.891973	0.372407	0.579776		3
ENSG00000112299	7.74028	-0.882702	0.420247	-2.10044	0.0356905	0.054904	VNN1	6	ENSG00000165646	291.763	0.197951	0.185649	1.06627	0.286303	0.447705	SLC18A2	10	ENSG00000151014	343.889	0.0955332	0.10712	0.891834	0.372482	0.579818	NOCT	4
ENSG00000116791	379.341	1.92115	0.914855	2.09994	0.0357337	0.0549656	CRYZ	1	ENSG00000181458	522.031	-0.100239	0.0940092	-1.06626	0.286305	0.447705	TMEM45A	3	ENSG00000066813	56.7106	0.324484	0.363971	0.891512	0.372654	0.579937	ACSM2B	16
ENSG00000140545	27303.4	0.260091	0.123889	2.09939	0.0357829	0.0550365	MFGE8	15	ENSG00000214140	26.4965	0.334469	0.313582	1.06661	0.286149	0.447705	PRCD	17	ENSG00000101901	2092.72	-0.434505	0.487383	-0.891506	0.372658	0.579937	ALG13	X
ENSG00000283201	124.155	-0.42777	0.203899	-2.09795	0.0359096	0.0552264	ZNF724	19	ENSG00000198668	7719.02	-0.0731569	0.0686251	-1.06604	0.286407	0.447824	CALM1	14	ENSG00000135638	228.984	-0.200637	0.225035	-0.89158	0.372618	0.579937	EMX1	2
ENSG00000107937	3029.41	0.20492	0.0976853	2.09775	0.0359269	0.055248	GTPBP4	10	ENSG00000108641	645.26	0.169132	0.15871	1.06567	0.286574	0.448046	B9D1	17	ENSG00000167543	634.813	0.128199	0.143962	0.890507	0.373194	0.580719	TP53I13	17
ENSG00000253873	220.663	1.19099	0.567834	2.09743	0.0359558	0.0552875	PCDHGA11	5	ENSG00000183066	6.76529	-0.710554	0.666864	-1.06552	0.286643	0.448114	WBP2NL	22	ENSG00000004939	13.2382	0.404689	0.454528	0.890349	0.373279	0.580748	SLC4A1	17
ENSG00000079263	12.2042	0.830981	0.396247	2.09713	0.0359821	0.0553181	SP140	2	ENSG00000253620	13.7406	-0.392347	0.368279	-1.06535	0.286717	0.448189		8	ENSG00000185418	493.754	-0.0827503	0.0929398	-0.890364	0.373271	0.580748	TARS3	15
ENSG00000105672	22.5724	0.562405	0.268174	2.09716	0.035979	0.0553181	ETV2	19	ENSG00000162144	585.901	0.0949272	0.0891523	1.06478	0.286978	0.448557	CYB561A3	11	ENSG00000112619	38.6186	-0.237299	0.266582	-0.890154	0.373383	0.580859	PRPH2	6
ENSG00000275066	821.404	-0.244753	0.116755	-2.0963	0.0360554	0.0554258	SYNRG	17	ENSG00000103404	721.445	-0.103259	0.0969952	-1.06458	0.287066	0.448656	USP31	16	ENSG00000170091	26.2016	-0.33494	0.376317	-0.890048	0.37344	0.580896	NSG2	5
ENSG00000154839	214.518	-1.50558	0.718493	-2.09547	0.036129	0.0555341	SKA1	18	ENSG00000177238	129.65	0.183354	0.172292	1.06421	0.287234	0.448879	TRIM72	16	ENSG00000106278	9166.22	0.0904224	0.1016	0.889986	0.373473	0.580896	PTPRZ1	7
ENSG00000166664	42.5463	-0.491382	0.234508	-2.09537	0.036138	0.055543	CHRFAM7A	15	ENSG00000172269	1116.16	-0.0625507	0.0587928	-1.06392	0.287366	0.449044	DPAGT1	11	ENSG00000110079	26.1343	-0.352088	0.395701	-0.889782	0.373583	0.581012	MS4A4A	11
ENSG00000141391	247.601	-0.178884	0.0853965	-2.09475	0.036193	0.0556226	PRELID3A	18	ENSG00000102385	39.3493	-0.269675	0.253498	-1.06381	0.287413	0.449079	DRP2	X	ENSG00000114346	3227.81	-0.0768174	0.0863386	-0.889723	0.373615	0.581012	ECT2	3
ENSG00000261611	20.0248	-0.622993	0.297586	-2.09349	0.0363053	0.0557903		16	ENSG00000090376	113.31	-0.163646	0.153874	-1.06351	0.287551	0.44924	IRAK3	12	ENSG00000010295	472.65	0.107039	0.120332	0.889531	0.373718	0.581068	IFFO1	12
ENSG00000247746	198.142	0.634669	0.303219	2.0931	0.0363401	0.0558387	USP51	X	ENSG00000168591	604.218	0.113071	0.106322	1.06347	0.287568	0.44924	TMUB2	17	ENSG00000075223	74.0034	-0.352154	0.395914	-0.889471	0.37375	0.581068	SEMA3C	7
ENSG00000143153	1333.9	-0.114487	0.0547112	-2.09257	0.0363874	0.0559064	ATP1B1	1	ENSG00000102471	799.144	-0.0805596	0.0757684	-1.06323	0.287676	0.449249	NDFIP2	13	ENSG00000187866	476.61	-0.0860261	0.0967108	-0.889519	0.373724	0.581068	PABIR1	9
ENSG00000114279	262.615	-0.283375	0.135506	-2.09124	0.0365067	0.0560847	FGF12	3	ENSG00000133935	1713.35	0.117214	0.110226	1.0634	0.287601	0.449249	ERG28	14	ENSG00000176542	543.45	0.165455	0.186032	0.889389	0.373794	0.581084	USF3	3
ENSG00000115523	8.3863	-1.06936	0.511446	-2.09086	0.0365405	0.0561316	GNLY	2	ENSG00000158470	2439.19	-0.145193	0.136556	-1.06325	0.287668	0.449249	B4GALT5	20	ENSG00000100083	1478.25	0.0654112	0.0735578	0.889249	0.373869	0.58115	GGA1	22
ENSG00000125533	11.3816	2.23016	1.06666	2.0908	0.0365458	0.0561349	BHLHE23	20	ENSG00000182446	2483.1	0.0790017	0.0742959	1.06334	0.287628	0.449249	NPLOC4	17	ENSG00000020181	149.691	0.144786	0.162886	0.888878	0.374069	0.581408	ADGRA2	8
ENSG00000174292	258.444	0.191244	0.091506	2.08996	0.0366215	0.0562462	TNK1	17	ENSG00000102390	908.337	0.112952	0.106248	1.0631	0.287735	0.449261	PBDC1	X	ENSG00000115875	10270.8	-0.0767666	0.086379	-0.888718	0.374154	0.581489	SRSF7	2
ENSG00000189136	7.00568	-0.939158	0.449416	-2.08973	0.0366419	0.0562724	UBE2Q2P1	15	ENSG00000174791	158.368	-0.186535	0.175459	-1.06313	0.287724	0.449261	RIN1	11	ENSG00000170909	91.9794	0.264341	0.297486	0.888583	0.374227	0.581551	OSCAR	19
ENSG00000143006	7.29746	1.65189	0.790571	2.08949	0.036664	0.0563013	DMRTB1	1	ENSG00000168803	420.229	-0.0906941	0.0853239	-1.06294	0.287809	0.449331	MAPDA	15	ENSG00000131044	9.54741	0.5389	0.60667	0.888292	0.374384	0.581743	TTLL9	20
ENSG00000119865	71.5385	0.360054	0.172328	2.08935	0.036676	0.0563147	CNRIP1	2	ENSG00000170759	4350.5	-0.146549	0.137877	-1.06289	0.287831	0.449331	KIF5B	10	ENSG00000178694	303.582	-0.211916	0.238611	-0.888121	0.374476	0.581833	NSUN3	3
ENSG00000100918	377.725	0.246319	0.117948	2.08837	0.0367645	0.0564457	REC8	14	ENSG00000100888	3675.95	-0.165183	0.155422	-1.0628	0.287871	0.449354	CHD8	14	ENSG00000185627	3161.95	0.0577563	0.0650445	0.88795	0.374568	0.581925	PSMD13	11
ENSG00000187942	60.1189	-0.539042	0.258226	-2.08748	0.0368447	0.0565637	LDLRAD2	1	ENSG00000135205	48.1338	-0.463568	0.436226	-1.06268	0.287928	0.449403	CCDC146	7	ENSG00000101751	1485.3	0.088467	0.0996524	0.887756	0.374672	0.581932	POLI	18
ENSG00000162949	130.576	-0.54862	0.262861	-2.08711	0.0368782	0.0566102	CAPN13	2	ENSG00000130347	568.803	0.259147	0.244121	1.06155	0.288439	0.450135	RTN4IP1	6	ENSG00000107159	24.8438	0.435391	0.49041	0.887811	0.374642	0.581932	CA9	9
ENSG00000173418	858.478	0.284255	0.136205	2.08697	0.0368911	0.0566249	NAA20	20	ENSG00000145945	94.5047	0.22469	0.211677	1.06148	0.288474	0.450135	FAM50B	6	ENSG00000120251	14.1817	0.475791	0.53593	0.887787	0.374655	0.581932	GRIA2	4
ENSG00000116171	1051.94	-0.178536	0.0855575	-2.08674	0.0369117	0.0566515	SCP2	1	ENSG00000220323	15.4657	0.625599	0.589354	1.0615	0.288463	0.450135	H2BC19P	1	ENSG00000130038	76.9036	-0.173567	0.195565	-0.887516	0.374801	0.58204	CRACR2A	12
ENSG00000124226	2799.82	0.331471	0.158854	2.08664	0.036921	0.0566607	RNF114	20	ENSG00000136878	607.375	0.0888572	0.0837195	1.06137	0.288523	0.450172	USP20	9	ENSG00000139438	28.8279	0.305747	0.344502	0.887503	0.374808	0.58204	FAM222A	12
ENSG00000149292	170.703	-0.260721	0.124989	-2.08595	0.0369832	0.0567512	TTC12	11	ENSG00000101150	3092.45	0.0930997	0.0877297	1.06121	0.288594	0.450192	TPD52L2	20	ENSG00000124370	248.074	0.123629	0.139388	0.886945	0.375108	0.582285	MCEE	2
ENSG00000085465	63.8787	-0.788383	0.378043	-2.08543	0.0370303	0.0568183	OVGP1	1	ENSG00000140391	3513.24	0.100608	0.0948087	1.06117	0.288613	0.450192	TSPAN3	15	ENSG00000166454	1871.47	0.0737284	0.0831162	0.887051	0.375051	0.582285	ATMIN	16
ENSG00000078487	43.73	-0.606266	0.290722	-2.08538	0.0370347	0.05682	ZCWPW1	7	ENSG00000197142	12.8369	-0.628655	0.592375	-1.06125	0.288578	0.450192	ACSL5	10	ENSG00000169902	329.5	-0.0930365	0.104899	-0.886915	0.375125	0.582285	TPST1	7
ENSG00000188312	283.762	-0.179247	0.0859604	-2.08523	0.0370484	0.0568361	CENPP	9	ENSG00000113851	784.484	-0.0942913	0.088902	-1.06062	0.288862	0.450541	CRBN	3	ENSG00000204657	36.086	0.238241	0.268617	0.886916	0.375124	0.582285	OR2H2	6
ENSG00000129197	1467.96	0.137493	0.0659797	2.08386	0.0371726	0.0570169	RPAIN	17	ENSG00000169122	139.312	0.133525	0.12592	1.06039	0.288965	0.450662	FAM110B	8	ENSG00000241749	25.5944	0.272124	0.306825	0.8869	0.375133	0.582285	RPSAP52	12
ENSG00000170606	14113.7	0.25628	0.122983	2.08386	0.0371729	0.0570169	HSPA4	5	ENSG00000108578	2068.89	-0.080046	0.0755007	-1.0602	0.289053	0.450758	BLMH	17	ENSG00000137106	2340.79	0.0713129	0.0804689	0.886217	0.3755	0.582752	GRHPR	9
ENSG00000196407	67.9825	-0.541324	0.259826	-2.08341	0.0372143	0.0570754	THEM5	1	ENSG00000162368	1333.1	-0.149468	0.141037	-1.05978	0.289245	0.450979	CMPK1	1	ENSG00000196182	692.059	-0.0914608	0.103198	-0.886267	0.375474	0.582752	STK40	1
ENSG00000218358	16.4168	-0.533855	0.256298	-2.08295	0.0372558	0.057134	RAET1K	6	ENSG00000203952	172.387	-0.181055	0.170842	-1.05978	0.289245	0.450979	CCDC160	X	ENSG00000270926	19.3647	0.331063	0.373624	0.886085	0.375572	0.582812		12
ENSG00000183833	115.389	-0.356192	0.17103	-2.08264	0.0372844	0.0571727	CFAP91	3	ENSG00000140279	9.15622	0.527896	0.498235	1.05953	0.289358	0.451084	DUOX2	15	ENSG00000120805	1840.1	0.0745074	0.0841131	0.885799	0.375726	0.582998	ARL1	12
ENSG00000162813	375.441	0.357219	0.171537	2.08246	0.0373007	0.0571926	BPNT1	1	ENSG00000173825	43.2316	0.23073	0.217781	1.05946	0.28939	0.451084	TIGD3	11	ENSG00000101363	1059.41	-0.0689057	0.0778011	-0.885665	0.375798	0.583059	MANBAL	20
ENSG00000166803	1556.68	-0.257869	0.12385	-2.0821	0.0373337	0.0572382	PCLAF	15	ENSG00000272899	18.1591	0.357713	0.337637	1.05946	0.28939	0.451084	SPMIP1	7	ENSG00000164542	29.8112	0.360222	0.406917	0.885247	0.376024	0.583357	MATCAP2	7
ENSG00000156110	841.657	-0.18037	0.0866339	-2.08197	0.0373448	0.0572501	ADK	10	ENSG00000137073	1733.07	-0.135495	0.127929	-1.05915	0.289533	0.451266	UBAP2	9	ENSG00000175344	345.521	0.136186	0.153859	0.885138	0.376082	0.583397	CHRNA7	15
ENSG00000074803	46.6377	-0.75975	0.365001	-2.0815	0.0373879	0.0573059	SLC12A1	15	ENSG00000148840	2462.45	0.0941758	0.0889416	1.05885	0.289668	0.451437	PPRC1	10	ENSG00000141456	5162.92	0.0553508	0.0625466	0.884953	0.376182	0.583499	PELP1	17
ENSG00000164509	8.97406	-1.0236	0.491751	-2.08154	0.0373846	0.0573059	IL31RA	5	ENSG00000274615	108.289	-0.276267	0.260956	-1.05867	0.289749	0.451523	NPEPPSP1	17	ENSG00000021355	503.339	0.0709104	0.0801364	0.884872	0.376226	0.583516	SERPINB1	6
ENSG00000122218	4444.44	0.224765	0.108044	2.08031	0.0374975	0.0574638	COPA	1	ENSG00000251201	71.3839	0.256684	0.242492	1.05853	0.289814	0.451544	TMED7-TICAM2	5	ENSG00000173157	433.716	0.142718	0.161302	0.884787	0.376272	0.583535	ADAMTS20	12
ENSG00000130775	378.168	0.222487	0.106949	2.08031	0.0374974	0.0574638	THEMIS2	1	ENSG00000285816	109.151	-0.212551	0.200797	-1.05854	0.28981	0.451544		11	ENSG00000102854	14.0176	0.571299	0.645798	0.884641	0.37635	0.583605	MSLN	16
ENSG00000100603	1979.02	0.139061	0.0668573	2.07997	0.0375287	0.0575065	SNW1	14	ENSG00000186377	104.495	0.166625	0.157442	1.05833	0.289907	0.451649	CYP4X1	1	ENSG00000148399	1020.8	0.0836095	0.0945313	0.884464	0.376446	0.583701	DPH7	9
ENSG00000179938	17.7036	-1.06472	0.511909	-2.0799	0.0375346	0.0575105	GOLGA8J	15	ENSG00000185684	87.1057	0.147268	0.139167	1.05821	0.289962	0.451695	EP400P1	12	ENSG00000114354	2437.27	0.0420635	0.0475665	0.884309	0.376529	0.583727	TFG	3
ENSG00000162852	598.556	-0.187034	0.0899374	-2.0796	0.0375622	0.0575476	CNST	1	ENSG00000215045	88.5558	0.168925	0.159757	1.05739	0.290334	0.452234	GRID2IP	7	ENSG00000169896	73.6846	0.217512	0.245955	0.884355	0.376505	0.583727	ITGAM	16
ENSG00000176654	44.697	0.597662	0.287559	2.0784	0.0376724	0.0577114	NANOGP1	12	ENSG00000197943	395.903	-0.0993238	0.0939747	-1.05692	0.290548	0.452487	PLCG2	16	ENSG00000132122	385.962	-0.124893	0.141276	-0.884036	0.376677	0.583904	SPATA6	1
ENSG00000103449	1800.52	-0.334389	0.160937	-2.07777	0.0377304	0.057795	SALL1	16	ENSG00000205403	4.93275	0.714416	0.675905	1.05698	0.290522	0.452487	CFI	4	ENSG00000148090	557.138	-0.0696432	0.0788105	-0.883679	0.376869	0.583932	AUH	9
ENSG00000161643	17.2909	-0.679891	0.327368	-2.07684	0.0378163	0.0579215	SIGLEC16	19	ENSG00000175352	217.758	-0.147147	0.139244	-1.05676	0.290622	0.452563	NRIP3	11	ENSG00000162341	544.053	0.128645	0.145577	0.883689	0.376864	0.583932	TPCN2	11
ENSG00000125885	1334.18	-0.339244	0.163365	-2.0766	0.0378385	0.0579504	MCM8	20	ENSG00000166261	1316.57	0.0709289	0.0671286	1.05661	0.290689	0.452626	ZNF202	11	ENSG00000162512	1428.68	-0.0649732	0.0735147	-0.883812	0.376798	0.583932	SDC3	1
ENSG00000113649	4643.55	-0.180259	0.0868176	-2.07629	0.0378671	0.057989	TCERG1	5	ENSG00000157077	1081.99	-0.104338	0.0987815	-1.05625	0.290854	0.452844	ZFYVE9	1	ENSG00000167747	2670	-0.0776591	0.0878785	-0.883709	0.376853	0.583932	C19orf48P	19
ENSG00000268400	10.6605	1.46011	0.703454	2.07563	0.0379284	0.0580777		19	ENSG00000140090	65.5712	0.207961	0.196956	1.05587	0.291027	0.453072	SLC24A4	14	ENSG00000184254	246.845	-0.115247	0.130424	-0.883631	0.376895	0.583932	ALDH1A3	15
ENSG00000180228	1548.47	-0.150916	0.072714	-2.07547	0.0379425	0.0580943	PRKRA	2	ENSG00000132382	3750.29	0.0996365	0.0944048	1.05542	0.291234	0.45332	MYBBP1A	17	ENSG00000184702	264.891	0.103396	0.116991	0.883798	0.376805	0.583932	SEPTIN5	22
ENSG00000104205	192.39	-0.477868	0.230264	-2.0753	0.0379587	0.0581139	SGK3	8	ENSG00000155307	42.0113	0.273842	0.259465	1.05541	0.291237	0.45332	SAMSN1	21	ENSG00000100335	1378.92	-0.102248	0.115768	-0.883214	0.377121	0.584177	MIEF1	22
ENSG00000164117	137.969	-0.231912	0.11177	-2.07491	0.0379946	0.0581637	FBXO8	4	ENSG00000139970	111.031	-0.232226	0.220058	-1.0553	0.29129	0.453321	RTN1	14	ENSG00000137573	584.905	0.236219	0.26744	0.88326	0.377096	0.584177	SULF1	8
ENSG00000198380	2942.13	-0.243117	0.117219	-2.07404	0.0380752	0.0582819	GFPT1	2	ENSG00000198673	28.2033	-0.275077	0.260661	-1.05531	0.291285	0.453321	TAFA2	12	ENSG00000159788	589.363	0.10278	0.116378	0.883154	0.377153	0.584177	RGS12	4
ENSG00000168993	56.759	0.572451	0.276016	2.07397	0.0380817	0.0582866	CPLX1	4	ENSG00000164924	18462.7	-0.141213	0.133837	-1.05511	0.291374	0.453396	YWHAZ	8	ENSG00000125675	105.141	-0.166898	0.189009	-0.883016	0.377228	0.584189	GRIA3	X
ENSG00000018610	611.804	0.248101	0.119657	2.07345	0.0381309	0.0583568	STEEP1	X	ENSG00000239650	9.59937	0.876413	0.830661	1.05508	0.29139	0.453396	GUSBP4	6	ENSG00000236317	6.87319	0.579631	0.65641	0.883032	0.377219	0.584189		1
ENSG00000185736	132.23	0.476423	0.229795	2.07326	0.0381485	0.0583785	ADARB2	10	ENSG00000100060	138.285	0.227877	0.216007	1.05495	0.291447	0.453405	MFNG	22	ENSG00000107130	961.858	-0.0922702	0.104512	-0.882865	0.377309	0.584217	NCS1	9
ENSG00000244560	25.7977	-0.529296	0.255394	-2.07247	0.0382217	0.0584854		7	ENSG00000163703	557.958	0.168285	0.159514	1.05498	0.291432	0.453405	CRELD1	3	ENSG00000171368	62.6863	0.24156	0.27363	0.882796	0.377347	0.584217	TPPP	5
ENSG00000154451	13.4574	-0.854752	0.412457	-2.07234	0.0382336	0.0584984	GBP5	1	ENSG00000104064	1221.21	0.0597064	0.0566085	1.05473	0.291551	0.453446	GABPB1	15	ENSG00000229598	6.27243	-0.556437	0.630281	-0.882839	0.377323	0.584217	PRDX3P1	22
ENSG00000132326	182.8	-0.29913	0.144369	-2.07198	0.038267	0.0585393	PER2	2	ENSG00000163689	219.21	0.165247	0.15667	1.05475	0.29154	0.453446	CFAP20DC	3	ENSG00000158195	3767.45	-0.10086	0.114278	-0.882586	0.37746	0.584224	WASF2	1
ENSG00000278588	10.4558	1.22116	0.589366	2.07198	0.0382671	0.0585393	H2BC10	6	ENSG00000197111	16165.2	0.0706645	0.0669921	1.05482	0.291509	0.453446	PCBP2	12	ENSG00000168385	13483.8	-0.0818301	0.0927211	-0.88254	0.377485	0.584224	SEPTIN2	2
ENSG00000121481	1332.74	-0.208663	0.100725	-2.0716	0.0383024	0.0585882	RNF2	1	ENSG00000168621	21.3191	0.306071	0.290223	1.05461	0.291606	0.453491	GDNF	5	ENSG00000177791	85.5526	-0.15869	0.179795	-0.882616	0.377444	0.584224	MYOZ1	10
ENSG00000120725	276.274	-0.248034	0.119736	-2.0715	0.038312	0.0585975	SIL1	5	ENSG00000110700	11758.5	0.116738	0.110703	1.05451	0.291649	0.453507	RPS13	11	ENSG00000257921	17.8649	0.63104	0.714971	0.882608	0.377448	0.584224		12
ENSG00000198948	228.087	-0.275051	0.132783	-2.07143	0.0383183	0.0586021	MFAP3L	4	ENSG00000154930	91.9283	-0.168902	0.160185	-1.05441	0.291694	0.453507	ACSS1	20	ENSG00000089127	440.155	-0.2427	0.275048	-0.882391	0.377566	0.584298	OAS1	12
ENSG00000159842	721.739	0.387442	0.187128	2.07047	0.0384084	0.0587346	ABR	17	ENSG00000231752	20.0042	0.41382	0.392455	1.05444	0.291682	0.453507	EMBP1	1	ENSG00000137845	3461.14	-0.2847	0.322691	-0.88227	0.377631	0.584346	ADAM10	15
ENSG00000221890	381.908	0.225336	0.108883	2.06953	0.0384963	0.0588639	NPTXR	22	ENSG00000144597	1234.24	-0.106108	0.100647	-1.05425	0.291767	0.453581	EAF1	3	ENSG00000118900	1588.56	-0.107088	0.121407	-0.882059	0.377745	0.584472	UBN1	16
ENSG00000109738	17.1846	-0.636818	0.307774	-2.06911	0.0385361	0.0589164	GLRB	4	ENSG00000275882	37.8553	-1.70354	1.61647	-1.05387	0.291944	0.453817	IKBKGP1	X	ENSG00000151117	72.4576	0.218437	0.247671	0.881963	0.377797	0.5845	TMEM86A	11
ENSG00000213927	16.7412	-0.802449	0.387827	-2.06909	0.0385375	0.0589164	CCL27	9	ENSG00000152705	12.4424	0.43298	0.410901	1.05373	0.292006	0.453872	CATSPER3	5	ENSG00000215883	489.905	-0.116351	0.13194	-0.881845	0.377861	0.584547	CYB5RL	1
ENSG00000144214	10.7008	-0.982912	0.475099	-2.06886	0.0385596	0.058945	LYG1	2	ENSG00000117308	552.407	0.145109	0.137732	1.05356	0.292084	0.453954	GALE	1	ENSG00000056487	1594	-0.189629	0.215146	-0.8814	0.378102	0.584552	PHF21B	22
ENSG00000139178	205.61	-0.309128	0.149423	-2.06881	0.0385638	0.0589462	C1RL	12	ENSG00000127928	8.06976	-0.509959	0.484093	-1.05343	0.292143	0.453989	GNGT1	7	ENSG00000089692	88.6371	0.209156	0.237291	0.881435	0.378082	0.584552	LAG3	12
ENSG00000205592	41.8322	-0.588374	0.28449	-2.06817	0.0386237	0.0590326	MUC19	12	ENSG00000175931	2002.27	0.0869883	0.0825788	1.0534	0.292159	0.453989	UBE2O	17	ENSG00000129422	212.022	-0.171763	0.194798	-0.881746	0.377914	0.584552	MTUS1	8
ENSG00000105281	10033	0.114464	0.0553595	2.06764	0.0386737	0.0591037	SLC1A5	19	ENSG00000150768	2229.47	-0.154537	0.146754	-1.05304	0.292324	0.454176	DLAT	11	ENSG00000135336	2123.67	-0.0456779	0.0518174	-0.881518	0.378038	0.584552	ORC3	6
ENSG00000141497	12.8161	-0.862121	0.417084	-2.06702	0.038732	0.0591876	ZMYND15	17	ENSG00000174106	1040.66	-0.141698	0.134563	-1.05302	0.292331	0.454176	LEMD3	12	ENSG00000140057	159.432	-0.134573	0.15269	-0.881344	0.378132	0.584552	AK7	14
ENSG00000116209	1987.88	0.222845	0.107819	2.06684	0.0387488	0.0592081	TMEM59	1	ENSG00000132275	376.5	0.143426	0.136292	1.05234	0.292642	0.454593	RRP8	11	ENSG00000204120	2105.31	-0.117403	0.133169	-0.881613	0.377986	0.584552	GIGYF2	2
ENSG00000186777	340.625	-0.348992	0.168898	-2.06629	0.0388015	0.0592833	ZNF732	4	ENSG00000187553	33.5787	-0.743757	0.706775	-1.05233	0.29265	0.454593	CYP26C1	10	ENSG00000204959	111.465	0.684373	0.776267	0.881621	0.377982	0.584552	ARHGEF34P	7
ENSG00000096401	1904.38	-0.141873	0.0686673	-2.06609	0.0388202	0.0593066	CDC5L	6	ENSG00000124813	53.8157	0.239373	0.227535	1.05203	0.292787	0.454764	RUNX2	6	ENSG00000259075	55.3802	-0.20024	0.227146	-0.88155	0.37802	0.584552	POC1B-GALNT4	12
ENSG00000268750	34.0232	0.591028	0.286073	2.066	0.0388281	0.0593135		19	ENSG00000066629	557.712	-0.104227	0.0990896	-1.05185	0.29287	0.454854	EML1	14	ENSG00000134184	33.2553	0.242478	0.275143	0.88128	0.378166	0.584554	GSTM1	1
ENSG00000108506	633.285	-0.18706	0.0905537	-2.06574	0.0388531	0.0593464	INTS2	17	ENSG00000143190	3193.35	-0.20878	0.198528	-1.05164	0.292965	0.454961	POU2F1	1	ENSG00000107147	27.1556	0.368137	0.417759	0.881217	0.3782	0.584555	KCNT1	9
ENSG00000152102	2354.83	0.152518	0.0738419	2.06547	0.0388783	0.0593796	FAM168B	2	ENSG00000141562	1723.92	0.138898	0.132125	1.05126	0.293139	0.45515	NARF	17	ENSG00000089177	337.695	-0.131661	0.14955	-0.880377	0.378655	0.585061	KIF16B	20
ENSG00000125375	291.805	-0.279664	0.13541	-2.06532	0.0388926	0.0593962	DMAC2L	14	ENSG00000198721	1586.82	0.0787861	0.0749419	1.0513	0.293122	0.45515	ECI2	6	ENSG00000197584	18.5473	0.425168	0.482945	0.880365	0.378661	0.585061	KCNMB2	3
ENSG00000178809	176.646	-0.314692	0.152396	-2.06497	0.038926	0.0594419	TRIM73	7	ENSG00000125818	1686.61	-0.0604766	0.0575477	-1.0509	0.293307	0.455371	PSMF1	20	ENSG00000224594	7.90548	-0.492695	0.559587	-0.880461	0.37861	0.585061	RPL29P19	8
ENSG00000101327	20.8222	0.861614	0.417274	2.06486	0.038936	0.0594521	PDYN	20	ENSG00000113924	8.64552	0.585923	0.557617	1.05076	0.293367	0.455407	HGD	3	ENSG00000272047	801.844	-0.125543	0.142594	-0.880422	0.378631	0.585061	GTF2H5	6
ENSG00000187240	608.82	-0.256736	0.12434	-2.06478	0.0389436	0.0594531	DYNC2H1	11	ENSG00000166046	48.8542	-0.256185	0.243816	-1.05073	0.293382	0.455407	TCP11L2	12	ENSG00000169860	1300.05	-0.103703	0.117812	-0.880242	0.378728	0.585113	P2RY1	3
ENSG00000196305	9736.99	-0.195884	0.0948678	-2.06481	0.0389413	0.0594531	IARS1	9	ENSG00000104812	1204.96	0.0929102	0.0884623	1.05028	0.293589	0.455688	GYS1	19	ENSG00000100796	3203.86	0.0677153	0.0769551	0.879933	0.378896	0.585268	PPP4R3A	14
ENSG00000135318	51.4367	-0.405922	0.196669	-2.06399	0.0390187	0.0595625	NT5E	6	ENSG00000102935	1595.94	0.150186	0.143012	1.05016	0.293644	0.455733	ZNF423	16	ENSG00000206418	2437.35	0.131654	0.149614	0.879956	0.378883	0.585268	RAB12	18
ENSG00000185561	80.5235	-0.817859	0.396262	-2.06394	0.0390239	0.0595651	TLCD2	17	ENSG00000092330	333.837	0.132993	0.126662	1.04998	0.293725	0.455819	TINF2	14	ENSG00000141994	657.71	0.0821263	0.0934095	0.879207	0.379289	0.585736	DUS3L	19
ENSG00000155897	151.948	1.07406	0.520576	2.06321	0.0390925	0.0596646	ADCY8	8	ENSG00000044446	1074.23	0.111102	0.105829	1.04983	0.293798	0.455852	PHKA2	X	ENSG00000142748	18.271	0.316092	0.359511	0.879228	0.379278	0.585736	FCN3	1
ENSG00000069345	3544.85	0.162579	0.0788018	2.06313	0.0390998	0.0596652	DNAJA2	16	ENSG00000132623	516.638	0.0856725	0.0816039	1.04986	0.293784	0.455852	ANKEF1	20	ENSG00000151465	3480.18	-0.0869269	0.0988718	-0.879189	0.379299	0.585736	CDC123	10
ENSG00000185745	85.2063	-0.378113	0.183269	-2.06316	0.0390973	0.0596652	IFIT1	10	ENSG00000130818	688.874	-0.158184	0.150703	-1.04964	0.293884	0.455864	ZNF426	19	ENSG00000112319	22.5609	-0.341529	0.388643	-0.878771	0.379525	0.586033	EYA4	6
ENSG00000085415	1920.95	0.289449	0.14033	2.06263	0.0391482	0.0597338	SEH1L	18	ENSG00000145194	58.0562	0.249606	0.237796	1.04966	0.293874	0.455864	ECE2	3	ENSG00000104290	1903.19	-0.13494	0.153587	-0.878589	0.379624	0.586134	FZD3	8
ENSG00000116874	308.804	-0.268876	0.13037	-2.06241	0.0391688	0.0597599	WARS2	1	ENSG00000229492	10.1349	0.7013	0.668077	1.04973	0.293843	0.455864	TERF2IPP1	22	ENSG00000157827	2494.48	-0.0574334	0.0653799	-0.878457	0.379696	0.586193	FMNL2	2
ENSG00000070808	13.1348	-0.850655	0.412504	-2.06218	0.0391911	0.0597886	CAMK2A	5	ENSG00000127993	278.54	-0.098073	0.0934647	-1.0493	0.294038	0.456063	RBM48	7	ENSG00000118508	115.956	0.14363	0.163537	0.878275	0.379795	0.586202	RAB32	6
ENSG00000135093	202.194	-0.367775	0.178374	-2.06181	0.0392254	0.0598357	USP30	12	ENSG00000139269	1825.7	-0.274302	0.261528	-1.04884	0.294251	0.456333	INHBE	12	ENSG00000124772	43.4955	0.33845	0.385323	0.878354	0.379752	0.586202	CPNE5	6
ENSG00000104059	49.1066	0.85018	0.412405	2.06151	0.039254	0.059874	ENTREP2	15	ENSG00000203867	20.2436	-0.295642	0.281882	-1.04881	0.294264	0.456333	RBM20	10	ENSG00000144045	33.7628	-0.275016	0.313138	-0.878261	0.379802	0.586202	DQX1	2
ENSG00000187010	24.2909	-0.583483	0.283102	-2.06103	0.0392999	0.0599388	RHD	1	ENSG00000083720	1347.49	-0.0779794	0.0743634	-1.04863	0.294351	0.456427	OXCT1	5	ENSG00000133111	513.505	-0.111132	0.126558	-0.878115	0.379881	0.58627	RFXAP	13
ENSG00000183117	43.7366	-0.802637	0.389499	-2.06069	0.0393327	0.0599834	CSMD1	8	ENSG00000170011	67.7199	0.224829	0.214452	1.04839	0.294458	0.456553	MYRIP	3	ENSG00000196683	1556.94	0.120601	0.137358	0.878002	0.379943	0.58627	TOMM7	7
ENSG00000140939	70.3594	-0.6448	0.31308	-2.05954	0.0394427	0.0601459	NOL3	16	ENSG00000043591	18.4117	-0.354081	0.337955	-1.04772	0.29477	0.456996	ADRB1	10	ENSG00000286088	14.1572	-0.656882	0.748162	-0.877994	0.379947	0.58627		10
ENSG00000110777	35.2706	-0.554566	0.269315	-2.05917	0.039478	0.0601871	POU2AF1	11	ENSG00000005194	1852.43	0.143082	0.136609	1.04738	0.294925	0.457196	CIAPIN1	16	ENSG00000101413	723.268	-0.0760307	0.0866079	-0.877873	0.380013	0.58632	RPRD1B	20
ENSG00000129173	304.765	0.220071	0.106875	2.05915	0.0394802	0.0601871	E2F8	11	ENSG00000128708	1983.14	-0.0856365	0.0817752	-1.04722	0.294998	0.45727	HAT1	2	ENSG00000002726	11.2662	0.357598	0.407552	0.877428	0.380254	0.586609	AOC1	7
ENSG00000167378	648.784	-0.111382	0.0540908	-2.05916	0.0394788	0.0601871	IRGQ	19	ENSG00000163611	430.962	-0.102217	0.0976626	-1.04663	0.295271	0.457651	SPICE1	3	ENSG00000185085	641.923	0.130963	0.149262	0.877403	0.380268	0.586609	INTS5	11
ENSG00000114166	28.814	-0.623212	0.302664	-2.05909	0.0394856	0.06019	KAT2B	3	ENSG00000110108	751.215	0.0917357	0.087712	1.04587	0.295619	0.458151	TMEM109	11	ENSG00000149503	1846.66	0.14216	0.162044	0.877293	0.380328	0.58665	INCENP	11
ENSG00000143578	657.848	-0.223539	0.108578	-2.05879	0.0395144	0.0602287	CREB3L4	1	ENSG00000178409	1608.14	-0.137799	0.131789	-1.0456	0.295745	0.458305	BEND3	6	ENSG00000107521	1175.14	0.0686633	0.0782909	0.877027	0.380472	0.586769	HPS1	10
ENSG00000269190	287.732	-0.405587	0.197014	-2.05867	0.0395257	0.0602406	FBXO17	19	ENSG00000179168	38.9483	0.252289	0.241365	1.04526	0.295903	0.458428	GGN	19	ENSG00000179314	1985.21	-0.111674	0.12733	-0.877047	0.380461	0.586769	WSCD1	17
ENSG00000173530	474.407	0.175206	0.0851207	2.05832	0.0395593	0.0602812	TNFRSF10D	8	ENSG00000213212	14.1806	0.359329	0.343765	1.04528	0.295896	0.458428	NCLP1	9	ENSG00000176438	25.941	0.250152	0.28535	0.876647	0.380678	0.587036	SYNE3	14
ENSG00000186197	204.157	0.276777	0.134467	2.05833	0.0395587	0.0602812	EDARADD	1	ENSG00000285218	33.4912	-0.302256	0.289137	-1.04537	0.295851	0.458428		3	ENSG00000198964	575.065	-0.0944378	0.107746	-0.876489	0.380764	0.587066	SGMS1	10
ENSG00000120162	1111.79	-0.385667	0.187422	-2.05775	0.0396144	0.0603598	MOB3B	9	ENSG00000149483	732.865	0.120865	0.115646	1.04513	0.295963	0.458482	TMEM138	11	ENSG00000229156	66.0378	0.148181	0.169062	0.876487	0.380765	0.587066		9
ENSG00000197081	3564	0.247998	0.12053	2.05755	0.039633	0.0603828	IGF2R	6	ENSG00000148950	225.803	-0.104201	0.0997568	-1.04455	0.296232	0.458818	IMMP1L	11	ENSG00000119242	15.4373	0.607278	0.692958	0.876356	0.380836	0.587124	CCDC92	12
ENSG00000128346	137.155	-0.293778	0.142804	-2.05722	0.0396651	0.0604264	C22orf23	22	ENSG00000149054	488.759	-0.141883	0.135831	-1.04456	0.296229	0.458818	ZNF215	11	ENSG00000005379	565.519	0.148768	0.169796	0.876155	0.380946	0.587241	TSPOAP1	17
ENSG00000289690	22.5523	-0.902892	0.438977	-2.05681	0.0397044	0.0604809		7	ENSG00000176769	257.154	0.127469	0.122044	1.04445	0.296276	0.458846	TCERG1L	10	ENSG00000105821	1919.81	-0.0784514	0.0895604	-0.875961	0.381051	0.5873	DNAJC2	7
ENSG00000236015	11.7476	-0.645597	0.313893	-2.05674	0.0397111	0.0604858	TMX1P1	7	ENSG00000085231	151.103	0.675042	0.646398	1.04431	0.29634	0.458887	AK6	5	ENSG00000178105	1591.45	0.072802	0.0831078	0.875994	0.381033	0.5873	DDX10	11
ENSG00000140600	356.59	0.223705	0.108799	2.05614	0.0397693	0.0605641	SH3GL3	15	ENSG00000198570	8.57549	-0.496702	0.47564	-1.04428	0.296355	0.458887	RD3	1	ENSG00000251013	6.36171	-0.789088	0.901591	-0.875217	0.381456	0.587872	GAPDHP62	8
ENSG00000283128	83.887	-0.302809	0.147271	-2.05613	0.0397695	0.0605641		7	ENSG00000168386	32.2906	-0.259919	0.249027	-1.04374	0.296607	0.459236	FILIP1L	3	ENSG00000156973	649.267	0.0629944	0.0719928	0.87501	0.381568	0.587942	PDE6D	2
ENSG00000182185	72.9518	-0.402812	0.195914	-2.05606	0.0397766	0.0605696	RAD51B	14	ENSG00000066654	2189.67	-0.188887	0.181068	-1.04319	0.296862	0.45955	THUMPD1	16	ENSG00000189337	453.846	0.0610015	0.0697112	0.875061	0.381541	0.587942	KAZN	1
ENSG00000116667	1694.05	0.270435	0.13156	2.05561	0.0398202	0.0606306	C1orf21	1	ENSG00000084733	4692.97	0.0792998	0.0760145	1.04322	0.296847	0.45955	RAB10	2	ENSG00000081052	75.2307	-0.251448	0.287387	-0.874945	0.381604	0.587944	COL4A4	2
ENSG00000115935	349.6	-0.468992	0.228196	-2.05522	0.0398578	0.0606771	WIPF1	2	ENSG00000157404	1381.49	-0.156979	0.15053	-1.04284	0.297021	0.459755	KIT	4	ENSG00000141971	843.494	0.0619591	0.0708549	0.874451	0.381873	0.588184	MVB12A	19
ENSG00000198157	1799.88	-0.219056	0.106584	-2.05525	0.0398548	0.0606771	HMGN5	X	ENSG00000185532	983.36	0.219446	0.210494	1.04253	0.297166	0.45994	PRKG1	10	ENSG00000145916	2302.2	0.100865	0.115344	0.87447	0.381862	0.588184	RMND5B	5
ENSG00000163939	1643.6	-0.226111	0.110065	-2.05433	0.0399435	0.0608023	PBRM1	3	ENSG00000275410	9.40616	0.537034	0.515183	1.04241	0.29722	0.459982	HNF1B	17	ENSG00000169871	1582.09	-0.119362	0.136506	-0.874412	0.381894	0.588184	TRIM56	7
ENSG00000143816	77.2761	-0.335559	0.16336	-2.05411	0.0399654	0.0608303	WNT9A	1	ENSG00000118292	198.262	0.171537	0.164577	1.04228	0.29728	0.460034	C1orf54	1	ENSG00000286064	7.47203	0.508607	0.581567	0.874545	0.381822	0.588184		1
ENSG00000172728	371.901	-0.169055	0.0823056	-2.05399	0.0399771	0.0608427	FUT10	8	ENSG00000160282	51.1641	-0.300931	0.288777	-1.04209	0.29737	0.460134	FTCD	21	ENSG00000183779	28.0381	-0.330511	0.378026	-0.874308	0.381951	0.588219	ZNF703	8
ENSG00000274419	33.5333	-5.56426	2.70954	-2.05358	0.0400163	0.060897	TBC1D3D	17	ENSG00000136840	468.426	0.155101	0.148869	1.04186	0.297475	0.460256	ST6GALNAC4	9	ENSG00000078401	20.8866	-0.399552	0.45726	-0.873795	0.38223	0.58835	EDN1	6
ENSG00000260537	100.439	1.37318	0.668799	2.0532	0.0400536	0.0609483		16	ENSG00000215475	12.9198	-0.556096	0.534093	-1.0412	0.297784	0.460693	SIAH3	13	ENSG00000110906	1213.16	-0.113541	0.129937	-0.873813	0.38222	0.58835	KCTD10	12
ENSG00000225400	6.75087	-0.995614	0.484983	-2.05288	0.0400837	0.0609888	RAB28P5	X	ENSG00000130518	33.4339	-0.313543	0.301283	-1.04069	0.298018	0.460973	IQCN	19	ENSG00000143369	36.5173	-0.303918	0.347819	-0.873782	0.382237	0.58835	ECM1	1
ENSG00000156697	1000.5	-0.208606	0.101676	-2.05167	0.0402022	0.0611636	UTP14A	X	ENSG00000173762	23.6496	0.374903	0.360263	1.04064	0.298044	0.460973	CD7	17	ENSG00000153029	33.3883	0.334225	0.382421	0.873972	0.382134	0.58835	MR1	1
ENSG00000119541	1121.04	-0.170873	0.0833256	-2.05067	0.040299	0.061302	VPS4B	18	ENSG00000183496	404.081	0.148752	0.142936	1.04069	0.298019	0.460973	MEX3B	15	ENSG00000164114	766.337	-0.144036	0.164839	-0.873799	0.382228	0.58835	MAP9	4
ENSG00000132026	79.5205	0.369654	0.180261	2.05066	0.0403002	0.061302	RTBDN	19	ENSG00000130590	170.614	0.152037	0.146114	1.04053	0.298093	0.461008	SAMD10	20	ENSG00000198416	44.8847	-0.225305	0.257781	-0.874019	0.382108	0.58835	ZNF658B	9
ENSG00000117791	276.263	-0.32108	0.156596	-2.05037	0.0403282	0.0613392	MTARC2	1	ENSG00000100084	2309.02	0.0808041	0.0776654	1.04041	0.298148	0.461053	HIRA	22	ENSG00000104237	9.09334	0.646866	0.740482	0.873575	0.38235	0.588471	RP1	8
ENSG00000034713	1017.95	0.15807	0.0771138	2.04983	0.0403815	0.0614148	GABARAPL2	16	ENSG00000168811	22.4935	0.302486	0.290754	1.04035	0.298178	0.461059	IL12A	3	ENSG00000150347	49.9073	-0.286426	0.328008	-0.873227	0.382539	0.588522	ARID5B	10
ENSG00000118503	77.6707	-0.35893	0.175134	-2.04946	0.0404174	0.061464	TNFAIP3	6	ENSG00000178950	1831.23	0.0861647	0.0828274	1.04029	0.298204	0.461059	GAK	4	ENSG00000152192	9.53811	-0.560444	0.641808	-0.873228	0.382539	0.588522	POU4F1	13
ENSG00000288633	113.422	0.285524	0.139412	2.04806	0.0405539	0.0616662		7	ENSG00000168385	14636.1	0.0667248	0.0641521	1.0401	0.298292	0.461113	SEPTIN2	2	ENSG00000156869	194.996	-0.19675	0.225351	-0.873082	0.382618	0.588522	FRRS1	1
ENSG00000256029	5.98395	-1.06575	0.520473	-2.04766	0.0405934	0.0617209		1	ENSG00000174227	935.038	-0.0835346	0.0803096	-1.04016	0.298267	0.461113	PIGG	4	ENSG00000160336	952.724	-0.0714695	0.0818465	-0.873213	0.382547	0.588522	ZNF761	19
ENSG00000243156	995.904	0.173679	0.084844	2.04703	0.0406548	0.0618087	MICAL3	22	ENSG00000288721	40.8292	0.356082	0.342414	1.03992	0.298378	0.461207		6	ENSG00000172009	2438.46	0.1147	0.131374	0.873086	0.382616	0.588522	THOP1	19
ENSG00000082397	643.714	-0.437234	0.213628	-2.04671	0.0406865	0.0618515	EPB41L3	18	ENSG00000143499	105.173	-0.210137	0.202093	-1.0398	0.298431	0.461248	SMYD2	1	ENSG00000176222	50.4064	0.228943	0.262216	0.873108	0.382604	0.588522	ZNF404	19
ENSG00000085449	3390.99	-0.216551	0.105825	-2.04632	0.0407247	0.0619041	WDFY1	2	ENSG00000136010	806.881	-0.142486	0.137056	-1.03962	0.298514	0.461327	ALDH1L2	12	ENSG00000182518	227.961	-0.114526	0.131129	-0.873384	0.382454	0.588522	VCF2	X
ENSG00000188385	165.39	-0.660284	0.322695	-2.04615	0.0407412	0.0619237	JAKMIP3	10	ENSG00000203499	77.7866	0.15481	0.148916	1.03958	0.298535	0.461327	IQANK1	8	ENSG00000139219	620.71	-0.131777	0.150976	-0.872835	0.382753	0.588677	COL2A1	12
ENSG00000196715	1817.32	0.154347	0.07544	2.04595	0.0407611	0.0619486	VKORC1L1	7	ENSG00000205359	11.7949	-0.414237	0.398505	-1.03948	0.298583	0.46136	SLCO6A1	5	ENSG00000117523	10169.2	-0.065047	0.0745319	-0.87274	0.382805	0.588705	PRRC2C	1
ENSG00000136352	10.7698	1.25745	0.614682	2.0457	0.0407862	0.0619813	NKX2-1	14	ENSG00000126583	424.343	-0.138925	0.133687	-1.03918	0.298721	0.461534	PRKCG	19	ENSG00000169223	2836.36	-0.121675	0.139434	-0.872629	0.382865	0.588747	LMAN2	5
ENSG00000005961	264.99	-0.435068	0.212682	-2.04563	0.0407928	0.0619858	ITGA2B	17	ENSG00000166971	576.674	-0.0894889	0.0861254	-1.03905	0.29878	0.461546	AKTIP	16	ENSG00000128482	108.106	-0.242556	0.278016	-0.872455	0.38296	0.588841	RNF112	17
ENSG00000243323	14.9972	-0.688759	0.336861	-2.04464	0.0408903	0.0621285	PTPRVP	1	ENSG00000183688	770.454	0.157516	0.151596	1.03905	0.298782	0.461546	RFLNB	17	ENSG00000101945	577.997	0.111289	0.12763	0.87197	0.383225	0.589196	SUV39H1	X
ENSG00000053108	95.5747	-0.373585	0.182729	-2.04448	0.0409063	0.0621474	FSTL4	5	ENSG00000129038	400.535	0.141404	0.1361	1.03898	0.298815	0.461557	LOXL1	15	ENSG00000130669	1879.74	-0.0618733	0.0710102	-0.87133	0.383574	0.58968	PAK4	19
ENSG00000105329	213.675	0.559748	0.27385	2.04399	0.0409543	0.0622148	TGFB1	19	ENSG00000021300	297.127	-0.143729	0.138362	-1.03879	0.298904	0.461613	PLEKHB1	11	ENSG00000166359	48.2493	0.173481	0.19914	0.871151	0.383672	0.589779	WDR88	19
ENSG00000116062	7562.99	0.190858	0.0933998	2.04345	0.0410076	0.0622848	MSH6	2	ENSG00000104472	1077.47	0.132027	0.127093	1.03882	0.298887	0.461613	CHRAC1	8	ENSG00000259849	54.4666	-0.219209	0.251744	-0.87076	0.383885	0.590055	VENTXP1	X
ENSG00000265460	6.10029	-1.2818	0.62727	-2.04346	0.0410067	0.0622848		17	ENSG00000100024	17.5932	0.300953	0.289761	1.03862	0.298979	0.461689	UPB1	22	ENSG00000203799	47.319	-0.27799	0.319401	-0.87035	0.384109	0.590348	CCDC162P	6
ENSG00000213901	7.58903	-1.20733	0.590998	-2.04287	0.0410655	0.0623674	SLC23A3	2	ENSG00000115257	322.255	0.180654	0.173957	1.0385	0.299038	0.461739	PCSK4	19	ENSG00000213300	32.3649	-0.344213	0.395975	-0.86928	0.384694	0.591154	HNRNPA3P6	3
ENSG00000245958	11.7071	-0.844773	0.413568	-2.04265	0.0410875	0.0623952	SEPTIN7P14	4	ENSG00000258684	14.1914	-0.443184	0.42689	-1.03817	0.299191	0.461934	BMS1P16	15	ENSG00000256552	87.6284	0.130817	0.150491	0.869266	0.384702	0.591154		12
ENSG00000126262	6.32153	-1.03981	0.509275	-2.04174	0.0411774	0.0625262	FFAR2	19	ENSG00000134278	548.869	-0.115061	0.110853	-1.03796	0.299288	0.461962	SPIRE1	18	ENSG00000107745	1031.64	0.0987863	0.113727	0.868623	0.385053	0.591488	MICU1	10
ENSG00000164088	162.361	0.370878	0.181711	2.04104	0.0412469	0.0626262	PPM1M	3	ENSG00000150636	52.8043	0.205357	0.197833	1.03803	0.299255	0.461962	CCDC102B	18	ENSG00000130175	7025.5	0.0853692	0.0982734	0.868691	0.385016	0.591488	PRKCSH	19
ENSG00000186364	81.8175	-0.296613	0.145341	-2.04081	0.0412694	0.062655	NUDT17	1	ENSG00000162692	7.54176	-0.541693	0.521863	-1.038	0.29927	0.461962	VCAM1	1	ENSG00000154099	32.191	-0.337787	0.3888	-0.868794	0.38496	0.591488	DNAAF1	16
ENSG00000215493	6.39885	-1.13294	0.555195	-2.04062	0.0412884	0.0626781		22	ENSG00000070413	2231.22	0.0976449	0.0940929	1.03775	0.299387	0.462074	DGCR2	22	ENSG00000264538	411.107	-0.151979	0.174966	-0.868621	0.385054	0.591488	SUZ12P1	17
ENSG00000265188	30.3316	-0.727483	0.356507	-2.04059	0.0412919	0.0626781		18	ENSG00000090432	588.668	0.130581	0.125842	1.03766	0.299429	0.462099	MUL1	1	ENSG00000005700	686.973	0.104379	0.120194	0.868421	0.385164	0.591604	IBTK	6
ENSG00000150457	954.317	-0.151563	0.0742995	-2.03989	0.0413608	0.0627771	LATS2	13	ENSG00000141458	925.746	-0.134037	0.129183	-1.03757	0.29947	0.462121	NPC1	18	ENSG00000100528	2111.03	-0.116447	0.134174	-0.867882	0.385459	0.591675	CNIH1	14
ENSG00000165949	12.9476	-0.802617	0.393546	-2.03945	0.0414052	0.0628389	IFI27	14	ENSG00000121390	3413.37	0.174473	0.168216	1.0372	0.299644	0.462309	PSPC1	13	ENSG00000112081	18511.6	-0.121082	0.139542	-0.86771	0.385553	0.591675	SRSF3	6
ENSG00000155508	1743.1	0.206165	0.101147	2.03827	0.0415227	0.0630119	CNOT8	5	ENSG00000162669	123.355	-0.166298	0.160331	-1.03722	0.299635	0.462309	HFM1	1	ENSG00000130787	427.576	0.0949231	0.109353	0.86804	0.385372	0.591675	HIP1R	12
ENSG00000270728	9.3585	-0.744289	0.365306	-2.03744	0.0416063	0.063133		1	ENSG00000156171	850.813	-0.0725473	0.0699527	-1.03709	0.299694	0.462309	DRAM2	1	ENSG00000133110	30.3346	-0.538893	0.62109	-0.867657	0.385582	0.591675	POSTN	13
ENSG00000135736	255.226	0.429758	0.210936	2.03738	0.041612	0.0631361	CCDC102A	16	ENSG00000167103	388.168	0.151841	0.14642	1.03703	0.299724	0.462309	PIP5KL1	9	ENSG00000142182	7.35913	-0.457526	0.527109	-0.86799	0.3854	0.591675	DNMT3L	21
ENSG00000144749	4835.49	0.320873	0.157499	2.0373	0.0416199	0.0631427	LRIG1	3	ENSG00000233012	7.32625	-0.506321	0.488217	-1.03708	0.299698	0.462309	HDAC1P2	1	ENSG00000161016	53385.4	0.0685276	0.0789704	0.867763	0.385524	0.591675	RPL8	8
ENSG00000111291	5.71415	2.09676	1.02923	2.03722	0.0416281	0.0631496	GPRC5D	12	ENSG00000070501	876.972	0.102808	0.0991764	1.03662	0.299912	0.46256	POLB	8	ENSG00000171806	358.821	-0.100364	0.115604	-0.868171	0.385301	0.591675	METTL18	1
ENSG00000122971	182.316	0.340248	0.167024	2.03712	0.0416383	0.0631551	ACADS	12	ENSG00000198934	265.633	-0.167513	0.161632	-1.03639	0.300021	0.462686	MAGEE1	X	ENSG00000171970	267.907	0.0833674	0.0960333	0.868109	0.385334	0.591675	ZNF57	19
ENSG00000145703	2204.47	-0.30879	0.151583	-2.03711	0.0416391	0.0631551	IQGAP2	5	ENSG00000015676	1524.93	0.061258	0.0591164	1.03623	0.300096	0.462763	NUDCD3	7	ENSG00000174130	27.3999	0.236072	0.271957	0.868052	0.385366	0.591675	TLR6	4
ENSG00000152380	30.867	-0.476068	0.233769	-2.03649	0.0417013	0.0632439	FAM151B	5	ENSG00000118849	11.3743	0.43777	0.422617	1.03586	0.30027	0.462908	RARRES1	3	ENSG00000278828	32.5555	0.272801	0.314405	0.867671	0.385574	0.591675	H3C10	6
ENSG00000171206	816.247	0.197601	0.0970546	2.03598	0.0417522	0.0633156	TRIM8	10	ENSG00000125124	587.082	-0.0807775	0.077981	-1.03586	0.300266	0.462908	BBS2	16	ENSG00000285815	10.4564	0.540107	0.62232	0.867893	0.385453	0.591675	GET1-SH3BGR	21
ENSG00000198839	467.788	-0.200753	0.0986124	-2.03578	0.0417723	0.0633404	ZNF277	7	ENSG00000188558	18.6686	-0.475247	0.458774	-1.03591	0.300246	0.462908	OR2G6	1	ENSG00000251550	16.9226	0.317121	0.365547	0.867525	0.385655	0.591734		17
ENSG00000091947	613.388	0.244721	0.120269	2.03479	0.0418719	0.0634859	TMEM101	17	ENSG00000177479	3006.9	0.0515132	0.0497344	1.03577	0.300311	0.462932	ARIH2	3	ENSG00000150455	201.192	-0.149502	0.172404	-0.867158	0.385855	0.591939	TIRAP	11
ENSG00000116251	19329.7	0.188566	0.092707	2.034	0.0419519	0.0636016	RPL22	1	ENSG00000152684	752.191	0.114487	0.110557	1.03554	0.300415	0.463043	PELO	5	ENSG00000164134	4048.58	-0.0535021	0.0616982	-0.867157	0.385856	0.591939	NAA15	4
ENSG00000170340	1445.18	0.31844	0.156569	2.03386	0.041966	0.0636175	B3GNT2	2	ENSG00000223349	19.2639	0.509943	0.492462	1.0355	0.300437	0.463043	KLF2P3	2	ENSG00000175832	3394.15	0.106436	0.122757	0.867047	0.385916	0.59198	ETV4	17
ENSG00000120705	6396.62	0.285981	0.140712	2.03239	0.0421143	0.0638366	ETF1	5	ENSG00000159720	814.549	0.179435	0.173333	1.0352	0.300574	0.463215	ATP6V0D1	16	ENSG00000126391	448.047	0.0966683	0.111528	0.866764	0.386071	0.592133	FRMD8	11
ENSG00000101191	4070.56	0.481363	0.236949	2.0315	0.042204	0.063967	DIDO1	20	ENSG00000111674	4331.58	0.169295	0.163567	1.03502	0.30066	0.463266	ENO2	12	ENSG00000229638	9.67726	-0.415909	0.479854	-0.866741	0.386084	0.592133	RPL4P4	3
ENSG00000270011	103.735	-0.620173	0.305474	-2.0302	0.0423361	0.0641616	ZNF559-ZNF177	19	ENSG00000189120	75.7887	0.167938	0.162255	1.03502	0.300659	0.463266	SP6	17	ENSG00000050405	1686.39	-0.0951061	0.109764	-0.866464	0.386236	0.59221	LIMA1	12
ENSG00000184838	18.7434	-0.866632	0.426976	-2.0297	0.0423873	0.0642336	PRR16	5	ENSG00000004948	37.2775	-0.228861	0.221137	-1.03493	0.300703	0.463292	CALCR	7	ENSG00000100697	2517.99	-0.0702012	0.0810119	-0.866555	0.386186	0.59221	DICER1	14
ENSG00000124493	1045.17	0.180482	0.0889289	2.02951	0.0424064	0.0642518	GRM4	6	ENSG00000213839	29.4651	-0.284517	0.274937	-1.03485	0.300741	0.463309	TMX2P1	9	ENSG00000130402	6305.72	-0.0899293	0.103784	-0.866507	0.386212	0.59221	ACTN4	19
ENSG00000173401	16.2805	1.20995	0.596178	2.02951	0.0424068	0.0642518	GLIPR1L1	12	ENSG00000111305	31.0834	-0.250648	0.242269	-1.03458	0.300863	0.463457	GSG1	12	ENSG00000011114	458.825	-0.0899575	0.103838	-0.866322	0.386313	0.59222	BTBD7	14
ENSG00000168077	348.355	0.21893	0.107888	2.02924	0.0424339	0.0642873	SCARA3	8	ENSG00000230189	18.0317	-0.348917	0.33728	-1.0345	0.300902	0.463476	RABGEF1P2	7	ENSG00000186417	71.8433	0.186462	0.215234	0.866321	0.386314	0.59222	GLDN	15
ENSG00000221978	3781.6	-0.201687	0.0994038	-2.02896	0.0424621	0.0643243	CCNL2	1	ENSG00000143751	630.744	0.100104	0.0967834	1.03431	0.300992	0.463492	SDE2	1	ENSG00000250317	1005.01	0.0707057	0.0816211	0.866267	0.386344	0.59222	SMIM20	4
ENSG00000187122	59.0929	-0.475629	0.234506	-2.02822	0.0425382	0.0644339	SLIT1	10	ENSG00000154814	643.297	0.123505	0.119401	1.03437	0.300962	0.463492	OXNAD1	3	ENSG00000123545	938.66	0.096082	0.110972	0.865822	0.386588	0.592526	NDUFAF4	6
ENSG00000120820	182.102	-0.343828	0.169537	-2.02804	0.0425566	0.0644562	GLT8D2	12	ENSG00000176410	240.14	0.150314	0.145321	1.03436	0.300967	0.463492	DNAJC30	7	ENSG00000172819	1695.26	-0.0949289	0.109646	-0.865779	0.386612	0.592526	RARG	12
ENSG00000137804	2288.17	-0.135675	0.0669054	-2.02787	0.0425737	0.0644765	NUSAP1	15	ENSG00000163510	1733.11	-0.168094	0.162564	-1.03401	0.30113	0.463664	CWC22	2	ENSG00000080644	158.841	-0.130057	0.150309	-0.865264	0.386894	0.592804	CHRNA3	15
ENSG00000203877	38.6922	0.472989	0.233274	2.02762	0.0425995	0.0645099	RIPPLY2	6	ENSG00000164045	2113.78	0.0940765	0.0910042	1.03376	0.301248	0.463778	CDC25A	3	ENSG00000091622	210.882	0.102017	0.117893	0.865334	0.386856	0.592804	PITPNM3	17
ENSG00000165171	119.394	-0.766494	0.37818	-2.0268	0.0426831	0.0646308	METTL27	7	ENSG00000166908	629.028	-0.0916137	0.0886233	-1.03374	0.301256	0.463778	PIP4K2C	12	ENSG00000182173	1056.46	0.057776	0.066769	0.865311	0.386868	0.592804	TSEN54	17
ENSG00000182518	241.383	0.248522	0.122629	2.02662	0.0427015	0.064653	VCF2	X	ENSG00000135119	686.143	0.132245	0.127945	1.03361	0.301317	0.463831	RNFT2	12	ENSG00000226074	41.7196	0.345554	0.399402	0.865179	0.386941	0.592823	PRSS44P	3
ENSG00000111249	315.605	-0.234487	0.115715	-2.02641	0.0427224	0.0646789	CUX2	12	ENSG00000100211	667.418	0.148603	0.143784	1.03352	0.301362	0.463859	CBY1	22	ENSG00000103534	122.61	-0.178583	0.20652	-0.864724	0.38719	0.593153	TMC5	16
ENSG00000286095	20.1183	1.06088	0.523653	2.02592	0.0427731	0.0647501	SPEGNB	2	ENSG00000183513	1036.28	0.0950787	0.0920285	1.03314	0.301537	0.464088	COA5	2	ENSG00000163032	1638.66	-0.0908725	0.105113	-0.864521	0.387302	0.593273	VSNL1	2
ENSG00000120156	507.82	0.246984	0.12201	2.02429	0.0429404	0.0649976	TEK	9	ENSG00000283149	46.3032	1.34848	1.3058	1.03269	0.30175	0.464375		3	ENSG00000186318	677.152	-0.0714698	0.0826866	-0.864346	0.387398	0.593368	BACE1	11
ENSG00000172260	134.911	-0.585767	0.289469	-2.02359	0.0430124	0.0651009	NEGR1	1	ENSG00000085563	17.2168	-0.340779	0.330079	-1.03242	0.301876	0.464529	ABCB1	7	ENSG00000120457	17.6507	0.368841	0.426945	0.863908	0.387638	0.593684	KCNJ5	11
ENSG00000147059	140.342	0.589358	0.291283	2.02331	0.0430407	0.065138	SPIN2A	X	ENSG00000285976	1280.33	0.422828	0.409652	1.03217	0.301994	0.46467		6	ENSG00000101180	106.944	-0.134248	0.155457	-0.86357	0.387824	0.593774	HRH3	20
ENSG00000165309	13.5894	-0.69074	0.341441	-2.02302	0.0430716	0.0651733	ARMC3	10	ENSG00000070190	6.94728	-0.537929	0.521624	-1.03126	0.30242	0.465283	DAPP1	4	ENSG00000108312	3310.61	0.0773433	0.0895769	0.86343	0.387901	0.593774	UBTF	17
ENSG00000284188	7.10344	1.08316	0.535416	2.02302	0.0430706	0.0651733	C1orf202	1	ENSG00000189157	95.8824	0.188096	0.182504	1.03065	0.302707	0.465685	FAM47E	4	ENSG00000157601	327.014	-0.18527	0.214566	-0.863461	0.387884	0.593774	MX1	21
ENSG00000070444	552.117	0.198655	0.0982515	2.0219	0.0431867	0.0653418	MNT	17	ENSG00000157399	98.2605	-0.191949	0.186266	-1.03051	0.302772	0.465744	ARSL	X	ENSG00000171044	202.96	-0.129578	0.150032	-0.863673	0.387767	0.593774	XKR6	8
ENSG00000136828	692.889	-0.230566	0.114038	-2.02183	0.0431936	0.0653465	RALGPS1	9	ENSG00000114790	373.696	-0.162134	0.157345	-1.03044	0.302806	0.465755	ARHGEF26	3	ENSG00000179915	402.588	0.215813	0.249885	0.863647	0.387782	0.593774	NRXN1	2
ENSG00000135835	119.234	-0.43463	0.214999	-2.02154	0.0432237	0.0653864	KIAA1614	1	ENSG00000183087	1425.41	0.222783	0.21626	1.03016	0.302934	0.465912	GAS6	13	ENSG00000204634	1075.99	0.0783556	0.0907421	0.863497	0.387864	0.593774	TBC1D8	2
ENSG00000135272	387.18	-0.352437	0.174354	-2.02139	0.0432396	0.0654047	MDFIC	7	ENSG00000169836	212.386	-0.227256	0.220625	-1.03006	0.302984	0.465947	TACR3	4	ENSG00000165119	23976.7	-0.0703643	0.0815794	-0.862526	0.388398	0.594483	HNRNPK	9
ENSG00000182890	10.0673	0.780658	0.386359	2.02055	0.0433263	0.0655301	GLUD2	X	ENSG00000162520	485.233	0.820735	0.796885	1.02993	0.303043	0.465957	SYNC	1	ENSG00000198099	24.127	-0.31252	0.362421	-0.862312	0.388516	0.594611	ADH4	4
ENSG00000183763	556.32	-0.145321	0.0719368	-2.02013	0.0433702	0.0655907	TRAIP	3	ENSG00000187823	11.8032	-0.367158	0.356472	-1.02998	0.303021	0.465957	RTL4	X	ENSG00000174353	296.824	0.0949833	0.11016	0.862229	0.388562	0.594629	STAG3L3	7
ENSG00000198663	511.087	-0.205533	0.101748	-2.02001	0.0433825	0.0656036	C6orf89	6	ENSG00000168827	1698.05	-0.0838907	0.0814585	-1.02986	0.303076	0.465967	GFM1	3	ENSG00000162736	1567.69	-0.0668293	0.0775167	-0.862127	0.388617	0.594662	NCSTN	1
ENSG00000154930	73.8644	-0.37917	0.187752	-2.01952	0.0434328	0.0656739	ACSS1	20	ENSG00000105982	93.346	0.191973	0.186472	1.0295	0.303243	0.466183	RNF32	7	ENSG00000179044	53.0059	0.164567	0.190929	0.861929	0.388727	0.594777	EXOC3L1	16
ENSG00000129534	1784.53	-0.231319	0.114549	-2.01938	0.0434474	0.0656902	MIS18BP1	14	ENSG00000113845	1798.92	0.141973	0.137921	1.02938	0.303302	0.466233	TIMMDC1	3	ENSG00000060140	44.3046	-0.216538	0.251385	-0.86138	0.389029	0.594888	STYK1	12
ENSG00000274070	606.99	-0.223956	0.11092	-2.01907	0.0434799	0.0657335	CASTOR2	7	ENSG00000158828	635.341	-0.140014	0.136056	-1.02909	0.303439	0.466402	PINK1	1	ENSG00000101883	135.763	-0.256277	0.297419	-0.86167	0.388869	0.594888	RHOXF1	X
ENSG00000119929	683.254	0.200798	0.0995145	2.01778	0.0436144	0.0659311	CUTC	10	ENSG00000016864	1036.21	-0.0834807	0.0811305	-1.02897	0.303494	0.466411	GLT8D1	3	ENSG00000125931	30.1451	0.321465	0.373204	0.861365	0.389037	0.594888	CITED1	X
ENSG00000174384	32.8436	-0.513222	0.25438	-2.01754	0.0436391	0.0659627	PMS2P6	7	ENSG00000172382	114.786	0.267528	0.259998	1.02896	0.303498	0.466411	PRSS27	16	ENSG00000130758	558.919	0.0933864	0.10839	0.861581	0.388918	0.594888	MAP3K10	19
ENSG00000070193	8.32428	-0.978614	0.485196	-2.01694	0.0437013	0.066051	FGF10	5	ENSG00000153406	641.096	0.19024	0.184903	1.02886	0.303545	0.466442	NMRAL1	16	ENSG00000231793	109.728	-0.189413	0.21981	-0.861711	0.388846	0.594888	DOC2GP	11
ENSG00000178718	754.059	0.296529	0.14703	2.01679	0.0437176	0.0660698	RPP25	15	ENSG00000261377	6.20821	-0.701435	0.682154	-1.02827	0.303825	0.466833	PDCD6IPP2	15	ENSG00000285542	6.34098	-0.770657	0.894677	-0.86138	0.389029	0.594888		2
ENSG00000058799	538.325	0.17626	0.0874019	2.01666	0.0437314	0.0660848	YIPF1	1	ENSG00000110060	557.247	-0.107027	0.104109	-1.02802	0.30394	0.466968	PUS3	11	ENSG00000286106	13.7737	0.403479	0.468385	0.861427	0.389003	0.594888	NOTCH2NLR	1
ENSG00000131389	4822.91	0.26834	0.133082	2.01635	0.0437637	0.0661279	SLC6A6	3	ENSG00000089063	2552.25	-0.0449141	0.043705	-1.02766	0.304108	0.467185	TMEM230	20	ENSG00000178538	174.984	0.150006	0.174201	0.86111	0.389177	0.595033	CA8	8
ENSG00000121058	929.896	-0.143953	0.0714074	-2.01594	0.0438065	0.0661868	COIL	17	ENSG00000188133	42.7434	0.228179	0.222051	1.0276	0.304139	0.467192	TMEM215	9	ENSG00000188215	428.7	0.0962275	0.111754	0.861068	0.3892	0.595033	DCUN1D3	16
ENSG00000205981	1513.7	0.337329	0.167359	2.0156	0.0438423	0.0662351	DNAJC19	3	ENSG00000127152	188.46	-0.183624	0.178743	-1.02731	0.304277	0.467363	BCL11B	14	ENSG00000184831	548.064	-0.129068	0.149922	-0.860896	0.389295	0.595126	APOO	X
ENSG00000187134	60.5637	-0.529727	0.262833	-2.01545	0.0438578	0.0662527	AKR1C1	10	ENSG00000130962	346.803	-0.147389	0.143485	-1.0272	0.304324	0.467383	PRRG1	X	ENSG00000144401	1116.21	0.0535991	0.0622934	0.86043	0.389552	0.595363	METTL21A	2
ENSG00000137266	1308.95	0.261656	0.129828	2.0154	0.0438627	0.0662543	SLC22A23	6	ENSG00000255423	55.3772	-0.290229	0.282553	-1.02716	0.304343	0.467383	EBLN2	3	ENSG00000151849	1241.64	-0.0848237	0.0985728	-0.860518	0.389504	0.595363	CENPJ	13
ENSG00000239282	226.754	0.268712	0.133347	2.01513	0.0438911	0.0662914	CASTOR1	22	ENSG00000105889	75.6577	0.200464	0.195181	1.02706	0.304391	0.467386	STEAP1B	7	ENSG00000186862	79.7198	-0.226308	0.26301	-0.860454	0.389539	0.595363	PDZD7	10
ENSG00000117262	601.45	0.209044	0.103752	2.01484	0.0439214	0.0663314	GPR89A	1	ENSG00000288698	20.4088	0.681852	0.663895	1.02705	0.304398	0.467386		3	ENSG00000107779	2978.88	-0.0680051	0.0790428	-0.860358	0.389592	0.595372	BMPR1A	10
ENSG00000132182	3865.4	0.26803	0.133086	2.01397	0.044013	0.0664596	NUP210	3	ENSG00000071246	776.048	-0.086221	0.0840135	-1.02628	0.304762	0.467821	VASH1	14	ENSG00000234062	22.3219	-0.336162	0.390831	-0.860119	0.389723	0.59552	TM9SF5P	X
ENSG00000168539	36.6051	-0.495337	0.245952	-2.01396	0.044014	0.0664596	CHRM1	11	ENSG00000125844	5114.29	-0.166257	0.161994	-1.02632	0.304743	0.467821	RRBP1	20	ENSG00000162929	404.856	-0.103583	0.120452	-0.859957	0.389813	0.595605	SANBR	2
ENSG00000100167	1742.44	0.2634	0.130803	2.01372	0.0440394	0.0664922	SEPTIN3	22	ENSG00000178695	549.322	-0.11475	0.111807	-1.02632	0.304741	0.467821	KCTD12	13	ENSG00000141741	736.619	0.135086	0.15713	0.859708	0.38995	0.595607	MIEN1	17
ENSG00000120868	532.28	-0.196374	0.0975405	-2.01326	0.0440874	0.0665588	APAF1	12	ENSG00000121905	49.7291	-0.235086	0.229087	-1.02618	0.304805	0.467846	HPCA	1	ENSG00000160584	832.799	-0.072871	0.0847542	-0.859792	0.389904	0.595607	SIK3	11
ENSG00000122550	2668.97	0.135482	0.0672994	2.01313	0.044101	0.0665735	KLHL7	7	ENSG00000174437	7316.33	-0.128384	0.125143	-1.0259	0.304938	0.468011	ATP2A2	12	ENSG00000164880	3454.55	0.0867289	0.100867	0.859834	0.38988	0.595607	INTS1	7
ENSG00000187624	30.3456	0.464589	0.230784	2.01309	0.0441055	0.0665746	LIAT1	17	ENSG00000120800	1661.48	-0.213069	0.207743	-1.02564	0.305061	0.468036	UTP20	12	ENSG00000184857	392.108	0.0767709	0.0892927	0.859766	0.389918	0.595607	TMEM186	16
ENSG00000186526	5.49692	-1.26487	0.628674	-2.01197	0.0442232	0.0667464	CYP4F8	19	ENSG00000131264	84.5774	0.177642	0.1732	1.02565	0.305057	0.468036	CDX4	X	ENSG00000162069	778.065	-0.070789	0.0824192	-0.85889	0.390401	0.596243	BICDL2	16
ENSG00000267060	95.912	-0.308148	0.153192	-2.01151	0.0442714	0.0668133	PTGES3L	17	ENSG00000140876	167.072	0.191305	0.186506	1.02573	0.305017	0.468036	NUDT7	16	ENSG00000015592	26.6864	0.43176	0.502802	0.858708	0.390502	0.596293	STMN4	8
ENSG00000007968	110.601	-0.404531	0.201158	-2.01101	0.0443244	0.0668874	E2F2	1	ENSG00000160326	244.859	0.17288	0.168544	1.02573	0.305018	0.468036	SLC2A6	9	ENSG00000204653	9.61081	0.625903	0.728854	0.85875	0.390478	0.596293	ASPDH	19
ENSG00000157800	1350.95	-0.113798	0.0565894	-2.01095	0.0443311	0.0668916	SLC37A3	7	ENSG00000204138	1543.26	-0.16759	0.163423	-1.02549	0.305131	0.468102	PHACTR4	1	ENSG00000116260	2440.29	0.0775621	0.0903371	0.858585	0.390569	0.596304	QSOX1	1
ENSG00000139344	19.4368	-0.612955	0.30483	-2.01081	0.0443454	0.0669073	AMDHD1	12	ENSG00000162745	282.23	-0.162701	0.158705	-1.02518	0.305278	0.468287	OLFML2B	1	ENSG00000196876	1003.4	0.0972832	0.113308	0.858571	0.390578	0.596304	SCN8A	12
ENSG00000141012	350.694	0.160192	0.0796699	2.0107	0.0443575	0.0669197	GALNS	16	ENSG00000176887	3113.22	0.111279	0.108583	1.02483	0.305444	0.468501	SOX11	2	ENSG00000107164	2921.65	0.0572115	0.0666453	0.858448	0.390645	0.59634	FUBP3	9
ENSG00000170365	588.777	-0.134656	0.066973	-2.0106	0.0443681	0.0669299	SMAD1	4	ENSG00000177084	3394.86	-0.118357	0.115512	-1.02463	0.305536	0.468562	POLE	12	ENSG00000157064	637.154	-0.166589	0.194068	-0.858405	0.390669	0.59634	NMNAT2	1
ENSG00000119866	629.965	-0.150578	0.0749101	-2.01011	0.0444191	0.067001	BCL11A	2	ENSG00000188833	25.0081	0.425462	0.415235	1.02463	0.305538	0.468562	ENTPD8	9	ENSG00000213839	29.7318	-0.240865	0.280647	-0.858249	0.390755	0.596419	TMX2P1	9
ENSG00000249863	12.7464	-0.874851	0.435237	-2.01006	0.0444253	0.0670046		4	ENSG00000236383	49.2296	0.313741	0.306229	1.02453	0.305585	0.468593	CCDC200	17	ENSG00000171160	496.838	-0.115548	0.134793	-0.857219	0.391324	0.597235	MORN4	10
ENSG00000118557	53.0021	-0.588713	0.292971	-2.00946	0.0444888	0.0670945	PMFBP1	16	ENSG00000229927	10.4724	-0.956389	0.933585	-1.02443	0.305634	0.468628	RHEBP1	10	ENSG00000103429	1572.6	-0.06449	0.0752402	-0.857122	0.391378	0.597265	BFAR	16
ENSG00000289791	18.2243	1.19358	0.594007	2.00936	0.0444985	0.0671031		5	ENSG00000122068	1097.26	-0.122811	0.119911	-1.02419	0.305746	0.468756	FYTTD1	3	ENSG00000116521	368.378	0.224571	0.262046	0.856993	0.391449	0.597269	SCAMP3	1
ENSG00000177854	107.56	0.398987	0.198597	2.00902	0.0445346	0.0671518	TMEM187	X	ENSG00000137857	96.007	0.211951	0.206967	1.02408	0.305797	0.468756	DUOX1	15	ENSG00000161057	2169.9	-0.156338	0.182417	-0.857039	0.391423	0.597269	PSMC2	7
ENSG00000129455	65.9872	-0.413564	0.205907	-2.0085	0.04459	0.0672295	KLK8	19	ENSG00000225151	104.322	0.180846	0.17659	1.0241	0.305787	0.468756	GOLGA2P7	15	ENSG00000182179	30.4526	0.33272	0.388351	0.856751	0.391583	0.597317	UBA7	3
ENSG00000135052	4663.99	0.170196	0.0847651	2.00786	0.0446583	0.0673265	GOLM1	9	ENSG00000121864	947.34	-0.114143	0.111491	-1.02379	0.305935	0.46884	ZNF639	3	ENSG00000257093	126.946	-0.163128	0.190395	-0.856789	0.391562	0.597317	DENND11	7
ENSG00000237296	194.392	-0.4579	0.228089	-2.00755	0.0446915	0.0673707	SMG1P1	16	ENSG00000181031	36.2646	-0.437565	0.427419	-1.02374	0.305959	0.46884	RPH3AL	17	ENSG00000276128	62.6787	0.217134	0.253414	0.856836	0.391536	0.597317		9
ENSG00000130340	1115.88	0.221908	0.110544	2.00742	0.0447047	0.0673848	SNX9	6	ENSG00000198843	1843.61	-0.0602305	0.0588275	-1.02385	0.305906	0.46884	SELENOT	3	ENSG00000125046	110.513	0.167125	0.195118	0.856532	0.391704	0.597398	SSUH2	3
ENSG00000100320	3779.4	0.22766	0.11343	2.00705	0.0447445	0.0674389	RBFOX2	22	ENSG00000269313	24.1141	-0.263544	0.257391	-1.02391	0.30588	0.46884	MAGIX	X	ENSG00000136213	417.063	-0.115017	0.13428	-0.85655	0.391694	0.597398	CHST12	7
ENSG00000225560	5.86613	-0.916845	0.456857	-2.00685	0.0447651	0.067464	FAM197Y8	Y	ENSG00000023572	563.298	-0.105122	0.102706	-1.02352	0.306061	0.468928	GLRX2	1	ENSG00000086848	619.18	-0.148228	0.173103	-0.856298	0.391833	0.597527	ALG9	11
ENSG00000083857	3282.14	0.213541	0.106457	2.00589	0.0448678	0.0676129	FAT1	4	ENSG00000105323	8730.14	0.0845019	0.0825818	1.02325	0.30619	0.468928	HNRNPUL1	19	ENSG00000135363	78.9363	-0.17365	0.202802	-0.856255	0.391857	0.597527	LMO2	11
ENSG00000178568	10.856	-2.0125	1.00366	-2.00516	0.0449457	0.0677243	ERBB4	2	ENSG00000111249	393.008	0.100544	0.0982624	1.02322	0.306203	0.468928	CUX2	12	ENSG00000059573	3983.16	-0.0914974	0.106881	-0.85607	0.391959	0.597578	ALDH18A1	10
ENSG00000256806	89.661	-0.272464	0.13589	-2.00503	0.0449598	0.0677396	C17orf100	17	ENSG00000130545	231.264	0.210312	0.205488	1.02348	0.306082	0.468928	CRB3	19	ENSG00000111186	43.5303	-0.198728	0.23214	-0.856071	0.391958	0.597578	WNT5B	12
ENSG00000253767	34.3637	-0.622646	0.310582	-2.00477	0.0449879	0.0677761	PCDHGA8	5	ENSG00000135749	1923.67	-0.0973392	0.0951099	-1.02344	0.3061	0.468928	PCNX2	1	ENSG00000127511	2598.28	0.0826339	0.0965355	0.855995	0.392	0.59759	SIN3B	19
ENSG00000131626	2041.19	-0.137174	0.068433	-2.0045	0.045017	0.067814	PPFIA1	11	ENSG00000165244	383.08	-0.0990926	0.0968398	-1.02326	0.306184	0.468928	ZNF367	9	ENSG00000147613	12.9504	-0.352113	0.411526	-0.855627	0.392204	0.597848	PSKH2	8
ENSG00000111644	29.5076	-0.807633	0.40293	-2.0044	0.0450273	0.0678236	ACRBP	12	ENSG00000166800	23.024	-0.432122	0.422247	-1.02339	0.306125	0.468928	LDHAL6A	11	ENSG00000091732	791.308	-0.060983	0.0712808	-0.855532	0.392257	0.597876	ZC3HC1	7
ENSG00000118946	17.9362	-0.661281	0.330043	-2.00362	0.0451108	0.0679434	PCDH17	13	ENSG00000139292	7.35473	-0.746326	0.729517	-1.02304	0.306289	0.469018	LGR5	12	ENSG00000089199	119.847	0.113601	0.132799	0.855434	0.392311	0.597907	CHGB	20
ENSG00000105426	5455.37	0.186061	0.0928713	2.00343	0.045131	0.067968	PTPRS	19	ENSG00000188342	1614.79	0.121858	0.119125	1.02294	0.306336	0.46905	GTF2F2	13	ENSG00000241418	117.289	-0.18871	0.220802	-0.854659	0.39274	0.598508	MCRIP2P1	X
ENSG00000203965	91.9721	-0.302389	0.150947	-2.00329	0.0451465	0.0679853	EFCAB7	1	ENSG00000122694	279.399	-0.205868	0.201276	-1.02282	0.306395	0.469099	GLIPR2	9	ENSG00000144152	31.6957	0.336507	0.39384	0.854425	0.392869	0.598653	FBLN7	2
ENSG00000111432	26.0641	-0.686573	0.342768	-2.00302	0.0451748	0.0680222	FZD10	12	ENSG00000188910	16.0664	0.35932	0.351355	1.02267	0.306465	0.469165	GJB3	1	ENSG00000132535	1520.14	0.073341	0.085871	0.854083	0.393059	0.598838	DLG4	17
ENSG00000102935	1532.03	0.259807	0.129731	2.00266	0.0452135	0.0680744	ZNF423	16	ENSG00000150625	196.577	-0.213605	0.208901	-1.02252	0.306536	0.469232	GPM6A	4	ENSG00000169372	132.011	0.106036	0.124146	0.85412	0.393038	0.598838	CRADD	12
ENSG00000115318	544.084	0.221773	0.110747	2.00252	0.0452291	0.068092	LOXL3	2	ENSG00000120696	748.273	-0.123274	0.120597	-1.0222	0.306688	0.469387	KBTBD7	13	ENSG00000110711	707.722	0.068039	0.0796877	0.853821	0.393204	0.599007	AIP	11
ENSG00000122565	8110.23	0.215757	0.107747	2.00244	0.0452375	0.0680937	CBX3	7	ENSG00000196227	569.65	-0.11884	0.11626	-1.02219	0.30669	0.469387	FAM217B	20	ENSG00000164344	302.435	0.0940995	0.110235	0.85363	0.39331	0.599116	KLKB1	4
ENSG00000214455	40.2592	-0.59854	0.298906	-2.00243	0.0452381	0.0680937	RCN1P2	13	ENSG00000162981	143.82	0.200763	0.196424	1.02209	0.306737	0.469418	LRATD1	2	ENSG00000158014	26.0024	-0.325248	0.38107	-0.853513	0.393375	0.599162	SLC30A2	1
ENSG00000180347	22.056	-0.494527	0.246978	-2.00231	0.0452517	0.0681083	ITPRID1	7	ENSG00000117598	155.313	0.116973	0.11451	1.02151	0.307012	0.469798	PLPPR5	1	ENSG00000185046	94.787	0.209669	0.245687	0.853398	0.393438	0.599207	ANKS1B	12
ENSG00000165084	42.7367	-0.346904	0.173279	-2.002	0.0452846	0.0681518	C8orf34	8	ENSG00000274618	12.0765	0.565526	0.553685	1.02139	0.307071	0.469848	H4C6	6	ENSG00000100033	645.423	-0.179576	0.21047	-0.853216	0.393539	0.599256	PRODH	22
ENSG00000226084	9.29995	0.798646	0.398962	2.00181	0.0453055	0.0681772	RPL17P6	1	ENSG00000274356	9.71522	0.476104	0.466298	1.02103	0.307241	0.470067		9	ENSG00000167005	6729.69	-0.108741	0.127441	-0.853268	0.393511	0.599256	NUDT21	16
ENSG00000074657	6002.07	-0.164064	0.0819738	-2.00142	0.0453467	0.0682334	ZNF532	18	ENSG00000113100	16.6042	-0.419308	0.410798	-1.02071	0.30739	0.470253	CDH9	5	ENSG00000150990	1258.04	0.090804	0.106435	0.853143	0.39358	0.599266	DHX37	12
ENSG00000174446	557.656	0.298095	0.148963	2.00114	0.0453774	0.0682736	SNAPC5	15	ENSG00000103978	1116.01	-0.130137	0.12754	-1.02037	0.307555	0.470447	TMEM87A	15	ENSG00000235859	202.981	0.154343	0.180935	0.85303	0.393642	0.599309		7
ENSG00000184985	50.6101	0.97596	0.48774	2.00098	0.0453944	0.0682932	SORCS2	4	ENSG00000248483	57.7509	-0.254712	0.249636	-1.02033	0.30757	0.470447	POU5F2	5	ENSG00000173638	1083.54	0.0903107	0.105896	0.852823	0.393758	0.59938	SLC19A1	21
ENSG00000122735	12.9447	-0.691646	0.345673	-2.00086	0.045407	0.0683062	DNAI1	9	ENSG00000112981	18.4499	-0.434917	0.426285	-1.02025	0.307609	0.470466	NME5	5	ENSG00000283149	37.1889	1.17464	1.37735	0.852827	0.393755	0.59938		3
ENSG00000185480	954.697	-0.276204	0.138076	-2.00037	0.0454601	0.0683802	PARPBP	12	ENSG00000181019	649.294	0.112015	0.109848	1.01973	0.307858	0.470805	NQO1	16	ENSG00000229036	174.18	-0.165613	0.194254	-0.852559	0.393904	0.59955	VDAC1P8	6
ENSG00000114850	3392.17	0.293129	0.146555	2.00013	0.0454861	0.0684134	SSR3	3	ENSG00000145907	11287.4	-0.163588	0.160444	-1.0196	0.307921	0.47086	G3BP1	5	ENSG00000184988	60.64	-0.267439	0.313817	-0.852213	0.394096	0.599738	TMEM106A	17
ENSG00000141127	1198.97	-0.161598	0.080822	-1.99944	0.0455612	0.0685203	PRPSAP2	17	ENSG00000169047	1193.24	0.135049	0.132462	1.01952	0.307955	0.470871	IRS1	2	ENSG00000197324	573.878	-0.238103	0.279376	-0.852267	0.394066	0.599738	LRP10	14
ENSG00000100299	265.769	-0.281228	0.140666	-1.99925	0.0455808	0.0685438	ARSA	22	ENSG00000196812	299.74	-0.119503	0.11725	-1.01922	0.308101	0.471013	ZSCAN16	6	ENSG00000143549	13334.6	-0.134942	0.158373	-0.85205	0.394187	0.599824	TPM3	1
ENSG00000145860	1245.08	-0.907736	0.454046	-1.99921	0.0455852	0.0685445	RNF145	5	ENSG00000214279	48.8518	-0.270194	0.265096	-1.01923	0.308094	0.471013	SCART1	10	ENSG00000125503	1445.03	-0.0670895	0.078768	-0.851735	0.394361	0.600037	PPP1R12C	19
ENSG00000106100	198.075	-0.223484	0.111806	-1.99886	0.0456239	0.0685967	NOD1	7	ENSG00000137142	1750.99	-0.103076	0.101156	-1.01898	0.308213	0.471066	IGFBPL1	9	ENSG00000105641	112.085	0.239566	0.28138	0.851397	0.394549	0.600166	SLC5A5	19
ENSG00000116127	1433.71	-0.233375	0.116762	-1.99872	0.0456385	0.0686127	ALMS1	2	ENSG00000137713	2060.15	-0.153981	0.151114	-1.01897	0.308216	0.471066	PPP2R1B	11	ENSG00000198846	580.125	-0.0723442	0.0849707	-0.851402	0.394546	0.600166	TOX	8
ENSG00000266200	6.16292	-1.94499	0.973136	-1.99868	0.0456429	0.0686133	PNLIPRP2	10	ENSG00000285777	7.09803	0.84287	0.827094	1.01907	0.308168	0.471066		1	ENSG00000267120	12.4817	0.651519	0.765146	0.851496	0.394494	0.600166		19
ENSG00000120324	78.1757	-0.364467	0.182382	-1.99837	0.0456765	0.0686578	PCDHB10	5	ENSG00000142867	548.788	-0.115712	0.113575	-1.01881	0.308291	0.47114	BCL10	1	ENSG00000105321	802.554	-0.0724525	0.0852004	-0.850378	0.395115	0.600923	CCDC9	19
ENSG00000157077	936.508	-0.181656	0.0909289	-1.99779	0.04574	0.0687413	ZFYVE9	1	ENSG00000105939	1479.18	-0.17836	0.17509	-1.01868	0.308357	0.471158	ZC3HAV1	7	ENSG00000176994	435.834	-0.163396	0.192138	-0.850408	0.395098	0.600923	SMCR8	17
ENSG00000169291	48.1219	-0.477042	0.238784	-1.9978	0.0457386	0.0687413	SHE	1	ENSG00000261652	14.3616	-0.357518	0.350953	-1.01871	0.308342	0.471158	PIERCE2	15	ENSG00000139182	525.689	0.107647	0.126602	0.850273	0.395173	0.600959	CLSTN3	12
ENSG00000171475	1161.49	-0.113263	0.0567065	-1.99736	0.0457861	0.0688047	WIPF2	17	ENSG00000100767	797.879	-0.192921	0.189425	-1.01846	0.308461	0.471277	PAPLN	14	ENSG00000284797	7.90143	-0.436786	0.513865	-0.850001	0.395325	0.601137	CIST1	19
ENSG00000171450	7.28135	1.07852	0.540008	1.99723	0.0457999	0.0688194	CDK5R2	2	ENSG00000149100	6411.35	0.0635586	0.0624231	1.01819	0.308588	0.471429	EIF3M	11	ENSG00000108852	835.161	-0.140335	0.165128	-0.849857	0.395405	0.601206	MPP2	17
ENSG00000136754	1139.27	0.152598	0.0764074	1.99717	0.045807	0.0688241	ABI1	10	ENSG00000121481	1522.98	-0.0949455	0.0932711	-1.01795	0.308701	0.471545	RNF2	1	ENSG00000132613	971.535	-0.101447	0.11938	-0.849781	0.395447	0.601218	MTSS2	16
ENSG00000120457	10.255	-0.825494	0.41336	-1.99703	0.0458218	0.0688402	KCNJ5	11	ENSG00000172264	99.001	0.134426	0.132068	1.01786	0.308744	0.471545	MACROD2	20	ENSG00000117707	10.2775	-0.529887	0.623983	-0.849201	0.395769	0.601656	PROX1	1
ENSG00000174586	108.218	-0.309892	0.155223	-1.99643	0.0458866	0.0689317	ZNF497	19	ENSG00000189420	24.0834	-0.26903	0.264296	-1.01791	0.308719	0.471545	ZFP92	X	ENSG00000239713	93.3114	0.17013	0.200361	0.84912	0.395815	0.601673	APOBEC3G	22
ENSG00000115750	585.944	-0.272546	0.136559	-1.99581	0.0459543	0.0690251	TAF1B	2	ENSG00000186432	3102.33	-0.113295	0.111329	-1.01766	0.308839	0.471649	KPNA4	3	ENSG00000158856	19.9043	0.320754	0.377862	0.848866	0.395956	0.601813	DMTN	8
ENSG00000130222	194.963	-0.568774	0.284987	-1.99579	0.0459568	0.0690251	GADD45G	9	ENSG00000100991	2360.5	0.0755947	0.0742874	1.0176	0.308869	0.471654	TRPC4AP	20	ENSG00000164684	303.334	-0.224383	0.264344	-0.84883	0.395976	0.601813	ZNF704	8
ENSG00000110721	1758.94	0.146987	0.0736638	1.99537	0.0460026	0.0690878	CHKA	11	ENSG00000187193	2142.56	-0.279542	0.274726	-1.01753	0.308902	0.471663	MT1X	16	ENSG00000146267	361.077	-0.131469	0.154962	-0.848395	0.396218	0.602128	FAXC	6
ENSG00000179918	1953.91	0.147465	0.0739176	1.995	0.0460434	0.0691431	SEPHS2	16	ENSG00000165512	2085.28	0.0590845	0.058079	1.01731	0.309005	0.471779	ZNF22	10	ENSG00000117748	1640.47	-0.0529325	0.0624421	-0.847704	0.396603	0.602661	RPA2	1
ENSG00000204564	117.887	-0.284458	0.142594	-1.99488	0.046056	0.0691561	C6orf136	6	ENSG00000099910	267.108	0.115015	0.113074	1.01716	0.309075	0.471845	KLHL22	22	ENSG00000065600	581.592	-0.085173	0.100486	-0.847611	0.396655	0.602688	PACC1	1
ENSG00000143627	222.719	-0.439927	0.220603	-1.99421	0.0461296	0.0692605	PKLR	1	ENSG00000123933	658.344	-0.0971342	0.0955122	-1.01698	0.309162	0.471937	MXD4	4	ENSG00000102595	969.321	-0.0854755	0.100855	-0.847506	0.396713	0.602724	UGGT2	13
ENSG00000143028	49.0363	-0.376028	0.188611	-1.99367	0.0461881	0.0693424	SYPL2	1	ENSG00000009724	103.913	-0.220904	0.217274	-1.01671	0.309293	0.472014	MASP2	1	ENSG00000112299	10.1338	-0.375235	0.442878	-0.847265	0.396847	0.602823	VNN1	6
ENSG00000116793	739.489	0.268464	0.134678	1.99339	0.0462192	0.0693831	PHTF1	1	ENSG00000130175	6804.5	0.0659911	0.0649067	1.01671	0.309293	0.472014	PRKCSH	19	ENSG00000213713	79.6391	-0.234332	0.276564	-0.847298	0.396829	0.602823	PIGCP1	11
ENSG00000139567	17.4363	-0.888589	0.445919	-1.99271	0.0462927	0.0694873	ACVRL1	12	ENSG00000187134	74.3671	-0.21864	0.215024	-1.01682	0.309241	0.472014	AKR1C1	10	ENSG00000100105	2829.31	0.0448248	0.0529103	0.847185	0.396892	0.602839	PATZ1	22
ENSG00000100246	280.151	0.281637	0.141339	1.99264	0.0463009	0.0694936	DNAL4	22	ENSG00000143858	463.765	-0.158848	0.15626	-1.01656	0.309362	0.472077	SYT2	1	ENSG00000122863	248.338	-0.137773	0.162729	-0.846639	0.397196	0.603248	CHST3	10
ENSG00000137822	854.957	-0.140222	0.0703774	-1.99243	0.0463234	0.0695213	TUBGCP4	15	ENSG00000261796	335.979	0.344189	0.33879	1.01594	0.30966	0.472492	ISY1-RAB43	3	ENSG00000171307	994.267	-0.0678382	0.0801493	-0.846397	0.397331	0.603401	ZDHHC16	10
ENSG00000196862	12.0956	-0.737944	0.370391	-1.99234	0.0463337	0.0695308	RGPD4	2	ENSG00000122359	1725.31	-0.0725858	0.0714546	-1.01583	0.30971	0.472527	ANXA11	10	ENSG00000137338	301.378	0.0784267	0.09276	0.84548	0.397843	0.604073	PGBD1	6
ENSG00000235750	519.917	-0.288071	0.144594	-1.99228	0.0463404	0.0695348	KIAA0040	1	ENSG00000129472	820.669	-0.0905534	0.0891527	-1.01571	0.309767	0.472573	RAB2B	14	ENSG00000187688	59.9392	0.230653	0.272788	0.845539	0.39781	0.604073	TRPV2	17
ENSG00000177465	57.2442	0.326453	0.163897	1.99182	0.046391	0.0696046	ACOT4	14	ENSG00000268433	5.82553	1.17423	1.15658	1.01526	0.309981	0.472858	MTDHP3	19	ENSG00000054611	446.052	0.116814	0.138233	0.845053	0.398081	0.604278	TBC1D22A	22
ENSG00000183615	91.3145	-0.547127	0.274748	-1.99138	0.0464395	0.0696714	FAM167B	1	ENSG00000213020	163.095	-0.184238	0.181515	-1.015	0.310105	0.473006	ZNF611	19	ENSG00000154451	21.9848	0.276859	0.327611	0.845084	0.398064	0.604278	GBP5	1
ENSG00000106615	3968.61	0.205702	0.103346	1.99043	0.046544	0.069816	RHEB	7	ENSG00000120708	273.603	-0.097783	0.0963807	-1.01455	0.310321	0.473253	TGFBI	5	ENSG00000166535	273.808	-0.199258	0.235784	-0.845088	0.398062	0.604278	A2ML1	12
ENSG00000186132	144.446	0.401934	0.201931	1.99045	0.0465414	0.069816	C2orf76	2	ENSG00000127616	8846.17	0.132246	0.130349	1.01455	0.310319	0.473253	SMARCA4	19	ENSG00000258741	19.7255	0.59637	0.705853	0.844892	0.398171	0.604361	H2AZ2P1	15
ENSG00000225871	17.8407	-0.651304	0.327229	-1.99036	0.0465513	0.0698208		1	ENSG00000158623	3088.82	-0.0726999	0.0716799	-1.01423	0.310473	0.473444	COPG2	7	ENSG00000163521	115.163	-0.125658	0.148739	-0.844823	0.39821	0.604368	GLB1L	2
ENSG00000204519	716.556	-0.213666	0.107355	-1.99027	0.0465609	0.0698292	ZNF551	19	ENSG00000075188	1077.5	0.114332	0.112736	1.01416	0.310507	0.473455	NUP37	12	ENSG00000162711	21.9467	0.301769	0.357241	0.844723	0.398266	0.6044	NLRP3	1
ENSG00000236155	68.6493	-0.432498	0.217334	-1.99002	0.0465892	0.0698657	ZPLD2P	1	ENSG00000113108	524.683	0.181192	0.178693	1.01398	0.310591	0.473542	APBB3	5	ENSG00000132305	3214.18	0.0561683	0.0665041	0.844585	0.398343	0.604412	IMMT	2
ENSG00000165948	166.305	0.375468	0.188741	1.98933	0.0466646	0.0699726	IFI27L1	14	ENSG00000213593	2426.05	0.120838	0.119203	1.01372	0.310718	0.473695	TMX2	11	ENSG00000138286	683.339	-0.0819197	0.0969894	-0.844625	0.39832	0.604412	FAM149B1	10
ENSG00000183458	494.352	0.188341	0.0946911	1.98901	0.0467002	0.0700199	PKD1P3	16	ENSG00000232070	43.0925	0.224962	0.221943	1.0136	0.310772	0.473736	TMEM253	14	ENSG00000240204	12.9854	0.391855	0.464038	0.844446	0.39842	0.604477	SMKR1	7
ENSG00000284746	33.041	-0.515457	0.259226	-1.98845	0.0467623	0.0701069		8	ENSG00000101203	29.194	0.31624	0.312025	1.01351	0.310816	0.473762	COL20A1	20	ENSG00000100934	1711.09	-0.100971	0.119627	-0.844051	0.398641	0.604707	SEC23A	14
ENSG00000165140	84.7875	-0.735532	0.369924	-1.98833	0.0467747	0.0701195	FBP1	9	ENSG00000198932	179.337	-0.171079	0.168831	-1.01332	0.31091	0.473863	GPRASP1	X	ENSG00000165495	80.4235	-0.231301	0.274017	-0.844109	0.398608	0.604707	PKNOX2	11
ENSG00000171236	39.0117	-0.41638	0.209443	-1.98804	0.0468073	0.0701622	LRG1	19	ENSG00000068028	450.351	0.203753	0.201108	1.01315	0.31099	0.473944	RASSF1	3	ENSG00000134748	2134.68	0.074991	0.0888635	0.843891	0.398731	0.60479	PRPF38A	1
ENSG00000134202	65.7692	-0.451874	0.227424	-1.98692	0.0469308	0.0703412	GSTM3	1	ENSG00000111667	2962.13	0.115083	0.113623	1.01285	0.311132	0.474079	USP5	12	ENSG00000212993	41.7757	-0.307155	0.364049	-0.84372	0.398826	0.604883	POU5F1B	8
ENSG00000178093	69.5214	0.439877	0.221393	1.98686	0.0469376	0.0703454	TSSK6	19	ENSG00000183779	37.35	0.435388	0.42986	1.01286	0.311126	0.474079	ZNF703	8	ENSG00000125810	20.4341	-0.272705	0.323378	-0.843301	0.39906	0.605185	CD93	20
ENSG00000137561	16.8718	-0.634609	0.319463	-1.98648	0.0469796	0.0704021	TTPA	8	ENSG00000176230	46.077	-0.280496	0.277053	-1.01243	0.311333	0.474344	OR4K17	14	ENSG00000105983	1311.04	-0.159418	0.18908	-0.843128	0.399157	0.605277	LMBR1	7
ENSG00000214194	1189.61	-0.279568	0.140749	-1.98628	0.0470018	0.0704294	SMIM30	7	ENSG00000068400	2750.62	-0.120406	0.118954	-1.01221	0.311438	0.474422	GRIPAP1	X	ENSG00000196154	461.078	0.0787761	0.0934397	0.843069	0.39919	0.605277	S100A4	1
ENSG00000205572	83.2311	0.910358	0.458384	1.98602	0.0470313	0.0704674	SERF1B	5	ENSG00000133961	1537.39	-0.0630302	0.0622677	-1.01225	0.311421	0.474422	NUMB	14	ENSG00000255836	76.1671	-0.1797	0.213185	-0.842927	0.399269	0.605345		12
ENSG00000162065	487.902	-0.221549	0.111577	-1.98561	0.0470761	0.0705285	TBC1D24	16	ENSG00000165899	20.6386	0.407113	0.402229	1.01214	0.311469	0.474428	OTOGL	12	ENSG00000074842	1195.23	0.0976513	0.11589	0.84262	0.399441	0.605345	MYDGF	19
ENSG00000061918	78.2725	-0.378155	0.190474	-1.98534	0.0471071	0.0705688	GUCY1B1	4	ENSG00000117650	775.882	-0.0836209	0.0826314	-1.01198	0.31155	0.47451	NEK2	1	ENSG00000104957	563.75	0.0905725	0.107478	0.84271	0.399391	0.605345	YJU2B	19
ENSG00000106524	417.224	-0.170309	0.0857867	-1.98526	0.0471152	0.0705747	ANKMY2	7	ENSG00000268790	68.4943	1.092	1.07916	1.0119	0.311587	0.474526		19	ENSG00000121207	1103.52	0.290071	0.344251	0.842617	0.399443	0.605345	LRAT	4
ENSG00000283149	56.4686	1.50937	0.760661	1.98429	0.0472233	0.0707305		3	ENSG00000089737	359.853	0.190468	0.188241	1.01183	0.311619	0.474532	DDX24	14	ENSG00000131459	4858.3	-0.120676	0.143198	-0.84272	0.399385	0.605345	GFPT2	5
ENSG00000177459	42.8061	0.423154	0.213273	1.98409	0.0472453	0.0707573	ERICH5	8	ENSG00000149256	222.391	-0.164774	0.162893	-1.01155	0.311753	0.474696	TENM4	11	ENSG00000225808	13.3389	0.41103	0.487786	0.842644	0.399428	0.605345	DNAJC19P5	2
ENSG00000155097	1564.98	0.310808	0.156683	1.98367	0.0472921	0.0708214	ATP6V1C1	8	ENSG00000147274	13024.5	-0.0737895	0.0729576	-1.0114	0.311824	0.474763	RBMX	X	ENSG00000100985	185.446	0.127426	0.151243	0.842523	0.399495	0.605351	MMP9	20
ENSG00000020633	37.4487	0.53973	0.272116	1.98345	0.0473166	0.0708519	RUNX3	1	ENSG00000075234	691.662	0.0961289	0.0950649	1.01119	0.311924	0.474874	TTC38	22	ENSG00000117400	32.6109	-0.298655	0.354492	-0.842486	0.399516	0.605351	MPL	1
ENSG00000164611	2941.42	0.170707	0.0860709	1.98333	0.047331	0.0708673	PTTG1	5	ENSG00000100348	1231.21	0.188671	0.18661	1.01105	0.311993	0.474904	TXN2	22	ENSG00000068394	537.238	0.122725	0.145704	0.842292	0.399625	0.605393	GPKOW	X
ENSG00000158113	8.61741	-0.830097	0.418551	-1.98326	0.0473379	0.0708715	LRRC43	12	ENSG00000119820	1050.96	-0.114563	0.113313	-1.01103	0.312004	0.474904	YIPF4	2	ENSG00000141294	9.88187	0.39345	0.467097	0.842331	0.399603	0.605393	LRRC46	17
ENSG00000188501	322.057	0.224969	0.11344	1.98315	0.0473504	0.070884	LCTL	15	ENSG00000120645	171.437	-0.13814	0.136639	-1.01098	0.312025	0.474904	IQSEC3	12	ENSG00000182628	1822.22	-0.0546461	0.064881	-0.842251	0.399648	0.605393	SKA2	17
ENSG00000166439	505.354	-0.17437	0.0879301	-1.98305	0.0473619	0.070895	RNF169	11	ENSG00000285416	25.2471	-0.288724	0.285625	-1.01085	0.312089	0.474961		3	ENSG00000117091	43.2232	-0.209411	0.248724	-0.841941	0.399821	0.605603	CD48	1
ENSG00000233122	18.0578	-0.633651	0.319654	-1.9823	0.0474452	0.0710136	CTAGE7P	10	ENSG00000129946	214.286	0.349594	0.345967	1.01048	0.312263	0.475136	SHC2	19	ENSG00000043514	1056.54	-0.0535224	0.0635769	-0.841853	0.39987	0.605625	TRIT1	1
ENSG00000262943	68.2649	-0.595664	0.300526	-1.98207	0.047471	0.0710461	ALOX12P2	17	ENSG00000157502	63.0689	-0.201651	0.199545	-1.01055	0.312231	0.475136	PWWP3B	X	ENSG00000115239	617.761	-0.079552	0.0945127	-0.841707	0.399952	0.605665	ASB3	2
ENSG00000206073	15.8793	-1.27872	0.64533	-1.9815	0.0475358	0.0711369	SERPINB4	18	ENSG00000186479	54.515	-0.338606	0.335108	-1.01044	0.312285	0.475136	RGS7BP	5	ENSG00000205593	95.1673	0.185501	0.220392	0.841683	0.399965	0.605665	DENND6B	22
ENSG00000116147	9.43789	-0.990901	0.500106	-1.98138	0.0475487	0.0711501	TNR	1	ENSG00000125726	25.804	-0.31721	0.313968	-1.01032	0.31234	0.475178	CD70	19	ENSG00000183813	16.4727	0.372481	0.442694	0.841396	0.400126	0.605855	CCR4	3
ENSG00000163923	2722.86	0.242904	0.122596	1.98133	0.0475541	0.071152	RPL39L	3	ENSG00000006638	22.9139	0.339653	0.336337	1.00986	0.312563	0.475475	TBXA2R	19	ENSG00000136891	2248.45	-0.114763	0.136487	-0.840834	0.400441	0.60628	TEX10	9
ENSG00000186510	28.5968	-0.422614	0.213312	-1.98121	0.0475681	0.0711668	CLCNKA	1	ENSG00000048540	268.294	-0.481603	0.476968	-1.00972	0.312631	0.475538	LMO3	12	ENSG00000070193	9.80292	-0.471185	0.56061	-0.840487	0.400635	0.606522	FGF10	5
ENSG00000146282	1241.15	-0.141936	0.0716587	-1.98072	0.0476225	0.071242	RARS2	6	ENSG00000106991	180.873	0.121482	0.120348	1.00942	0.312774	0.475715	ENG	9	ENSG00000137098	16.9812	-0.327339	0.389513	-0.840381	0.400695	0.606535	SPAG8	9
ENSG00000276128	40.682	-0.416955	0.210586	-1.97997	0.0477068	0.0713619		9	ENSG00000172809	8159.71	0.155919	0.154504	1.00916	0.312899	0.475822	RPL38	17	ENSG00000158161	803.478	-0.0950524	0.113111	-0.840348	0.400714	0.606535	EYA3	1
ENSG00000184007	3840.86	-0.0893907	0.0451603	-1.97941	0.04777	0.0714503	PTP4A2	1	ENSG00000241506	890.471	-0.0963727	0.095497	-1.00917	0.312893	0.475822	PSMC1P1	3	ENSG00000069345	3572.88	-0.0640566	0.0762786	-0.839771	0.401037	0.606657	DNAJA2	16
ENSG00000078579	11.6796	-0.680549	0.34388	-1.97903	0.0478125	0.0715015	FGF20	8	ENSG00000137747	48.5732	-0.242971	0.240879	-1.00869	0.313125	0.476043	TMPRSS13	11	ENSG00000116741	441.862	0.100887	0.120101	0.840012	0.400901	0.606657	RGS2	1
ENSG00000237238	20.811	0.720523	0.364079	1.97903	0.0478124	0.0715015	BMS1P10	9	ENSG00000184669	33.4471	-0.287191	0.284695	-1.00877	0.313086	0.476043	OR7E14P	11	ENSG00000121716	1380.58	0.187306	0.223018	0.83987	0.400982	0.606657	PILRB	7
ENSG00000184113	26.2362	0.652644	0.329796	1.97893	0.0478235	0.0715117	CLDN5	22	ENSG00000198835	28.7249	0.379324	0.376056	1.00869	0.313123	0.476043	GJC2	1	ENSG00000148484	1472.68	0.0765932	0.0911883	0.839945	0.400939	0.606657	RSU1	10
ENSG00000267681	8.66455	-0.949842	0.479998	-1.97885	0.0478333	0.0715202		17	ENSG00000114473	217.527	-0.111576	0.11066	-1.00827	0.313323	0.476289	IQCG	3	ENSG00000158296	470.862	-0.101876	0.121284	-0.839976	0.400922	0.606657	SLC13A3	20
ENSG00000063601	689.584	0.167324	0.0845638	1.97868	0.0478523	0.0715349	MTMR1	X	ENSG00000115602	27.2338	-0.382738	0.379612	-1.00824	0.313341	0.476289	IL1RL1	2	ENSG00000196932	134.289	-0.179434	0.213638	-0.839899	0.400965	0.606657	TMEM26	10
ENSG00000119661	444.338	-0.234261	0.118394	-1.97865	0.0478555	0.0715349	DNAL1	14	ENSG00000158806	32.024	0.409863	0.40657	1.0081	0.313407	0.476347	NPM2	8	ENSG00000237636	13.6773	0.31633	0.376675	0.839795	0.401023	0.606657	ANKRD26P3	13
ENSG00000198538	285.25	-0.253153	0.127938	-1.97872	0.0478477	0.0715349	ZNF28	19	ENSG00000174028	34.0362	1.51598	1.50437	1.00772	0.313591	0.476585	FAM3C2P	X	ENSG00000197927	10.251	0.435916	0.519163	0.839651	0.401104	0.606706	NBEAP2	2
ENSG00000125409	27.2765	-0.519478	0.262569	-1.97845	0.0478782	0.0715625	TEKT3	17	ENSG00000088356	804.864	0.176915	0.17558	1.00761	0.313644	0.476624	PDRG1	20	ENSG00000078319	73.1518	-0.151171	0.180132	-0.839225	0.401343	0.606763	PMS2P1	7
ENSG00000183172	234.097	0.323023	0.163354	1.97744	0.0479917	0.071726	SMDT1	22	ENSG00000057657	9.98523	0.497805	0.494107	1.00748	0.313702	0.476672	PRDM1	6	ENSG00000083642	1508.48	-0.109052	0.129912	-0.839432	0.401227	0.606763	PDS5B	13
ENSG00000120963	1153.46	0.161539	0.0816988	1.97725	0.0480131	0.0717517	ZNF706	8	ENSG00000117519	6038.13	0.0562237	0.0558152	1.00732	0.313782	0.476752	CNN3	1	ENSG00000085662	3238.64	0.0863966	0.102941	0.839286	0.401309	0.606763	AKR1B1	7
ENSG00000243566	33.544	0.851803	0.430837	1.97709	0.0480312	0.0717726	UPK3B	7	ENSG00000167461	1534.39	0.0775682	0.077016	1.00717	0.313853	0.476819	RAB8A	19	ENSG00000124160	833.261	-0.0795316	0.0947364	-0.839505	0.401186	0.606763	NCOA5	20
ENSG00000184731	376.655	-0.353566	0.178861	-1.97676	0.0480686	0.0718223	FAM110C	2	ENSG00000142182	11.8348	0.480005	0.47663	1.00708	0.313896	0.476843	DNMT3L	21	ENSG00000205323	2174.17	0.0595087	0.0709121	0.839189	0.401363	0.606763	SARNP	12
ENSG00000227799	22.1056	-0.508145	0.257139	-1.97615	0.0481376	0.0719191	CDPF1P1	2	ENSG00000101460	112.877	0.233123	0.231517	1.00694	0.313965	0.47689	MAP1LC3A	20	ENSG00000213578	12.3668	-0.324155	0.386212	-0.83932	0.40129	0.606763	CPLX3	15
ENSG00000065154	2422.8	0.30383	0.153798	1.97551	0.0482098	0.0720207	OAT	10	ENSG00000134817	12.7281	-0.389303	0.386656	-1.00685	0.314008	0.47689	APLNR	11	ENSG00000261408	258.486	0.113377	0.135109	0.83915	0.401385	0.606763	TEN1-CDK3	17
ENSG00000244065	32.8817	-0.464198	0.235077	-1.97466	0.0483068	0.0721594	MARK2P17	3	ENSG00000271810	13.2911	0.478009	0.474752	1.00686	0.314002	0.47689		1	ENSG00000272693	11.9222	0.404657	0.482264	0.839078	0.401426	0.606772	NUPR2P1	7
ENSG00000235169	39.675	0.496125	0.251294	1.97429	0.0483492	0.0722166	SMIM1	1	ENSG00000116151	209.832	0.242227	0.240648	1.00656	0.314146	0.476975	MORN1	1	ENSG00000119121	92.9541	-0.145415	0.173325	-0.838969	0.401487	0.606812	TRPM6	9
ENSG00000177084	3426.06	0.154186	0.078117	1.97378	0.0484067	0.0722962	POLE	12	ENSG00000119723	216.881	0.154765	0.153756	1.00656	0.314146	0.476975	COQ6	14	ENSG00000215283	6.31786	0.523897	0.624509	0.838895	0.401528	0.606822	HMGB3P24	9
ENSG00000144744	2167.99	0.198732	0.10069	1.97371	0.0484146	0.0723017	UBA3	3	ENSG00000163961	1358.73	-0.11508	0.114322	-1.00663	0.314112	0.476975	RNF168	3	ENSG00000122952	2320.33	0.0660499	0.0787427	0.838806	0.401578	0.606845	ZWINT	10
ENSG00000136859	319.292	0.407873	0.206678	1.97347	0.0484423	0.0723306	ANGPTL2	9	ENSG00000164830	649.809	-0.0853503	0.084802	-1.00647	0.314191	0.477003	OXR1	8	ENSG00000100347	1752.62	0.0735428	0.0877262	0.838322	0.40185	0.607046	SAMM50	22
ENSG00000285827	25.5868	-0.832059	0.421621	-1.97348	0.0484414	0.0723306		11	ENSG00000009709	14.3578	-0.409384	0.406907	-1.00609	0.314373	0.477237	PAX7	1	ENSG00000110048	1752.01	-0.0889304	0.106074	-0.83838	0.401817	0.607046	OSBP	11
ENSG00000243289	89.2762	-0.573059	0.290394	-1.97338	0.0484523	0.0723392	AGAP13P	10	ENSG00000264164	136.764	0.250907	0.249408	1.00601	0.314411	0.477253		17	ENSG00000144642	113.814	-0.243448	0.29035	-0.838462	0.401771	0.607046	RBMS3	3
ENSG00000140691	414.727	0.237484	0.120358	1.97314	0.0484793	0.0723734	ARMC5	16	ENSG00000161249	4099.62	0.109687	0.109073	1.00563	0.314593	0.477489	DMKN	19	ENSG00000230246	10.4578	-0.651395	0.777003	-0.838342	0.401838	0.607046	SPATA31C1	9
ENSG00000261603	12.9543	-0.899926	0.456209	-1.97262	0.0485392	0.0724565	PRSS46P	3	ENSG00000147113	37.9464	-0.364414	0.36246	-1.00539	0.314709	0.477623	DIPK2B	X	ENSG00000163888	142.027	0.142143	0.169635	0.837934	0.402068	0.607323	CAMK2N2	3
ENSG00000165914	602.671	-0.147546	0.0748306	-1.97174	0.0486393	0.0725997	TTC7B	14	ENSG00000170776	1373.71	-0.133355	0.13266	-1.00524	0.314779	0.477689	AKAP13	15	ENSG00000270025	11.7738	0.484675	0.578512	0.837795	0.402146	0.607388	BMS1P7	10
ENSG00000254685	131.092	-0.395917	0.200837	-1.97133	0.048686	0.072663	FPGT	1	ENSG00000090659	7.44216	-0.744832	0.741104	-1.00503	0.314882	0.477763	CD209	19	ENSG00000198089	686.963	0.100648	0.120161	0.837607	0.402252	0.607495	SFI1	22
ENSG00000156150	180.327	-0.206236	0.104634	-1.97103	0.0487204	0.0727041	ALX3	1	ENSG00000143622	637.197	-0.0664194	0.0660859	-1.00505	0.314875	0.477763	RIT1	1	ENSG00000258839	89.7654	0.190419	0.227354	0.837544	0.402287	0.607496	MC1R	16
ENSG00000167981	145.905	-0.20337	0.10318	-1.97102	0.048722	0.0727041	ZNF597	16	ENSG00000124160	896.948	0.124539	0.123949	1.00476	0.315012	0.477918	NCOA5	20	ENSG00000152078	167.72	0.198633	0.237203	0.837397	0.40237	0.607505	TLCD4	1
ENSG00000120685	3469.75	-0.140926	0.0715018	-1.97094	0.0487307	0.0727108	PROSER1	13	ENSG00000184454	20.5163	-0.324955	0.323462	-1.00462	0.315082	0.477984	NCMAP	1	ENSG00000153487	861.172	0.0646125	0.0771631	0.837349	0.402396	0.607505	ING1	13
ENSG00000121067	795.827	-0.143788	0.0729769	-1.97033	0.0488011	0.0728097	SPOP	17	ENSG00000077063	806.562	-0.217923	0.217025	-1.00414	0.315311	0.478124	CTTNBP2	7	ENSG00000157087	39.8554	0.302599	0.361378	0.837348	0.402397	0.607505	ATP2B2	3
ENSG00000109332	10079.4	0.138233	0.0701833	1.9696	0.0488846	0.0729279	UBE2D3	4	ENSG00000112679	891.065	0.0971488	0.0967446	1.00418	0.315293	0.478124	DUSP22	6	ENSG00000180764	7.49867	0.490349	0.585842	0.836998	0.402593	0.607697	PIPSL	10
ENSG00000179029	140.552	-0.309556	0.157205	-1.96912	0.0489394	0.0730033	TMEM107	17	ENSG00000128487	2219.58	-0.0763605	0.0760437	-1.00417	0.315299	0.478124	SPECC1	17	ENSG00000186897	13.9966	0.451865	0.539861	0.837002	0.402591	0.607697	C1QL4	12
ENSG00000145949	13.4255	-0.749563	0.380699	-1.96891	0.0489629	0.0730321	MYLK4	6	ENSG00000228278	20.0494	-0.393336	0.39167	-1.00425	0.315256	0.478124	ORM2	9	ENSG00000259511	12.8716	0.381931	0.456349	0.836928	0.402633	0.607704	UBE2Q2P16	15
ENSG00000182645	64.3085	-0.457864	0.23258	-1.96863	0.048995	0.0730737	CCDC172	10	ENSG00000258289	754.101	-0.0883796	0.0880065	-1.00424	0.315263	0.478124	CHURC1	14	ENSG00000072134	1238.89	-0.0977406	0.116805	-0.836782	0.402715	0.607776	EPN2	17
ENSG00000124217	482.215	0.316921	0.160997	1.96849	0.0490112	0.0730878	MOCS3	20	ENSG00000008438	12.3963	0.503942	0.502015	1.00384	0.315456	0.47818	PGLYRP1	19	ENSG00000187239	984.674	-0.120721	0.144284	-0.83669	0.402767	0.607801	FNBP1	9
ENSG00000134247	960.414	-0.130145	0.0661146	-1.96848	0.0490129	0.0730878	PTGFRN	1	ENSG00000120262	18.7143	-0.471316	0.469476	-1.00392	0.315417	0.47818	CCDC170	6	ENSG00000167470	3596.69	0.0824388	0.0986413	0.835743	0.403299	0.608518	MIDN	19
ENSG00000268089	347.849	0.431538	0.219269	1.96808	0.0490591	0.0731504	GABRQ	X	ENSG00000132164	118.217	0.146195	0.145629	1.00389	0.315431	0.47818	SLC6A11	3	ENSG00000180667	695.69	0.0604565	0.0723406	0.835721	0.403312	0.608518	YOD1	1
ENSG00000128604	23.1546	-0.539577	0.274187	-1.96791	0.0490781	0.0731723	IRF5	7	ENSG00000163630	37.3722	-0.253766	0.252788	-1.00387	0.315443	0.47818	SYNPR	3	ENSG00000182983	121.505	0.58356	0.698851	0.835027	0.403702	0.609055	ZNF662	3
ENSG00000116473	909.052	-0.150316	0.0763903	-1.96774	0.0490982	0.073196	RAP1A	1	ENSG00000213380	1146.1	0.0774067	0.0771154	1.00378	0.315486	0.478183	COG8	16	ENSG00000197386	2825.91	-0.064846	0.0776723	-0.834867	0.403793	0.609139	HTT	4
ENSG00000135597	1597.37	0.130007	0.0660848	1.96727	0.0491523	0.0732704	REPS1	6	ENSG00000134539	119.89	-0.282985	0.282062	-1.00327	0.315729	0.478304	KLRD1	12	ENSG00000070540	525.175	-0.0679343	0.0814071	-0.834501	0.403999	0.609309	WIPI1	17
ENSG00000065518	3348.56	0.203008	0.103216	1.96682	0.0492037	0.0733407	NDUFB4	3	ENSG00000136930	3978.13	0.108694	0.108332	1.00334	0.315698	0.478304	PSMB7	9	ENSG00000132000	22.7334	0.292384	0.350378	0.834481	0.40401	0.609309	PODNL1	19
ENSG00000169228	667.859	0.134991	0.0686373	1.96673	0.0492142	0.0733499	RAB24	5	ENSG00000141469	18.7293	-0.38818	0.386882	-1.00336	0.315689	0.478304	SLC14A1	18	ENSG00000261611	24.6935	-0.367561	0.440445	-0.834521	0.403987	0.609309		16
ENSG00000035687	3287.71	-0.159986	0.0813603	-1.96639	0.0492538	0.0734014	ADSS2	1	ENSG00000143575	2818.11	0.222236	0.221478	1.00342	0.315657	0.478304	HAX1	1	ENSG00000121964	436.693	-0.119088	0.142737	-0.834317	0.404102	0.609382	GTDC1	2
ENSG00000164440	8.1586	-0.767586	0.390359	-1.96636	0.0492572	0.0734014	TXLNB	6	ENSG00000175115	890.234	-0.13448	0.134016	-1.00346	0.315637	0.478304	PACS1	11	ENSG00000184611	9.38047	0.680599	0.815801	0.834272	0.404128	0.609382	KCNH7	2
ENSG00000169598	231.908	0.186996	0.0951137	1.96602	0.0492959	0.0734527	DFFB	1	ENSG00000214013	279.572	-0.105113	0.104769	-1.00329	0.315723	0.478304	GANC	15	ENSG00000187905	19.1327	0.319348	0.382825	0.834189	0.404175	0.609399	LRRC74B	22
ENSG00000164520	8.33361	-0.88715	0.451316	-1.96569	0.049334	0.0735032	RAET1E	6	ENSG00000109466	455.311	0.0908866	0.0906037	1.00312	0.315802	0.478373	KLHL2	4	ENSG00000036549	1425.84	-0.102914	0.123408	-0.833934	0.404318	0.609562	ZZZ3	1
ENSG00000139200	414.845	0.222163	0.11304	1.96535	0.0493739	0.0735563	PIANP	12	ENSG00000147123	2084.13	0.169168	0.168791	1.00223	0.316232	0.478983	NDUFB11	X	ENSG00000123219	1456.92	-0.0898441	0.107743	-0.833874	0.404352	0.609562	CENPK	5
ENSG00000121964	377.677	-0.165191	0.084093	-1.96438	0.0494863	0.0737173	GTDC1	2	ENSG00000108587	1252.55	-0.0924397	0.0922537	-1.00202	0.316336	0.479099	GOSR1	17	ENSG00000101282	429.492	0.129048	0.154844	0.833402	0.404618	0.60991	RSPO4	20
ENSG00000185652	38.7146	0.579401	0.295103	1.96339	0.0496013	0.0738822	NTF3	12	ENSG00000138696	49.6964	-0.260559	0.260058	-1.00193	0.316378	0.479121	BMPR1B	4	ENSG00000094755	4704.44	0.141683	0.170077	0.833057	0.404813	0.610127	GABRP	5
ENSG00000249751	39.8726	-0.369426	0.188192	-1.96303	0.0496424	0.0739371	ECSCR	5	ENSG00000162494	10.315	0.484841	0.483944	1.00185	0.316414	0.479135	LRRC38	1	ENSG00000132341	21056	0.0864123	0.103733	0.833024	0.404831	0.610127	RAN	12
ENSG00000224892	8.88965	-0.835811	0.425994	-1.96203	0.0497595	0.0741051	RPS4XP16	13	ENSG00000105146	175.502	-0.302475	0.302023	-1.0015	0.316586	0.479355	AURKC	19	ENSG00000145721	51.3833	0.39463	0.473912	0.832707	0.40501	0.610343	LIX1	5
ENSG00000186918	731.443	0.215859	0.110022	1.96197	0.0497661	0.0741086	ZNF395	8	ENSG00000048545	385.913	0.176931	0.176685	1.00139	0.316637	0.47939	GUCA1A	6	ENSG00000197747	882.646	-0.14061	0.168882	-0.832596	0.405073	0.610385	S100A10	1
ENSG00000185737	90.4637	0.287421	0.146515	1.96171	0.0497958	0.0741465	NRG3	10	ENSG00000137936	375.056	0.160677	0.160484	1.0012	0.316729	0.479488	BCAR3	1	ENSG00000283473	11.4437	-0.340462	0.409021	-0.832382	0.405193	0.610514	FAM240A	3
ENSG00000165841	9.84732	-0.925568	0.471967	-1.96109	0.049869	0.074249	CYP2C19	10	ENSG00000142449	2141.59	-0.110817	0.110701	-1.00105	0.316804	0.479519	FBN3	19	ENSG00000112335	1792.95	-0.0511214	0.0614388	-0.832071	0.405369	0.610726	SNX3	6
ENSG00000214135	98.2745	0.330721	0.16871	1.96029	0.0499618	0.0743808	SDHAP4	3	ENSG00000186470	233.73	-0.137308	0.13716	-1.00108	0.316789	0.479519	BTN3A2	6	ENSG00000052126	2506.12	-0.0740863	0.0890762	-0.831717	0.405569	0.610762	PLEKHA5	12
ENSG00000143340	9.45824	1.21511	0.619928	1.96008	0.0499867	0.0744115	FAM163A	1	ENSG00000169372	133.389	0.198157	0.197975	1.00092	0.316865	0.479528	CRADD	12	ENSG00000105649	209.891	-0.101752	0.122333	-0.831763	0.405543	0.610762	RAB3A	19
ENSG00000115486	738.871	0.129004	0.0658375	1.95944	0.0500616	0.07451	GGCX	2	ENSG00000186231	15.6111	0.432255	0.43184	1.00096	0.316845	0.479528	KLHL32	6	ENSG00000114054	1881.87	-0.111973	0.134618	-0.83178	0.405533	0.610762	PCCB	3
ENSG00000124659	711.252	0.166692	0.0850713	1.95944	0.0500614	0.07451	TBCC	6	ENSG00000113739	6458.27	-0.123254	0.123151	-1.00083	0.316907	0.47955	STC2	5	ENSG00000116209	1920.5	-0.105531	0.126915	-0.831514	0.405683	0.610762	TMEM59	1
ENSG00000163938	5357.11	0.164129	0.0838027	1.95852	0.0501693	0.074664	GNL3	3	ENSG00000251429	8.97655	-0.451927	0.451575	-1.00078	0.316934	0.47955	AIDAP2	4	ENSG00000122779	5696.48	-0.027168	0.0326793	-0.831351	0.405775	0.610762	TRIM24	7
ENSG00000163738	314.797	-0.257911	0.131724	-1.95796	0.0502343	0.0747542	MTHFD2L	4	ENSG00000102886	38.0658	0.322342	0.322234	1.00034	0.317148	0.479832	GDPD3	16	ENSG00000130764	2092.79	-0.125089	0.150431	-0.831539	0.405669	0.610762	LRRC47	1
ENSG00000205746	418.073	0.527817	0.269699	1.95706	0.0503402	0.0749054	PKD1P4	16	ENSG00000198099	20.6203	-0.322749	0.322818	-0.999787	0.317414	0.480193	ADH4	4	ENSG00000138594	1342.49	-0.062195	0.0747833	-0.831669	0.405596	0.610762	TMOD3	15
ENSG00000143384	7996.18	0.2701	0.138019	1.95697	0.0503506	0.0749144	MCL1	1	ENSG00000128284	5.87779	-0.587969	0.588191	-0.999622	0.317494	0.480232	APOL3	22	ENSG00000152223	761.426	-0.125924	0.15143	-0.831565	0.405654	0.610762	EPG5	18
ENSG00000228038	36.3287	-0.472819	0.241631	-1.95678	0.0503735	0.074942	VN1R51P	9	ENSG00000160223	349.98	0.13285	0.132897	0.999643	0.317483	0.480232	ICOSLG	21	ENSG00000156253	293.452	-0.148585	0.178728	-0.831348	0.405777	0.610762	RWDD2B	21
ENSG00000285794	183.147	-0.24228	0.123838	-1.95643	0.0504147	0.0749968		1	ENSG00000112659	443.07	0.132072	0.132143	0.999467	0.317569	0.480304	CUL9	6	ENSG00000231466	8.64466	-0.398857	0.479763	-0.831363	0.405769	0.610762		22
ENSG00000103978	977.117	-0.231883	0.118614	-1.95493	0.0505908	0.0752523	TMEM87A	15	ENSG00000103426	8.95632	0.534911	0.535381	0.999122	0.317735	0.480515	CORO7-PAM16	16	ENSG00000241057	36.2762	0.217696	0.261694	0.831873	0.405481	0.610762	RASA4EP	7
ENSG00000115568	753.047	0.15761	0.0806259	1.95482	0.0506037	0.0752651	ZNF142	2	ENSG00000102805	549.416	-0.101333	0.101439	-0.998959	0.317815	0.480593	CLN5	13	ENSG00000008324	1046.57	-0.0684299	0.0823345	-0.83112	0.405906	0.610851	SS18L2	3
ENSG00000129103	1330.17	-0.122306	0.0625696	-1.95471	0.0506171	0.0752785	SUMF2	7	ENSG00000196550	875.662	-0.12221	0.122354	-0.998818	0.317883	0.480655	FAM72A	1	ENSG00000124299	1764.89	0.101234	0.121804	0.83112	0.405906	0.610851	PEPD	19
ENSG00000164049	54.8076	-0.495445	0.253526	-1.95422	0.0506752	0.0753584	FBXW12	3	ENSG00000134716	33.5767	0.245932	0.2464	0.998098	0.318232	0.481141	CYP2J2	1	ENSG00000151092	735.854	-0.0706903	0.0850609	-0.831056	0.405942	0.610853	NGLY1	3
ENSG00000105289	484.998	0.208213	0.10656	1.95395	0.0507066	0.0753986	TJP3	19	ENSG00000054392	8.70651	-0.408228	0.409218	-0.99758	0.318483	0.481229	HHAT	1	ENSG00000095319	3186.87	0.0785144	0.0945267	0.830606	0.406196	0.611077	NUP188	9
ENSG00000085721	633.72	-0.83278	0.426254	-1.95372	0.0507346	0.0754338	RRN3	16	ENSG00000067445	1225.67	-0.136293	0.136645	-0.997429	0.318556	0.481229	TRO	X	ENSG00000134830	40.4155	0.234177	0.281908	0.830686	0.406151	0.611077	C5AR2	19
ENSG00000074410	251.672	-0.345973	0.177131	-1.95321	0.0507946	0.07551	CA12	15	ENSG00000068394	545.457	0.141763	0.142101	0.997621	0.318463	0.481229	GPKOW	X	ENSG00000256223	405.274	-0.0978488	0.117801	-0.830631	0.406182	0.611077	ZNF10	12
ENSG00000148660	1496.83	0.132522	0.067848	1.95322	0.050793	0.07551	CAMK2G	10	ENSG00000111321	261.515	-0.12301	0.123322	-0.997473	0.318535	0.481229	LTBR	12	ENSG00000215251	769.897	0.0676493	0.0814539	0.830523	0.406243	0.611095	FASTKD5	20
ENSG00000051009	551.305	0.110603	0.0566413	1.95269	0.050856	0.0755948	FHIP1B	11	ENSG00000115053	40995.1	0.0949914	0.0952255	0.997542	0.318501	0.481229	NCL	2	ENSG00000173875	686.988	0.178789	0.215381	0.830107	0.406478	0.611396	ZNF791	19
ENSG00000126759	54.3982	-0.456846	0.234	-1.95233	0.0508987	0.0756517	CFP	X	ENSG00000163545	451.922	0.183571	0.183986	0.997743	0.318404	0.481229	NUAK2	1	ENSG00000115053	41095.8	0.0791415	0.0953475	0.830032	0.406521	0.611407	NCL	2
ENSG00000235946	31.8361	-0.617116	0.316119	-1.95216	0.0509187	0.0756749	H2BW3P	X	ENSG00000173848	2660.23	-0.105882	0.106156	-0.997414	0.318564	0.481229	NET1	10	ENSG00000092850	46.8633	0.199512	0.240521	0.8295	0.406822	0.611629	TEKT2	1
ENSG00000164879	42.2383	0.696642	0.356928	1.95177	0.0509653	0.0757376	CA3	8	ENSG00000177575	13.5291	-0.431716	0.432729	-0.997659	0.318445	0.481229	CD163	12	ENSG00000096996	11.0787	0.424523	0.511805	0.829462	0.406843	0.611629	IL12RB1	19
ENSG00000132017	94.4476	-0.264659	0.13564	-1.95119	0.0510347	0.0758277	DCAF15	19	ENSG00000185808	227.602	-0.244526	0.245042	-0.997893	0.318331	0.481229	PIGP	21	ENSG00000166897	157.686	0.201657	0.243079	0.829592	0.406769	0.611629	ELFN2	22
ENSG00000182050	142.481	-0.752628	0.385722	-1.95122	0.0510308	0.0758277	MGAT4C	12	ENSG00000196497	1005.05	0.107645	0.107917	0.997482	0.31853	0.481229	IPO4	14	ENSG00000186162	57.8874	-0.199102	0.239995	-0.829609	0.40676	0.611629	CIDECP1	3
ENSG00000100554	1252.27	0.13995	0.0717305	1.95105	0.0510509	0.0758453	ATP6V1D	14	ENSG00000104356	429.654	-0.122294	0.122642	-0.997164	0.318685	0.481329	POP1	8	ENSG00000198121	69.4195	-0.194598	0.234588	-0.82953	0.406805	0.611629	LPAR1	9
ENSG00000080709	511.475	0.234824	0.120368	1.95089	0.0510704	0.0758678	KCNN2	5	ENSG00000175309	659.706	0.110034	0.110343	0.9972	0.318668	0.481329	PHYKPL	5	ENSG00000134954	975.22	0.160104	0.193067	0.829269	0.406952	0.61174	ETS1	11
ENSG00000151388	470.629	0.220308	0.112949	1.95051	0.0511153	0.075928	ADAMTS12	5	ENSG00000119514	932.361	0.107776	0.108103	0.996968	0.31878	0.481431	GALNT12	9	ENSG00000124172	1688.85	-0.0988903	0.119297	-0.828943	0.407137	0.611913	ATP5F1E	20
ENSG00000226259	187.657	0.930487	0.477133	1.95017	0.0511564	0.0759825	GTF2H2B	5	ENSG00000106484	6137.95	-0.130548	0.130991	-0.996616	0.318951	0.481648	MEST	7	ENSG00000168955	9.54009	-0.440406	0.53125	-0.828999	0.407105	0.611913	TM4SF20	2
ENSG00000181004	108.913	-0.236942	0.121511	-1.94996	0.0511813	0.0760128	BBS12	4	ENSG00000075711	2009.29	-0.0954406	0.0957817	-0.996438	0.319037	0.481737	DLG1	3	ENSG00000132669	80.7277	-0.210743	0.254272	-0.82881	0.407212	0.611969	RIN2	20
ENSG00000162735	2378.01	0.200834	0.103033	1.94922	0.0512694	0.0761372	PEX19	1	ENSG00000115234	1970.93	0.139998	0.140559	0.996006	0.319247	0.481979	SNX17	2	ENSG00000165688	2130.02	0.142179	0.171557	0.828754	0.407244	0.611969	PMPCA	9
ENSG00000182685	74.7464	-0.513548	0.263558	-1.94852	0.0513531	0.0762484	BRICD5	16	ENSG00000140527	7.8907	0.495313	0.497304	0.995996	0.319252	0.481979	WDR93	15	ENSG00000197177	10.0493	0.437398	0.527914	0.82854	0.407365	0.612098	ADGRA1	10
ENSG00000236383	32.4804	-0.501304	0.257274	-1.94852	0.0513528	0.0762484	CCDC200	17	ENSG00000106123	227.241	0.208996	0.209912	0.995637	0.319427	0.482201	EPHB6	7	ENSG00000159712	738.362	0.159606	0.192665	0.828412	0.407437	0.612154	ANKRD18CP	9
ENSG00000135437	36.3537	-0.576464	0.295896	-1.94819	0.0513917	0.0762991	RDH5	12	ENSG00000015153	65.2121	-0.23715	0.238204	-0.995574	0.319457	0.482205	YAF2	12	ENSG00000213471	7.24484	0.459095	0.554309	0.82823	0.40754	0.612256	TTLL13	15
ENSG00000102683	6.75853	-1.0607	0.544495	-1.94804	0.0514104	0.0763203	SGCG	13	ENSG00000124003	11.8437	-0.386634	0.388404	-0.995443	0.319521	0.482218	MOGAT1	2	ENSG00000129451	225.171	0.150592	0.181884	0.827955	0.407696	0.612398	KLK10	19
ENSG00000156298	316.769	0.280218	0.143873	1.94768	0.0514538	0.0763716	TSPAN7	X	ENSG00000182253	107.108	0.147855	0.148527	0.99547	0.319508	0.482218	SYNM	15	ENSG00000177984	41.6726	0.245107	0.296044	0.82794	0.407704	0.612398	LCN15	9
ENSG00000164849	18.6029	-0.577728	0.29662	-1.9477	0.0514505	0.0763716	GPR146	7	ENSG00000141753	3540.64	0.124156	0.124739	0.995325	0.319578	0.482235	IGFBP4	17	ENSG00000119655	2409.82	0.0857836	0.103642	0.827694	0.407844	0.612555	NPC2	14
ENSG00000140807	246.359	-0.232842	0.119605	-1.94677	0.0515625	0.0765264	NKD1	16	ENSG00000289690	36.7737	0.231193	0.232283	0.995308	0.319587	0.482235		7	ENSG00000121940	991.241	0.0926968	0.112014	0.827545	0.407928	0.612628	CLCC1	1
ENSG00000144560	1064.49	0.219467	0.11275	1.94649	0.0515957	0.0765691	VGLL4	3	ENSG00000089123	257.27	0.131901	0.132553	0.995083	0.319696	0.482358	TASP1	20	ENSG00000134595	655.754	0.110809	0.133937	0.827322	0.408054	0.612741	SOX3	X
ENSG00000133103	458.4	-0.184495	0.0948315	-1.9455	0.0517148	0.0767392	COG6	13	ENSG00000204104	527.548	0.0858415	0.0862768	0.994955	0.319758	0.482411	TRAF3IP1	2	ENSG00000145685	2088.36	-0.123497	0.149289	-0.827238	0.408102	0.612741	LHFPL2	5
ENSG00000241278	6.04061	-1.09664	0.563778	-1.94517	0.0517551	0.0767925	ENPP7P4	3	ENSG00000162105	1350.84	-0.152528	0.153442	-0.994044	0.320201	0.483038	SHANK2	11	ENSG00000185800	623.052	0.0981843	0.118691	0.827227	0.408108	0.612741	DMWD	19
ENSG00000143184	6.92211	-1.17201	0.60262	-1.94487	0.0517912	0.0768394	XCL1	1	ENSG00000100228	50.5359	-0.220564	0.221943	-0.993788	0.320326	0.483143	RAB36	22	ENSG00000248712	83.2165	0.173809	0.210146	0.827087	0.408188	0.612807	CCDC153	11
ENSG00000169083	434.48	-0.216708	0.111434	-1.94472	0.0518083	0.0768582	AR	X	ENSG00000101825	157.677	-0.175829	0.176928	-0.993789	0.320325	0.483143	MXRA5	X	ENSG00000117640	727.249	0.0744359	0.0900151	0.826928	0.408278	0.612838	MTFR1L	1
ENSG00000155792	90.237	0.648289	0.333391	1.94453	0.0518313	0.0768791	DEPTOR	8	ENSG00000110076	387.767	0.138471	0.139538	0.992353	0.321025	0.484156	NRXN2	11	ENSG00000196653	141.444	0.218469	0.264193	0.826927	0.408278	0.612838	ZNF502	3
ENSG00000197550	40.0436	-1.94217	0.998776	-1.94455	0.0518294	0.0768791		9	ENSG00000083817	309.521	-0.11987	0.120804	-0.992267	0.321067	0.484159	ZNF416	19	ENSG00000198885	431.116	-0.112975	0.136647	-0.826764	0.408371	0.612925	ITPRIPL1	2
ENSG00000214787	54.3185	0.513473	0.26407	1.94446	0.0518403	0.0768859	MS4A4E	11	ENSG00000162772	1313.8	0.1459	0.147042	0.992236	0.321082	0.484159	ATF3	1	ENSG00000108387	219.486	0.0974337	0.11787	0.826622	0.408451	0.612993	SEPTIN4	17
ENSG00000007001	6.13561	-1.00493	0.51684	-1.94438	0.0518502	0.0768939	UPP2	2	ENSG00000111860	234.564	-0.170045	0.171417	-0.991994	0.3212	0.484225	CEP85L	6	ENSG00000108950	102.71	0.366671	0.443841	0.826133	0.408729	0.613098	FAM20A	17
ENSG00000085563	22.7097	0.556168	0.286121	1.94382	0.0519172	0.0769801	ABCB1	7	ENSG00000175305	139.226	-0.192606	0.194164	-0.991978	0.321208	0.484225	CCNE2	8	ENSG00000111142	5755.33	0.0476345	0.0576601	0.826127	0.408732	0.613098	METAP2	12
ENSG00000184857	375.281	0.168213	0.0865356	1.94385	0.0519131	0.0769801	TMEM186	16	ENSG00000287908	7.58738	0.665836	0.67115	0.992082	0.321158	0.484225		12	ENSG00000116329	165.514	0.158944	0.192375	0.826222	0.408678	0.613098	OPRD1	1
ENSG00000175536	149.858	-0.253104	0.130248	-1.94325	0.0519861	0.0770756	LIPT2	11	ENSG00000102100	574.504	0.0930908	0.0938632	0.991771	0.321309	0.484252	SLC35A2	X	ENSG00000127124	17.4649	0.273454	0.330905	0.826385	0.408586	0.613098	HIVEP3	1
ENSG00000087338	1002.18	-0.152027	0.0782362	-1.94319	0.0519936	0.07708	GMCL1	2	ENSG00000170836	539.142	0.0877052	0.088428	0.991826	0.321282	0.484252	PPM1D	17	ENSG00000138411	177.993	-0.123102	0.149009	-0.82614	0.408725	0.613098	HECW2	2
ENSG00000164934	3477.53	0.197416	0.101613	1.94281	0.0520386	0.0771402	DCAF13	8	ENSG00000177613	1670.16	-0.100778	0.101603	-0.991882	0.321255	0.484252	CSTF2T	10	ENSG00000220201	90.0499	-0.239433	0.28976	-0.826314	0.408626	0.613098	ZGLP1	19
ENSG00000105176	2116.52	-0.142904	0.073576	-1.94226	0.0521056	0.0772262	URI1	19	ENSG00000043514	1085.5	0.0809267	0.0816159	0.991556	0.321414	0.484362	TRIT1	1	ENSG00000269964	19.8616	-0.312182	0.378012	-0.825852	0.408888	0.61328	MEI4	6
ENSG00000205423	312.72	-0.204513	0.105296	-1.94226	0.0521054	0.0772262	CNEP1R1	16	ENSG00000081051	26.3093	0.297076	0.29962	0.991508	0.321438	0.484362	AFP	4	ENSG00000163377	177.516	-0.131301	0.159021	-0.825687	0.408982	0.613326	TAFA4	3
ENSG00000167562	122.918	-0.425957	0.219337	-1.94202	0.0521346	0.0772626	ZNF701	19	ENSG00000185100	379.057	0.163603	0.165046	0.991258	0.32156	0.484505	ADSS1	14	ENSG00000188897	204.566	-0.440229	0.533175	-0.825674	0.408989	0.613326		16
ENSG00000125841	533.923	0.344524	0.177412	1.94194	0.0521443	0.0772703	NRSN2	20	ENSG00000075856	2934.07	-0.0729805	0.0736343	-0.99112	0.321627	0.484554	SART3	12	ENSG00000102103	1757.52	0.0758891	0.0919447	0.825378	0.409157	0.613472	PQBP1	X
ENSG00000123453	343.046	0.454992	0.234309	1.94185	0.0521557	0.0772807	SARDH	9	ENSG00000110665	7.1922	-0.688193	0.694388	-0.991078	0.321647	0.484554	C11orf21	11	ENSG00000143457	1013.97	-0.113345	0.137316	-0.825432	0.409126	0.613472	GOLPH3L	1
ENSG00000214031	14.4413	-0.535259	0.275671	-1.94166	0.0521784	0.0773077	CLDN7P1	X	ENSG00000105492	12.6208	-0.520955	0.52581	-0.990766	0.3218	0.484742	SIGLEC6	19	ENSG00000226015	6.66141	-0.496103	0.601409	-0.824901	0.409428	0.613826	CCT8P1	1
ENSG00000181790	109.065	0.354719	0.1827	1.94154	0.0521922	0.0773215	ADGRB1	8	ENSG00000104413	4788.11	-0.100382	0.101367	-0.990283	0.322036	0.485056	ESRP1	8	ENSG00000066117	4607.75	-0.096729	0.117278	-0.824784	0.409494	0.613859	SMARCD1	12
ENSG00000253144	8.18921	1.73021	0.89117	1.94151	0.0521969	0.0773218		5	ENSG00000102034	166.355	-0.134614	0.135947	-0.990193	0.32208	0.48508	ELF4	X	ENSG00000136875	1261.79	0.0745903	0.0904411	0.824739	0.40952	0.613859	PRPF4	9
ENSG00000133424	965.982	-1.38912	0.715501	-1.94146	0.0522026	0.0773236	LARGE1	22	ENSG00000087111	950.508	0.130979	0.132295	0.990049	0.32215	0.485144	PIGS	17	ENSG00000181804	18.1845	-0.435055	0.527567	-0.824644	0.409574	0.613861	SLC9A9	3
ENSG00000143147	643.272	0.367194	0.189157	1.94121	0.0522324	0.0773611	GPR161	1	ENSG00000163285	32.7855	-0.297187	0.300238	-0.989838	0.322253	0.485258	GABRG1	4	ENSG00000196504	7443.7	-0.0612313	0.0742546	-0.824613	0.409592	0.613861	PRPF40A	2
ENSG00000182870	31.7821	0.699551	0.360446	1.94079	0.0522833	0.0774298	GALNT9	12	ENSG00000243742	52.5469	0.259697	0.262422	0.989616	0.322362	0.48538	RPLP0P2	11	ENSG00000101856	8050.54	0.0415913	0.0504431	0.824518	0.409645	0.613888	PGRMC1	X
ENSG00000114268	408.023	0.233524	0.120381	1.93987	0.0523957	0.0775809	PFKFB4	3	ENSG00000261782	3.93613	0.812327	0.821025	0.989406	0.322464	0.485493		16	ENSG00000123353	618.275	0.115004	0.139493	0.824438	0.409691	0.613904	ORMDL2	12
ENSG00000196937	2204.78	-0.179319	0.0924398	-1.93984	0.0523988	0.0775809	FAM3C	7	ENSG00000011028	1080.57	0.144882	0.146446	0.989319	0.322507	0.485516	MRC2	17	ENSG00000047621	356.001	-0.102752	0.124678	-0.824139	0.40986	0.614106	C12orf4	12
ENSG00000270136	61.1866	1.13777	0.586521	1.93987	0.0523956	0.0775809	MICOS10-NBL1	1	ENSG00000076344	96.9153	0.202993	0.205217	0.989161	0.322584	0.48559	RGS11	16	ENSG00000178226	31.3864	0.31603	0.3835	0.824067	0.409901	0.614114	PRSS36	16
ENSG00000106351	144.666	-0.180033	0.0928147	-1.9397	0.0524156	0.0775991	AGFG2	7	ENSG00000198765	25.6464	-0.35708	0.361395	-0.988059	0.323124	0.48636	SYCP1	1	ENSG00000154813	969.436	0.0894605	0.108586	0.823869	0.410014	0.61423	DPH3	3
ENSG00000111605	5041.16	0.172549	0.0890097	1.93855	0.0525567	0.0778013	CPSF6	12	ENSG00000128596	872.62	-0.0841414	0.0851732	-0.987886	0.323209	0.486447	CCDC136	7	ENSG00000166855	1760.76	-0.145128	0.17617	-0.823791	0.410058	0.614244	CLPX	15
ENSG00000183260	113.605	0.278394	0.143621	1.9384	0.0525748	0.0778215	ABHD16B	20	ENSG00000171621	107.486	0.135481	0.137189	0.987551	0.323372	0.486652	SPSB1	1	ENSG00000096433	2562.76	0.0737081	0.0894813	0.823726	0.410095	0.614247	ITPR3	6
ENSG00000165702	13.7953	-0.653425	0.337231	-1.93762	0.0526697	0.0779552	GFI1B	9	ENSG00000143164	520.248	-0.115703	0.117181	-0.987393	0.32345	0.486685	DCAF6	1	ENSG00000168528	1012.11	0.0674315	0.0818685	0.823657	0.410134	0.614253	SERINC2	1
ENSG00000169752	20.5409	-0.565454	0.291862	-1.9374	0.0526968	0.0779887	NRG4	15	ENSG00000146001	13.8392	-0.618302	0.626161	-0.98745	0.323422	0.486685	PCDHB18P	5	ENSG00000170627	12.028	-0.305848	0.371387	-0.82353	0.410207	0.614309	GTSF1	12
ENSG00000166863	258.836	-0.622507	0.321355	-1.93714	0.0527288	0.0780294	TAC3	12	ENSG00000015592	21.2705	-0.400294	0.405601	-0.986916	0.323684	0.48687	STMN4	8	ENSG00000165629	4506.27	0.0476301	0.0578589	0.823212	0.410388	0.614385	ATP5F1C	10
ENSG00000142798	3817.79	0.319607	0.165034	1.93661	0.0527929	0.0781175	HSPG2	1	ENSG00000039987	98.432	0.215577	0.218432	0.986932	0.323676	0.48687	BEST2	19	ENSG00000168032	9.88181	-0.490252	0.595497	-0.823266	0.410357	0.614385	ENTPD3	3
ENSG00000116120	2142.09	0.171462	0.0885484	1.93636	0.0528231	0.0781488	FARSB	2	ENSG00000105664	8.73226	0.42505	0.430617	0.987071	0.323608	0.48687	COMP	19	ENSG00000178537	104.181	0.125164	0.152029	0.82329	0.410343	0.614385	SLC25A20	3
ENSG00000125482	882.794	-0.138597	0.0715746	-1.93639	0.0528193	0.0781488	TTF1	9	ENSG00000204852	352.439	-0.125695	0.127359	-0.986935	0.323675	0.48687	TCTN1	12	ENSG00000183793	68.2495	-0.330288	0.401258	-0.823131	0.410434	0.614385	NPIPA5	16
ENSG00000105993	8923.31	0.286011	0.147723	1.93613	0.0528518	0.0781847	DNAJB6	7	ENSG00000104361	124.68	-0.149133	0.151163	-0.986574	0.323851	0.487047	NIPAL2	8	ENSG00000227684	6.01084	0.692771	0.841605	0.823154	0.41042	0.614385	CROCCP4	1
ENSG00000054654	2153.45	-0.230491	0.119075	-1.93568	0.0529074	0.0782602	SYNE2	14	ENSG00000167414	11.1998	0.367478	0.372503	0.986509	0.323883	0.487047	GNG8	19	ENSG00000170482	23.0055	0.294898	0.358482	0.82263	0.410718	0.614759	SLC23A1	5
ENSG00000138777	789.382	0.171835	0.0887933	1.93522	0.0529629	0.0783356	PPA2	4	ENSG00000169752	31.8486	0.281306	0.285159	0.986487	0.323894	0.487047	NRG4	15	ENSG00000154767	1618.57	0.0972178	0.118214	0.822388	0.410856	0.614912	XPC	3
ENSG00000157349	1210.73	0.149197	0.0770981	1.93515	0.0529715	0.0783416	DDX19B	16	ENSG00000184347	50.2854	-0.310134	0.314411	-0.986397	0.323938	0.487047	SLIT3	5	ENSG00000229703	14.1013	0.37718	0.458804	0.822093	0.411024	0.615111	LYPD9P	1
ENSG00000125122	7.21247	-0.900618	0.465426	-1.93504	0.0529855	0.0783537	FBXL9P	16	ENSG00000254579	12.4001	0.510384	0.517425	0.986393	0.32394	0.487047		11	ENSG00000128050	15930.3	-0.106697	0.129804	-0.821983	0.411087	0.615141	PAICS	4
ENSG00000128408	39.645	-0.37031	0.191374	-1.93501	0.0529888	0.0783537	RIBC2	22	ENSG00000256984	57.8062	0.242454	0.245855	0.986169	0.32405	0.487171		12	ENSG00000130368	19.5609	-0.298385	0.363052	-0.82188	0.411145	0.615141	MAS1	6
ENSG00000188828	36.3936	-0.631913	0.326603	-1.9348	0.0530146	0.0783851	GLRA4	X	ENSG00000120509	522.718	0.105846	0.107361	0.985882	0.324191	0.487237	PDZD11	X	ENSG00000287846	17.8487	0.258613	0.314664	0.821872	0.41115	0.615141		11
ENSG00000138802	790.391	-0.182705	0.0944375	-1.93467	0.0530307	0.0784023	SEC24B	4	ENSG00000134644	3589.32	-0.160394	0.162692	-0.985877	0.324193	0.487237	PUM1	1	ENSG00000100221	849.346	0.0992451	0.120774	0.821742	0.411224	0.615199	JOSD1	22
ENSG00000162377	1797.04	0.182568	0.0944278	1.93342	0.0531848	0.0786233	COA7	1	ENSG00000172831	739.862	0.0860698	0.0873049	0.985854	0.324205	0.487237	CES2	16	ENSG00000095203	1233.89	-0.0568383	0.0691917	-0.821461	0.411384	0.615361	EPB41L4B	9
ENSG00000165669	532.016	-0.249984	0.129308	-1.93325	0.0532054	0.0786471	FAM204A	10	ENSG00000205268	2934.51	-0.0916032	0.0929117	-0.985917	0.324174	0.487237	PDE7A	8	ENSG00000156787	934.099	-0.0900465	0.109622	-0.821428	0.411402	0.615361	TBC1D31	8
ENSG00000288796	6.58892	1.17924	0.610036	1.93307	0.0532272	0.0786726		4	ENSG00000088930	4529.98	-0.124915	0.126727	-0.985703	0.324279	0.487306	XRN2	20	ENSG00000036672	182.897	0.107449	0.130837	0.821241	0.411509	0.615424	USP2	11
ENSG00000157601	259.422	-0.416562	0.215554	-1.93252	0.0532959	0.0787663	MX1	21	ENSG00000029153	499.312	-0.0791843	0.0803974	-0.984912	0.324668	0.487681	BMAL2	12	ENSG00000127533	35.5428	0.273798	0.333415	0.821193	0.411536	0.615424	F2RL3	19
ENSG00000238105	176.087	-0.415066	0.214783	-1.93248	0.0532997	0.0787663	GOLGA2P5	12	ENSG00000104412	1070.94	-0.116265	0.118042	-0.984939	0.324654	0.487681	EMC2	8	ENSG00000141497	15.2589	-0.389094	0.473829	-0.821169	0.41155	0.615424	ZMYND15	17
ENSG00000243696	58.5314	-0.429144	0.222078	-1.9324	0.0533099	0.0787747		3	ENSG00000114854	105.821	0.30916	0.31388	0.984963	0.324642	0.487681	TNNC1	3	ENSG00000198879	264.032	-0.239548	0.291806	-0.820917	0.411693	0.615586	SFMBT2	10
ENSG00000177535	6.37036	-1.25383	0.648936	-1.93213	0.0533438	0.078818	OR2B11	1	ENSG00000153044	2183.7	0.0872399	0.0885682	0.985003	0.324623	0.487681	CENPH	5	ENSG00000114737	56.8085	0.200462	0.244239	0.82076	0.411783	0.615667	CISH	3
ENSG00000163611	380.634	-0.186529	0.0965557	-1.93182	0.0533813	0.0788666	SPICE1	3	ENSG00000172731	682.043	0.103649	0.105235	0.984928	0.324659	0.487681	LRRC20	10	ENSG00000257446	166.514	0.106846	0.130233	0.820422	0.411976	0.615903	ZNF878	19
ENSG00000164588	111.415	0.262869	0.136086	1.93164	0.0534039	0.0788932	HCN1	5	ENSG00000168826	149.567	0.121203	0.12307	0.98483	0.324708	0.4877	ZBTB49	4	ENSG00000170915	643.785	0.119706	0.145934	0.820275	0.41206	0.615975	PAQR8	6
ENSG00000050628	24.668	0.548643	0.284081	1.93129	0.053447	0.0789503	PTGER3	1	ENSG00000163491	34.6237	-0.299952	0.304636	-0.984623	0.324809	0.487811	NEK10	3	ENSG00000183036	30.6169	0.241127	0.29399	0.82019	0.412108	0.615994	PCP4	21
ENSG00000072042	4175.23	0.136749	0.070825	1.93081	0.0535072	0.0790323	RDH11	14	ENSG00000104219	947.27	-0.0636947	0.0647589	-0.983566	0.325329	0.488518	ZDHHC2	8	ENSG00000165457	6.97387	-0.414547	0.505583	-0.819939	0.412251	0.616156	FOLR2	11
ENSG00000184903	155.911	-0.208276	0.107901	-1.93024	0.0535768	0.0791283	IMMP2L	7	ENSG00000186523	729.573	0.13998	0.142321	0.983553	0.325336	0.488518	FAM86B1	8	ENSG00000131018	136.916	-0.210981	0.257339	-0.819855	0.412299	0.616174	SYNE1	6
ENSG00000197208	14.7968	-0.649964	0.336753	-1.93009	0.0535956	0.0791494	SLC22A4	5	ENSG00000253771	7.83746	-0.473992	0.481947	-0.983494	0.325364	0.488519	TPTE2P1	13	ENSG00000250722	223.667	0.111349	0.13583	0.819768	0.412348	0.616196	SELENOP	5
ENSG00000161914	135.381	0.24906	0.129045	1.93003	0.0536036	0.0791545	ZNF653	19	ENSG00000109625	1093.1	-0.0841885	0.0856095	-0.983401	0.32541	0.488546	CPZ	4	ENSG00000198818	1137.81	-0.0441392	0.0538523	-0.819633	0.412425	0.616258	SFT2D1	6
ENSG00000167664	16.312	-0.67534	0.349959	-1.92977	0.0536357	0.079195	TMIGD2	19	ENSG00000163995	51.9991	0.176236	0.179225	0.983319	0.32545	0.488565	ABLIM2	4	ENSG00000255151	6.3453	0.493719	0.602583	0.819337	0.412594	0.616416	GLYATL1B	11
ENSG00000120498	12.4733	-0.961547	0.498572	-1.9286	0.0537805	0.0794021	TEX11	X	ENSG00000129250	4015.61	0.109578	0.111445	0.983244	0.325488	0.488579	KIF1C	17	ENSG00000256683	196.69	-0.132338	0.16152	-0.819325	0.412601	0.616416	ZNF350	19
ENSG00000130772	155.688	0.181787	0.0942625	1.92852	0.0537904	0.0794099	MED18	1	ENSG00000214826	177.2	0.158653	0.16139	0.983038	0.325589	0.488689	DDX12P	12	ENSG00000156931	1080.93	-0.0476742	0.0581928	-0.819244	0.412647	0.616431	VPS8	3
ENSG00000108406	1251.71	-0.185933	0.0964286	-1.92819	0.0538309	0.0794577	DHX40	17	ENSG00000177570	306.73	-0.160912	0.163707	-0.982926	0.325644	0.48873	SAMD12	8	ENSG00000153786	1194.73	-0.100269	0.122433	-0.818971	0.412803	0.616559	ZDHHC7	16
ENSG00000170667	206.089	-0.357295	0.185301	-1.92819	0.0538319	0.0794577	RASA4B	7	ENSG00000152147	449.06	0.0942277	0.095876	0.982808	0.325702	0.488775	GEMIN6	2	ENSG00000172771	37.698	0.225233	0.275017	0.818978	0.412799	0.616559	EFCAB12	3
ENSG00000185115	6.92791	-1.17032	0.607006	-1.92802	0.0538529	0.0794817	NSMCE3	15	ENSG00000151689	79.0628	-0.193929	0.197459	-0.982125	0.326038	0.489197	INPP1	2	ENSG00000123810	72.3382	0.161506	0.197259	0.818749	0.41293	0.616643	B9D2	19
ENSG00000105278	362.392	-0.353288	0.183304	-1.92733	0.0539387	0.0796017	ZFR2	19	ENSG00000168077	376.205	0.168452	0.171517	0.982128	0.326037	0.489197	SCARA3	8	ENSG00000138085	1923.42	0.0628077	0.0767111	0.818757	0.412925	0.616643	ATRAID	2
ENSG00000165312	183.556	0.203795	0.105743	1.92728	0.0539451	0.0796042	OTUD1	10	ENSG00000229036	175.048	-0.263906	0.268729	-0.982054	0.326073	0.489207	VDAC1P8	6	ENSG00000215712	431.687	0.0741491	0.0906728	0.817765	0.413491	0.617376	TMEM242	6
ENSG00000121900	162.052	0.432919	0.224722	1.92646	0.0540464	0.079747	TMEM54	1	ENSG00000049618	2201.54	-0.150025	0.152849	-0.981529	0.326332	0.489517	ARID1B	6	ENSG00000284654	16.1819	0.396276	0.484553	0.817818	0.413461	0.617376		22
ENSG00000071203	4.2893	2.12081	1.10131	1.92571	0.0541405	0.0798721	MS4A12	11	ENSG00000111215	13.6351	-0.43609	0.4443	-0.981522	0.326335	0.489517	PRR4	12	ENSG00000076641	30.1848	0.599267	0.733099	0.817444	0.413675	0.617421	PAG1	8
ENSG00000188916	13.6591	-0.66697	0.34635	-1.92571	0.0541403	0.0798721	INSYN2A	10	ENSG00000146352	61.2247	-0.247016	0.251761	-0.981152	0.326518	0.489725	CLVS2	6	ENSG00000110900	309.228	0.118818	0.145361	0.817404	0.413698	0.617421	TSPAN11	12
ENSG00000054938	12.2817	0.654106	0.339692	1.92558	0.0541564	0.0798888	CHRDL2	11	ENSG00000169019	194.968	-0.168716	0.171962	-0.981128	0.32653	0.489725	COMMD8	4	ENSG00000163466	4327.89	0.0596111	0.0729186	0.817503	0.413641	0.617421	ARPC2	2
ENSG00000149187	4245.9	-0.10062	0.0522704	-1.92498	0.0542315	0.0799927	CELF1	11	ENSG00000171984	118.136	0.160626	0.163794	0.980658	0.326762	0.490031	SHLD1	20	ENSG00000180071	618.666	0.169951	0.207886	0.81752	0.413631	0.617421	ANKRD18A	9
ENSG00000163879	449.576	0.253576	0.13174	1.92482	0.0542523	0.0800165	DNALI1	1	ENSG00000018510	2398.89	-0.126784	0.129311	-0.980457	0.32686	0.490105	AGPS	2	ENSG00000180921	807.212	-0.525293	0.642484	-0.817597	0.413587	0.617421	FAM83H	8
ENSG00000163737	12.987	1.17614	0.61124	1.92418	0.0543315	0.0801197	PF4	4	ENSG00000155761	25.5878	-0.265921	0.271224	-0.980445	0.326867	0.490105	SPAG17	1	ENSG00000040199	712.918	-0.104996	0.128497	-0.817107	0.413867	0.617621	PHLPP2	16
ENSG00000165629	4650.52	0.254106	0.132059	1.92419	0.0543311	0.0801197	ATP5F1C	10	ENSG00000103599	43.5175	0.259588	0.264819	0.980248	0.326964	0.490208	IQCH	15	ENSG00000102910	884.334	-0.110083	0.134771	-0.816814	0.414035	0.617713	LONP2	16
ENSG00000064687	685.965	0.189247	0.0983639	1.92395	0.0543609	0.0801562	ABCA7	19	ENSG00000061936	2374.03	0.133043	0.135768	0.979927	0.327122	0.490279	SFSWAP	12	ENSG00000172765	591.802	0.118715	0.145327	0.816877	0.413999	0.617713	TMCC1	3
ENSG00000085871	147.23	-0.309207	0.160735	-1.9237	0.0543921	0.0801954	MGST2	4	ENSG00000103257	14937.6	0.149321	0.152356	0.980082	0.327046	0.490279	SLC7A5	16	ENSG00000197140	336.832	-0.213252	0.26106	-0.816871	0.414002	0.617713	ADAM32	8
ENSG00000147144	363.082	-0.195405	0.101583	-1.9236	0.0544041	0.0802063	CCDC120	X	ENSG00000132256	574.389	0.131974	0.13467	0.979981	0.327095	0.490279	TRIM5	11	ENSG00000085415	1802.57	-0.0706543	0.0865455	-0.816384	0.414281	0.618001	SEH1L	18
ENSG00000107018	15.1706	-0.564324	0.293375	-1.92356	0.0544097	0.0802076	RLN1	9	ENSG00000163421	59.8966	0.175145	0.178714	0.980032	0.32707	0.490279	PROK2	3	ENSG00000111249	352.468	-0.103098	0.126301	-0.81629	0.414334	0.618001	CUX2	12
ENSG00000258186	43.6643	0.425514	0.221219	1.9235	0.0544177	0.0802126	SLC7A5P2	16	ENSG00000081277	25.6704	0.308764	0.315119	0.97983	0.32717	0.490308	PKP1	1	ENSG00000241322	50.2411	0.286255	0.350659	0.816332	0.41431	0.618001	FBXW10B	17
ENSG00000108960	1022.58	-0.128505	0.0668152	-1.92329	0.0544438	0.0802442	MMD	17	ENSG00000154059	2079.47	-0.0755669	0.0771582	-0.979377	0.327394	0.490602	IMPACT	18	ENSG00000111783	32.9017	0.346981	0.425199	0.816044	0.414475	0.618106	RFX4	12
ENSG00000008838	1844.59	-0.0984816	0.0512189	-1.92276	0.0545101	0.0803351	MED24	17	ENSG00000106144	877.913	-0.175738	0.179497	-0.979058	0.327551	0.49072	CASP2	7	ENSG00000154309	572.82	-0.117906	0.144479	-0.81608	0.414454	0.618106	DISP1	1
ENSG00000102743	897.935	-0.133861	0.0696311	-1.92244	0.0545509	0.0803883	SLC25A15	13	ENSG00000141452	305.891	-0.0938872	0.0958963	-0.97905	0.327555	0.49072	RMC1	18	ENSG00000169246	2925.41	0.16561	0.20304	0.815653	0.414699	0.618334	NPIPB3	16
ENSG00000129007	155.897	-0.3729	0.19399	-1.92226	0.0545734	0.0804147	CALML4	15	ENSG00000165028	32.6193	-0.270289	0.276073	-0.979047	0.327557	0.49072	NIPSNAP3B	9	ENSG00000261556	52.5352	0.163325	0.200232	0.815679	0.414684	0.618334	SMG1P7	16
ENSG00000106571	696.921	0.274576	0.142854	1.92208	0.0545959	0.080441	GLI3	7	ENSG00000163884	639.16	0.083888	0.0857053	0.978796	0.327681	0.490864	KLF15	3	ENSG00000114450	1483.82	-0.0752062	0.0922691	-0.815075	0.41503	0.618775	GNB4	3
ENSG00000176165	30.8408	-0.584639	0.304181	-1.92201	0.0546045	0.0804468	FOXG1	14	ENSG00000186367	7.69804	-0.563737	0.576015	-0.978685	0.327735	0.490905	MINAR2	5	ENSG00000198520	24.7833	0.226325	0.277779	0.814767	0.415206	0.618932	ARMH1	1
ENSG00000262152	60.3469	-0.407925	0.212249	-1.92192	0.0546156	0.0804562	GREP1	16	ENSG00000182923	767.4	-0.0703901	0.0719574	-0.97822	0.327966	0.491207	CEP63	3	ENSG00000214954	59.7832	0.273725	0.335948	0.814785	0.415195	0.618932	LRRC69	8
ENSG00000240429	50.8114	-0.409256	0.212952	-1.92182	0.0546279	0.0804676	LRRFIP1P1	3	ENSG00000231887	9.3792	-0.464561	0.474955	-0.978115	0.328018	0.491243	PRH1	12	ENSG00000119844	685.01	-0.0600276	0.073731	-0.814144	0.415562	0.619358	AFTPH	2
ENSG00000146592	36.6919	-0.646405	0.336552	-1.92067	0.0547735	0.080675	CREB5	7	ENSG00000064601	1136.78	0.0571692	0.0584555	0.977995	0.328077	0.49129	CTSA	20	ENSG00000140905	3151.39	0.0445241	0.0546883	0.814144	0.415563	0.619358	GCSH	16
ENSG00000178776	5.81883	-1.40276	0.730437	-1.92043	0.0548031	0.0807118	C5orf46	5	ENSG00000188659	37.1385	0.208269	0.212989	0.977838	0.328154	0.491365	SAXO2	15	ENSG00000017797	2952.33	0.0553226	0.0679764	0.813851	0.415731	0.619538	RALBP1	18
ENSG00000196876	822.091	-0.275822	0.143666	-1.91988	0.0548736	0.0808087	SCN8A	12	ENSG00000138039	13.1263	-0.378732	0.387444	-0.977515	0.328314	0.491562	LHCGR	2	ENSG00000138433	905.122	0.104358	0.128234	0.813809	0.415754	0.619538	CIR1	2
ENSG00000139410	14.6243	-0.826129	0.430397	-1.91946	0.0549266	0.0808799	SDSL	12	ENSG00000008018	4652.55	0.0916194	0.0937325	0.977457	0.328343	0.491563	PSMB1	6	ENSG00000141744	79.6897	0.236926	0.291189	0.813649	0.415846	0.619622	PNMT	17
ENSG00000221869	80.0932	0.439916	0.229196	1.91939	0.0549352	0.0808856	CEBPD	8	ENSG00000078237	616.01	0.144773	0.14816	0.977136	0.328502	0.491759	TIGAR	12	ENSG00000242221	9.41571	-0.606738	0.745833	-0.813505	0.415929	0.619692	PSG2	19
ENSG00000105392	9.62013	-0.924256	0.48155	-1.91934	0.0549419	0.0808887	CRX	19	ENSG00000171847	21.9844	0.283318	0.289978	0.977032	0.328553	0.491794	FAM90A1	12	ENSG00000144648	19.3257	-0.313387	0.385392	-0.813164	0.416124	0.61993	ACKR2	3
ENSG00000135269	695.133	-0.2739	0.14271	-1.91928	0.0549483	0.0808912	TES	7	ENSG00000113296	979.491	0.295361	0.302474	0.976485	0.328824	0.492032	THBS4	5	ENSG00000144827	883.773	-0.082466	0.10145	-0.812872	0.416291	0.620049	ABHD10	3
ENSG00000213996	102.754	-0.366956	0.191203	-1.91919	0.0549603	0.0809019	TM6SF2	19	ENSG00000140332	1233.96	0.11751	0.120332	0.976546	0.328794	0.492032	TLE3	15	ENSG00000253620	14.4128	-0.300169	0.369274	-0.812862	0.416297	0.620049		8
ENSG00000119326	1829.7	-0.198331	0.103355	-1.91893	0.0549932	0.0809435	CTNNAL1	9	ENSG00000146066	1128.08	0.106744	0.109299	0.97662	0.328757	0.492032	HIGD2A	5	ENSG00000257390	28.4925	-0.38255	0.470634	-0.81284	0.41631	0.620049		12
ENSG00000254595	13.0434	-0.650779	0.339529	-1.91671	0.0552743	0.0813503		11	ENSG00000187634	13.7669	0.356185	0.364749	0.97652	0.328807	0.492032	SAMD11	1	ENSG00000171467	908.138	0.0937274	0.115327	0.812708	0.416385	0.620108	ZNF318	6
ENSG00000164756	30.0243	1.06985	0.558251	1.91643	0.05531	0.0813959	SLC30A8	8	ENSG00000133392	61.9112	-0.226359	0.23189	-0.976149	0.32899	0.4922	MYH11	16	ENSG00000184014	1981.62	0.0644738	0.0793647	0.812373	0.416578	0.620342	DENND5A	11
ENSG00000136960	104.339	-0.515735	0.269157	-1.91611	0.0553509	0.0814492	ENPP2	8	ENSG00000164695	172.126	-0.160173	0.164097	-0.976088	0.329021	0.4922	CHMP4C	8	ENSG00000149554	2362.64	-0.106657	0.13141	-0.811632	0.417003	0.620922	CHEK1	11
ENSG00000198889	132.074	-0.843045	0.440178	-1.91524	0.0554624	0.0816062	DCAF12L1	X	ENSG00000215018	40.9069	-0.275308	0.28204	-0.976132	0.328999	0.4922	COL28A1	7	ENSG00000170145	705.524	-0.124447	0.15338	-0.811367	0.417155	0.621095	SIK2	11
ENSG00000104626	626.498	-0.213836	0.111654	-1.91517	0.0554707	0.0816116	ERI1	8	ENSG00000196747	16.6956	0.349516	0.35818	0.975811	0.329158	0.492364	H2AC13	6	ENSG00000174282	401.493	-0.069814	0.0860575	-0.811248	0.417223	0.621145	ZBTB4	17
ENSG00000136813	4655.26	-0.198264	0.103548	-1.91472	0.0555284	0.0816894	ECPAS	9	ENSG00000273345	25.1112	-0.417593	0.428026	-0.975625	0.32925	0.49246		5	ENSG00000169435	23.6434	0.432222	0.533019	0.810894	0.417426	0.621394	RASSF6	4
ENSG00000158517	22.3125	-0.525311	0.274382	-1.91452	0.0555534	0.0817192	NCF1	7	ENSG00000148468	1405.58	0.0847617	0.0869127	0.97525	0.329436	0.492612	FAM171A1	10	ENSG00000275740	65.2633	-0.364346	0.449424	-0.810696	0.41754	0.621511		5
ENSG00000163749	7.58251	-0.926553	0.48402	-1.91429	0.0555837	0.0817513	CCDC158	4	ENSG00000156958	255.202	0.103203	0.105822	0.975253	0.329435	0.492612	GALK2	15	ENSG00000198673	31.4444	-0.295339	0.364333	-0.810629	0.417579	0.621515	TAFA2	12
ENSG00000213213	59.1434	-0.400736	0.209341	-1.91428	0.0555846	0.0817513	CCDC183	9	ENSG00000243422	37.7556	-0.272385	0.279267	-0.975357	0.329383	0.492612	RPL23AP49	3	ENSG00000126733	100.927	0.140892	0.17382	0.81056	0.417619	0.621521	DACH2	X
ENSG00000021776	2485.32	-0.202449	0.105766	-1.91413	0.0556035	0.081772	AQR	15	ENSG00000119487	3260.08	0.0537383	0.0551159	0.975006	0.329557	0.492709	MAPKAP1	9	ENSG00000105889	65.694	-0.183805	0.226815	-0.810376	0.417724	0.621573	STEAP1B	7
ENSG00000010438	14.7029	0.700188	0.365842	1.91391	0.0556317	0.0818066	PRSS3	9	ENSG00000163344	620.715	0.204753	0.21	0.975012	0.329554	0.492709	PMVK	1	ENSG00000269907	5.8534	0.678859	0.837646	0.810437	0.417689	0.621573	PTMAP11	9
ENSG00000129946	147.921	-0.515131	0.269206	-1.91352	0.0556814	0.0818728	SHC2	19	ENSG00000154655	78.7036	0.197366	0.202454	0.974869	0.329625	0.492769	L3MBTL4	18	ENSG00000196357	75.5559	0.152583	0.188319	0.810238	0.417804	0.621638	ZNF565	19
ENSG00000151023	7.22358	-0.986648	0.515714	-1.91317	0.0557264	0.0819319	ENKUR	10	ENSG00000100380	10293.4	-0.0559964	0.0574541	-0.97463	0.329744	0.4929	ST13	22	ENSG00000164708	44.112	-0.246827	0.304663	-0.810163	0.417847	0.621649	PGAM2	7
ENSG00000049247	3.12193	-2.52701	1.32169	-1.91195	0.055882	0.0821536	UTS2	1	ENSG00000176261	642.098	0.09723	0.0997698	0.974543	0.329787	0.4929	ZBTB8OS	1	ENSG00000134061	14.6609	0.363687	0.449007	0.80998	0.417952	0.621752	CD180	5
ENSG00000269095	6.32273	-1.13067	0.591443	-1.91171	0.0559138	0.0821935		19	ENSG00000214076	140.534	-0.204384	0.209727	-0.974523	0.329797	0.4929	CPSF1P1	22	ENSG00000079432	1394.67	0.0970825	0.119875	0.809864	0.418018	0.621799	CIC	19
ENSG00000175215	3464.2	0.195489	0.102287	1.91119	0.0559805	0.0822844	CTDSP2	12	ENSG00000149534	10.5332	0.448196	0.459948	0.97445	0.329833	0.492912	MS4A2	11	ENSG00000128655	36.7081	-0.3181	0.392911	-0.809599	0.418171	0.621972	PDE11A	2
ENSG00000104067	1088.91	0.26791	0.140215	1.91071	0.056042	0.0823678	TJP1	15	ENSG00000169432	167.898	-0.207474	0.212928	-0.974386	0.329865	0.492918	SCN9A	2	ENSG00000147065	6681.19	-0.083714	0.103414	-0.809501	0.418227	0.622003	MSN	X
ENSG00000151458	1122.63	-0.199249	0.104294	-1.91045	0.0560754	0.0824099	ANKRD50	4	ENSG00000164741	89.4515	-0.192897	0.197992	-0.974264	0.329925	0.492924	DLC1	8	ENSG00000104722	1176.78	0.0520943	0.0643631	0.809381	0.418296	0.622019	NEFM	8
ENSG00000108591	1006.68	0.0933562	0.0488688	1.91034	0.0560888	0.0824185	DRG2	17	ENSG00000259040	28.0842	-2.35989	2.42213	-0.974304	0.329906	0.492924	BLOC1S5-TXNDC5	6	ENSG00000176125	45.6885	0.198643	0.245432	0.809359	0.418309	0.622019	UFSP1	7
ENSG00000163734	80.0274	-0.301372	0.157759	-1.91033	0.0560908	0.0824185	CXCL3	4	ENSG00000120805	1737.69	-0.132262	0.13579	-0.974023	0.330045	0.493061	ARL1	12	ENSG00000102743	994.823	-0.054772	0.0676961	-0.809086	0.418466	0.622147	SLC25A15	13
ENSG00000176658	839.898	0.262834	0.137596	1.91018	0.0561096	0.0824392	MYO1D	17	ENSG00000013563	453.224	0.111395	0.114394	0.973785	0.330163	0.493196	DNASE1L1	X	ENSG00000175309	660.793	0.0715149	0.0883898	0.809085	0.418466	0.622147	PHYKPL	5
ENSG00000232938	7.74869	1.44356	0.756317	1.90867	0.0563048	0.082719	RPL23AP87	17	ENSG00000213626	575.409	-0.0891607	0.0915758	-0.973627	0.330242	0.49327	LBH	2	ENSG00000175093	467.046	0.099046	0.122447	0.808892	0.418577	0.622154	SPSB4	3
ENSG00000289604	70.442	1.44386	0.756503	1.90859	0.0563145	0.0827261	CTAGE8	7	ENSG00000116473	1020.97	-0.0891646	0.0916317	-0.973077	0.330515	0.493637	RAP1A	1	ENSG00000188818	534.555	-0.167737	0.207339	-0.808998	0.418516	0.622154	ZDHHC11	5
ENSG00000131845	362.852	-0.156971	0.0822549	-1.90835	0.0563458	0.0827651	ZNF304	19	ENSG00000160685	846.768	0.216442	0.222536	0.972615	0.330745	0.4939	ZBTB7B	1	ENSG00000188981	18.303	0.249518	0.308463	0.808907	0.418569	0.622154	MSANTD1	4
ENSG00000002586	1673.62	0.33393	0.175045	1.90768	0.0564325	0.0828853	CD99	X	ENSG00000259726	21.6266	-0.324625	0.333767	-0.972609	0.330747	0.4939	CSPG4P11	15	ENSG00000233436	7.46571	-0.364384	0.450588	-0.808686	0.418696	0.622277	BTBD18	11
ENSG00000075420	815.35	-0.164653	0.0863392	-1.90705	0.0565143	0.0829984	FNDC3B	3	ENSG00000128250	13.9453	-0.381184	0.39198	-0.972457	0.330823	0.493971	RFPL1	22	ENSG00000012963	1110.25	-0.0742739	0.0918896	-0.808295	0.418921	0.622559	UBR7	14
ENSG00000267500	37.3135	-0.380295	0.199433	-1.90688	0.0565363	0.0830237	ZNF887P	19	ENSG00000185198	18.0848	-0.337517	0.347186	-0.972149	0.330976	0.494158	PRSS57	19	ENSG00000100647	150.644	-0.15737	0.194748	-0.808073	0.419048	0.622574	SUSD6	14
ENSG00000170909	104.707	0.497181	0.261041	1.90461	0.0568312	0.0834497	OSCAR	19	ENSG00000159958	127.97	0.178274	0.183479	0.971628	0.331236	0.494461	TNFRSF13C	22	ENSG00000122547	174.648	0.137796	0.170546	0.807967	0.419109	0.622574	EEPD1	7
ENSG00000260097	16.8062	-0.637672	0.334901	-1.90406	0.056902	0.0835466	SPDYE6	7	ENSG00000179938	24.248	-0.413638	0.425697	-0.971672	0.331214	0.494461	GOLGA8J	15	ENSG00000145217	24.2972	-0.480701	0.594788	-0.808189	0.418982	0.622574	SLC26A1	4
ENSG00000086758	9434.56	0.22164	0.116423	1.90375	0.0569432	0.0836	HUWE1	X	ENSG00000140481	37.6958	-0.267964	0.275859	-0.971379	0.33136	0.494604	CCDC33	15	ENSG00000157637	977.701	-0.0753404	0.0932413	-0.808015	0.419082	0.622574	SLC38A10	17
ENSG00000165061	400.258	0.312153	0.163984	1.90355	0.0569685	0.08363	ZMAT4	8	ENSG00000148842	729.617	-0.114489	0.117894	-0.971121	0.331488	0.494712	CNNM2	10	ENSG00000291306	53.318	1.04734	1.29612	0.808059	0.419056	0.622574	LNX2BP	X
ENSG00000104635	7642.22	0.271585	0.142714	1.90299	0.0570415	0.08373	SLC39A14	8	ENSG00000257150	59.7676	-0.201444	0.207425	-0.971165	0.331466	0.494712	PGAM1P5	12	ENSG00000205978	993.615	-0.130875	0.162	-0.807874	0.419163	0.622601	NYNRIN	14
ENSG00000197405	25.4041	-0.462077	0.242836	-1.90283	0.0570624	0.0837536	C5AR1	19	ENSG00000137054	696.371	-0.0735988	0.0758108	-0.970822	0.331637	0.494892	POLR1E	9	ENSG00000276644	46.5329	-0.28642	0.354586	-0.80776	0.419229	0.622646	DACH1	13
ENSG00000060140	35.5296	-0.350904	0.18442	-1.90274	0.0570739	0.0837633	STYK1	12	ENSG00000137948	7.6137	-0.504425	0.51975	-0.970514	0.33179	0.494974	BRDT	1	ENSG00000157680	19.8352	-0.35155	0.435313	-0.80758	0.419332	0.622746	DGKI	7
ENSG00000153208	107.507	-1.13896	0.598901	-1.90175	0.0572041	0.083941	MERTK	2	ENSG00000142920	21.8685	-0.276969	0.285361	-0.97059	0.331752	0.494974	AZIN2	1	ENSG00000126464	2063.58	-0.0915607	0.113398	-0.807425	0.419422	0.622812	PRR12	19
ENSG00000218739	1491.37	-0.222051	0.116762	-1.90174	0.0572047	0.083941	CEBPZOS	2	ENSG00000142961	224.286	-0.136918	0.141082	-0.970485	0.331805	0.494974	MOB3C	1	ENSG00000173114	39.2781	-0.401693	0.497526	-0.80738	0.419448	0.622812	LRRN3	7
ENSG00000183826	228.733	-0.364708	0.191788	-1.90162	0.0572206	0.0839572	BTBD9	6	ENSG00000170417	177.257	-0.111668	0.115061	-0.970511	0.331792	0.494974	TMEM182	2	ENSG00000259429	35.3708	0.190118	0.235516	0.807239	0.419529	0.622879	UBE2Q2P2	15
ENSG00000145916	2143.78	0.200081	0.105264	1.90075	0.0573349	0.0841179	RMND5B	5	ENSG00000275835	650.964	0.0954019	0.0983274	0.970248	0.331923	0.495108	TUBGCP5	15	ENSG00000184984	18.9571	-0.37562	0.465603	-0.806739	0.419817	0.623254	CHRM5	15
ENSG00000105072	172.227	0.269847	0.142034	1.89987	0.05745	0.0842795	C19orf44	19	ENSG00000004838	14.6798	-0.41312	0.426059	-0.969631	0.332231	0.495442	ZMYND10	3	ENSG00000178127	1975.06	-0.0693927	0.0860296	-0.806615	0.419889	0.623308	NDUFV2	18
ENSG00000269755	4.951	-1.51839	0.799397	-1.89942	0.0575088	0.0843586		19	ENSG00000101417	190.507	-0.128272	0.132294	-0.969596	0.332248	0.495442	PXMP4	20	ENSG00000167178	101.69	-0.210366	0.260825	-0.80654	0.419931	0.623318	ISLR2	15
ENSG00000173641	6.64643	-0.951171	0.500897	-1.89893	0.0575733	0.084446	HSPB7	1	ENSG00000118816	5712.09	-0.134454	0.13866	-0.969663	0.332215	0.495442	CCNI	4	ENSG00000217128	616.689	0.0951327	0.117975	0.806379	0.420024	0.623403	FNIP1	5
ENSG00000171368	45.274	-0.432174	0.227609	-1.89876	0.0575966	0.084473	TPPP	5	ENSG00000122194	15.2377	-0.308075	0.317749	-0.969554	0.332269	0.495442	PLG	6	ENSG00000187144	13.9027	-0.388635	0.482106	-0.806118	0.420175	0.623574	SPATA21	1
ENSG00000036448	7.64317	1.60919	0.847734	1.89822	0.0576669	0.084569	MYOM2	8	ENSG00000186407	18.1796	-0.434729	0.448398	-0.969516	0.332288	0.495442	CD300E	17	ENSG00000087586	2206.4	-0.0872756	0.108308	-0.805809	0.420353	0.623679	AURKA	20
ENSG00000198168	337.284	-0.190118	0.100168	-1.89799	0.0576974	0.0846065	SVIP	11	ENSG00000178188	1557.36	0.0789	0.081401	0.969275	0.332408	0.495579	SH2B1	16	ENSG00000100316	77725.7	0.0930815	0.115512	0.80582	0.420347	0.623679	RPL3	22
ENSG00000108349	3866.72	0.221042	0.116509	1.89721	0.0577999	0.0847497	CASC3	17	ENSG00000170340	1313.91	-0.0622418	0.0642214	-0.969175	0.332458	0.495611	B3GNT2	2	ENSG00000185561	106.823	-0.292045	0.362394	-0.805879	0.420313	0.623679	TLCD2	17
ENSG00000170075	16.9915	-0.685425	0.361362	-1.89678	0.0578568	0.0848259	GPR37L1	1	ENSG00000088247	12550.6	0.10531	0.10873	0.968554	0.332768	0.495813	KHSRP	19	ENSG00000124942	492.489	-0.290312	0.360413	-0.8055	0.420531	0.623891	AHNAK	11
ENSG00000114544	659.242	-0.155798	0.082156	-1.89637	0.0579117	0.0848968	SLC41A3	3	ENSG00000124217	460.043	0.0835681	0.0862854	0.968509	0.33279	0.495813	MOCS3	20	ENSG00000114107	937.401	0.0647643	0.0804117	0.805409	0.420584	0.623916	CEP70	3
ENSG00000177599	21.8534	-0.587837	0.309985	-1.89634	0.057915	0.0848968	ZNF491	19	ENSG00000136928	42.2402	0.19979	0.20628	0.968537	0.332776	0.495813	GABBR2	9	ENSG00000108375	59.5294	-0.184726	0.229435	-0.805132	0.420744	0.624093	RNF43	17
ENSG00000288611	10.4186	0.898809	0.474015	1.89616	0.0579388	0.0849244	NPBWR1	8	ENSG00000152117	662.066	0.117237	0.121042	0.968564	0.332763	0.495813	SMPD4BP	2	ENSG00000167863	3870.95	0.0887787	0.110273	0.805078	0.420774	0.624093	ATP5PD	17
ENSG00000169330	47.8858	-0.374204	0.197356	-1.89609	0.0579487	0.0849318	MINAR1	15	ENSG00000157570	437.211	-0.147711	0.152466	-0.968819	0.332636	0.495813	TSPAN18	11	ENSG00000213213	85.6811	0.158091	0.196397	0.804959	0.420844	0.624142	CCDC183	9
ENSG00000216490	607.787	0.295776	0.156047	1.89544	0.0580348	0.0850507	IFI30	19	ENSG00000185352	39.932	0.954766	0.985558	0.968756	0.332667	0.495813	HS6ST3	13	ENSG00000125170	782.509	0.110239	0.136964	0.804877	0.420891	0.624159	DOK4	16
ENSG00000002587	41.158	0.522811	0.276016	1.89413	0.0582074	0.0852965	HS3ST1	4	ENSG00000244462	4842.11	-0.0994304	0.102645	-0.968685	0.332702	0.495813	RBM12	20	ENSG00000178636	128.47	-0.279106	0.346911	-0.804545	0.421082	0.624391	MRPL42P1	4
ENSG00000066117	4455.73	0.112499	0.0594041	1.89379	0.0582522	0.0853477	SMARCD1	12	ENSG00000187391	451.722	-0.149231	0.154124	-0.96825	0.33292	0.495955	MAGI2	7	ENSG00000176490	709.911	0.0974235	0.121106	0.804451	0.421136	0.624418	DIRAS1	19
ENSG00000172315	683.027	0.329621	0.174053	1.8938	0.0582521	0.0853477	TP53RK	20	ENSG00000204264	138.147	-0.399294	0.412407	-0.968204	0.332943	0.495955	PSMB8	6	ENSG00000121022	1605.19	0.0657256	0.081751	0.803972	0.421413	0.624775	COPS5	8
ENSG00000126231	15.5795	-0.643273	0.339766	-1.89328	0.0583204	0.0854404	PROZ	13	ENSG00000100109	692.652	0.0601647	0.0621591	0.967915	0.333087	0.496129	TFIP11	22	ENSG00000096384	68631.6	0.0880889	0.109593	0.803785	0.421521	0.624776	HSP90AB1	6
ENSG00000166949	559.574	-0.195878	0.103481	-1.89289	0.0583722	0.085509	SMAD3	15	ENSG00000110871	1312.23	0.225966	0.233541	0.967564	0.333262	0.496258	COQ5	12	ENSG00000100084	2188.62	-0.103535	0.128806	-0.803807	0.421508	0.624776	HIRA	22
ENSG00000267127	22.5144	0.588135	0.310759	1.89258	0.058414	0.0855629		18	ENSG00000113742	471.458	-0.119624	0.123641	-0.967514	0.333287	0.496258	CPEB4	5	ENSG00000176920	146.806	0.106405	0.132377	0.803801	0.421512	0.624776	FUT2	19
ENSG00000170584	1300.26	0.131797	0.069653	1.89219	0.0584652	0.0856306	NUDCD2	5	ENSG00000143321	8908.58	0.134972	0.139488	0.967621	0.333234	0.496258	HDGF	1	ENSG00000054598	8.38383	-0.541153	0.673525	-0.803464	0.421707	0.624776	FOXC1	6
ENSG00000184708	735.301	0.108987	0.057605	1.89196	0.058496	0.0856685	EIF4ENIF1	22	ENSG00000259158	19.2538	-0.298273	0.308245	-0.967648	0.33322	0.496258	ADAM20P1	14	ENSG00000125454	414.494	0.0728857	0.09072	0.803414	0.421736	0.624776	SLC25A19	17
ENSG00000261832	9.64501	-1.04565	0.552717	-1.89184	0.0585128	0.0856858		16	ENSG00000160325	103.011	-0.414608	0.428594	-0.967367	0.333361	0.496326	CACFD1	9	ENSG00000182040	67.8168	-0.209549	0.260746	-0.803652	0.421598	0.624776	USH1G	17
ENSG00000164296	69.6175	-0.393801	0.208191	-1.89153	0.0585533	0.0857379	TIGD6	5	ENSG00000274712	24.1732	0.316762	0.327552	0.967057	0.333516	0.496514		17	ENSG00000182180	2357.59	0.0660798	0.0822426	0.803473	0.421701	0.624776	MRPS16	10
ENSG00000167601	1090.02	0.189111	0.0999917	1.89127	0.0585884	0.0857819	AXL	19	ENSG00000136997	1958.26	-0.124071	0.12831	-0.966961	0.333564	0.496544	MYC	8	ENSG00000198400	9.15969	0.466306	0.580197	0.803703	0.421568	0.624776	NTRK1	1
ENSG00000183682	46.3297	-0.44666	0.236205	-1.89098	0.0586265	0.0858304	BMP8A	1	ENSG00000125676	2746.77	-0.182586	0.188848	-0.96684	0.333624	0.496549	THOC2	X	ENSG00000276045	510.102	0.0814149	0.101331	0.803452	0.421714	0.624776	ORAI1	12
ENSG00000135823	1892.12	0.250307	0.132379	1.89084	0.058646	0.0858518	STX6	1	ENSG00000149150	1378.49	0.172499	0.178407	0.966883	0.333602	0.496549	SLC43A1	11	ENSG00000182405	145.091	-0.14002	0.174327	-0.803202	0.421858	0.624904	PGBD4	15
ENSG00000168591	566.394	0.149198	0.0789076	1.89079	0.0586526	0.0858542	TMUB2	17	ENSG00000159708	8.26432	0.434208	0.449162	0.966705	0.333691	0.496608	LRRC36	16	ENSG00000157216	4091.17	-0.0638137	0.0794953	-0.802735	0.422128	0.625218	SSBP3	1
ENSG00000120727	4499.2	0.222662	0.117773	1.89061	0.0586769	0.0858825	PAIP2	5	ENSG00000185917	1038.92	-0.0956405	0.0989445	-0.966607	0.33374	0.496638	SETD4	21	ENSG00000253352	7048.44	-0.0673192	0.0838647	-0.802712	0.422141	0.625218	TUG1	22
ENSG00000122545	4417.57	-0.171311	0.0906161	-1.89052	0.0586887	0.0858924	SEPTIN7	7	ENSG00000148396	2226.23	-0.14787	0.153086	-0.965929	0.33408	0.497101	SEC16A	9	ENSG00000213071	17.372	-0.28794	0.358758	-0.802603	0.422204	0.625258	LPAL2	6
ENSG00000186787	196.268	0.240343	0.12716	1.89009	0.0587458	0.0859688	SPIN2B	X	ENSG00000141668	6.81668	-0.75013	0.776817	-0.965645	0.334222	0.49727	CBLN2	18	ENSG00000152954	8.37521	-0.64477	0.8036	-0.802352	0.42235	0.625421	NRSN1	6
ENSG00000144229	61.202	0.422745	0.223675	1.89	0.058758	0.0859793	THSD7B	2	ENSG00000024862	287.85	0.0995096	0.103064	0.965515	0.334287	0.497311	CCDC28A	6	ENSG00000120738	548.28	-0.475014	0.592134	-0.802206	0.422434	0.625492	EGR1	5
ENSG00000132155	3401.95	0.153392	0.0811628	1.88993	0.0587667	0.0859847	RAF1	3	ENSG00000169490	1182.28	0.0551679	0.0571405	0.965478	0.334305	0.497311	TM2D2	8	ENSG00000178921	3536.69	0.0885818	0.110433	0.802133	0.422476	0.625502	PFAS	17
ENSG00000109323	1040	-0.107503	0.056894	-1.88953	0.0588208	0.0860493	MANBA	4	ENSG00000163932	575.423	0.0847683	0.0878236	0.965212	0.334439	0.497467	PRKCD	3	ENSG00000132164	113.489	0.131355	0.16378	0.802022	0.42254	0.625545	SLC6A11	3
ENSG00000133101	74.2923	0.782169	0.413944	1.88955	0.0588179	0.0860493	CCNA1	13	ENSG00000100003	98.0836	-0.141701	0.146836	-0.965024	0.334533	0.497565	SEC14L2	22	ENSG00000221944	687.877	0.106806	0.133193	0.801888	0.422618	0.625557	TIGD1	2
ENSG00000156853	595.372	0.138528	0.0733471	1.88867	0.0589364	0.0862083	ZNF689	16	ENSG00000155974	372.166	-0.180386	0.186959	-0.964844	0.334623	0.497615	GRIP1	12	ENSG00000263020	4.9803	1.08489	1.35293	0.801883	0.422621	0.625557		6
ENSG00000174255	19.0464	0.601804	0.318643	1.88864	0.0589395	0.0862083	ZNF80	3	ENSG00000175215	3485.69	-0.087047	0.0902156	-0.964877	0.334606	0.497615	CTDSP2	12	ENSG00000144119	26.8308	-0.319092	0.398058	-0.801621	0.422772	0.625729	C1QL2	2
ENSG00000124780	67.4507	-0.326765	0.173029	-1.8885	0.0589588	0.0862294	KCNK17	6	ENSG00000172007	566.997	-0.0588871	0.0610405	-0.964721	0.334685	0.497664	RAB33B	4	ENSG00000151743	332.297	-0.0759235	0.0947478	-0.801322	0.422945	0.625932	AMN1	12
ENSG00000077157	570.172	-0.272265	0.144179	-1.88838	0.0589749	0.0862422	PPP1R12B	1	ENSG00000136114	35.1944	0.257588	0.267114	0.964335	0.334878	0.497909	THSD1	13	ENSG00000163214	1169.03	0.0675626	0.084332	0.80115	0.423045	0.626008	DHX57	2
ENSG00000182752	36.8834	-0.448642	0.237583	-1.88836	0.0589776	0.0862422	PAPPA	9	ENSG00000236539	129.69	-0.261829	0.271632	-0.963912	0.33509	0.498183	HNRNPA1P54	1	ENSG00000173085	609.27	0.0679923	0.0848726	0.801109	0.423068	0.626008	COQ2	4
ENSG00000101955	183.294	0.409443	0.216896	1.88774	0.0590612	0.0863571	SRPX	X	ENSG00000010818	397.806	-0.138346	0.143558	-0.963696	0.335198	0.498302	HIVEP2	6	ENSG00000139719	1408.92	-0.0848868	0.105982	-0.800957	0.423156	0.626085	VPS33A	12
ENSG00000092148	2482.67	-0.215574	0.114207	-1.88757	0.0590837	0.0863782	HECTD1	14	ENSG00000167840	731.267	-0.0928114	0.0963316	-0.963458	0.335318	0.498437	ZNF232	17	ENSG00000089050	570.864	-0.125974	0.157344	-0.800631	0.423345	0.626099	RBBP9	20
ENSG00000119650	317.889	0.20432	0.108246	1.88756	0.0590856	0.0863782	IFT43	14	ENSG00000260395	8.35663	-0.441433	0.458212	-0.963383	0.335355	0.498451		16	ENSG00000143499	116.332	0.133781	0.167084	0.80068	0.423317	0.626099	SMYD2	1
ENSG00000134333	6513.13	-0.238307	0.126261	-1.88741	0.0591055	0.0864	LDHA	11	ENSG00000078061	941.565	0.082247	0.0853846	0.963253	0.33542	0.498505	ARAF	X	ENSG00000178951	873.184	0.0787836	0.0983963	0.800676	0.423319	0.626099	ZBTB7A	19
ENSG00000184363	172.587	0.255988	0.135676	1.88676	0.0591926	0.08652	PKP3	11	ENSG00000072849	792.749	0.063245	0.0656648	0.963149	0.335473	0.498541	DERL2	17	ENSG00000182986	1092.27	-0.0812803	0.1015	-0.800792	0.423252	0.626099	ZNF320	19
ENSG00000135297	974.655	-0.138907	0.0736269	-1.88664	0.0592093	0.0865371	MTO1	6	ENSG00000116783	7.77616	-0.552518	0.573902	-0.962739	0.335679	0.498736	TNNI3K	1	ENSG00000243742	48.5377	0.34419	0.429796	0.800823	0.423234	0.626099	RPLP0P2	11
ENSG00000163536	129.899	0.248165	0.131583	1.886	0.0592954	0.0866556	SERPINI1	3	ENSG00000165389	1928.17	-0.0886329	0.0920654	-0.962717	0.33569	0.498736	SPTSSA	14	ENSG00000166503	4470.31	-0.0557742	0.0696887	-0.800334	0.423517	0.626301	HDGFL3	15
ENSG00000188690	1116.25	0.267723	0.141977	1.88568	0.0593374	0.0867096	UROS	10	ENSG00000260860	5.49305	0.655676	0.680997	0.962818	0.335639	0.498736		16	ENSG00000175591	61.7991	0.23741	0.296671	0.800247	0.423568	0.626323	P2RY2	11
ENSG00000183439	143.304	1.06243	0.563587	1.88512	0.059413	0.0868128	TRIM61	4	ENSG00000162992	19.1725	-0.429958	0.446685	-0.962553	0.335772	0.498775	NEUROD1	2	ENSG00000138735	852.371	0.105076	0.131336	0.80006	0.423676	0.62643	PDE5A	4
ENSG00000163704	271.082	0.30743	0.163113	1.88476	0.0594617	0.0868765	PRRT3	3	ENSG00000167842	963.269	-0.0797604	0.0828624	-0.962564	0.335766	0.498775	MIS12	17	ENSG00000115594	24.3184	0.298972	0.373741	0.799945	0.423743	0.626475	IL1R1	2
ENSG00000180447	179.225	0.510729	0.271091	1.88398	0.0595683	0.087025	GAS1	9	ENSG00000050327	517.618	-0.185999	0.193266	-0.962399	0.335849	0.498811	ARHGEF5	7	ENSG00000145781	1187.11	-0.0658323	0.0823124	-0.799785	0.423835	0.626559	COMMD10	5
ENSG00000107036	851.364	-0.173258	0.0919738	-1.88377	0.0595955	0.0870572	RIC1	9	ENSG00000103018	2853.07	-0.0875054	0.0909355	-0.96228	0.335909	0.498811	CYB5B	16	ENSG00000125843	113.684	-0.169866	0.212455	-0.799539	0.423978	0.626576	AP5S1	20
ENSG00000224058	8.19102	-0.907908	0.482007	-1.8836	0.0596192	0.0870846	RBISP5	2	ENSG00000122432	40.6956	-0.209382	0.217571	-0.962358	0.33587	0.498811	SPATA1	1	ENSG00000146221	16.9721	0.376956	0.471501	0.799481	0.424012	0.626576	TCTE1	6
ENSG00000079277	431.07	0.145135	0.0770781	1.88295	0.0597065	0.0872047	MKNK1	1	ENSG00000137098	15.9489	-0.411719	0.42786	-0.962273	0.335912	0.498811	SPAG8	9	ENSG00000175785	140.953	-0.229509	0.287018	-0.799632	0.423924	0.626576	PRIMA1	14
ENSG00000187609	220.463	-0.40964	0.217592	-1.88261	0.0597534	0.0872658	EXD3	9	ENSG00000146731	13244.5	0.0560803	0.0582851	0.962173	0.335963	0.498811	CCT6A	7	ENSG00000178935	262.078	0.144308	0.180508	0.799457	0.424025	0.626576	ZNF552	19
ENSG00000254593	5.14163	-1.14039	0.605842	-1.88233	0.0597916	0.0873143	OR7E126P	11	ENSG00000167131	34.1925	-0.534923	0.555958	-0.962164	0.335967	0.498811	CCDC103	17	ENSG00000213928	232.078	0.102628	0.128364	0.799511	0.423994	0.626576	IRF9	14
ENSG00000121774	9826.02	0.08131	0.0432021	1.88208	0.0598247	0.0873552	KHDRBS1	1	ENSG00000018280	38.8539	-0.274786	0.285669	-0.961903	0.336099	0.498964	SLC11A1	2	ENSG00000205746	361.602	0.0919418	0.115015	0.799387	0.424066	0.626582	PKD1P4	16
ENSG00000177839	39.5972	-0.535284	0.284474	-1.88166	0.0598816	0.0874309	PCDHB9	5	ENSG00000173040	249.751	0.127457	0.132562	0.961488	0.336307	0.499231	EVC2	4	ENSG00000163126	97.1573	0.13744	0.171991	0.799112	0.424226	0.626765	ANKRD23	2
ENSG00000100842	1429.83	0.353166	0.187737	1.88118	0.059948	0.087513	EFS	14	ENSG00000116678	184.667	-0.161386	0.167897	-0.961222	0.336441	0.499345	LEPR	1	ENSG00000169032	2959.81	-0.0396613	0.0496566	-0.798712	0.424458	0.627055	MAP2K1	15
ENSG00000150627	136.981	-0.4677	0.248619	-1.88119	0.0599455	0.087513	WDR17	4	ENSG00000139679	65.5824	-0.350353	0.364486	-0.961224	0.33644	0.499345	LPAR6	13	ENSG00000134874	1528.68	0.0628689	0.0787222	0.798617	0.424512	0.627083	DZIP1	13
ENSG00000095951	558.632	-0.419786	0.223157	-1.88112	0.059955	0.0875158	HIVEP1	6	ENSG00000112701	3418.83	-0.0716133	0.0745071	-0.961161	0.336471	0.499348	SENP6	6	ENSG00000188051	90.1421	0.144955	0.181544	0.798459	0.424604	0.627165	TMEM221	19
ENSG00000128040	16.3866	0.763771	0.406043	1.88101	0.0599709	0.0875316	SPINK2	4	ENSG00000203414	9.73806	-0.496003	0.516467	-0.960378	0.336865	0.499891	BTBD7P1	10	ENSG00000188523	20.7487	0.266158	0.333391	0.798335	0.424676	0.627219	CFAP77	9
ENSG00000085982	347.304	-0.230402	0.122496	-1.88089	0.0599865	0.0875471	USP40	2	ENSG00000278224	10.8745	-0.364638	0.379708	-0.960312	0.336898	0.499898	PRICKLE4	6	ENSG00000152953	91.9816	-0.189098	0.236963	-0.798003	0.424869	0.62745	STK32B	4
ENSG00000125872	13.2596	0.681959	0.362582	1.88084	0.0599933	0.0875496	LRRN4	20	ENSG00000164867	182.214	0.164381	0.171219	0.960063	0.337023	0.500019	NOS3	7	ENSG00000100302	151.568	-0.105724	0.132553	-0.797593	0.425107	0.627659	RASD2	22
ENSG00000204936	47.9513	0.702432	0.373537	1.88049	0.0600418	0.087613	CD177	19	ENSG00000174705	2160.87	-0.180395	0.187908	-0.960021	0.337045	0.500019	SH3PXD2B	5	ENSG00000107831	30.0588	0.239453	0.30025	0.797512	0.425154	0.627659	FGF8	10
ENSG00000012963	1075.64	0.108319	0.0576138	1.88008	0.0600968	0.0876858	UBR7	14	ENSG00000177485	888.417	-0.236158	0.246003	-0.959981	0.337065	0.500019	ZBTB33	X	ENSG00000167461	1579.48	-0.102781	0.128849	-0.797686	0.425053	0.627659	RAB8A	19
ENSG00000166707	117.946	-0.293887	0.15633	-1.87992	0.0601192	0.0877111	ZCCHC18	X	ENSG00000146083	5166.63	0.0603644	0.0629128	0.959493	0.33731	0.50034	RNF44	5	ENSG00000235071	15.0288	-0.332437	0.416836	-0.797526	0.425146	0.627659		X
ENSG00000236104	176.31	0.58962	0.313741	1.87932	0.0602009	0.0878229	ZBTB22	6	ENSG00000157540	1742.85	-0.105801	0.110286	-0.959333	0.337391	0.500418	DYRK1A	21	ENSG00000157168	71.7791	0.180264	0.226058	0.797421	0.425206	0.627684	NRG1	8
ENSG00000163898	11.0712	-0.696868	0.370878	-1.87897	0.060249	0.0878856	LIPH	3	ENSG00000060982	14327.1	-0.115692	0.120617	-0.959172	0.337472	0.500438	BCAT1	12	ENSG00000052749	1861.44	-0.0592229	0.0742745	-0.797352	0.425247	0.627691	RRP12	10
ENSG00000064419	4370.76	0.119962	0.0638528	1.87873	0.0602817	0.0879259	TNPO3	7	ENSG00000170175	261.696	0.135732	0.141512	0.959153	0.337481	0.500438	CHRNB1	17	ENSG00000174851	994.842	-0.0743197	0.0932216	-0.797237	0.425313	0.627736	YIF1A	11
ENSG00000129194	352.46	0.62287	0.331786	1.87732	0.0604736	0.0881983	SOX15	17	ENSG00000276203	11.126	-0.617193	0.643488	-0.959136	0.33749	0.500438	ANKRD20A3P	9	ENSG00000213160	2309.35	-0.0749602	0.0940731	-0.796829	0.42555	0.628032	KLHL23	2
ENSG00000188677	529.154	0.220728	0.117609	1.8768	0.0605462	0.0882967	PARVB	22	ENSG00000112877	438.579	0.128335	0.133829	0.958948	0.337585	0.500536	CEP72	5	ENSG00000107263	2121.78	-0.107647	0.135126	-0.796641	0.42566	0.628141	RAPGEF1	9
ENSG00000121390	3244.46	0.206702	0.110139	1.87674	0.0605535	0.0883	PSPC1	13	ENSG00000083307	883.407	-0.099927	0.104242	-0.958605	0.337758	0.500718	GRHL2	8	ENSG00000004455	3207.29	0.0775532	0.0973583	0.796575	0.425698	0.628144	AK2	1
ENSG00000153147	7196.56	-0.21266	0.113343	-1.87626	0.0606196	0.0883889	SMARCA5	4	ENSG00000231381	149.553	-0.112933	0.117811	-0.958591	0.337765	0.500718	RNF2P1	9	ENSG00000147419	1937.41	-0.0648757	0.0815533	-0.795501	0.426322	0.629013	CCDC25	8
ENSG00000053524	189.029	-0.344035	0.183395	-1.87593	0.0606653	0.0884339	MCF2L2	3	ENSG00000139192	51.2965	0.184526	0.192586	0.958149	0.337988	0.501007	TAPBPL	12	ENSG00000140199	460.812	-0.102785	0.129325	-0.794779	0.426742	0.629558	SLC12A6	15
ENSG00000065615	470.444	-0.231428	0.123368	-1.87592	0.0606658	0.0884339	CYB5R4	6	ENSG00000274808	14.3983	-0.35111	0.366522	-0.957951	0.338088	0.501112	TBC1D3B	17	ENSG00000144021	2121.22	0.0566973	0.0713406	0.794741	0.426764	0.629558	CIAO1	2
ENSG00000134453	3110.92	0.108599	0.05789	1.87594	0.0606628	0.0884339	RBM17	10	ENSG00000038382	2001.6	-0.136682	0.142737	-0.95758	0.338275	0.501305	TRIO	5	ENSG00000148468	1416.66	0.0665013	0.0836977	0.794541	0.426881	0.629677	FAM171A1	10
ENSG00000140987	465.966	-0.173047	0.0922578	-1.87569	0.0606976	0.0884727	ZSCAN32	16	ENSG00000234232	59.2791	0.211064	0.220412	0.957589	0.33827	0.501305	PDE4DIPP7	1	ENSG00000099783	13522.8	-0.101737	0.128119	-0.794079	0.427149	0.629808	HNRNPM	19
ENSG00000164627	36.9394	-0.471775	0.25154	-1.87555	0.0607176	0.0884944	KIF6	6	ENSG00000112655	4142.54	0.0658321	0.0687579	0.957447	0.338342	0.501362	PTK7	6	ENSG00000138166	513.305	-0.125403	0.157912	-0.79413	0.42712	0.629808	DUSP5	10
ENSG00000133466	334.569	-0.180154	0.0960691	-1.87525	0.0607579	0.0885441	C1QTNF6	22	ENSG00000005156	2414.1	-0.0490389	0.0512227	-0.957366	0.338383	0.50138	LIG3	17	ENSG00000164303	17.0661	-0.331816	0.417743	-0.794307	0.427016	0.629808	ENPP6	4
ENSG00000151690	137.152	-0.286408	0.152733	-1.87522	0.0607619	0.0885441	MFSD6	2	ENSG00000176125	49.3543	0.325032	0.339555	0.95723	0.338451	0.50144	UFSP1	7	ENSG00000170315	19362.7	-0.0595336	0.0749559	-0.794249	0.427051	0.629808	UBB	17
ENSG00000075131	525.991	-0.201654	0.107573	-1.87458	0.0608499	0.0886647	TIPIN	15	ENSG00000101158	1569.99	-0.0825394	0.0862417	-0.95707	0.338532	0.501517	NELFCD	20	ENSG00000189043	3848.44	0.0638583	0.0804133	0.794126	0.427122	0.629808	NDUFA4	7
ENSG00000136940	675.154	0.147903	0.0789024	1.8745	0.0608615	0.0886742	PDCL	9	ENSG00000167395	812.074	-0.110646	0.115628	-0.95691	0.338613	0.501553	ZNF646	16	ENSG00000022840	3820.68	0.106402	0.134007	0.794004	0.427193	0.629812	RNF10	12
ENSG00000076650	388.787	0.141155	0.0753244	1.87396	0.0609354	0.0887744	GPATCH1	19	ENSG00000196961	3328.01	0.092529	0.09669	0.956966	0.338584	0.501553	AP2A1	19	ENSG00000075407	425.718	0.121899	0.153535	0.79395	0.427225	0.629812	ZNF37A	10
ENSG00000128596	879.046	0.205529	0.109696	1.87362	0.0609826	0.0888356	CCDC136	7	ENSG00000007062	2250.44	-0.174912	0.182834	-0.956672	0.338733	0.501688	PROM1	4	ENSG00000029534	393.253	-0.115824	0.145995	-0.793343	0.427578	0.630079	ANK1	8
ENSG00000073584	4440.23	0.139985	0.0747262	1.8733	0.061027	0.0888928	SMARCE1	17	ENSG00000141179	456.208	0.124561	0.130212	0.9566	0.338769	0.501699	PCTP	17	ENSG00000115155	11.4662	0.497581	0.627205	0.79333	0.427586	0.630079	OTOF	2
ENSG00000079974	462.63	-0.241801	0.129122	-1.87265	0.0611161	0.0890151	RABL2B	22	ENSG00000142657	8237.52	0.0971225	0.101569	0.956225	0.338959	0.501938	PGD	1	ENSG00000130762	588.828	0.0701825	0.0884499	0.793471	0.427503	0.630079	ARHGEF16	1
ENSG00000198844	51.3297	-0.442104	0.236124	-1.87234	0.0611593	0.0890705	ARHGEF15	17	ENSG00000197838	47.6078	-0.25449	0.266183	-0.95607	0.339037	0.502011	CYP2A13	19	ENSG00000285257	8.76646	0.407653	0.513802	0.793405	0.427542	0.630079		10
ENSG00000130313	1062.49	0.260955	0.13939	1.87212	0.0611895	0.089107	PGLS	19	ENSG00000166105	1760.75	-0.119166	0.124652	-0.955993	0.339076	0.502026	GLB1L3	11	ENSG00000288349	38.623	0.444042	0.559621	0.793469	0.427505	0.630079		5
ENSG00000111275	1809.45	-0.122513	0.0654695	-1.87129	0.0613047	0.0892672	ALDH2	12	ENSG00000109944	46.8099	0.244528	0.255935	0.955428	0.339361	0.502364	JHY	11	ENSG00000233122	23.8655	-0.253266	0.319456	-0.792804	0.427892	0.630477	CTAGE7P	10
ENSG00000196711	19.0167	0.8135	0.434742	1.87122	0.061314	0.0892732	ALKAL1	8	ENSG00000196873	502.098	0.146373	0.1532	0.955432	0.339359	0.502364	ZNG1C	9	ENSG00000129187	1770.37	-0.040111	0.0505996	-0.792713	0.427945	0.630502	DCTD	4
ENSG00000095015	433.718	-0.152002	0.0812363	-1.8711	0.0613305	0.0892898	MAP3K1	5	ENSG00000069275	24865.1	-0.171748	0.17983	-0.955058	0.339548	0.502599	NUCKS1	1	ENSG00000261678	10.1358	0.403445	0.509125	0.792429	0.42811	0.630693	SCRT1	8
ENSG00000114473	191.464	-0.175036	0.0935652	-1.87073	0.0613821	0.0893498	IQCG	3	ENSG00000150403	1228.28	0.112063	0.117346	0.95498	0.339588	0.502615	TMCO3	13	ENSG00000009765	25.7248	0.349856	0.441677	0.792109	0.428297	0.630908	IYD	6
ENSG00000151835	1785.14	-0.196098	0.104823	-1.87075	0.0613794	0.0893498	SACS	13	ENSG00000159899	537.303	-0.113458	0.118814	-0.954922	0.339617	0.502616	NPR2	9	ENSG00000116815	123.612	0.103807	0.13108	0.791938	0.428397	0.630908	CD58	1
ENSG00000213551	1574.55	0.107422	0.0574424	1.87008	0.0614732	0.0894749	DNAJC9	10	ENSG00000132881	59.4421	0.430165	0.450507	0.954848	0.339654	0.502629	CPLANE2	1	ENSG00000159263	25.3052	-0.242348	0.306022	-0.791931	0.428401	0.630908	SIM2	21
ENSG00000130045	56.3974	-0.584888	0.312795	-1.86988	0.0615009	0.0895076	NXNL2	9	ENSG00000198400	8.01923	0.466779	0.48893	0.954695	0.339732	0.502702	NTRK1	1	ENSG00000174792	5.93862	0.844086	1.06572	0.792034	0.428341	0.630908	ODAPH	4
ENSG00000151164	15.2058	-0.543448	0.290641	-1.86982	0.0615084	0.089511	RAD9B	12	ENSG00000156256	1027.32	-0.124685	0.13063	-0.954491	0.339835	0.50277	USP16	21	ENSG00000186792	83.1648	0.203406	0.256984	0.791512	0.428645	0.631214	HYAL3	3
ENSG00000119318	7224.87	-0.123835	0.0662613	-1.86889	0.0616386	0.089693	RAD23B	9	ENSG00000182134	687.255	-0.0882149	0.092421	-0.95449	0.339836	0.50277	TDRKH	1	ENSG00000226287	13.0524	0.385652	0.487301	0.791405	0.428708	0.631254	TMEM191A	22
ENSG00000180537	278.405	-0.198187	0.106075	-1.86837	0.0617112	0.089791	RNF182	6	ENSG00000108001	41.0294	0.302009	0.316456	0.954348	0.339907	0.502802	EBF3	10	ENSG00000285171	6.11803	-0.96764	1.22299	-0.791211	0.428821	0.631367		X
ENSG00000105875	434.949	0.252631	0.13524	1.86802	0.0617591	0.0898532	WDR91	7	ENSG00000154319	71.237	-0.239565	0.251028	-0.954335	0.339914	0.502802	FAM167A	8	ENSG00000088448	4374.71	0.0547643	0.0692355	0.790985	0.428953	0.631455	ANKRD10	13
ENSG00000076716	13121.8	-0.219202	0.11738	-1.86746	0.0618377	0.0899546	GPC4	X	ENSG00000251229	20.2278	0.389043	0.407962	0.953626	0.340273	0.50329		4	ENSG00000095752	57.9258	0.247577	0.312999	0.790985	0.428953	0.631455	IL11	19
ENSG00000268279	11.0475	-0.80998	0.433737	-1.86745	0.0618393	0.0899546		3	ENSG00000174749	338.483	-0.101623	0.106582	-0.953469	0.340353	0.503366	FAM241A	4	ENSG00000136011	34.9987	-0.350505	0.443247	-0.790767	0.42908	0.631495	STAB2	12
ENSG00000148925	713.9	0.242225	0.129761	1.86671	0.0619426	0.0900973	BTBD10	11	ENSG00000147140	18190.5	0.058098	0.0609463	0.953264	0.340456	0.503476	NONO	X	ENSG00000178209	3337.84	-0.106734	0.135009	-0.790566	0.429197	0.631495	PLEC	8
ENSG00000144048	459.672	0.219181	0.117439	1.86634	0.0619942	0.0901648	DUSP11	2	ENSG00000140382	2017.33	-0.0696232	0.0730802	-0.952696	0.340744	0.50386	HMG20A	15	ENSG00000182185	96.1982	0.221231	0.279773	0.790752	0.429089	0.631495	RAD51B	14
ENSG00000248405	42.151	0.502413	0.269228	1.86612	0.0620244	0.0902011	PRR5-ARHGAP8	22	ENSG00000138709	1547.5	-0.0895431	0.0940248	-0.952335	0.340927	0.504	LARP1B	4	ENSG00000182551	1130.71	0.0630335	0.0797319	0.790569	0.429196	0.631495	ADI1	2
ENSG00000106689	31.9324	0.808461	0.433341	1.86564	0.0620911	0.0902906	LHX2	9	ENSG00000149532	3124.48	-0.0739789	0.077674	-0.952428	0.34088	0.504	CPSF7	11	ENSG00000196417	425.026	-0.103325	0.130681	-0.790665	0.42914	0.631495	ZNF765	19
ENSG00000092978	399.606	-0.205652	0.110296	-1.86454	0.062246	0.0905082	GPATCH2	1	ENSG00000170324	8.86021	0.487763	0.512204	0.952282	0.340954	0.504	FRMPD2	10	ENSG00000236993	11.011	0.410225	0.518798	0.790722	0.429106	0.631495	GAPDHP21	10
ENSG00000100599	61.3325	0.369428	0.198165	1.86424	0.0622874	0.0905608	RIN3	14	ENSG00000232526	12.0558	0.46345	0.486641	0.952345	0.340922	0.504	VDAC1P13	2	ENSG00000115652	1302.99	-0.0590172	0.0746609	-0.79047	0.429254	0.631525	UXS1	2
ENSG00000241058	336.558	-0.191351	0.102664	-1.86387	0.0623405	0.0906303	NSUN6	10	ENSG00000168955	9.63198	-0.493801	0.518712	-0.951976	0.341109	0.504188	TM4SF20	2	ENSG00000169327	37.1318	-0.265409	0.335878	-0.790194	0.429415	0.631709	OR5AU1	14
ENSG00000111845	802.122	0.233136	0.12512	1.8633	0.0624196	0.0907377	PAK1IP1	6	ENSG00000186777	408.498	-0.185937	0.19533	-0.951914	0.341141	0.504191	ZNF732	4	ENSG00000268400	6.066	0.795409	1.00699	0.789888	0.429593	0.631918		19
ENSG00000181291	21.3627	-0.628177	0.337155	-1.86317	0.0624382	0.090757	TMEM132E	17	ENSG00000151881	368.677	-0.110757	0.11637	-0.951768	0.341214	0.504258	TMEM267	5	ENSG00000169857	511.895	0.0616743	0.0781067	0.789616	0.429752	0.632099	AVEN	15
ENSG00000117906	4560.07	0.177497	0.0952786	1.86292	0.0624733	0.0908005	RCN2	15	ENSG00000135744	47.4092	-0.269826	0.283662	-0.951224	0.341491	0.504624	AGT	1	ENSG00000137563	822.914	0.0674881	0.0854936	0.789394	0.429882	0.632184	GGH	8
ENSG00000126524	824.103	-0.163895	0.0879936	-1.86258	0.0625209	0.090862	SBDS	7	ENSG00000110031	84.2788	-0.143435	0.150829	-0.950977	0.341616	0.504766	LPXN	11	ENSG00000163166	2990.29	0.0481738	0.061024	0.789425	0.429864	0.632184	IWS1	2
ENSG00000121101	58.584	0.361792	0.19425	1.86251	0.0625313	0.0908695	TEX14	17	ENSG00000117751	1609.67	0.0819766	0.0862286	0.950688	0.341763	0.504941	PPP1R8	1	ENSG00000111266	1502.04	-0.15688	0.198796	-0.789148	0.430025	0.632341	DUSP16	12
ENSG00000118849	6.24715	-1.17506	0.630944	-1.86238	0.0625496	0.0908884	RARRES1	3	ENSG00000160633	4026.55	0.0784744	0.0825621	0.950489	0.341864	0.505048	SAFB	19	ENSG00000163626	879.245	-0.094498	0.119757	-0.789082	0.430064	0.632345	COX18	4
ENSG00000176887	2896.21	0.105466	0.0566422	1.86197	0.0626075	0.0909649	SOX11	2	ENSG00000183153	136.728	0.155926	0.164092	0.950234	0.341993	0.505196	GJD3	17	ENSG00000185900	1247.76	-0.165288	0.209501	-0.78896	0.430135	0.632397	POMK	8
ENSG00000110060	559.712	0.135228	0.0726404	1.86161	0.0626575	0.0910299	PUS3	11	ENSG00000149292	196.105	-0.180037	0.189504	-0.950042	0.342091	0.505298	TTC12	11	ENSG00000127585	338.409	-0.144659	0.183455	-0.788526	0.430389	0.632663	FBXL16	16
ENSG00000198125	18.8179	-1.02915	0.553284	-1.86008	0.0628743	0.0913372	MB	22	ENSG00000139291	277.297	-0.109807	0.115591	-0.949955	0.342135	0.505321	TMEM19	12	ENSG00000165269	12.1407	0.305502	0.387418	0.78856	0.430369	0.632663	AQP7	9
ENSG00000110844	782.429	-0.256366	0.137865	-1.85954	0.06295	0.0914395	PRPF40B	12	ENSG00000262152	73.0113	-0.174817	0.18409	-0.949629	0.342301	0.505523	GREP1	16	ENSG00000104907	2300.52	0.0516912	0.065577	0.788252	0.430549	0.632845	TRMT1	19
ENSG00000167972	567.727	-0.456696	0.245639	-1.85922	0.0629963	0.091499	ABCA3	16	ENSG00000172943	850.747	-0.0719337	0.0757639	-0.949445	0.342394	0.505619	PHF8	X	ENSG00000005483	1736.37	-0.0931509	0.118245	-0.787777	0.430827	0.632877	KMT2E	7
ENSG00000111254	37.4692	-0.500657	0.269294	-1.85915	0.0630062	0.0915057	AKAP3	12	ENSG00000090238	365.858	0.118485	0.124823	0.949225	0.342506	0.505657	YPEL3	16	ENSG00000076650	417.885	0.103553	0.131459	0.78772	0.430861	0.632877	GPATCH1	19
ENSG00000184271	189.738	-0.482894	0.259772	-1.85892	0.0630386	0.0915451	POU6F1	12	ENSG00000145715	1570.15	-0.104346	0.109927	-0.949231	0.342503	0.505657	RASA1	5	ENSG00000100490	252.93	0.263771	0.334779	0.787896	0.430758	0.632877	CDKL1	14
ENSG00000173093	27.3882	0.450869	0.24259	1.85856	0.0630892	0.0916038	CCDC63	12	ENSG00000172322	13.9309	-0.493097	0.519474	-0.949224	0.342507	0.505657	CLEC12A	12	ENSG00000121988	381.985	-0.108301	0.137436	-0.788011	0.43069	0.632877	ZRANB3	2
ENSG00000204439	60.5325	-2.20959	1.18887	-1.85856	0.0630896	0.0916038	C6orf47	6	ENSG00000173237	12.6987	-0.347011	0.365645	-0.949039	0.342601	0.505753	C11orf86	11	ENSG00000124659	730.504	0.0820085	0.104104	0.787754	0.430841	0.632877	TBCC	6
ENSG00000130035	83.3818	-0.334692	0.180125	-1.85811	0.063153	0.0916881	GALNT8	12	ENSG00000035681	889.759	-0.0737843	0.0777645	-0.948817	0.342714	0.505878	NSMAF	8	ENSG00000167182	429.838	-0.0884371	0.112251	-0.787848	0.430786	0.632877	SP2	17
ENSG00000110429	714.512	-0.194766	0.104823	-1.85806	0.0631612	0.0916922	FBXO3	11	ENSG00000185245	42.8927	0.187944	0.198099	0.94874	0.342753	0.505893	GP1BA	17	ENSG00000198707	834.32	-0.136495	0.17327	-0.78776	0.430837	0.632877	CEP290	12
ENSG00000251669	30.8464	0.509951	0.27446	1.85801	0.0631672	0.0916933	FAM86EP	4	ENSG00000161551	729.706	0.101556	0.107092	0.94831	0.342972	0.506174	ZNF577	19	ENSG00000204160	996.496	0.12064	0.153148	0.787732	0.430854	0.632877	ZDHHC18	1
ENSG00000285508	60.0222	1.69123	0.910489	1.85749	0.0632413	0.0917931		20	ENSG00000168970	517.303	0.0984674	0.103871	0.94798	0.34314	0.506294	JMJD7-PLA2G4B	15	ENSG00000117569	2997.58	0.0995068	0.126343	0.787592	0.430935	0.632925	PTBP2	1
ENSG00000114790	387.342	0.206696	0.111339	1.85645	0.0633901	0.0920014	ARHGEF26	3	ENSG00000198133	41.0566	0.216519	0.228398	0.94799	0.343135	0.506294	TMEM229B	14	ENSG00000132016	98.5247	0.159794	0.202902	0.787541	0.430965	0.632925	BRME1	19
ENSG00000155465	163.373	-0.269199	0.145041	-1.85603	0.06345	0.0920805	SLC7A7	14	ENSG00000214456	102.346	0.142558	0.150385	0.947956	0.343152	0.506294	PLIN5	19	ENSG00000162433	5806.29	0.148049	0.188031	0.787364	0.431069	0.633023	AK4	1
ENSG00000152214	40.7566	-0.451516	0.243288	-1.85589	0.0634686	0.0920998	RIT2	18	ENSG00000282034	1009.48	0.0860567	0.0907845	0.947923	0.343169	0.506294		16	ENSG00000124749	169.817	-0.142516	0.181038	-0.787214	0.431156	0.633099	COL21A1	6
ENSG00000113811	920.32	0.347482	0.187359	1.85464	0.0636478	0.0923522	SELENOK	3	ENSG00000143401	6918.06	-0.15071	0.159015	-0.947773	0.343245	0.506322	ANP32E	1	ENSG00000249773	29.4635	0.293799	0.37348	0.786652	0.431486	0.633529		7
ENSG00000182379	50.9455	-0.49108	0.264897	-1.85385	0.0637601	0.0925073	NXPH4	12	ENSG00000180198	3871.12	0.106613	0.112487	0.947786	0.343238	0.506322	RCC1	1	ENSG00000154845	1857.12	-0.0721241	0.0917002	-0.786521	0.431563	0.633589	PPP4R1	18
ENSG00000168748	71.2077	0.447089	0.241257	1.85317	0.0638585	0.0926423	CA7	16	ENSG00000101350	801.459	-0.142167	0.150022	-0.947641	0.343312	0.506336	KIF3B	20	ENSG00000162896	15.896	-0.373946	0.475517	-0.786398	0.431634	0.633641	PIGR	1
ENSG00000175463	14.7914	-0.560707	0.302613	-1.85289	0.0638988	0.092693	TBC1D10C	11	ENSG00000175354	1503.85	-0.0955918	0.100873	-0.947646	0.34331	0.506336	PTPN2	18	ENSG00000168314	12.5765	0.41143	0.523331	0.786175	0.431765	0.63377	MOBP	3
ENSG00000229413	13.5171	0.680289	0.367168	1.8528	0.0639111	0.0927031		7	ENSG00000259660	16.3773	0.321108	0.338911	0.947471	0.343399	0.506421	DNM1P47	15	ENSG00000174567	136.965	0.136938	0.174207	0.786063	0.431831	0.63377	GOLT1A	1
ENSG00000131873	1627.24	-0.143755	0.0776018	-1.85247	0.0639582	0.0927636	CHSY1	15	ENSG00000122547	178.781	0.174351	0.18403	0.947406	0.343432	0.506428	EEPD1	7	ENSG00000242085	13.7418	-0.339427	0.431792	-0.786088	0.431816	0.63377	RPS20P33	14
ENSG00000140443	3103.25	-0.147396	0.0795708	-1.85239	0.0639698	0.0927725	IGF1R	15	ENSG00000110921	314.588	-0.134662	0.142148	-0.947334	0.343469	0.506439	MVK	12	ENSG00000128294	1540.3	-0.106923	0.136085	-0.785711	0.432037	0.63386	TPST2	22
ENSG00000172346	68.2758	0.564106	0.304572	1.85213	0.0640071	0.0928189	CSDC2	22	ENSG00000229358	113.525	-0.201398	0.212612	-0.947257	0.343508	0.506454	DPY19L1P1	7	ENSG00000148444	76.267	0.141116	0.17958	0.785811	0.431978	0.63386	COMMD3	10
ENSG00000103852	519.05	0.128112	0.0691889	1.85163	0.0640791	0.0929155	TTC23	15	ENSG00000169710	13756.6	-0.254393	0.268585	-0.94716	0.343557	0.506485	FASN	17	ENSG00000162882	87.1542	0.167742	0.213481	0.785747	0.432016	0.63386	HAAO	2
ENSG00000140382	1711.75	-0.200484	0.108302	-1.85115	0.0641477	0.0930072	HMG20A	15	ENSG00000124491	36.0956	-0.246573	0.260363	-0.947034	0.343621	0.506494	F13A1	6	ENSG00000277399	9.82775	-0.515246	0.655643	-0.785863	0.431948	0.63386	GPR179	17
ENSG00000183840	41.3504	0.447703	0.241858	1.8511	0.0641557	0.0930109	GPR39	2	ENSG00000250290	8.49476	0.643038	0.678994	0.947045	0.343616	0.506494	NCAPGP1	8	ENSG00000115616	7.9492	-0.516996	0.658259	-0.785399	0.432219	0.634074	SLC9A2	2
ENSG00000187486	234.099	0.201305	0.108759	1.85092	0.0641804	0.093039	KCNJ11	11	ENSG00000079257	111.987	0.138952	0.146772	0.946723	0.34378	0.506656	LXN	3	ENSG00000080511	8.119	-0.511275	0.6513	-0.785007	0.43245	0.634252	RDH8	19
ENSG00000120756	951.485	-0.212469	0.114821	-1.85043	0.064251	0.0931335	PLS1	3	ENSG00000109861	10094.7	0.0755952	0.0798508	0.946706	0.343789	0.506656	CTSC	11	ENSG00000090376	111.486	-0.172017	0.219113	-0.785062	0.432417	0.634252	IRAK3	12
ENSG00000243056	78.1369	-0.296248	0.160149	-1.84983	0.0643386	0.0932526	EIF4EBP3	5	ENSG00000176171	2690.1	0.216816	0.22913	0.946258	0.344017	0.50695	BNIP3	10	ENSG00000168505	104.857	0.231544	0.294917	0.785117	0.432385	0.634252	GBX2	2
ENSG00000198049	20.0634	-0.493682	0.266926	-1.84951	0.0643841	0.0933107	AVPR1B	1	ENSG00000141622	283.266	-0.154267	0.163093	-0.945882	0.344209	0.507105	ARK2C	18	ENSG00000163923	2575.86	-0.0535422	0.0682254	-0.784783	0.432581	0.634391	RPL39L	3
ENSG00000213777	6.69572	-0.80061	0.432904	-1.8494	0.0644006	0.0933234		19	ENSG00000179409	1210.72	0.0722337	0.0763643	0.945909	0.344195	0.507105	GEMIN4	17	ENSG00000182472	244.868	0.118148	0.150571	0.784667	0.432649	0.634438	CAPN12	19
ENSG00000284603	15.2823	-0.576615	0.311789	-1.84938	0.0644036	0.0933234		8	ENSG00000198026	569.156	0.139521	0.147501	0.945899	0.3442	0.507105	ZNF335	20	ENSG00000157703	60.9988	0.336008	0.428384	0.784361	0.432828	0.634634	SVOPL	7
ENSG00000127125	698.199	-0.206018	0.111409	-1.84921	0.0644275	0.0933423	PPCS	1	ENSG00000144668	131.174	-0.136534	0.144365	-0.94575	0.344276	0.507161	ITGA9	3	ENSG00000164574	602.562	0.171474	0.218633	0.784301	0.432863	0.634634	GALNT10	5
ENSG00000164941	1657.56	-0.154947	0.0837909	-1.84921	0.0644268	0.0933423	INTS8	8	ENSG00000132840	10.9315	0.429978	0.454764	0.945496	0.344406	0.507309	BHMT2	5	ENSG00000171016	100.299	0.147748	0.188402	0.784218	0.432912	0.634634	PYGO1	15
ENSG00000167588	16.6051	0.565923	0.3061	1.84882	0.064484	0.0934164	GPD1	12	ENSG00000273983	11.2379	0.451737	0.477829	0.945394	0.344458	0.507344	H3C8	6	ENSG00000269825	48.4006	-0.194989	0.24865	-0.784192	0.432928	0.634634		19
ENSG00000149131	1006.77	0.0998722	0.054026	1.84859	0.0645164	0.0934477	SERPING1	11	ENSG00000143319	1039.93	0.10413	0.110176	0.945124	0.344595	0.507504	ISG20L2	1	ENSG00000070047	65.7669	-0.65585	0.836526	-0.784015	0.433031	0.634732	PHRF1	11
ENSG00000156136	756.943	-0.210096	0.113652	-1.8486	0.0645159	0.0934477	DCK	4	ENSG00000105679	565.698	0.0940236	0.0994975	0.944985	0.344667	0.507551	GAPDHS	19	ENSG00000076003	4575.31	-0.0787649	0.100566	-0.783218	0.433499	0.635365	MCM6	2
ENSG00000109805	2144.7	-0.119989	0.0649189	-1.84829	0.0645605	0.0935037	NCAPG	4	ENSG00000168412	58.8542	-0.178536	0.188937	-0.944949	0.344685	0.507551	MTNR1A	4	ENSG00000113249	13.6926	-0.45509	0.581799	-0.782211	0.434091	0.636072	HAVCR1	5
ENSG00000125089	7.1601	0.80117	0.433643	1.84753	0.0646698	0.0936541	SH3TC1	4	ENSG00000173482	227.431	-0.124185	0.131431	-0.944872	0.344724	0.507566	PTPRM	18	ENSG00000132932	338.779	-0.111541	0.14258	-0.782301	0.434038	0.636072	ATP8A2	13
ENSG00000172172	1298	0.284131	0.153846	1.84686	0.0647675	0.0937815	MRPL13	8	ENSG00000111696	516.819	-0.12413	0.131435	-0.944427	0.344951	0.507858	NT5DC3	12	ENSG00000188827	496.391	0.100492	0.128462	0.782267	0.434058	0.636072	SLX4	16
ENSG00000206077	50.8215	-0.528923	0.286392	-1.84685	0.0647686	0.0937815	ZDHHC11B	5	ENSG00000169885	25.6708	0.303194	0.321098	0.944242	0.345046	0.507955	CALML6	1	ENSG00000095627	40.9051	-0.194909	0.249219	-0.782081	0.434167	0.636098	TDRD1	10
ENSG00000276578	75.4236	-1.33721	0.724094	-1.84674	0.0647855	0.0937981		19	ENSG00000068697	6859.06	-0.0736023	0.0779584	-0.944122	0.345107	0.508002	LAPTM4A	2	ENSG00000171084	9.32118	0.447368	0.572041	0.782056	0.434181	0.636098	FAM86JP	3
ENSG00000165698	21.4898	-0.529827	0.286917	-1.84662	0.064802	0.0938141	SPACA9	9	ENSG00000052126	2569.65	-0.136025	0.14415	-0.943633	0.345357	0.508328	PLEKHA5	12	ENSG00000087510	218.857	-0.128531	0.164437	-0.781641	0.434425	0.636189	TFAP2C	20
ENSG00000119401	509.499	0.197648	0.10704	1.84649	0.0648216	0.0938346	TRIM32	9	ENSG00000182185	97.86	0.160281	0.169884	0.943475	0.345438	0.508404	RAD51B	14	ENSG00000109534	1273.92	-0.0397097	0.0507925	-0.781801	0.434331	0.636189	GAR1	4
ENSG00000141314	455.309	0.189678	0.10275	1.84601	0.0648903	0.0939261	RHBDL3	17	ENSG00000136045	1932.18	-0.0719654	0.0762875	-0.943345	0.345505	0.508459	PWP1	12	ENSG00000153207	2401.4	0.0758327	0.0970131	0.781674	0.434406	0.636189	AHCTF1	1
ENSG00000196337	31.9093	-0.530258	0.287276	-1.84581	0.0649196	0.0939607	CGB7	19	ENSG00000162825	93.379	-0.186995	0.198349	-0.942758	0.345804	0.508815	NBPF20	1	ENSG00000180481	8.79112	0.438686	0.561121	0.781804	0.43433	0.636189	GLIPR1L2	12
ENSG00000177426	4253.69	-0.095689	0.0518476	-1.84558	0.0649529	0.0940011	TGIF1	18	ENSG00000184305	31.407	0.236694	0.251064	0.942763	0.345802	0.508815	CCSER1	4	ENSG00000185164	2801.92	0.0873851	0.111782	0.781749	0.434362	0.636189	NOMO2	16
ENSG00000169218	13.8449	-0.755786	0.409592	-1.84522	0.0650056	0.0940694	RSPO1	1	ENSG00000235552	44.9193	0.428093	0.45412	0.942687	0.345841	0.508826	RPL6P27	18	ENSG00000171302	540.354	-0.169795	0.217513	-0.780621	0.435025	0.637014	CANT1	17
ENSG00000169814	572.941	0.173021	0.09378	1.84497	0.0650417	0.0941138	BTD	3	ENSG00000071242	1013.48	-0.103411	0.109731	-0.942408	0.345984	0.508909	RPS6KA2	6	ENSG00000113303	18.2538	0.270886	0.347043	0.780555	0.435064	0.637018	BTNL8	5
ENSG00000188124	8.34038	-0.797637	0.432443	-1.84449	0.0651118	0.0942074	OR2AG2	11	ENSG00000122188	26.6288	0.286919	0.304447	0.942427	0.345974	0.508909	LAX1	1	ENSG00000172478	26.7844	-0.241519	0.309491	-0.780374	0.435171	0.637121	MAB21L4	2
ENSG00000278224	8.43768	-0.696411	0.377691	-1.84386	0.0652029	0.0943312	PRICKLE4	6	ENSG00000129245	1071.39	0.180661	0.1917	0.942416	0.34598	0.508909	FXR2	17	ENSG00000173226	1815.34	-0.0631171	0.0808879	-0.780303	0.435213	0.637129	IQCB1	3
ENSG00000213199	42.9885	-0.759858	0.41215	-1.84365	0.0652347	0.0943694	ASIC3	7	ENSG00000183773	48.8903	0.385804	0.409458	0.94223	0.346075	0.508996	AIFM3	22	ENSG00000101003	1893.06	-0.0589271	0.0755364	-0.780115	0.435323	0.637237	GINS1	20
ENSG00000226210	166.785	0.468638	0.254259	1.84316	0.0653063	0.0944651	WASH8P	12	ENSG00000213433	14.8238	0.371068	0.39384	0.942179	0.346101	0.508996	RPLP1P6	5	ENSG00000132849	1362.07	0.0707315	0.0907085	0.779767	0.435528	0.637484	PATJ	1
ENSG00000166326	2260.3	-0.172115	0.0933888	-1.843	0.0653296	0.0944908	TRIM44	11	ENSG00000188687	94.1391	-0.182743	0.194123	-0.941378	0.346511	0.509556	SLC4A5	2	ENSG00000258555	13.2999	-0.625467	0.802392	-0.779503	0.435683	0.637658	SPECC1L-ADORA2A	22
ENSG00000214050	134.879	0.205901	0.111735	1.84275	0.0653649	0.0945339	FBXO16	8	ENSG00000110079	25.758	-0.305532	0.324699	-0.94097	0.34672	0.509752	MS4A4A	11	ENSG00000184507	37.1735	0.216856	0.278267	0.77931	0.435797	0.637771	NUTM1	15
ENSG00000105711	108.173	0.512067	0.277956	1.84226	0.0654367	0.0946247	SCN1B	19	ENSG00000163467	37.1445	-0.208964	0.222072	-0.940975	0.346718	0.509752	TSACC	1	ENSG00000171872	8.3148	0.51455	0.660379	0.779174	0.435877	0.637834	KLF17	1
ENSG00000163909	139.744	0.288894	0.156816	1.84225	0.0654386	0.0946247	HEYL	1	ENSG00000261776	21.6719	0.409641	0.435349	0.940948	0.346731	0.509752		16	ENSG00000104918	11.4122	0.496479	0.637292	0.779045	0.435953	0.637892	RETN	19
ENSG00000182674	17.9972	0.571217	0.310128	1.84188	0.0654933	0.0946958	KCNB2	8	ENSG00000227560	6.62558	-0.717551	0.762665	-0.940848	0.346783	0.509785	RPS15AP30	10	ENSG00000137960	57.0514	-0.191527	0.246011	-0.77853	0.436257	0.638122	GIPC2	1
ENSG00000182327	9.45061	-0.801465	0.435162	-1.84176	0.06551	0.0947121	GLTPD2	17	ENSG00000214274	56.0349	0.250394	0.26618	0.940695	0.346861	0.509858	ANG	14	ENSG00000163584	1919.39	0.0991171	0.127306	0.778573	0.436231	0.638122	RPL22L1	3
ENSG00000145819	741.655	0.134325	0.0729413	1.84155	0.0655409	0.0947488	ARHGAP26	5	ENSG00000170835	117.754	0.168434	0.179087	0.940516	0.346953	0.509917	CEL	9	ENSG00000179091	3437.43	0.080817	0.103799	0.778592	0.43622	0.638122	CYC1	8
ENSG00000171174	50.396	-0.472498	0.256585	-1.84149	0.0655502	0.0947544	RBKS	2	ENSG00000214110	12.71	-0.354509	0.376935	-0.940504	0.346959	0.509917	LDHAP4	9	ENSG00000196562	775.368	0.0749064	0.0962134	0.778545	0.436248	0.638122	SULF2	20
ENSG00000163900	400.924	-0.168994	0.0918086	-1.84072	0.0656619	0.0949078	TMEM41A	3	ENSG00000259417	22.9233	-0.425776	0.452754	-0.940414	0.347005	0.509941	CTXND1	15	ENSG00000162066	888.204	0.101784	0.130795	0.778194	0.436455	0.638309	AMDHD2	16
ENSG00000126368	194.518	0.33873	0.184038	1.84054	0.0656888	0.0949387	NR1D1	17	ENSG00000105281	11682.1	0.185925	0.197783	0.940044	0.347195	0.510178	SLC1A5	19	ENSG00000214941	603.817	0.0769098	0.0988317	0.77819	0.436457	0.638309	ZSWIM7	17
ENSG00000124193	5550.3	-0.175054	0.0951254	-1.84025	0.0657322	0.0949935	SRSF6	20	ENSG00000153310	2682.44	-0.0730697	0.0777492	-0.939813	0.347314	0.510282	CYRIB	8	ENSG00000267422	9.10454	-0.369814	0.475263	-0.778125	0.436495	0.638312		19
ENSG00000215878	7.66217	-0.816219	0.443577	-1.84008	0.065756	0.09502	MARCKSL1P2	6	ENSG00000184898	164.635	-0.157604	0.167701	-0.939793	0.347324	0.510282	RBM43	2	ENSG00000131368	3507.85	-0.0418687	0.0538199	-0.777941	0.436604	0.638416	MRPS25	3
ENSG00000222009	24.7334	-0.538423	0.292641	-1.83988	0.0657866	0.0950562	BTBD19	1	ENSG00000196152	142.434	0.229007	0.243695	0.939729	0.347356	0.510287	ZNF79	9	ENSG00000168288	3190.04	-0.0656184	0.084367	-0.777774	0.436703	0.638508	MMADHC	2
ENSG00000100564	145.935	0.315973	0.171744	1.83979	0.0657987	0.0950658	PIGH	14	ENSG00000130208	501.263	-0.139144	0.148086	-0.939618	0.347413	0.510328	APOC1	19	ENSG00000100395	960.14	0.0656538	0.0844479	0.777448	0.436895	0.638575	L3MBTL2	22
ENSG00000186815	810.858	-0.352955	0.191865	-1.8396	0.0658269	0.0950985	TPCN1	12	ENSG00000183826	269.959	-0.184926	0.196824	-0.939552	0.347447	0.510335	BTBD9	6	ENSG00000146858	105.623	0.125264	0.161103	0.77754	0.43684	0.638575	ZC3HAV1L	7
ENSG00000162139	673.076	0.169135	0.0919498	1.83943	0.0658523	0.0951273	NEU3	11	ENSG00000168658	11.9475	-0.405759	0.431955	-0.939356	0.347548	0.51044	VWA3B	2	ENSG00000187122	76.3813	-0.242173	0.311496	-0.77745	0.436893	0.638575	SLIT1	10
ENSG00000177201	10.6084	-0.896975	0.487729	-1.83908	0.0659029	0.0951924	OR2T12	1	ENSG00000170027	8824.02	-0.103257	0.109947	-0.939154	0.347652	0.510507	YWHAG	7	ENSG00000197808	152.304	-0.151271	0.194552	-0.777536	0.436843	0.638575	ZNF461	19
ENSG00000143013	2537.78	-0.115509	0.0628341	-1.83831	0.0660164	0.0953485	LMO4	1	ENSG00000255566	9.33763	-0.493705	0.525673	-0.939186	0.347636	0.510507		12	ENSG00000091651	2155.69	-0.0700918	0.0902314	-0.776801	0.437276	0.639079	ORC6	16
ENSG00000244607	15.128	-0.720496	0.392023	-1.83789	0.0660787	0.0954304	CCDC13	3	ENSG00000126106	171.959	0.158794	0.169229	0.93834	0.34807	0.511078	TMEM53	1	ENSG00000198677	2583.33	-0.0851818	0.109671	-0.776701	0.437335	0.639112	SKIC3	5
ENSG00000141570	50.3757	-0.350452	0.190692	-1.83779	0.0660935	0.0954439	CBX8	17	ENSG00000196305	11501.1	-0.0729432	0.0777421	-0.938272	0.348105	0.511087	IARS1	9	ENSG00000119737	45.8702	-0.144802	0.186483	-0.776493	0.437458	0.639238	GPR75	2
ENSG00000170549	34.6989	0.547948	0.29823	1.83733	0.0661612	0.0955336	IRX1	5	ENSG00000145016	562.865	-0.122506	0.130575	-0.938206	0.348138	0.511094	RUBCN	3	ENSG00000141569	1507.95	0.0601561	0.0774824	0.776385	0.437522	0.639266	TRIM65	17
ENSG00000204556	25.2591	1.13802	0.619566	1.8368	0.066239	0.0956379		20	ENSG00000105695	11.1466	0.468063	0.498967	0.938065	0.348211	0.511157	MAG	19	ENSG00000164707	244.254	0.126505	0.162952	0.776337	0.43755	0.639266	SLC13A4	7
ENSG00000155100	960.667	-0.246495	0.134201	-1.83676	0.0662456	0.0956395	OTUD6B	8	ENSG00000147324	1807.7	-0.133434	0.142264	-0.937933	0.348279	0.511215	MFHAS1	8	ENSG00000129221	18.6217	-0.360272	0.464216	-0.776086	0.437698	0.639375	AIPL1	17
ENSG00000112685	1627.19	0.211836	0.115341	1.8366	0.0662694	0.0956659	EXOC2	6	ENSG00000173334	1494.83	-0.0818431	0.087285	-0.937653	0.348423	0.511383	TRIB1	8	ENSG00000188227	547.716	-0.0877676	0.113086	-0.776111	0.437683	0.639375	ZNF793	19
ENSG00000128833	1031.93	-0.404313	0.220195	-1.83616	0.066334	0.0957511	MYO5C	15	ENSG00000241468	3212.65	0.131771	0.14055	0.937538	0.348482	0.511427	ATP5MF	7	ENSG00000142279	647.834	-0.0953305	0.12286	-0.775929	0.437791	0.639457	WTIP	19
ENSG00000166897	117.034	-0.451771	0.246056	-1.83605	0.0663498	0.0957659	ELFN2	22	ENSG00000260643	68.0452	0.210812	0.224875	0.937464	0.34852	0.51144		16	ENSG00000170153	333.862	-0.0959663	0.123743	-0.775531	0.438026	0.639747	RNF150	4
ENSG00000142794	291.898	-0.361095	0.196676	-1.83599	0.0663589	0.0957711	NBPF3	1	ENSG00000101452	896.454	0.0701307	0.0748292	0.937211	0.34865	0.511588	DHX35	20	ENSG00000198355	1015.61	0.0596433	0.0769139	0.775456	0.43807	0.639758	PIM3	22
ENSG00000152382	751.197	0.142841	0.0778167	1.83561	0.0664154	0.0958446	TADA1	1	ENSG00000112309	180.015	-0.20744	0.22136	-0.937115	0.348699	0.511618	B3GAT2	6	ENSG00000163374	1241.59	-0.0643843	0.0830378	-0.775361	0.438126	0.639786	YY1AP1	1
ENSG00000100206	111.209	-0.283529	0.154488	-1.83529	0.0664634	0.0959059	DMC1	22	ENSG00000161298	283.233	-0.154307	0.164772	-0.936491	0.349021	0.512047	ZNF382	19	ENSG00000172794	172.373	0.11263	0.145323	0.775031	0.438321	0.640018	RAB37	17
ENSG00000183773	31.6919	-0.648192	0.353272	-1.83482	0.0665318	0.0959966	AIFM3	22	ENSG00000163040	293.065	0.183677	0.196159	0.936365	0.349085	0.512098	CCDC74A	2	ENSG00000055130	2914.87	-0.0533367	0.068825	-0.774962	0.438362	0.640024	CUL1	7
ENSG00000112249	2463.11	-0.266813	0.14542	-1.83477	0.0665391	0.0959991	ASCC3	6	ENSG00000125648	1262.2	-0.130096	0.139014	-0.935847	0.349352	0.512447	SLC25A23	19	ENSG00000019144	2351.54	0.0492967	0.0636352	0.774677	0.438531	0.640217	PHLDB1	11
ENSG00000119321	680.863	-0.170526	0.0929437	-1.83472	0.0665467	0.096002	FKBP15	9	ENSG00000100796	3324.55	0.0775467	0.0828792	0.935659	0.349449	0.512517	PPP4R3A	14	ENSG00000148655	17.8737	0.385594	0.497934	0.774389	0.438701	0.640276	LRMDA	10
ENSG00000198060	752.591	-0.145221	0.0791567	-1.8346	0.0665647	0.09602	MARCHF5	10	ENSG00000105519	69.1447	0.172548	0.184417	0.935641	0.349458	0.512517	CAPS	19	ENSG00000148834	916.479	-0.0532854	0.0688068	-0.774421	0.438682	0.640276	GSTO1	10
ENSG00000267022	40.6754	-0.43176	0.235414	-1.83404	0.0666474	0.0961312		19	ENSG00000165821	9431.89	-0.0989349	0.105777	-0.935318	0.349624	0.512718	SALL2	14	ENSG00000152315	8.20215	-0.3726	0.481068	-0.774526	0.43862	0.640276	KCNK13	14
ENSG00000204248	17.6783	-1.36228	0.743254	-1.83286	0.0668233	0.0963769	COL11A2	6	ENSG00000132603	1522.63	0.10611	0.113489	0.934981	0.349798	0.51293	NIP7	16	ENSG00000183671	7.45573	0.598819	0.773307	0.774361	0.438717	0.640276	CMKLR2	2
ENSG00000099204	1845.49	-0.195498	0.106667	-1.83278	0.0668355	0.0963865	ABLIM1	10	ENSG00000124356	1650.15	0.0485953	0.0519847	0.934799	0.349892	0.513025	STAMBP	2	ENSG00000008323	541.956	0.0810923	0.104749	0.774157	0.438838	0.640398	PLEKHG6	12
ENSG00000183801	7.03979	-0.986877	0.538709	-1.83193	0.0669617	0.0965603	OLFML1	11	ENSG00000102854	14.137	0.566893	0.606471	0.934742	0.349921	0.513025	MSLN	16	ENSG00000023228	1113.45	-0.118308	0.152861	-0.773961	0.438954	0.640487	NDUFS1	2
ENSG00000165092	45.4741	-0.345178	0.188437	-1.8318	0.0669813	0.0965805	ALDH1A1	9	ENSG00000107562	1447.33	-0.0919904	0.0984357	-0.934522	0.350035	0.513148	CXCL12	10	ENSG00000176654	36.9454	-0.28448	0.367578	-0.77393	0.438972	0.640487	NANOGP1	12
ENSG00000149633	8.25633	-0.676224	0.369201	-1.83159	0.0670127	0.0966178	KIAA1755	20	ENSG00000266910	11.3757	-0.510737	0.546572	-0.934436	0.350079	0.513171		19	ENSG00000108828	6368	-0.0812664	0.1051	-0.77323	0.439386	0.641038	VAT1	17
ENSG00000112320	205.829	0.32337	0.176569	1.83141	0.0670398	0.0966487	SOBP	6	ENSG00000112763	492.029	0.087874	0.0940471	0.934362	0.350117	0.513184	BTN2A1	6	ENSG00000122420	8.35885	-0.38734	0.501097	-0.772984	0.439532	0.641196	PTGFR	1
ENSG00000151623	30.459	-0.663	0.362025	-1.83137	0.0670459	0.0966495	NR3C2	4	ENSG00000062282	209.823	0.22528	0.241176	0.934091	0.350257	0.51326	DGAT2	11	ENSG00000105711	95.4377	0.175073	0.22657	0.772712	0.439693	0.641325	SCN1B	19
ENSG00000110169	10.2038	-0.622355	0.339938	-1.83079	0.0671322	0.0967659	HPX	11	ENSG00000124493	1056.16	-0.0762686	0.081649	-0.934103	0.350251	0.51326	GRM4	6	ENSG00000164007	221.827	-0.122013	0.157895	-0.772745	0.439674	0.641325	CLDN19	1
ENSG00000127743	5.68937	-1.03432	0.565322	-1.82961	0.0673087	0.0970122	IL17B	5	ENSG00000168060	179.294	0.264829	0.283492	0.934169	0.350217	0.51326	NAALADL1	11	ENSG00000134291	909.03	0.201421	0.260737	0.772508	0.439814	0.641447	TMEM106C	12
ENSG00000113448	50.923	-0.469475	0.25662	-1.82946	0.0673313	0.0970285	PDE4D	5	ENSG00000158055	22.182	0.327045	0.350222	0.933822	0.350396	0.513421	GRHL3	1	ENSG00000167107	299.395	0.0999457	0.129441	0.772132	0.440036	0.641718	ACSF2	17
ENSG00000239388	5.69899	-2.47772	1.35433	-1.82948	0.0673275	0.0970285	ASB14	3	ENSG00000138398	5152.65	-0.173396	0.185758	-0.93345	0.350588	0.513572	PPIG	2	ENSG00000101057	3921.55	0.0849734	0.110084	0.771893	0.440178	0.641768	MYBL2	20
ENSG00000109927	57.3437	-0.432151	0.236232	-1.82935	0.0673468	0.0970428	TECTA	11	ENSG00000167654	1068.8	-0.131629	0.141022	-0.933395	0.350616	0.513572	ATCAY	19	ENSG00000144681	244.696	-0.120934	0.156661	-0.771948	0.440145	0.641768	STAC	3
ENSG00000159527	6.64573	-1.00755	0.551014	-1.82853	0.0674698	0.0972119	PGLYRP3	1	ENSG00000221813	9.07409	-0.38244	0.409687	-0.933495	0.350565	0.513572	OR6B1	7	ENSG00000165355	417.909	0.0822177	0.106515	0.771889	0.44018	0.641768	FBXO33	14
ENSG00000185347	334.978	0.207916	0.11371	1.82848	0.0674776	0.097215	TEDC1	14	ENSG00000237004	71.9379	-0.249385	0.267146	-0.933517	0.350553	0.513572	ZNRF2P1	7	ENSG00000135924	770.029	-0.0778021	0.100818	-0.771709	0.440287	0.641768	DNAJB2	2
ENSG00000164318	7.71389	-0.775051	0.423946	-1.82818	0.0675219	0.0972708	EGFLAM	5	ENSG00000050030	43.7747	-0.229077	0.245513	-0.933055	0.350791	0.513743	NEXMIF	X	ENSG00000143079	1035.3	-0.0791627	0.102585	-0.77168	0.440304	0.641768	CTTNBP2NL	1
ENSG00000156219	11.6798	-0.788466	0.431375	-1.8278	0.0675799	0.0973461	ART3	4	ENSG00000197062	444.826	-0.0947976	0.101598	-0.933064	0.350787	0.513743	ZSCAN26	6	ENSG00000177103	9.89002	0.553531	0.717371	0.77161	0.440345	0.641768	DSCAML1	11
ENSG00000064703	1220.69	-0.161997	0.088638	-1.82763	0.0676054	0.0973748	DDX20	1	ENSG00000145192	9.06582	-0.404819	0.433923	-0.932927	0.350857	0.513758	AHSG	3	ENSG00000186407	22.2076	0.361862	0.468866	0.771781	0.440244	0.641768	CD300E	17
ENSG00000182983	75.8381	-1.3061	0.714985	-1.82675	0.0677373	0.0975566	ZNF662	3	ENSG00000150456	93.6847	0.171851	0.184219	0.932866	0.350889	0.513758	EEF1AKMT1	13	ENSG00000186479	54.8733	-0.240167	0.311268	-0.771578	0.440364	0.641768	RGS7BP	5
ENSG00000147324	1802.83	0.11179	0.0612057	1.82647	0.0677791	0.097606	MFHAS1	8	ENSG00000243056	100.556	0.226601	0.242906	0.932877	0.350884	0.513758	EIF4EBP3	5	ENSG00000224669	5.85659	0.684515	0.887322	0.771439	0.440447	0.641835		7
ENSG00000204529	6.15111	-0.784473	0.429508	-1.82645	0.0677829	0.097606	GUCY2EP	11	ENSG00000250422	20.5858	-0.371834	0.398622	-0.932798	0.350924	0.513766		5	ENSG00000135144	201.739	0.167232	0.216813	0.771317	0.440519	0.641886	DTX1	12
ENSG00000239617	7.2565	1.00304	0.549191	1.8264	0.0677898	0.0976078	RPL32P27	12	ENSG00000080819	1090.44	0.0733387	0.0786491	0.93248	0.351089	0.513879	CPOX	3	ENSG00000213316	12.3033	0.327169	0.424226	0.771213	0.440581	0.641923	LTC4S	5
ENSG00000173918	38.4259	0.372716	0.204172	1.8255	0.0679253	0.0977947	C1QTNF1	17	ENSG00000136159	1476.73	0.105762	0.113416	0.932513	0.351072	0.513879	NUDT15	13	ENSG00000142700	26.7644	-0.461993	0.599407	-0.770749	0.440855	0.642163	DMRTA2	1
ENSG00000204745	147.526	-0.2936	0.16084	-1.82541	0.0679385	0.0978056		2	ENSG00000152229	154.473	-0.153141	0.164226	-0.932506	0.351075	0.513879	PSTPIP2	18	ENSG00000165359	426.929	-0.165812	0.215118	-0.770794	0.440829	0.642163	INTS6L	X
ENSG00000240522	9.09487	-0.673293	0.368993	-1.82468	0.06805	0.0979579	RPL7AP10	19	ENSG00000066583	1335.35	0.101668	0.109047	0.932324	0.351169	0.513953	ISOC1	5	ENSG00000168907	13.1053	0.3396	0.440598	0.77077	0.440843	0.642163	PLA2G4F	15
ENSG00000184574	11.4975	-0.65641	0.359885	-1.82395	0.0681602	0.0981084	LPAR5	12	ENSG00000101255	1318.53	0.586776	0.629648	0.93191	0.351383	0.514224	TRIB3	20	ENSG00000176723	17.8315	0.269455	0.349728	0.770469	0.441022	0.642352	ZNF843	16
ENSG00000124657	4.00352	-1.56433	0.857964	-1.8233	0.0682579	0.0982409	OR2B6	6	ENSG00000139370	894.164	0.0694919	0.074574	0.931851	0.351413	0.514226	SLC15A4	12	ENSG00000204371	519.24	0.496671	0.644912	0.770138	0.441218	0.642583	EHMT2	6
ENSG00000232450	13.5142	0.542761	0.297801	1.82256	0.0683695	0.0983933		1	ENSG00000169515	592.101	0.10838	0.116314	0.931789	0.351446	0.51423	CCDC8	19	ENSG00000012660	5824.28	-0.0930652	0.120883	-0.769875	0.441374	0.642696	ELOVL5	6
ENSG00000205918	9.17112	-0.960066	0.526944	-1.82195	0.0684628	0.0985193	PDPK2P	16	ENSG00000027697	960.999	-0.081915	0.0879325	-0.931567	0.351561	0.514268	IFNGR1	6	ENSG00000122359	1761.23	-0.103101	0.133926	-0.769835	0.441398	0.642696	ANXA11	10
ENSG00000257093	244.962	1.05972	0.581904	1.82112	0.0685888	0.0986924	DENND11	7	ENSG00000087995	875.035	0.0575412	0.061776	0.931448	0.351622	0.514268	METTL2A	17	ENSG00000186470	249.612	0.0997413	0.129564	0.769822	0.441406	0.642696	BTN3A2	6
ENSG00000198793	3723.62	0.242865	0.13342	1.8203	0.0687136	0.0988638	MTOR	1	ENSG00000132406	698.853	0.0699333	0.0750887	0.931343	0.351676	0.514268	TMEM128	4	ENSG00000089154	5157.91	0.0743491	0.0966034	0.769632	0.441518	0.642807	GCN1	12
ENSG00000073670	242.45	0.271226	0.149019	1.82008	0.0687464	0.0989028	ADAM11	17	ENSG00000140553	2227.32	0.0957317	0.102763	0.931578	0.351555	0.514268	UNC45A	15	ENSG00000143147	601.013	-0.112536	0.146238	-0.769544	0.44157	0.642829	GPR161	1
ENSG00000103811	407.222	-0.259378	0.142557	-1.81947	0.0688397	0.0990287	CTSH	15	ENSG00000184205	755.021	0.103058	0.110654	0.93135	0.351672	0.514268	TSPYL2	X	ENSG00000140459	72.9809	-0.126944	0.164984	-0.769432	0.441637	0.642873	CYP11A1	15
ENSG00000090554	35.3126	-0.485625	0.266911	-1.81942	0.0688469	0.0990309	FLT3LG	19	ENSG00000187796	21.6676	-0.334885	0.359523	-0.931472	0.351609	0.514268	CARD9	9	ENSG00000137497	4298.03	0.057816	0.0751543	0.769298	0.441717	0.642935	NUMA1	11
ENSG00000067798	73.7726	-0.336486	0.184978	-1.81906	0.0689017	0.0991013	NAV3	12	ENSG00000215883	549.392	0.0764908	0.0821222	0.931426	0.351633	0.514268	CYB5RL	1	ENSG00000204472	43.8946	-0.203903	0.265074	-0.769231	0.441756	0.642939	AIF1	6
ENSG00000117595	422.26	0.175648	0.0965675	1.81891	0.0689247	0.099126	IRF6	1	ENSG00000198000	1170.06	-0.112882	0.121236	-0.931097	0.351803	0.514411	NOL8	9	ENSG00000136682	996.837	-0.0517061	0.0672297	-0.769096	0.441836	0.643002	ZNG1B	2
ENSG00000230863	9.30977	-0.868513	0.4775	-1.81888	0.0689303	0.099126		1	ENSG00000112514	2241.93	0.0900514	0.0967416	0.930845	0.351934	0.514559	CUTA	6	ENSG00000128272	14202.3	0.0376287	0.0489386	0.768897	0.441954	0.643039	ATF4	22
ENSG00000168385	13490.7	0.114497	0.0629557	1.81869	0.0689591	0.0991593	SEPTIN2	2	ENSG00000239511	19.2412	0.462962	0.497536	0.93051	0.352107	0.514769	POM121L7P	22	ENSG00000182378	4169.89	-0.118728	0.1544	-0.768968	0.441912	0.643039	PLCXD1	X
ENSG00000172250	94.3499	-0.843078	0.463603	-1.81853	0.0689825	0.0991846	SERHL	22	ENSG00000059377	29.7346	-0.198542	0.213386	-0.930438	0.352144	0.514781	TBXAS1	7	ENSG00000188312	350.089	0.102683	0.133551	0.768867	0.441972	0.643039	CENPP	9
ENSG00000010319	129.625	0.231048	0.127076	1.81819	0.0690359	0.0992522	SEMA3G	3	ENSG00000149922	141.841	0.182874	0.196561	0.930368	0.352181	0.514791	TBX6	16	ENSG00000091483	2115.66	-0.0506737	0.0659188	-0.768729	0.442054	0.643105	FH	1
ENSG00000088826	345.86	0.279052	0.153481	1.81815	0.069041	0.0992522	SMOX	20	ENSG00000155229	2878.83	0.062011	0.0666582	0.930283	0.352224	0.514812	MMS19	10	ENSG00000099282	408.86	0.0801651	0.104356	0.768189	0.442375	0.643251	TSPAN15	10
ENSG00000132932	333.415	0.202627	0.111467	1.81783	0.0690904	0.099315	ATP8A2	13	ENSG00000114124	10.7651	-0.413178	0.444287	-0.92998	0.352382	0.514977	GRK7	3	ENSG00000158805	470.345	-0.136075	0.177088	-0.768401	0.442249	0.643251	ZNF276	16
ENSG00000128000	104.187	-1.10353	0.607097	-1.81771	0.0691083	0.0993284	ZNF780B	19	ENSG00000178035	9550.45	0.10351	0.111307	0.929953	0.352396	0.514977	IMPDH2	3	ENSG00000165025	209.677	0.138907	0.180822	0.768195	0.442372	0.643251	SYK	9
ENSG00000283930	19.0155	-0.584875	0.321768	-1.81769	0.0691113	0.0993284	PLD5P1	10	ENSG00000138650	171.338	0.130706	0.140597	0.929649	0.352553	0.515121	PCDH10	4	ENSG00000196878	21.947	-0.315576	0.410702	-0.768382	0.44226	0.643251	LAMB3	1
ENSG00000176153	10.5878	0.676717	0.372332	1.81751	0.0691391	0.0993602	GPX2	14	ENSG00000171016	92.8592	-0.153888	0.16553	-0.929667	0.352543	0.515121	PYGO1	15	ENSG00000253767	42.8351	-0.222395	0.289466	-0.768294	0.442313	0.643251	PCDHGA8	5
ENSG00000076554	1234.4	-0.264711	0.145652	-1.81742	0.0691535	0.0993726	TPD52	8	ENSG00000168490	188.453	0.170834	0.183786	0.929529	0.352615	0.515161	PHYHIP	8	ENSG00000278224	11.3667	0.304786	0.396737	0.768232	0.442349	0.643251	PRICKLE4	6
ENSG00000167110	1460.46	0.155323	0.0854982	1.81669	0.069265	0.0995162	GOLGA2	9	ENSG00000197948	1105.18	0.109458	0.117763	0.929483	0.352639	0.515161	FCHSD1	5	ENSG00000070729	10.8489	-0.438305	0.570678	-0.768043	0.442462	0.643323	CNGB1	16
ENSG00000231827	14.3921	-0.883974	0.486578	-1.81671	0.0692608	0.0995162		1	ENSG00000164941	1859.69	-0.102781	0.110663	-0.928774	0.353006	0.515654	INTS8	8	ENSG00000174840	521.481	0.0998553	0.130055	0.767793	0.44261	0.643486	PDE12	3
ENSG00000115504	1369.17	-0.113913	0.0627184	-1.81627	0.0693297	0.0996008	EHBP1	2	ENSG00000232871	29.7708	-0.219024	0.235851	-0.928654	0.353068	0.515702	SEC1P	19	ENSG00000099290	1211.47	-0.082843	0.107929	-0.767568	0.442744	0.643519	WASHC2A	10
ENSG00000235387	8.35342	-0.885072	0.487406	-1.81588	0.0693885	0.0996771	SPAAR	9	ENSG00000156218	57.3426	0.174775	0.18826	0.928369	0.353216	0.515875	ADAMTSL3	15	ENSG00000159871	26.9192	0.288577	0.375948	0.767597	0.442727	0.643519	LYPD5	19
ENSG00000072201	98.6912	0.263125	0.145063	1.81387	0.0696983	0.100114	LNX1	4	ENSG00000101447	1413.52	0.0934679	0.100691	0.928268	0.353268	0.515909	FAM83D	20	ENSG00000177917	1712.83	-0.0579739	0.0755266	-0.767595	0.442728	0.643519	ARL6IP6	2
ENSG00000118263	503.895	-0.226031	0.124641	-1.81346	0.0697615	0.100196	KLF7	2	ENSG00000101198	198.036	0.227825	0.245513	0.927955	0.353431	0.516067	NKAIN4	20	ENSG00000164776	15.3137	-0.374904	0.488633	-0.76725	0.442933	0.64374	PHKG1	7
ENSG00000123104	1250.65	-0.24038	0.132565	-1.81331	0.0697848	0.100221	ITPR2	12	ENSG00000116991	525.306	0.113548	0.122365	0.927946	0.353436	0.516067	SIPA1L2	1	ENSG00000233012	7.83997	-0.477391	0.622311	-0.767127	0.443006	0.643793	HDAC1P2	1
ENSG00000111906	2161.15	0.285186	0.157285	1.81318	0.0698039	0.10024	HDDC2	6	ENSG00000119703	64.074	-0.175984	0.189671	-0.927838	0.353492	0.516106	ZC2HC1C	14	ENSG00000133477	785.339	-0.168234	0.219362	-0.766926	0.443125	0.643871	FAM83F	22
ENSG00000168795	654.897	0.191274	0.105502	1.81299	0.0698332	0.100273	ZBTB5	9	ENSG00000134375	1474.94	0.0821567	0.0885626	0.927669	0.353579	0.516191	TIMM17A	1	ENSG00000171798	843.292	0.100666	0.131261	0.766914	0.443133	0.643871	KNDC1	10
ENSG00000174514	22.3552	-0.604189	0.333261	-1.81296	0.0698384	0.100273	MFSD4A	1	ENSG00000248771	9.01202	0.543841	0.586772	0.926835	0.354012	0.51678	SMIM31	4	ENSG00000186198	11.649	0.299844	0.391017	0.766832	0.443182	0.643888	SLC51B	15
ENSG00000112029	1408.06	0.118492	0.0653652	1.81278	0.0698662	0.100305	FBXO5	6	ENSG00000224081	178.083	0.131798	0.142216	0.926747	0.354058	0.516804	SLC44A3-AS1	1	ENSG00000268083	7.57656	-0.44981	0.587002	-0.766283	0.443508	0.644308		19
ENSG00000145979	755.793	0.231474	0.127696	1.81269	0.0698789	0.100315	TBC1D7	6	ENSG00000137076	3066.13	-0.137512	0.148453	-0.926305	0.354288	0.517069	TLN1	9	ENSG00000101473	617.493	0.0716897	0.0935852	0.766036	0.443655	0.644427	ACOT8	20
ENSG00000285897	12.6888	-0.938503	0.517863	-1.81226	0.069946	0.100403		17	ENSG00000165805	66.1514	-0.322294	0.347943	-0.926285	0.354298	0.517069	C12orf50	12	ENSG00000127914	1755.33	0.0526113	0.0686813	0.766021	0.443664	0.644427	AKAP9	7
ENSG00000039123	3894.41	-0.135838	0.0749671	-1.81197	0.0699911	0.100454	MTREX	5	ENSG00000081052	63.1876	-0.147153	0.158925	-0.925931	0.354482	0.517225	COL4A4	2	ENSG00000116906	1785.7	0.0565393	0.0738476	0.765621	0.443902	0.644559	GNPAT	1
ENSG00000169418	683.188	0.426487	0.235374	1.81195	0.0699936	0.100454	NPR1	1	ENSG00000162385	1739.88	0.0818253	0.0883685	0.925955	0.354469	0.517225	MAGOH	1	ENSG00000152102	2480.66	0.0699376	0.0913312	0.765759	0.44382	0.644559	FAM168B	2
ENSG00000120656	723.7	-0.247813	0.136769	-1.81191	0.0699997	0.100455	TAF12	1	ENSG00000213906	65.9002	0.185061	0.199869	0.925909	0.354493	0.517225	LTB4R2	14	ENSG00000180817	3228.44	0.0702721	0.0917706	0.765736	0.443833	0.644559	PPA1	10
ENSG00000057704	107.879	0.314863	0.173803	1.81161	0.0700466	0.100514	TMCC3	12	ENSG00000255339	21.9506	0.340355	0.367632	0.925803	0.354548	0.517262		10	ENSG00000197782	300.326	0.129036	0.168533	0.765643	0.443889	0.644559	ZNF780A	19
ENSG00000137876	6069.98	-0.227651	0.125686	-1.81126	0.0701004	0.100583	RSL24D1	15	ENSG00000182261	18.8042	-0.26263	0.283761	-0.925531	0.35469	0.517425	NLRP10	11	ENSG00000188039	16.7482	-0.484405	0.632772	-0.765529	0.443957	0.644585	NWD1	19
ENSG00000117598	147.354	0.222003	0.122626	1.81041	0.0702316	0.100763	PLPPR5	1	ENSG00000203396	6.90164	-0.772513	0.834799	-0.925388	0.354764	0.517491		9	ENSG00000008056	233.697	-0.0978464	0.127853	-0.765305	0.44409	0.644726	SYN1	X
ENSG00000056050	810.084	-0.236337	0.130555	-1.81024	0.0702581	0.100792	HPF1	4	ENSG00000272980	47.1483	0.351311	0.379666	0.925315	0.354802	0.517504		6	ENSG00000121753	766.791	0.0730094	0.0954554	0.764854	0.444359	0.644906	ADGRB2	1
ENSG00000112679	855.032	0.188748	0.104299	1.80968	0.0703458	0.10091	DUSP22	6	ENSG00000083454	209.687	0.12707	0.137341	0.925216	0.354853	0.517535	P2RX5	17	ENSG00000144488	57.1736	-0.182474	0.238575	-0.764849	0.444362	0.644906	ESPNL	2
ENSG00000109775	687.882	0.135787	0.075036	1.80963	0.0703532	0.100912	UFSP2	4	ENSG00000110400	2522.22	0.162485	0.175632	0.925147	0.354889	0.51754	NECTIN1	11	ENSG00000152520	1759.84	-0.10551	0.137935	-0.764922	0.444318	0.644906	PAN3	13
ENSG00000170476	9.35788	-0.74627	0.412431	-1.80944	0.0703823	0.100945	MZB1	5	ENSG00000253846	360.716	-0.158073	0.170872	-0.925096	0.354916	0.51754	PCDHGA10	5	ENSG00000172508	80.536	-0.301043	0.393515	-0.765011	0.444265	0.644906	CARNS1	11
ENSG00000204970	30.3385	0.64503	0.356554	1.80907	0.0704408	0.101021	PCDHA1	5	ENSG00000141076	2182.29	0.126247	0.13649	0.924954	0.35499	0.517605	UTP4	16	ENSG00000125149	519.029	0.0691121	0.0903927	0.764576	0.444524	0.645034	PHAF1	16
ENSG00000104695	2002.99	0.0951746	0.0526206	1.8087	0.0704982	0.101095	PPP2CB	8	ENSG00000241030	7.80651	-0.406919	0.440167	-0.924464	0.355245	0.517934	RPL29P24	12	ENSG00000196422	1530.23	-0.0621286	0.0812535	-0.764627	0.444494	0.645034	PPP1R26	9
ENSG00000104388	2106.68	0.112119	0.0620117	1.80803	0.0706025	0.101211	RAB2A	8	ENSG00000109452	26.1902	-0.296087	0.320452	-0.923966	0.355504	0.518097	INPP4B	4	ENSG00000143315	764.263	-0.0646465	0.0845723	-0.764393	0.444633	0.645082	PIGM	1
ENSG00000112562	395.353	0.477117	0.263886	1.80804	0.0705996	0.101211	SMOC2	6	ENSG00000138111	402.403	0.0925706	0.100167	0.924162	0.355402	0.518097	MFSD13A	10	ENSG00000158467	913.896	0.0920339	0.120402	0.764386	0.444637	0.645082	AHCYL2	7
ENSG00000132970	1296.65	-0.261274	0.144505	-1.80807	0.0705964	0.101211	WASF3	13	ENSG00000161929	40.1201	0.22168	0.239898	0.92406	0.355455	0.518097	SCIMP	17	ENSG00000221891	9.65862	-0.317001	0.414741	-0.764335	0.444668	0.645082	FAM218BP	4
ENSG00000139117	209.787	-0.222925	0.123295	-1.80806	0.0705964	0.101211	CPNE8	12	ENSG00000171160	525.819	-0.109206	0.118187	-0.924011	0.355481	0.518097	MORN4	10	ENSG00000074416	52.2857	0.185201	0.242376	0.764108	0.444803	0.645171	MGLL	3
ENSG00000107874	1059.54	0.32523	0.17989	1.80793	0.0706171	0.101223	CUEDC2	10	ENSG00000204740	8.63121	-0.448682	0.485582	-0.924009	0.355482	0.518097	MALRD1	10	ENSG00000172404	9.36729	-0.362711	0.474665	-0.764141	0.444784	0.645171	DNAJB7	22
ENSG00000256673	17.9645	-0.646492	0.357639	-1.80767	0.0706583	0.101274		12	ENSG00000164074	550.782	-0.120262	0.130174	-0.923856	0.355561	0.518137	ABHD18	4	ENSG00000127952	472.951	-0.0855545	0.111984	-0.763986	0.444876	0.645223	STYXL1	7
ENSG00000147677	5875.08	0.0873366	0.0483173	1.80756	0.0706745	0.101289	EIF3H	8	ENSG00000004864	2430.19	-0.0855523	0.0926643	-0.92325	0.355877	0.518468	SLC25A13	7	ENSG00000111664	225.965	-0.134477	0.176049	-0.763861	0.44495	0.645277	GNB3	12
ENSG00000131269	1099.96	0.152932	0.0846124	1.80744	0.0706938	0.101308	ABCB7	X	ENSG00000217555	254.144	0.177434	0.192175	0.923293	0.355855	0.518468	CKLF	16	ENSG00000133318	7152.55	-0.0310847	0.0407047	-0.763663	0.445068	0.645394	RTN3	11
ENSG00000055044	4752.28	-0.130126	0.0720032	-1.80722	0.0707282	0.101349	NOP58	2	ENSG00000168421	350.657	-0.112424	0.121798	-0.923036	0.355988	0.518587	RHOH	4	ENSG00000070388	44.9509	0.167965	0.219967	0.763593	0.44511	0.645402	FGF22	19
ENSG00000186766	74.7186	0.380798	0.210716	1.80716	0.0707366	0.101352	FOXI2	10	ENSG00000138080	148.055	0.22182	0.240355	0.922885	0.356067	0.518659	EMILIN1	2	ENSG00000091656	170.588	-0.202622	0.26541	-0.763428	0.445208	0.645491	ZFHX4	8
ENSG00000152219	811.017	-0.197992	0.109587	-1.80671	0.0708074	0.101445	ARL14EP	11	ENSG00000122986	251.029	0.106064	0.114942	0.922757	0.356134	0.518713	HVCN1	12	ENSG00000256612	8.29728	0.366284	0.479912	0.763231	0.445326	0.645608	CYP2B7P	19
ENSG00000183696	911.901	0.333366	0.184568	1.8062	0.0708876	0.101552	UPP1	7	ENSG00000270276	235.803	0.165705	0.179597	0.922647	0.356191	0.518754	H4C15	1	ENSG00000075826	268.308	0.114732	0.150404	0.762823	0.445569	0.645853	SEC31B	10
ENSG00000226074	39.6869	0.419818	0.23244	1.80614	0.070897	0.101557	PRSS44P	3	ENSG00000065328	1334.38	-0.0524931	0.0569229	-0.922179	0.356435	0.519066	MCM10	10	ENSG00000101150	2929.55	-0.0476152	0.0624182	-0.762842	0.445558	0.645853	TPD52L2	20
ENSG00000188162	51.3341	-0.565467	0.313152	-1.80573	0.0709608	0.10164	OTOG	11	ENSG00000224963	7.38856	0.514925	0.558512	0.921959	0.35655	0.51919	ECMXP	X	ENSG00000089685	3523.53	-0.0914063	0.11985	-0.762673	0.445658	0.645876	BIRC5	17
ENSG00000115008	13.6882	-0.650242	0.360128	-1.80558	0.0709832	0.101664	IL1A	2	ENSG00000083444	1555.7	0.102996	0.111743	0.921719	0.356675	0.519208	PLOD1	1	ENSG00000182308	16.0342	-0.265054	0.347514	-0.762716	0.445633	0.645876	DCAF4L1	4
ENSG00000102384	701.039	0.172552	0.09557	1.8055	0.070996	0.101673	CENPI	X	ENSG00000096717	2507.08	-0.0821461	0.0891209	-0.921737	0.356666	0.519208	SIRT1	10	ENSG00000052344	3384.01	-0.0744255	0.0976096	-0.762482	0.445772	0.645987	PRSS8	16
ENSG00000286075	357.518	-0.146824	0.0813376	-1.80511	0.0710568	0.101752	SAGSIN1	7	ENSG00000116711	39.7519	-0.222606	0.241514	-0.92171	0.35668	0.519208	PLA2G4A	1	ENSG00000130950	7.35724	-0.611618	0.802348	-0.762286	0.445889	0.646103	NUTM2F	9
ENSG00000111237	1223.64	0.23794	0.131861	1.80448	0.0711568	0.101878	VPS29	12	ENSG00000136448	3640.12	-0.0787778	0.0854667	-0.921738	0.356665	0.519208	NMT1	17	ENSG00000128891	246.575	0.12004	0.157494	0.762193	0.445945	0.64613	CCDC32	15
ENSG00000189280	23.9934	0.73	0.404545	1.8045	0.0711535	0.101878	GJB5	1	ENSG00000103995	649.968	-0.127903	0.138814	-0.921403	0.35684	0.519318	CEP152	15	ENSG00000183091	198.172	-0.154681	0.202969	-0.762096	0.446003	0.646161	NEB	2
ENSG00000158748	46.8689	0.447788	0.248191	1.80421	0.0711985	0.10193	HTR6	1	ENSG00000123975	4173.55	-0.111026	0.120486	-0.92148	0.3568	0.519318	CKS2	9	ENSG00000151116	289.587	-0.0931624	0.122276	-0.761905	0.446117	0.646272	UEVLD	11
ENSG00000175489	10.6692	-0.793992	0.440282	-1.80337	0.0713299	0.102109	LRRC25	19	ENSG00000174226	19.5839	0.319681	0.346953	0.921394	0.356845	0.519318	SNX31	8	ENSG00000154930	93.6105	-0.132269	0.173655	-0.761677	0.446253	0.646416	ACSS1	20
ENSG00000257355	5.75471	1.63207	0.905402	1.80259	0.0714529	0.102277		19	ENSG00000215187	17.8147	0.379373	0.411892	0.92105	0.357024	0.519537	CIMIP2B	9	ENSG00000170345	200.423	-0.185036	0.243016	-0.761413	0.44641	0.64649	FOS	14
ENSG00000204657	25.5816	-0.452356	0.25096	-1.8025	0.0714662	0.10228	OR2H2	6	ENSG00000050555	808.029	0.0939265	0.102004	0.920813	0.357148	0.519673	LAMC3	9	ENSG00000175489	16.7081	0.255805	0.335965	0.761406	0.446415	0.64649	LRRC25	19
ENSG00000215187	10.9361	-0.848775	0.470889	-1.8025	0.0714672	0.10228	CIMIP2B	9	ENSG00000112640	1604.23	-0.0937907	0.101866	-0.920728	0.357192	0.519695	PPP2R5D	6	ENSG00000269374	6.35077	-0.496289	0.651754	-0.761466	0.446379	0.64649		19
ENSG00000140104	96.6655	-0.327712	0.181877	-1.80183	0.0715718	0.102422	CLBA1	14	ENSG00000164089	58.6217	-0.190208	0.206707	-0.920178	0.35748	0.52007	ETNPPL	4	ENSG00000163689	206.388	-0.0945409	0.124252	-0.760883	0.446727	0.646835	CFAP20DC	3
ENSG00000162408	624.877	-0.1719	0.0954303	-1.80132	0.071653	0.102529	NOL9	1	ENSG00000096092	223.993	0.140448	0.152687	0.91984	0.357656	0.520284	TMEM14A	6	ENSG00000205730	198.313	-0.0974447	0.128064	-0.760908	0.446712	0.646835	ITPRIPL2	16
ENSG00000178031	31.3753	0.488131	0.271325	1.79907	0.0720083	0.103029	ADAMTSL1	9	ENSG00000270647	9450.4	0.11996	0.130432	0.919714	0.357722	0.520337	TAF15	17	ENSG00000138074	2445.51	-0.0680209	0.0894196	-0.760694	0.44684	0.646944	SLC5A6	2
ENSG00000261667	13.1021	1.33158	0.740288	1.79874	0.0720603	0.103095	LY6L	8	ENSG00000096401	2127.62	-0.109823	0.119443	-0.91946	0.357855	0.520487	CDC5L	6	ENSG00000054118	6154.89	-0.0694565	0.0913216	-0.76057	0.446914	0.646998	THRAP3	1
ENSG00000063515	11.7421	0.658142	0.365933	1.79853	0.0720926	0.103133	GSC2	22	ENSG00000143786	197.94	0.198067	0.215453	0.919306	0.357935	0.520561	CNIH3	1	ENSG00000115234	1907.83	0.0826919	0.108754	0.760358	0.447041	0.647128	SNX17	2
ENSG00000144010	3.0243	3.35506	1.86575	1.79824	0.0721387	0.10319	TRIM43B	2	ENSG00000113263	49.1073	-0.301059	0.327555	-0.91911	0.358038	0.520667	ITK	5	ENSG00000144369	677.346	-0.131547	0.173042	-0.760206	0.447131	0.647152	FAM171B	2
ENSG00000151962	85.5896	1.30698	0.727018	1.79773	0.0722202	0.103298	RBM46	4	ENSG00000136487	13.8071	-0.322655	0.351115	-0.918944	0.358125	0.52075	GH2	17	ENSG00000188483	36.4745	-0.20525	0.269983	-0.76023	0.447117	0.647152	IER5L	9
ENSG00000196159	128.765	-0.47211	0.262644	-1.79753	0.0722521	0.103327	FAT4	4	ENSG00000067560	10380.1	-0.0914202	0.0994942	-0.91885	0.358174	0.520778	RHOA	3	ENSG00000125945	48.0546	-0.173122	0.227783	-0.760029	0.447237	0.647252	ZNF436	1
ENSG00000278677	37.8052	0.353175	0.196476	1.79755	0.0722486	0.103327	H2AC17	6	ENSG00000165525	1933.69	-0.161516	0.175853	-0.91847	0.358373	0.521024	NEMF	14	ENSG00000233558	10.756	0.533785	0.702626	0.759701	0.447433	0.647482		6
ENSG00000255319	9.22136	-0.710093	0.395064	-1.79741	0.0722698	0.103343	ENPP7P8	11	ENSG00000185290	32.5919	-0.244108	0.265825	-0.918302	0.358461	0.521109	NUPR2	7	ENSG00000104419	67.3147	0.195774	0.257778	0.759465	0.447574	0.647632	NDRG1	8
ENSG00000267102	57.597	-0.461991	0.257046	-1.79731	0.0722862	0.103358		17	ENSG00000137513	1608.26	0.0872883	0.0950705	0.918143	0.358544	0.521187	NARS2	11	ENSG00000074582	575.114	-0.0959942	0.126417	-0.759347	0.447645	0.647681	BCS1L	2
ENSG00000285130	230.619	0.477644	0.265904	1.79631	0.0724458	0.103578		9	ENSG00000204352	40.4175	0.293601	0.31985	0.917933	0.358654	0.521304	FAM120A2P	9	ENSG00000115380	503.128	0.103246	0.135999	0.759171	0.44775	0.64778	EFEMP1	2
ENSG00000187634	8.19664	-0.886531	0.493645	-1.79589	0.0725123	0.103664	SAMD11	1	ENSG00000121270	7.48916	0.464441	0.506007	0.917855	0.358695	0.52132	ABCC11	16	ENSG00000061656	97.2761	-0.145993	0.192336	-0.759052	0.447822	0.647829	SPAG4	20
ENSG00000107938	950.714	-0.141538	0.0788212	-1.79569	0.0725441	0.103701	EDRF1	10	ENSG00000023330	1231.76	0.131689	0.143491	0.917752	0.358749	0.521355	ALAS1	3	ENSG00000162650	296.762	-0.0888623	0.117113	-0.758771	0.447989	0.64799	ATXN7L2	1
ENSG00000175348	319.794	-0.218025	0.121438	-1.79536	0.0725961	0.103767	TMEM9B	11	ENSG00000139117	255.486	0.0886518	0.096611	0.917615	0.35882	0.521416	CPNE8	12	ENSG00000278311	1347.96	0.0630739	0.0831296	0.758742	0.448007	0.64799	GGNBP2	17
ENSG00000283782	120.624	-1.11895	0.623332	-1.79512	0.0726348	0.103814		5	ENSG00000184697	12308.7	0.0833049	0.090817	0.917283	0.358994	0.521626	CLDN6	16	ENSG00000083223	561.624	-0.0811985	0.107056	-0.75847	0.448169	0.648152	TUT7	9
ENSG00000109814	1848.56	0.172886	0.0963192	1.79493	0.0726656	0.103849	UGDH	4	ENSG00000175857	8.28707	-0.46685	0.509152	-0.916917	0.359186	0.521818	GAPT	5	ENSG00000101049	34.1509	-0.229737	0.302911	-0.758431	0.448193	0.648152	SGK2	20
ENSG00000225840	33074.9	-0.974431	0.54298	-1.7946	0.0727177	0.103915		Y	ENSG00000183054	1424.01	-0.146003	0.159224	-0.916963	0.359162	0.521818	RGPD6	2	ENSG00000153179	1431.84	-0.0573956	0.075699	-0.758208	0.448327	0.648238	RASSF3	12
ENSG00000112149	286.925	0.246958	0.137615	1.79455	0.072725	0.103917	CD83	6	ENSG00000026950	200.722	-0.139564	0.152258	-0.916632	0.359336	0.521907	BTN3A1	6	ENSG00000164197	69.6833	-0.201435	0.265655	-0.758256	0.448297	0.648238	RNF180	5
ENSG00000147912	564.23	0.20644	0.115041	1.79449	0.0727345	0.103922	FBXO10	9	ENSG00000103460	584.068	-0.0933509	0.101848	-0.916573	0.359366	0.521907	TOX3	16	ENSG00000103512	693.816	-0.981762	1.29528	-0.757956	0.448477	0.648391	NOMO1	16
ENSG00000180638	5.69539	-0.973862	0.542825	-1.79406	0.0728032	0.104011	SLC47A2	17	ENSG00000177459	39.3626	0.219868	0.239875	0.916593	0.359356	0.521907	ERICH5	8	ENSG00000126461	2448.58	-0.0935515	0.123437	-0.757886	0.448519	0.648391	SCAF1	19
ENSG00000149970	453.423	-0.197739	0.11023	-1.79388	0.0728331	0.104046	CNKSR2	X	ENSG00000184110	16864.2	-0.077654	0.0847193	-0.916603	0.359351	0.521907	EIF3C	16	ENSG00000162959	1185.46	-0.0493531	0.0651229	-0.757846	0.448543	0.648391	MEMO1	2
ENSG00000169679	4421.97	0.222113	0.123927	1.79229	0.073087	0.1044	BUB1	2	ENSG00000151470	105.508	0.177846	0.194095	0.916282	0.359519	0.522086	C4orf33	4	ENSG00000101811	916.21	-0.051267	0.0676881	-0.757401	0.44881	0.648722	CSTF2	X
ENSG00000227507	15.8291	-0.806629	0.450136	-1.79197	0.0731378	0.104464	LTB	6	ENSG00000220201	109.292	0.223971	0.244554	0.915836	0.359753	0.522382	ZGLP1	19	ENSG00000065485	688.397	0.0954793	0.12612	0.757049	0.449021	0.648827	PDIA5	3
ENSG00000235316	35.7549	0.374334	0.208929	1.79168	0.0731846	0.104522	DUSP8P5	10	ENSG00000078814	30.2798	0.422947	0.461911	0.915645	0.359853	0.522484	MYH7B	20	ENSG00000089737	373.326	0.1854	0.244914	0.757001	0.449049	0.648827	DDX24	14
ENSG00000253816	184.707	0.265438	0.148222	1.79082	0.0733229	0.104711	GUSBP14	5	ENSG00000112276	173.288	-0.130642	0.142749	-0.915191	0.360091	0.522787	BVES	6	ENSG00000145041	1003.16	-0.155186	0.20498	-0.757082	0.449001	0.648827	DCAF1	3
ENSG00000182973	1267.47	0.169962	0.0949634	1.78977	0.0734912	0.104942	CNOT10	3	ENSG00000198113	337.891	0.13103	0.143204	0.91499	0.360197	0.522897	TOR4A	9	ENSG00000155026	15.6363	0.341041	0.450535	0.75697	0.449068	0.648827	RSPH10B	7
ENSG00000000419	1817.54	0.397653	0.222249	1.78922	0.073579	0.105059	DPM1	20	ENSG00000143753	1339.39	0.0491374	0.0537062	0.91493	0.360228	0.5229	DEGS1	1	ENSG00000182601	175.747	0.125465	0.165702	0.757173	0.448946	0.648827	HS3ST4	16
ENSG00000126790	263.284	-0.207146	0.115798	-1.78886	0.0736379	0.105134	L3HYPDH	14	ENSG00000211460	3550.78	0.0824519	0.0901271	0.91484	0.360275	0.522925	TSN	2	ENSG00000146834	1486.48	-0.051223	0.0676896	-0.756733	0.44921	0.648938	MEPCE	7
ENSG00000161267	373.078	0.159908	0.0893985	1.78871	0.0736616	0.10516	BDH1	3	ENSG00000010704	73.4537	-0.186966	0.204396	-0.914727	0.360335	0.522968	HFE	6	ENSG00000183018	44.1882	-0.206361	0.272705	-0.756718	0.449219	0.648938	SPNS2	17
ENSG00000057608	12171.9	0.158247	0.0884816	1.78847	0.0737	0.105206	GDI2	10	ENSG00000226468	24.8204	0.281098	0.307364	0.914546	0.36043	0.523063		7	ENSG00000186501	674.116	-0.06136	0.081102	-0.756579	0.449302	0.649005	TMEM222	1
ENSG00000113430	37.4511	0.555251	0.310607	1.78763	0.0738353	0.10539	IRX4	5	ENSG00000176253	4.72753	0.599751	0.65632	0.913809	0.360817	0.523518	OR4K13	14	ENSG00000162676	15.2373	-0.264379	0.349654	-0.756116	0.449579	0.649298	GFI1	1
ENSG00000196748	21.1191	-0.587816	0.328836	-1.78756	0.0738463	0.105397	CLPSL2	6	ENSG00000180574	18.1637	0.361097	0.395154	0.913813	0.360815	0.523518	EIF2S3B	12	ENSG00000274641	10.3466	0.404961	0.535577	0.75612	0.449577	0.649298	H2BC17	6
ENSG00000127507	130.295	-0.461959	0.258443	-1.78747	0.073862	0.105411	ADGRE2	19	ENSG00000189337	455.201	0.0704319	0.0770776	0.913778	0.360833	0.523518	KAZN	1	ENSG00000100422	2055.15	0.0923307	0.122162	0.755807	0.449765	0.649373	CERK	22
ENSG00000080854	2295.61	0.193509	0.108263	1.7874	0.0738732	0.105418	IGSF9B	11	ENSG00000138463	317.827	0.0875391	0.0958308	0.913476	0.360992	0.52368	SLC49A4	3	ENSG00000172795	3669.9	0.0562174	0.0743829	0.755783	0.449779	0.649373	DCP2	5
ENSG00000074696	5819.05	0.150353	0.0841334	1.78708	0.0739239	0.105482	HACD3	15	ENSG00000213654	8.1363	0.558004	0.610874	0.913453	0.361004	0.52368	GPSM3	6	ENSG00000188766	151.372	0.157588	0.208473	0.755915	0.4497	0.649373	SPRED3	19
ENSG00000103121	847.099	0.2781	0.155671	1.78646	0.0740245	0.105617	CMC2	16	ENSG00000002745	8.83145	-0.429223	0.470057	-0.913129	0.361175	0.523841	WNT16	7	ENSG00000230715	22.5882	0.320579	0.424168	0.755782	0.44978	0.649373		7
ENSG00000196220	251.105	-0.212763	0.119118	-1.78616	0.0740738	0.105678	SRGAP3	3	ENSG00000108848	9632.56	-0.144451	0.158185	-0.913179	0.361148	0.523841	LUC7L3	17	ENSG00000163885	7.51186	0.395869	0.523842	0.755704	0.449827	0.649387	CFAP100	3
ENSG00000170892	26.3652	-1.29729	0.726329	-1.78609	0.0740841	0.105684	TSEN34	19	ENSG00000177359	28.7124	-0.31364	0.34358	-0.912858	0.361317	0.524004		12	ENSG00000112200	1701.6	-0.0697113	0.0922645	-0.755559	0.449914	0.649405	ZNF451	6
ENSG00000107960	403.587	-0.135646	0.0760169	-1.78442	0.0743549	0.106062	STN1	10	ENSG00000155111	407.001	-0.100815	0.110478	-0.912538	0.361485	0.524205	CDK19	6	ENSG00000164506	479.544	-0.0799435	0.1058	-0.755607	0.449885	0.649405	STXBP5	6
ENSG00000078070	744.439	-0.123042	0.0689707	-1.78398	0.0744267	0.106155	MCCC1	3	ENSG00000147454	2212.44	0.0906717	0.0993797	0.912376	0.361571	0.524285	SLC25A37	8	ENSG00000197496	477.488	0.0718273	0.0950956	0.755317	0.450059	0.649561	SLC2A10	20
ENSG00000133321	22.1414	0.974827	0.54647	1.78386	0.0744461	0.106174	PLAAT4	11	ENSG00000137504	2915.6	-0.0996991	0.109288	-0.912262	0.361631	0.524329	CREBZF	11	ENSG00000180182	4002.83	0.171806	0.227517	0.755135	0.450168	0.64964	MED14	X
ENSG00000086666	3945.63	0.222308	0.12469	1.78289	0.0746039	0.10639	ZFAND6	15	ENSG00000172183	74.9632	0.212876	0.233375	0.912161	0.361684	0.524363	ISG20	15	ENSG00000241002	14.1313	-0.535372	0.709006	-0.755102	0.450188	0.64964	RPL32P13	4
ENSG00000166260	1590.43	-0.11416	0.0640626	-1.782	0.0747486	0.106588	COX11	17	ENSG00000140961	46.7509	-0.212334	0.232806	-0.912062	0.361736	0.524375	OSGIN1	16	ENSG00000198535	7.26602	0.483331	0.640219	0.754946	0.450281	0.649721	C2CD4A	15
ENSG00000198034	25183.2	0.287226	0.16123	1.78147	0.0748349	0.106702	RPS4X	X	ENSG00000198515	50.8077	0.284286	0.311724	0.911981	0.361779	0.524375	CNGA1	4	ENSG00000174652	708.323	0.0588913	0.0780147	0.754874	0.450325	0.64973	ZNF266	19
ENSG00000060762	230.115	0.41184	0.231195	1.78135	0.0748546	0.106722	MPC1	6	ENSG00000226479	589.162	0.0623822	0.0684035	0.911974	0.361782	0.524375	TMEM185B	2	ENSG00000159496	360.577	-0.0766922	0.101637	-0.754567	0.450509	0.649942	RGL4	22
ENSG00000081870	649.944	0.214548	0.120484	1.78071	0.0749594	0.106862	IFT25	1	ENSG00000172794	172.024	0.161276	0.176891	0.911723	0.361914	0.524523	RAB37	17	ENSG00000111364	1403.47	-0.0575382	0.0762763	-0.75434	0.450645	0.650085	DDX55	12
ENSG00000080644	153.129	-0.257421	0.144573	-1.78056	0.0749838	0.106888	CHRNA3	15	ENSG00000164007	244.745	0.112055	0.122917	0.911631	0.361963	0.524538	CLDN19	1	ENSG00000171700	250.501	0.0988586	0.131101	0.754062	0.450812	0.650272	RGS19	20
ENSG00000179593	14.7198	-0.646056	0.36285	-1.7805	0.0749937	0.106893	ALOX15B	17	ENSG00000169891	184.845	-0.125308	0.137461	-0.911591	0.361984	0.524538	REPS2	X	ENSG00000174827	42.8681	0.179865	0.238576	0.753912	0.450902	0.650348	PDZK1	1
ENSG00000196591	12410.5	0.113984	0.0640234	1.78034	0.0750196	0.106913	HDAC2	6	ENSG00000119812	2057.29	-0.122677	0.134594	-0.911461	0.362053	0.524589	FAM98A	2	ENSG00000179715	147.525	0.160865	0.213414	0.753768	0.450988	0.650419	PCED1B	12
ENSG00000274553	10.6756	1.14587	0.64362	1.78035	0.0750195	0.106913	CICP15	5	ENSG00000144504	134.906	0.147405	0.161743	0.911354	0.362109	0.524589	ANKMY1	2	ENSG00000177602	441.921	0.115947	0.153905	0.753367	0.45123	0.650713	HASPIN	17
ENSG00000171773	7.48429	-0.726072	0.407864	-1.78018	0.0750461	0.106942	NXNL1	19	ENSG00000179021	701.702	-0.0792681	0.0869782	-0.911356	0.362108	0.524589	C3orf38	3	ENSG00000100024	20.0256	0.308973	0.410202	0.753223	0.451316	0.650784	UPB1	22
ENSG00000137878	15.4534	0.620693	0.348689	1.78007	0.0750637	0.106957	GCOM1	15	ENSG00000065000	5866.82	0.0699393	0.0767681	0.911047	0.362271	0.524737	AP3D1	19	ENSG00000155561	5962.41	0.0572258	0.0759926	0.753044	0.451423	0.650885	NUP205	7
ENSG00000165810	37.3562	-0.374821	0.210569	-1.78004	0.0750691	0.106957	BTNL9	5	ENSG00000111077	200.557	0.106625	0.117035	0.911056	0.362266	0.524737	TNS2	12	ENSG00000170852	1115.52	-0.0629745	0.0836354	-0.752965	0.451471	0.6509	KBTBD2	7
ENSG00000167842	851.923	-0.14652	0.0823294	-1.77969	0.0751273	0.107031	MIS12	17	ENSG00000102007	186.886	-0.100525	0.110349	-0.910976	0.362308	0.524748	PLP2	X	ENSG00000106384	22.647	-0.273827	0.363859	-0.752563	0.451713	0.651195	MOGAT3	7
ENSG00000159648	29.0819	0.411792	0.231449	1.77919	0.0752089	0.107138	SPMIP8	16	ENSG00000130508	4755.74	-0.0956143	0.105026	-0.910388	0.362618	0.52511	PXDN	2	ENSG00000126787	4448.19	0.0936894	0.124531	0.75234	0.451847	0.651335	DLGAP5	14
ENSG00000163684	612.561	-0.158785	0.0892681	-1.77874	0.0752827	0.107234	RPP14	3	ENSG00000255769	199.555	0.352436	0.387109	0.910432	0.362595	0.52511	GOLGA2P10	15	ENSG00000100625	785.788	-0.0981842	0.130554	-0.752058	0.452016	0.65152	SIX4	14
ENSG00000087302	4383.82	-0.0925243	0.0520316	-1.77823	0.0753654	0.107343	RTRAF	14	ENSG00000250506	266.707	0.212198	0.233136	0.910187	0.362724	0.52522	CDK3	17	ENSG00000258679	101.517	-0.153558	0.204199	-0.752002	0.45205	0.65152		12
ENSG00000183044	457.581	-0.182208	0.102471	-1.77814	0.0753813	0.107357	ABAT	16	ENSG00000147168	16.257	-0.327498	0.359862	-0.910064	0.362789	0.525271	IL2RG	X	ENSG00000130311	1121.35	-0.0910613	0.12111	-0.751888	0.452118	0.651564	DDA1	19
ENSG00000155846	419.556	-0.155364	0.0874032	-1.77756	0.0754764	0.107484	PPARGC1B	5	ENSG00000118985	860.355	0.123034	0.135273	0.909522	0.363075	0.525576	ELL2	5	ENSG00000108509	323.09	-0.157718	0.209853	-0.751566	0.452312	0.651634	CAMTA2	17
ENSG00000159307	288.242	0.516613	0.290839	1.77628	0.0756863	0.107774	SCUBE1	22	ENSG00000148444	68.4087	-0.18577	0.204243	-0.909553	0.363058	0.525576	COMMD3	10	ENSG00000165125	54.9269	0.177762	0.236517	0.751585	0.452301	0.651634	TRPV6	7
ENSG00000090932	319.84	0.459743	0.258852	1.77609	0.0757188	0.107811	DLL3	19	ENSG00000160838	8.61343	0.417519	0.459071	0.909487	0.363093	0.525576	LRRC71	1	ENSG00000186907	371.513	-0.128076	0.170375	-0.751729	0.452214	0.651634	RTN4RL2	11
ENSG00000090447	953.912	0.105829	0.0596027	1.77558	0.0758023	0.107921	TFAP4	16	ENSG00000171953	427.511	0.129378	0.142261	0.909438	0.363119	0.525576	ATPAF2	17	ENSG00000214113	1078.26	0.0667347	0.0887949	0.75156	0.452316	0.651634	LYRM4	6
ENSG00000182492	125.345	-0.534015	0.300775	-1.77546	0.0758216	0.10794	BGN	X	ENSG00000108448	94.0159	0.187184	0.205884	0.909172	0.363259	0.525736	TRIM16L	17	ENSG00000159248	8.26212	-0.381586	0.507812	-0.751431	0.452393	0.651692	GJD2	15
ENSG00000186871	910.63	-0.153923	0.0867068	-1.77521	0.0758627	0.107989	ERCC6L	X	ENSG00000119599	465.359	-0.0963113	0.105942	-0.909098	0.363298	0.525749	DCAF4	14	ENSG00000102575	229.451	0.0805325	0.107201	0.751228	0.452515	0.651707	ACP5	19
ENSG00000168003	11799.3	0.20674	0.116532	1.7741	0.076046	0.108234	SLC3A2	11	ENSG00000130055	783.639	0.141153	0.155309	0.908848	0.363431	0.525897	GDPD2	X	ENSG00000164535	725.689	0.0574604	0.0764869	0.751245	0.452505	0.651707	DAGLB	7
ENSG00000198918	10513.6	0.182528	0.102885	1.7741	0.0760471	0.108234	RPL39	X	ENSG00000136521	1746.41	-0.0665661	0.0732605	-0.908622	0.36355	0.526026	NDUFB5	3	ENSG00000165244	406.164	0.0993811	0.132271	0.751343	0.452446	0.651707	ZNF367	9
ENSG00000165572	509.885	-0.144852	0.0816631	-1.77377	0.0761006	0.108298	KBTBD6	13	ENSG00000136881	32.7888	-0.229299	0.252458	-0.908267	0.363737	0.526254	BAAT	9	ENSG00000136250	11.9468	-0.356576	0.474784	-0.751029	0.452635	0.651826	AOAH	7
ENSG00000175928	5408.79	-0.152256	0.0858383	-1.77375	0.0761044	0.108298	LRRN1	3	ENSG00000183337	1908.87	-0.128848	0.141879	-0.908152	0.363798	0.526298	BCOR	X	ENSG00000149262	853.173	-0.0640269	0.0853345	-0.750304	0.453071	0.652293	INTS4	11
ENSG00000132825	120.942	0.292344	0.164822	1.77369	0.0761141	0.108303	PPP1R3D	20	ENSG00000109424	29.4138	0.224679	0.24751	0.907756	0.364007	0.526446	UCP1	4	ENSG00000188997	95.7753	0.164368	0.219033	0.750425	0.452999	0.652293	KCTD21	11
ENSG00000171241	423.394	0.243056	0.137052	1.77346	0.0761523	0.108348	SHCBP1	16	ENSG00000147138	20.4369	0.382849	0.421791	0.907675	0.36405	0.526446	GPR174	X	ENSG00000197870	6.60795	0.605943	0.807552	0.750345	0.453047	0.652293	PRB3	12
ENSG00000066056	50.483	0.313239	0.176653	1.77319	0.0761966	0.108402	TIE1	1	ENSG00000184557	717.54	0.109678	0.120828	0.907721	0.364026	0.526446	SOCS3	17	ENSG00000169410	1506.27	-0.123573	0.164746	-0.750083	0.453205	0.652431	PTPN9	15
ENSG00000182957	891.33	0.165489	0.0933303	1.77315	0.0762037	0.108403	SPATA13	13	ENSG00000214300	131.028	0.169924	0.187205	0.907686	0.364044	0.526446	SPDYE3	7	ENSG00000243710	17.4604	0.387868	0.51715	0.75001	0.453248	0.65244	CFAP57	1
ENSG00000022355	20.1885	0.449346	0.253537	1.77231	0.0763429	0.108587	GABRA1	5	ENSG00000249624	14.0028	0.777929	0.857013	0.907721	0.364026	0.526446	IFNAR2-IL10RB	21	ENSG00000092853	1430.35	-0.0872316	0.11633	-0.749861	0.453338	0.652516	CLSPN	1
ENSG00000100906	629.794	0.260541	0.147011	1.77226	0.0763516	0.108587	NFKBIA	14	ENSG00000141510	4929.94	0.0959244	0.105772	0.9069	0.36446	0.526995	TP53	17	ENSG00000173726	10100.4	-0.0604695	0.0806624	-0.749662	0.453458	0.652635	TOMM20	1
ENSG00000137225	100.757	-0.397903	0.224517	-1.77226	0.0763511	0.108587	CAPN11	6	ENSG00000142583	21.0668	-0.295695	0.326105	-0.906749	0.36454	0.527067	SLC2A5	1	ENSG00000125944	3546.96	-0.0807788	0.107776	-0.749509	0.45355	0.652714	HNRNPR	1
ENSG00000159658	1337.26	-0.13695	0.0772824	-1.77207	0.0763828	0.108622	EFCAB14	1	ENSG00000035403	12015.9	-0.155878	0.171934	-0.906617	0.36461	0.527098	VCL	10	ENSG00000104327	1627.58	0.15462	0.206317	0.749432	0.453597	0.652727	CALB1	8
ENSG00000185055	49.9977	-0.384088	0.21676	-1.77195	0.0764031	0.108642	EFCAB10	7	ENSG00000163399	11357.8	0.0579311	0.0638996	0.906596	0.364621	0.527098	ATP1A1	1	ENSG00000103365	3276.16	0.0618922	0.0826186	0.749131	0.453778	0.652784	GGA2	16
ENSG00000116106	260.153	-0.435369	0.245712	-1.77187	0.0764159	0.108652	EPHA4	2	ENSG00000163050	1106.22	0.061993	0.0683881	0.906488	0.364678	0.527137	COQ8A	1	ENSG00000122477	41.9047	0.172197	0.229874	0.749094	0.453801	0.652784	LRRC39	1
ENSG00000083828	341.326	-0.212402	0.119911	-1.77133	0.0765062	0.108771	ZNF586	19	ENSG00000226690	12.1129	0.401966	0.443493	0.906363	0.364744	0.527187	C7orf78	7	ENSG00000178752	66.698	0.172682	0.230532	0.749056	0.453823	0.652784	ERFE	2
ENSG00000101638	135.82	0.259083	0.146308	1.7708	0.0765943	0.108885	ST8SIA5	18	ENSG00000273749	2087.3	0.0729491	0.0804903	0.906309	0.364772	0.527187	CYFIP1	15	ENSG00000227999	9.34036	0.364201	0.486112	0.749211	0.45373	0.652784	MTND5P1	21
ENSG00000107831	43.537	0.823155	0.464857	1.77077	0.0765989	0.108885	FGF8	10	ENSG00000072736	1389.57	-0.136808	0.150966	-0.906217	0.364821	0.527214	NFATC3	16	ENSG00000255769	166.162	0.154003	0.205565	0.749171	0.453754	0.652784	GOLGA2P10	15
ENSG00000261934	13.626	-0.689684	0.389514	-1.77062	0.0766231	0.10891	PCDHGA9	5	ENSG00000276569	8.3811	-0.428081	0.472655	-0.905696	0.365097	0.527569		13	ENSG00000090060	6976.26	-0.0465809	0.0622067	-0.748809	0.453973	0.652945	PAPOLA	14
ENSG00000117115	149.527	0.351548	0.198595	1.77018	0.0766976	0.109007	PADI2	1	ENSG00000078142	887.946	-0.0889374	0.0982699	-0.905032	0.365449	0.527887	PIK3C3	18	ENSG00000188636	1003.9	-0.147012	0.196418	-0.748467	0.454178	0.653187	RTL6	22
ENSG00000213593	2281.11	0.187425	0.105883	1.77012	0.0767079	0.109013	TMX2	11	ENSG00000116285	1607.88	-0.108291	0.119646	-0.905094	0.365416	0.527887	ERRFI1	1	ENSG00000100626	201.148	-0.153905	0.205759	-0.747988	0.454468	0.653313	GALNT16	14
ENSG00000255154	295.988	-0.243156	0.137427	-1.76934	0.0768365	0.109187	HTD2	3	ENSG00000139323	661.675	-0.070449	0.0778361	-0.905094	0.365415	0.527887	POC1B	12	ENSG00000102054	6099.67	0.20977	0.28046	0.74795	0.45449	0.653313	RBBP7	X
ENSG00000077585	274.251	-0.213353	0.120647	-1.7684	0.0769934	0.109401	GPR137B	1	ENSG00000143772	200.645	0.15064	0.166431	0.90512	0.365402	0.527887	ITPKB	1	ENSG00000135698	1120.54	-0.0711525	0.0951124	-0.748088	0.454407	0.653313	MPHOSPH6	16
ENSG00000068028	399.989	0.124003	0.0701428	1.76786	0.0770836	0.10952	RASSF1	3	ENSG00000178381	310.19	0.19134	0.211426	0.904997	0.365467	0.527887	ZFAND2A	7	ENSG00000156510	11.6499	0.423541	0.56608	0.7482	0.454339	0.653313	HKDC1	10
ENSG00000165646	262.876	0.229334	0.129808	1.76672	0.0772758	0.109784	SLC18A2	10	ENSG00000101365	2429.25	0.143112	0.15815	0.904909	0.365513	0.52791	IDH3B	20	ENSG00000172020	403.092	0.0853409	0.114087	0.748033	0.45444	0.653313	GAP43	3
ENSG00000179168	37.6347	0.366976	0.207742	1.7665	0.0773126	0.109827	GGN	19	ENSG00000166793	263.253	-0.153983	0.170275	-0.904319	0.365826	0.528318	YPEL4	11	ENSG00000178038	302.063	0.166902	0.223087	0.748148	0.454371	0.653313	ALS2CL	3
ENSG00000179397	7.624	-0.8342	0.472689	-1.7648	0.0775977	0.110223	CATSPERE	1	ENSG00000152454	437.082	0.0822122	0.0909363	0.904063	0.365962	0.528438	ZNF256	19	ENSG00000127314	3071.8	-0.0570519	0.0763031	-0.747701	0.454641	0.653459	RAP1B	12
ENSG00000111674	3416.47	-0.268421	0.152121	-1.76453	0.0776435	0.110279	ENO2	12	ENSG00000255200	23.6855	0.235859	0.260891	0.90405	0.365969	0.528438	PGAM1P8	11	ENSG00000167434	41.8514	-0.204938	0.274142	-0.74756	0.454726	0.653459	CA4	17
ENSG00000134873	802.786	0.153532	0.0870291	1.76414	0.0777078	0.110361	CLDN10	13	ENSG00000087263	1713.37	-0.0595505	0.0659043	-0.903591	0.366212	0.528654	OGFOD1	16	ENSG00000171649	913.397	-0.0983903	0.131606	-0.747613	0.454694	0.653459	ZIK1	19
ENSG00000170017	1065.92	-0.205937	0.116746	-1.76398	0.0777358	0.110392	ALCAM	3	ENSG00000119471	818.789	-0.0672483	0.0744207	-0.903624	0.366195	0.528654	HSDL2	9	ENSG00000198646	488.245	-0.0845847	0.113161	-0.747472	0.454779	0.653459	NCOA6	20
ENSG00000205155	958.817	0.215347	0.122145	1.76304	0.077894	0.110608	PSENEN	19	ENSG00000144579	684.35	0.102837	0.113822	0.903485	0.366269	0.528654	CTDSP1	2	ENSG00000212127	34.8723	0.967358	1.2941	0.747513	0.454754	0.653459	TAS2R14	12
ENSG00000168234	851.779	0.649351	0.368497	1.76216	0.078042	0.110809	TTC39C	18	ENSG00000159259	954.476	0.0684486	0.0757599	0.903493	0.366264	0.528654	CHAF1B	21	ENSG00000160305	1137.26	0.0725685	0.0971553	0.746933	0.455104	0.653765	DIP2A	21
ENSG00000080608	1887.35	0.245084	0.139108	1.76183	0.0780983	0.110879	PUM3	9	ENSG00000184203	1067.83	0.0842203	0.0931969	0.903681	0.366164	0.528654	PPP1R2	3	ENSG00000189079	1681.36	-0.102862	0.137697	-0.747016	0.455054	0.653765	ARID2	12
ENSG00000174483	454.301	-0.262433	0.149016	-1.76111	0.0782201	0.111043	BBS1	11	ENSG00000104537	12.1487	-0.537161	0.594829	-0.903051	0.366499	0.528942	ANXA13	8	ENSG00000197993	84.7941	0.162859	0.218024	0.746976	0.455078	0.653765	KEL	7
ENSG00000171723	337.985	0.21647	0.122965	1.76042	0.078336	0.111199	GPHN	14	ENSG00000161940	297.301	-0.0993023	0.109977	-0.902934	0.366561	0.528989	BCL6B	17	ENSG00000171202	468.73	-0.0818542	0.109598	-0.746862	0.455147	0.653774	TMEM126A	11
ENSG00000284057	44.28	-1.1061	0.628337	-1.76036	0.0783463	0.111204		11	ENSG00000143553	622.277	0.112397	0.124517	0.902661	0.366706	0.529024	SNAPIN	1	ENSG00000183578	15.7924	-0.256158	0.343016	-0.746781	0.455196	0.65379	TNFAIP8L3	15
ENSG00000175513	94.6179	-0.601284	0.341599	-1.7602	0.0783737	0.111234	TSGA10IP	11	ENSG00000156411	1159.84	0.149049	0.165119	0.902676	0.366698	0.529024	ATP5MJ	14	ENSG00000109066	519.655	-0.12501	0.167524	-0.746223	0.455533	0.654006	TMEM104	17
ENSG00000162670	11.2656	0.851017	0.483627	1.75965	0.0784663	0.111356	BRINP3	1	ENSG00000171169	282.349	0.138765	0.153703	0.902809	0.366627	0.529024	NAIF1	9	ENSG00000140481	43.0588	0.175413	0.234997	0.746448	0.455397	0.654006	CCDC33	15
ENSG00000158258	39.9765	-0.450478	0.256042	-1.75939	0.0785119	0.111412	CLSTN2	3	ENSG00000248971	8.08121	0.407168	0.451072	0.902667	0.366703	0.529024	KRT8P46	4	ENSG00000176641	68.8632	0.31927	0.427755	0.746386	0.455435	0.654006	RNF152	18
ENSG00000020577	225.648	-0.327321	0.186055	-1.75928	0.0785306	0.111429	SAMD4A	14	ENSG00000284461	12.8191	-0.832852	0.922857	-0.902471	0.366807	0.529126		7	ENSG00000180438	17.7157	-0.312671	0.418994	-0.746242	0.455521	0.654006	TPRXL	3
ENSG00000111860	198.502	-0.39017	0.221813	-1.759	0.0785775	0.111485	CEP85L	6	ENSG00000095015	488.778	-0.132795	0.147196	-0.902169	0.366967	0.529314	MAP3K1	5	ENSG00000241343	9680.48	-0.0879649	0.117879	-0.746227	0.45553	0.654006	RPL36A	X
ENSG00000165434	1162.49	0.245377	0.1395	1.75897	0.0785828	0.111485	PGM2L1	11	ENSG00000107140	185.13	0.680519	0.754402	0.902064	0.367023	0.529324	TESK1	9	ENSG00000171345	2575.03	-0.0446649	0.0598623	-0.746128	0.45559	0.654034	KRT19	17
ENSG00000167131	48.9527	0.795771	0.452558	1.75839	0.0786819	0.111616	CCDC103	17	ENSG00000136888	4116.12	0.0893788	0.0990849	0.902043	0.367034	0.529324	ATP6V1G1	9	ENSG00000138400	60.7808	0.143673	0.192588	0.746013	0.45566	0.65408	MDH1B	2
ENSG00000203778	186.95	0.301149	0.171275	1.75828	0.0787002	0.111626	FAM229B	6	ENSG00000074966	9.7464	-0.419524	0.465214	-0.901787	0.36717	0.529476	TXK	4	ENSG00000111206	2785.43	-0.0618297	0.082894	-0.745889	0.455735	0.654134	FOXM1	12
ENSG00000262179	93.3207	-0.418098	0.237789	-1.75827	0.0787014	0.111626	MYMX	6	ENSG00000083544	481.936	-0.0647197	0.0717935	-0.90147	0.367339	0.529675	TDRD3	13	ENSG00000189050	149.25	-0.103002	0.138111	-0.745792	0.455793	0.654164	RNFT1	17
ENSG00000277972	115.517	-0.527377	0.299963	-1.75814	0.0787237	0.111648	CISD3	17	ENSG00000144659	1234.12	-0.0625061	0.0693635	-0.901138	0.367515	0.529886	SLC25A38	3	ENSG00000130733	1384.23	0.0556836	0.0746745	0.745684	0.455858	0.654204	YIPF2	19
ENSG00000084070	169.961	0.205882	0.117125	1.7578	0.0787816	0.111721	SMAP2	1	ENSG00000198522	1533.67	0.108024	0.119889	0.901031	0.367572	0.529925	GPN1	2	ENSG00000010932	10.0289	0.55556	0.745363	0.745354	0.456058	0.654383	FMO1	1
ENSG00000168434	419.849	0.121625	0.0692092	1.75735	0.0788587	0.111821	COG7	16	ENSG00000129474	2551.69	0.210341	0.233467	0.900942	0.367619	0.529949	AJUBA	14	ENSG00000170439	47.7874	-0.187445	0.251477	-0.745378	0.456043	0.654383	TMT1B	12
ENSG00000074319	1258.22	0.161696	0.0920179	1.75722	0.0788807	0.111843	TSG101	11	ENSG00000066557	1737.39	-0.137433	0.152649	-0.900318	0.367951	0.53038	LRRC40	1	ENSG00000180061	11.5742	0.329592	0.442427	0.744963	0.456294	0.654668	TMEM150B	19
ENSG00000089558	15.8494	0.58776	0.334535	1.75694	0.0789274	0.1119	KCNH4	17	ENSG00000103316	320.727	0.147354	0.163698	0.900154	0.368039	0.53038	CRYM	16	ENSG00000244921	6.28281	0.49921	0.670309	0.744746	0.456426	0.654803	MTCYBP18	5
ENSG00000284956	7.27309	-0.837684	0.477151	-1.7556	0.0791576	0.112217		8	ENSG00000179921	7.73379	0.584025	0.648758	0.90022	0.368003	0.53038	GPBAR1	2	ENSG00000256043	514.064	0.0857571	0.115207	0.744377	0.456649	0.655069	CTSO	4
ENSG00000122591	2656.3	-0.276669	0.157707	-1.75433	0.0793747	0.112516	HYCC1	7	ENSG00000184489	381.96	0.23415	0.26011	0.900197	0.368015	0.53038	PTP4A3	8	ENSG00000136895	340.675	-0.124033	0.166692	-0.744083	0.456826	0.65527	GARNL3	9
ENSG00000089820	1083.54	0.161699	0.0921823	1.75412	0.0794092	0.112556	ARHGAP4	X	ENSG00000126767	946.075	0.0868674	0.0965144	0.900046	0.368096	0.530419	ELK1	X	ENSG00000066855	1107.64	-0.0869999	0.116946	-0.743929	0.456919	0.655296	MTFR1	8
ENSG00000161896	11.6123	-0.888689	0.506815	-1.75348	0.0795197	0.112696	IP6K3	6	ENSG00000148346	27.0319	0.388879	0.432098	0.899977	0.368132	0.530428	LCN2	9	ENSG00000171295	255.623	-0.0985845	0.132511	-0.743973	0.456893	0.655296	ZNF440	19
ENSG00000166847	2018.32	0.171032	0.0975389	1.75347	0.0795214	0.112696	DCTN5	16	ENSG00000175287	357.305	0.17137	0.190534	0.89942	0.368429	0.530812	PHYHD1	9	ENSG00000163013	1070.63	-0.0737388	0.0991554	-0.743669	0.457076	0.655468	FBXO41	2
ENSG00000130724	1743.54	0.254024	0.144933	1.75271	0.079652	0.112872	CHMP2A	19	ENSG00000159714	133.305	0.207046	0.230296	0.899044	0.368629	0.531057	ZDHHC1	16	ENSG00000174796	305.629	-0.129826	0.174643	-0.743381	0.457251	0.655665	THAP6	4
ENSG00000169193	97.181	-0.2679	0.152858	-1.75261	0.0796695	0.112887	CCDC126	7	ENSG00000156966	3660.28	0.116479	0.129568	0.898986	0.36866	0.531058	B3GNT7	2	ENSG00000121775	514.792	0.0766493	0.103137	0.743177	0.457374	0.655787	TMEM39B	1
ENSG00000178951	875.882	0.179507	0.102428	1.75252	0.0796852	0.1129	ZBTB7A	19	ENSG00000137364	896.591	-0.114674	0.127588	-0.898787	0.368766	0.531143	TPMT	6	ENSG00000176148	230.695	-0.139178	0.187389	-0.742723	0.457649	0.656074	TCP11L1	11
ENSG00000026950	158.766	-0.458482	0.261702	-1.75192	0.0797873	0.113036	BTN3A1	6	ENSG00000138347	11.2696	0.334255	0.371907	0.898761	0.36878	0.531143	MYPN	10	ENSG00000277972	165.65	0.209135	0.28156	0.742772	0.45762	0.656074	CISD3	17
ENSG00000270558	9.63449	-0.722296	0.412303	-1.75186	0.0797983	0.113042		5	ENSG00000174255	14.5296	-0.359949	0.400701	-0.898297	0.369027	0.531456	ZNF80	3	ENSG00000144674	3147.97	-0.086412	0.11637	-0.742566	0.457745	0.656157	GOLGA4	3
ENSG00000144791	1320.16	-0.133949	0.0764758	-1.75151	0.0798572	0.113116	LIMD1	3	ENSG00000132854	24.3099	0.265352	0.295437	0.898168	0.369096	0.531512	KANK4	1	ENSG00000259417	27.6052	0.268048	0.361062	0.742388	0.457852	0.656257	CTXND1	15
ENSG00000107821	17.5907	-0.503651	0.287559	-1.75147	0.0798648	0.113118	KAZALD1	10	ENSG00000185070	286.898	-0.213954	0.238277	-0.897921	0.369228	0.531657	FLRT2	14	ENSG00000141934	1862.29	0.0958889	0.129174	0.742323	0.457892	0.65626	PLPP2	19
ENSG00000172671	276.299	-0.154624	0.0882898	-1.75132	0.0798906	0.113145	ZFAND4	10	ENSG00000166681	6626.54	0.159205	0.177343	0.897724	0.369333	0.531765	BEX3	X	ENSG00000167034	39.8565	0.194201	0.26167	0.742162	0.457989	0.656346	NKX3-1	8
ENSG00000137709	40.2625	-0.352876	0.201556	-1.75076	0.0799873	0.113263	POU2F3	11	ENSG00000228782	50.3006	0.232214	0.25872	0.897549	0.369426	0.531856	MRPL45P2	17	ENSG00000159593	4348.54	-0.0333621	0.0449603	-0.742035	0.458066	0.656402	NAE1	16
ENSG00000162738	3280.16	0.264131	0.150865	1.75078	0.0799838	0.113263	VANGL2	1	ENSG00000160963	2957.18	0.0803632	0.0895544	0.897368	0.369523	0.531952	COL26A1	7	ENSG00000072310	2026.67	0.0563097	0.0759036	0.741858	0.458173	0.656494	SREBF1	17
ENSG00000006695	657.557	0.126025	0.0719941	1.75049	0.0800346	0.113321	COX10	17	ENSG00000079819	3574.31	-0.141026	0.157189	-0.897178	0.369624	0.532054	EPB41L2	6	ENSG00000137269	552.246	0.0664776	0.0896159	0.741806	0.458205	0.656494	LRRC1	6
ENSG00000151353	921.612	0.127844	0.0730439	1.75024	0.0800774	0.113366	TMEM18	2	ENSG00000249884	19.8239	0.415932	0.463652	0.897079	0.369677	0.532087	RNF103-CHMP3	2	ENSG00000053501	251.839	0.0895176	0.120721	0.741526	0.458374	0.656642	USE1	19
ENSG00000186648	203.927	-0.240436	0.137374	-1.75023	0.0800791	0.113366	CARMIL3	14	ENSG00000141642	165.172	0.172371	0.192161	0.897015	0.369711	0.532092	ELAC1	18	ENSG00000239998	10.9768	-0.302581	0.40806	-0.741511	0.458384	0.656642	LILRA2	19
ENSG00000131732	1082.1	-0.167153	0.0955098	-1.75011	0.0800992	0.113385	ZCCHC9	5	ENSG00000126856	33.1176	0.230072	0.256526	0.896874	0.369786	0.532157	PRDM7	16	ENSG00000213221	137.537	0.106801	0.144069	0.741316	0.458502	0.656704	DNLZ	9
ENSG00000261915	7.33428	-0.973871	0.556558	-1.74981	0.080151	0.113449		17	ENSG00000264364	4039.85	-0.0871556	0.0971961	-0.896698	0.36988	0.532248	DYNLL2	17	ENSG00000236782	9.97794	-0.323823	0.436796	-0.741361	0.458475	0.656704	ZNF593OS	1
ENSG00000147027	951.352	-0.403018	0.230429	-1.74899	0.0802922	0.113639	TMEM47	X	ENSG00000277290	6.45282	-0.434951	0.485186	-0.896463	0.370006	0.532385		11	ENSG00000077152	980.079	0.0770612	0.104009	0.740906	0.45875	0.656723	UBE2T	1
ENSG00000188816	106.349	0.722192	0.41299	1.74869	0.0803447	0.113704	HMX2	10	ENSG00000221887	63.0708	-0.171206	0.191035	-0.896203	0.370145	0.532541	HMSD	18	ENSG00000107021	919.705	0.111465	0.150425	0.740998	0.458694	0.656723	TBC1D13	9
ENSG00000117281	5.68755	-1.06745	0.61049	-1.74851	0.0803751	0.113738	CD160	1	ENSG00000146278	520.083	-0.114601	0.127906	-0.895974	0.370267	0.532674	PNRC1	6	ENSG00000134802	700.722	-0.0920768	0.124284	-0.740861	0.458778	0.656723	SLC43A3	11
ENSG00000168214	3553.27	-0.299345	0.171251	-1.748	0.0804647	0.113855	RBPJ	4	ENSG00000100146	123.536	0.282193	0.315001	0.895848	0.370334	0.532716	SOX10	22	ENSG00000141380	2735.55	-0.0857956	0.115794	-0.740936	0.458732	0.656723	SS18	18
ENSG00000183020	594.834	-0.634767	0.363178	-1.74781	0.0804964	0.113891	AP2A2	11	ENSG00000136531	77.4374	0.164541	0.18368	0.895805	0.370357	0.532716	SCN2A	2	ENSG00000160714	2011.5	0.0515632	0.069582	0.741042	0.458668	0.656723	UBE2Q1	1
ENSG00000065548	3207.79	-0.148772	0.0851587	-1.747	0.0806382	0.114073	ZC3H15	2	ENSG00000137494	227.511	-0.103199	0.115211	-0.895737	0.370393	0.532724	ANKRD42	11	ENSG00000167216	497.234	-0.101143	0.136491	-0.741027	0.458677	0.656723	KATNAL2	18
ENSG00000120057	102.209	0.342581	0.196101	1.74696	0.0806435	0.114073	SFRP5	10	ENSG00000072042	4170.17	-0.137143	0.153121	-0.895649	0.37044	0.532749	RDH11	14	ENSG00000179921	7.75849	0.475484	0.641525	0.741178	0.458585	0.656723	GPBAR1	2
ENSG00000256514	4.71316	5.43003	3.10828	1.74696	0.0806446	0.114073		11	ENSG00000233902	10.5176	0.448104	0.500351	0.895579	0.370478	0.532759		6	ENSG00000100344	405.091	-0.113037	0.152603	-0.740724	0.458861	0.656788	PNPLA3	22
ENSG00000231940	5.93967	-0.891959	0.510685	-1.74659	0.0807082	0.114153	RPS7P3	1	ENSG00000125834	1611.4	0.0951999	0.106317	0.895433	0.370556	0.532827	STK35	20	ENSG00000101290	1945.69	-0.0695586	0.0939358	-0.740491	0.459002	0.656936	CDS2	20
ENSG00000166573	21.409	-0.520994	0.298347	-1.74627	0.0807643	0.114223	GALR1	18	ENSG00000172164	1131.22	-0.0974173	0.108866	-0.894836	0.370875	0.533242	SNTB1	8	ENSG00000038945	22.6186	0.327217	0.442012	0.74029	0.459124	0.657003	MSR1	8
ENSG00000064607	4067.27	-0.166214	0.0951965	-1.74601	0.08081	0.114279	SUGP2	19	ENSG00000119707	11957.6	-0.132323	0.147902	-0.89467	0.370964	0.533283	RBM25	14	ENSG00000138709	1574.02	-0.0495878	0.0669899	-0.740227	0.459162	0.657003	LARP1B	4
ENSG00000286237	25.1713	-1.06051	0.607569	-1.7455	0.0808976	0.114393	ARMCX5-GPRASP2	X	ENSG00000128951	3269.28	0.0789715	0.0882662	0.894697	0.370949	0.533283	DUT	15	ENSG00000178917	147.245	-0.117513	0.158748	-0.740249	0.459149	0.657003	ZNF852	3
ENSG00000188263	23.8627	-0.504947	0.289503	-1.74419	0.0811268	0.114708	IL17REL	22	ENSG00000125952	1017.05	-0.0984231	0.110024	-0.894557	0.371024	0.533326	MAX	14	ENSG00000188000	16.8636	0.302379	0.408562	0.740105	0.459236	0.657056	OR7D2	19
ENSG00000081154	5401.04	-0.217196	0.124594	-1.74323	0.0812933	0.114924	PCNP	3	ENSG00000188612	11789.6	0.0753242	0.0842082	0.8945	0.371055	0.533327	SUMO2	17	ENSG00000115295	41.9212	-0.256418	0.346536	-0.739945	0.459333	0.657084	CLIP4	2
ENSG00000161249	3861.23	0.124809	0.0716032	1.74307	0.0813223	0.114956	DMKN	19	ENSG00000175376	549.473	-0.0840074	0.0939466	-0.894204	0.371213	0.53351	EIF1AD	11	ENSG00000120860	134.244	-0.124605	0.168411	-0.739887	0.459369	0.657084	WASHC3	12
ENSG00000168646	674.204	-0.235238	0.134968	-1.74291	0.0813485	0.114984	AXIN2	17	ENSG00000152413	1683.72	-0.141023	0.157799	-0.893686	0.37149	0.533865	HOMER1	5	ENSG00000136267	83.5193	0.268863	0.363344	0.739969	0.459319	0.657084	DGKB	7
ENSG00000100567	3719.25	0.17386	0.0998227	1.74169	0.0815626	0.115277	PSMA3	14	ENSG00000256069	26.5199	-0.274271	0.306924	-0.893613	0.371529	0.533877	A2MP1	12	ENSG00000157766	38.2812	-0.301391	0.407499	-0.739612	0.459536	0.657269	ACAN	15
ENSG00000146038	28.0884	-0.573596	0.329351	-1.74159	0.0815796	0.115291	DCDC2	6	ENSG00000143375	1923.29	-0.126574	0.141697	-0.893268	0.371714	0.534012	CGN	1	ENSG00000100053	9.78175	0.346003	0.468016	0.739297	0.459727	0.657279	CRYBB3	22
ENSG00000166105	1830.3	0.180991	0.103949	1.74115	0.0816568	0.115391	GLB1L3	11	ENSG00000151079	77.4349	-0.167142	0.187113	-0.893267	0.371714	0.534012	KCNA6	12	ENSG00000130475	594.031	-0.096594	0.130639	-0.739394	0.459668	0.657279	FCHO1	19
ENSG00000127481	7483.2	0.228715	0.131382	1.74084	0.081712	0.11546	UBR4	1	ENSG00000287856	77.6381	-0.244645	0.273872	-0.89328	0.371707	0.534012		1	ENSG00000134996	321.886	-0.085905	0.116209	-0.739228	0.459768	0.657279	OSTF1	9
ENSG00000125285	86.534	-0.447171	0.256934	-1.74041	0.0817872	0.115556	SOX21	13	ENSG00000135624	13243.5	0.0982271	0.109972	0.893201	0.37175	0.53402	CCT7	2	ENSG00000175183	2603.48	0.0576084	0.0779088	0.739433	0.459644	0.657279	CSRP2	12
ENSG00000145833	5154.95	0.208417	0.119776	1.74006	0.0818479	0.115633	DDX46	5	ENSG00000143393	728.093	0.0756755	0.0847311	0.893126	0.37179	0.534034	PI4KB	1	ENSG00000180881	149.115	0.103905	0.140526	0.739401	0.459663	0.657279	CAPS2	12
ENSG00000179460	11.8173	0.546539	0.314111	1.73996	0.0818667	0.11565	EEF1A1P27	7	ENSG00000237988	12.3892	-0.425189	0.476214	-0.892854	0.371936	0.534199	OR2I1P	6	ENSG00000185917	1141.26	-0.0785441	0.106245	-0.739274	0.459741	0.657279	SETD4	21
ENSG00000157978	560.188	0.200739	0.115401	1.73949	0.0819491	0.115757	LDLRAP1	1	ENSG00000100722	2915.08	-0.0574026	0.0642976	-0.892764	0.371983	0.534224	ZC3H14	14	ENSG00000135506	2553.75	-0.086435	0.116992	-0.738814	0.46002	0.657585	OS9	12
ENSG00000148672	3852.42	-0.0814273	0.0468163	-1.73929	0.0819833	0.115786	GLUD1	10	ENSG00000168785	963.819	-0.0961585	0.10773	-0.892587	0.372078	0.534317	TSPAN5	4	ENSG00000175467	2251.56	0.106949	0.14478	0.738696	0.460092	0.657634	SART1	11
ENSG00000184292	32.714	0.514848	0.296007	1.73931	0.0819804	0.115786	TACSTD2	1	ENSG00000198821	47.0524	0.200904	0.225105	0.892487	0.372132	0.53435	CD247	1	ENSG00000047056	489.781	-0.0842138	0.114034	-0.738497	0.460212	0.657753	WDR37	10
ENSG00000161835	99.6734	0.32257	0.185481	1.7391	0.0820164	0.115823	TAMALIN	12	ENSG00000164331	396.328	-0.0725626	0.0813166	-0.892346	0.372208	0.534352	ANKRA2	5	ENSG00000167798	7.96057	0.421628	0.570994	0.738411	0.460265	0.657774	C3P1	19
ENSG00000222011	137.927	-0.181658	0.104461	-1.739	0.0820356	0.115841	FAM185A	7	ENSG00000170954	279.169	-0.0881962	0.0988301	-0.892402	0.372178	0.534352	ZNF415	19	ENSG00000107341	2957.81	0.0375137	0.050818	0.738197	0.460395	0.657906	UBE2R2	9
ENSG00000147676	4097.1	-0.13517	0.0777458	-1.73861	0.0821033	0.115927	MAL2	8	ENSG00000228729	7.807	0.462272	0.51806	0.892314	0.372225	0.534352		1	ENSG00000110888	2512.11	-0.127389	0.172642	-0.737879	0.460588	0.658074	CAPRIN2	12
ENSG00000166342	308.966	0.383126	0.220488	1.73763	0.0822762	0.116162	NETO1	18	ENSG00000158417	3181.02	-0.272646	0.305598	-0.89217	0.372302	0.534375	EIF5B	2	ENSG00000154914	268.291	0.102391	0.138757	0.737915	0.460566	0.658074	USP43	17
ENSG00000285932	23.4917	0.616069	0.354764	1.73656	0.0824644	0.116418		10	ENSG00000251550	19.5531	0.297193	0.333109	0.892178	0.372298	0.534375		17	ENSG00000196482	64.2736	-0.165634	0.224524	-0.737712	0.460689	0.658165	ESRRG	1
ENSG00000134901	602.083	-0.21493	0.123815	-1.73589	0.0825835	0.116577	POGLUT2	13	ENSG00000113732	1051.78	0.0682858	0.0765491	0.892052	0.372365	0.534423	ATP6V0E1	5	ENSG00000141449	40.7625	-0.368369	0.499388	-0.73764	0.460733	0.658174	GREB1L	18
ENSG00000071242	1004.23	0.161046	0.0927864	1.73566	0.0826233	0.116623	RPS6KA2	6	ENSG00000085415	1771.17	-0.120692	0.135315	-0.891933	0.372429	0.534427	SEH1L	18	ENSG00000092201	9341.42	-0.0658716	0.0893494	-0.737236	0.460979	0.658318	SUPT16H	14
ENSG00000168246	1312.83	-0.115595	0.0666025	-1.73559	0.0826356	0.116631	UBTD2	5	ENSG00000108788	1159.47	0.08272	0.0927423	0.891934	0.372428	0.534427	MLX	17	ENSG00000128203	303.537	0.0801393	0.108696	0.737277	0.460954	0.658318	ASPHD2	22
ENSG00000166685	544.449	0.124415	0.0716975	1.73528	0.082691	0.1167	COG1	17	ENSG00000170929	13.7722	-0.395851	0.443879	-0.8918	0.3725	0.534486	OR1M1	19	ENSG00000163848	605.491	-0.0982833	0.133326	-0.737165	0.461022	0.658318	ZNF148	3
ENSG00000184507	27.8694	-0.414375	0.238827	-1.73504	0.0827337	0.11675	NUTM1	15	ENSG00000135070	1692.88	-0.0994561	0.111589	-0.891268	0.372786	0.534852	ISCA1	9	ENSG00000215124	17.3305	0.279471	0.378991	0.737408	0.460874	0.658318	AMD1P4	6
ENSG00000254413	305.087	-0.439179	0.253133	-1.73497	0.0827452	0.116757	CHKB-CPT1B	22	ENSG00000122565	7728.57	-0.0989503	0.111052	-0.891025	0.372916	0.534995	CBX3	7	ENSG00000233382	51.314	0.255745	0.346921	0.737185	0.46101	0.658318	NKAPP1	X
ENSG00000142405	90.8327	-0.639047	0.368386	-1.73472	0.0827899	0.116811	NLRP12	19	ENSG00000154016	12.5042	0.529361	0.594488	0.890447	0.373226	0.535396	GRAP	17	ENSG00000101365	2310.17	0.0784259	0.106465	0.736636	0.461344	0.658723	IDH3B	20
ENSG00000146648	174.774	-0.318252	0.18351	-1.73426	0.0828727	0.116918	EGFR	7	ENSG00000103343	282.582	-0.0938757	0.105462	-0.890142	0.37339	0.535542	ZNF174	16	ENSG00000163754	912.259	0.0740412	0.100541	0.736431	0.461468	0.658848	GYG1	3
ENSG00000151779	1083.31	-0.174447	0.100652	-1.73317	0.083065	0.11718	NBAS	2	ENSG00000149735	16.5242	0.470745	0.528909	0.890031	0.373449	0.535542	GPHA2	11	ENSG00000166401	50.6516	-0.218305	0.296466	-0.736359	0.461512	0.658856	SERPINB8	18
ENSG00000151715	10.8546	-0.696632	0.402024	-1.73281	0.0831295	0.117261	TMEM45B	11	ENSG00000196482	62.2058	-0.18307	0.205653	-0.890188	0.373365	0.535542	ESRRG	1	ENSG00000102452	34.9986	-0.287422	0.390382	-0.736259	0.461573	0.65889	NALCN	13
ENSG00000176473	262.79	0.242153	0.13978	1.73238	0.0832053	0.117358	WDR25	14	ENSG00000250644	59.0131	0.207805	0.233467	0.890084	0.373421	0.535542		11	ENSG00000099956	417.747	-0.199894	0.271545	-0.736137	0.461648	0.658942	SMARCB1	22
ENSG00000136560	439.35	-0.163505	0.0944559	-1.73102	0.0834482	0.117691	TANK	2	ENSG00000161643	22.3076	-0.275971	0.310112	-0.889906	0.373516	0.53555	SIGLEC16	19	ENSG00000258417	157.282	-0.119594	0.162494	-0.735992	0.461736	0.659014		8
ENSG00000186377	73.9327	-0.489249	0.282646	-1.73096	0.0834587	0.117697	CYP4X1	1	ENSG00000240370	85.6016	0.149017	0.167449	0.889924	0.373507	0.53555	RPL13P5	12	ENSG00000171951	67.3852	0.421483	0.572815	0.73581	0.461846	0.659118	SCG2	2
ENSG00000152700	632.777	-0.272618	0.157504	-1.73086	0.0834762	0.117712	SAR1B	5	ENSG00000278299	102.94	-1.80735	2.03124	-0.889776	0.373586	0.535606	TBC1D3C	17	ENSG00000183486	320.85	0.135809	0.184608	0.735658	0.461939	0.65918	MX2	21
ENSG00000013293	60.5501	0.776688	0.448865	1.73034	0.0835695	0.117834	SLC7A14	3	ENSG00000084652	2043.58	0.0657072	0.0738536	0.889695	0.37363	0.535625	TXLNA	1	ENSG00000197361	18.0557	-0.233142	0.316935	-0.735615	0.461965	0.65918	FBXL22	15
ENSG00000155666	233.428	0.178965	0.103432	1.73026	0.0835836	0.117844	KDM8	16	ENSG00000142621	54.9518	-0.166616	0.187315	-0.889494	0.373738	0.535736	FHAD1	1	ENSG00000064012	164.773	-0.169903	0.231044	-0.735372	0.462113	0.659271	CASP8	2
ENSG00000164916	361.519	0.376885	0.21785	1.73002	0.083627	0.117895	FOXK1	7	ENSG00000170264	758.304	-0.127781	0.143669	-0.889415	0.37378	0.535753	FAM161A	2	ENSG00000082293	14.1646	-0.388877	0.528865	-0.735305	0.462153	0.659271	COL19A1	6
ENSG00000204644	36.7488	0.545178	0.315136	1.72998	0.0836343	0.117896	ZFP57	6	ENSG00000159164	2118.1	-0.0858241	0.096525	-0.889139	0.373929	0.535904	SV2A	1	ENSG00000137672	21.9559	-0.385962	0.524804	-0.735441	0.462071	0.659271	TRPC6	11
ENSG00000178038	251.135	-0.308172	0.178215	-1.72921	0.0837712	0.118079	ALS2CL	3	ENSG00000174482	199.234	-0.108678	0.122233	-0.889106	0.373946	0.535904	LINGO2	9	ENSG00000175806	13.3814	0.300291	0.408414	0.735263	0.46218	0.659271	MSRA	8
ENSG00000197355	199.707	-0.516889	0.298931	-1.72913	0.0837864	0.118091	UAP1L1	9	ENSG00000157326	254.167	0.208243	0.234233	0.889042	0.37398	0.53591	DHRS4	14	ENSG00000255710	18.0713	-0.222346	0.302801	-0.734296	0.462768	0.660056	ISG20L2P2	11
ENSG00000087206	1001.03	0.148036	0.0856159	1.72907	0.0837971	0.118095	UIMC1	5	ENSG00000153093	456.576	-0.0910896	0.102497	-0.888709	0.37416	0.536123	ACOXL	2	ENSG00000244687	5616.13	0.0443825	0.0604584	0.734099	0.462889	0.660174	UBE2V1	20
ENSG00000166126	20.9665	0.760654	0.439929	1.72904	0.0838027	0.118095	AMN	14	ENSG00000185633	29.5851	0.235082	0.264663	0.888234	0.374415	0.536401	NDUFA4L2	12	ENSG00000117984	3431.5	-0.108577	0.147933	-0.733959	0.462974	0.660241	CTSD	11
ENSG00000163633	27.3572	-0.616092	0.356386	-1.72872	0.0838585	0.118164	C4orf36	4	ENSG00000275004	366.565	0.141318	0.159097	0.888251	0.374406	0.536401	ZNF280B	22	ENSG00000189367	281.938	-0.13246	0.180494	-0.733872	0.463027	0.660264	KIAA0408	6
ENSG00000174021	2003.75	0.13997	0.080975	1.72856	0.0838885	0.118197	GNG5	1	ENSG00000138079	13.7528	-0.47827	0.538673	-0.887867	0.374612	0.53664	SLC3A1	2	ENSG00000152556	2964.79	0.0945675	0.128882	0.733754	0.463098	0.660273	PFKM	12
ENSG00000116285	1737.28	0.258649	0.149639	1.72849	0.0839009	0.118204	ERRFI1	1	ENSG00000178935	263.658	0.0988341	0.11136	0.887519	0.374799	0.536826	ZNF552	19	ENSG00000180964	2605.97	-0.0673168	0.0917451	-0.733737	0.463109	0.660273	TCEAL8	X
ENSG00000169241	1080.08	0.229135	0.132568	1.72844	0.0839098	0.118207	SLC50A1	1	ENSG00000179846	25.6197	0.303201	0.341652	0.887454	0.374834	0.536826	NKPD1	19	ENSG00000144857	254.997	-0.140006	0.190888	-0.733449	0.463285	0.660362	BOC	3
ENSG00000099194	32041.4	0.225508	0.130475	1.72836	0.0839244	0.118218	SCD	10	ENSG00000284654	15.6858	0.369283	0.416102	0.887481	0.37482	0.536826		22	ENSG00000168899	46.5877	-0.169725	0.231394	-0.73349	0.46326	0.660362	VAMP5	2
ENSG00000132964	861.964	0.115217	0.0666713	1.72813	0.0839643	0.118249	CDK8	13	ENSG00000157152	157.684	0.112586	0.126917	0.887082	0.375035	0.53707	SYN2	3	ENSG00000172893	2872.26	0.136788	0.186473	0.733556	0.463219	0.660362	DHCR7	11
ENSG00000134207	1132.46	-0.183326	0.10608	-1.72819	0.0839536	0.118249	SYT6	1	ENSG00000128917	16.8105	0.357523	0.403099	0.886936	0.375113	0.537095	DLL4	15	ENSG00000116711	45.7689	0.172791	0.235654	0.733241	0.463411	0.660472	PLA2G4A	1
ENSG00000174574	7428.3	0.144754	0.0837644	1.72811	0.0839691	0.118249	AKIRIN1	1	ENSG00000196431	19.4158	-0.351801	0.396634	-0.886968	0.375096	0.537095	CRYBA4	22	ENSG00000184860	17.3725	0.61437	0.837933	0.733198	0.463438	0.660472	SDR42E1	16
ENSG00000270890	17.0607	-0.517176	0.299278	-1.72808	0.0839735	0.118249		6	ENSG00000148660	1595.86	0.07544	0.0850682	0.886818	0.375177	0.537142	CAMK2G	10	ENSG00000111224	342.23	-0.131106	0.178927	-0.732736	0.46372	0.660767	PARP11	12
ENSG00000135966	683.279	0.167241	0.0967857	1.72795	0.0839965	0.118272	TGFBRAP1	2	ENSG00000089048	2707.78	-0.219156	0.247211	-0.886514	0.375341	0.537301	ESF1	20	ENSG00000171984	111.422	-0.113754	0.155236	-0.73278	0.463692	0.660767	SHLD1	20
ENSG00000144290	23.7268	-0.499494	0.289141	-1.72751	0.0840768	0.118375	SLC4A10	2	ENSG00000225110	20.881	-0.282484	0.318651	-0.886498	0.375349	0.537301	PNMA6F	X	ENSG00000132128	1338.69	0.0501687	0.0684928	0.732467	0.463883	0.660892	LRRC41	1
ENSG00000282051	855.077	-0.194081	0.112372	-1.72712	0.0841462	0.118463		19	ENSG00000159348	323.651	0.0868808	0.0980305	0.886263	0.375476	0.537351	CYB5R1	1	ENSG00000255339	22.9447	0.313085	0.427418	0.732503	0.463861	0.660892		10
ENSG00000151657	708.31	-0.157278	0.0910727	-1.72695	0.0841763	0.118496	KIN	10	ENSG00000164743	25.3909	-0.233411	0.263334	-0.886368	0.375419	0.537351	C8orf48	8	ENSG00000160791	9.34097	-0.465259	0.63539	-0.732241	0.464022	0.660981	CCR5	3
ENSG00000119714	19.299	-0.540786	0.313246	-1.72639	0.0842765	0.118627	GPR68	14	ENSG00000249715	90.5472	-0.207511	0.234127	-0.886318	0.375446	0.537351	FER1L5	2	ENSG00000248780	6.46415	-0.592468	0.809101	-0.732255	0.464013	0.660981	ARL4AP2	4
ENSG00000119681	81.029	-0.444773	0.257686	-1.72603	0.0843424	0.11871	LTBP2	14	ENSG00000160593	7.1962	-0.538551	0.607756	-0.88613	0.375548	0.53741	JAML	11	ENSG00000074603	1014.59	0.0789814	0.10788	0.732121	0.464095	0.661029	DPP8	15
ENSG00000100399	21.9718	0.502909	0.291545	1.72498	0.0845312	0.118966	CHADL	22	ENSG00000133246	25.5068	-0.275635	0.311117	-0.885953	0.375643	0.537503	PRAM1	19	ENSG00000136156	3605.36	0.0603342	0.0824168	0.732062	0.464131	0.661029	ITM2B	13
ENSG00000123643	385.695	0.188782	0.109444	1.72492	0.0845413	0.118971	SLC36A1	5	ENSG00000122145	8.31207	-0.465334	0.525504	-0.8855	0.375887	0.537761	TBX22	X	ENSG00000111271	677.78	0.073098	0.0998726	0.731912	0.464222	0.661066	ACAD10	12
ENSG00000101577	612.728	-0.227457	0.13197	-1.72356	0.0847875	0.119308	LPIN2	18	ENSG00000162851	621.007	0.0961883	0.108637	0.88541	0.375935	0.537761	TFB2M	1	ENSG00000241549	30.3539	-0.188764	0.257911	-0.731895	0.464233	0.661066	GUSBP2	6
ENSG00000183323	184.066	-0.541655	0.314505	-1.72224	0.0850255	0.119633	CCDC125	5	ENSG00000168491	122.109	0.148565	0.167795	0.885391	0.375946	0.537761	CCDC110	4	ENSG00000270890	25.2945	0.222856	0.304529	0.731805	0.464288	0.661091		6
ENSG00000167550	195.762	0.183793	0.106732	1.72201	0.085068	0.119683	RHEBL1	12	ENSG00000183291	3107.88	-0.050154	0.0566397	-0.885492	0.375891	0.537761	SELENOF	1	ENSG00000123595	634.395	0.0771236	0.105413	0.731631	0.464394	0.661183	RAB9A	X
ENSG00000177463	915.064	0.31143	0.180877	1.72178	0.0851093	0.119731	NR2C2	3	ENSG00000139436	599.243	-0.0987322	0.111523	-0.885304	0.375992	0.537784	GIT2	12	ENSG00000166900	1931.9	-0.075489	0.103187	-0.731575	0.464428	0.661183	STX3	11
ENSG00000124143	51.722	-0.531622	0.308798	-1.72158	0.0851448	0.119771	ARHGAP40	20	ENSG00000165714	125.958	0.192563	0.217525	0.885243	0.376025	0.537787	BORCS5	12	ENSG00000143110	31.5488	0.214511	0.293386	0.731157	0.464683	0.661493	C1orf162	1
ENSG00000136451	1378.72	-0.166966	0.0969945	-1.7214	0.0851786	0.119809	VEZF1	17	ENSG00000251246	22.851	0.273724	0.309337	0.884872	0.376225	0.538029	EFNA4-EFNA3	1	ENSG00000105778	1817.19	0.0925479	0.126615	0.730939	0.464816	0.661628	AVL9	7
ENSG00000012171	192.461	-0.4195	0.243752	-1.72101	0.0852484	0.119898	SEMA3B	3	ENSG00000138115	30.2934	-0.222593	0.251586	-0.884759	0.376286	0.538057	CYP2C8	10	ENSG00000277957	146.977	-0.17243	0.235922	-0.730876	0.464855	0.661629	SENP3-EIF4A1	17
ENSG00000213212	9.47242	-0.784248	0.455704	-1.72096	0.0852586	0.119902	NCLP1	9	ENSG00000166783	355.111	-0.465542	0.526227	-0.884679	0.37633	0.538057	MARF1	16	ENSG00000172803	123.531	0.192059	0.262823	0.730756	0.464928	0.66168	SNX32	11
ENSG00000008083	8689.07	0.172474	0.10026	1.72026	0.0853849	0.12007	JARID2	6	ENSG00000184678	86.201	-0.172531	0.195024	-0.884667	0.376337	0.538057	H2BC21	1	ENSG00000058335	49.3282	0.209414	0.286776	0.730236	0.465246	0.662078	RASGRF1	15
ENSG00000189362	148.732	-0.172097	0.100092	-1.71939	0.0855427	0.120282	NEMP2	2	ENSG00000103415	549.259	0.10636	0.120259	0.884423	0.376468	0.5382	HMOX2	16	ENSG00000101353	21.4453	-0.335634	0.460249	-0.729245	0.465852	0.662508	MROH8	20
ENSG00000123191	342.211	0.205317	0.119528	1.71774	0.0858448	0.120697	ATP7B	13	ENSG00000198964	602.612	0.086938	0.0983226	0.884212	0.376582	0.538316	SGMS1	10	ENSG00000123836	749.795	0.0769004	0.105446	0.729289	0.465825	0.662508	PFKFB2	1
ENSG00000092964	4075.93	0.0669145	0.0389569	1.71766	0.0858593	0.120708	DPYSL2	8	ENSG00000256713	16.5035	-0.291284	0.329447	-0.88416	0.37661	0.538316	PGA5	11	ENSG00000125375	363.575	0.104488	0.143269	0.729316	0.465808	0.662508	DMAC2L	14
ENSG00000198569	7.48338	-0.75742	0.441031	-1.71738	0.0859089	0.120768	SLC34A3	9	ENSG00000178951	932.02	0.120457	0.136293	0.883811	0.376798	0.538542	ZBTB7A	19	ENSG00000148300	566.05	0.0874883	0.119937	0.729452	0.465725	0.662508	REXO4	9
ENSG00000286522	6.904	-1.08105	0.62991	-1.7162	0.0861261	0.121063	H3C2	6	ENSG00000160224	8.17043	0.506962	0.573692	0.883684	0.376867	0.538596	AIRE	21	ENSG00000148358	2068.96	-0.0899387	0.123288	-0.729501	0.465695	0.662508	GPR107	9
ENSG00000122678	383.115	0.165903	0.0966765	1.71606	0.0861502	0.121087	POLM	7	ENSG00000085978	454.507	-0.0814387	0.0921983	-0.883299	0.377075	0.538805	ATG16L1	2	ENSG00000163645	8.56762	0.485804	0.666038	0.729395	0.46576	0.662508	ERICH6	3
ENSG00000108784	566.659	0.134347	0.0783069	1.71564	0.0862274	0.121186	NAGLU	17	ENSG00000167393	707.092	0.3709	0.419899	0.883309	0.377069	0.538805	PPP2R3B	X	ENSG00000167711	93.0398	-0.112482	0.154193	-0.729488	0.465703	0.662508	SERPINF2	17
ENSG00000145536	262.313	0.302656	0.176428	1.71547	0.0862594	0.121221	ADAMTS16	5	ENSG00000106804	127.947	-0.14666	0.166093	-0.882998	0.377237	0.53895	C5	9	ENSG00000185352	22.7221	-0.606877	0.831898	-0.729508	0.465691	0.662508	HS6ST3	13
ENSG00000154529	105.938	0.294496	0.171699	1.71519	0.0863107	0.121283	CNTNAP3B	9	ENSG00000140750	629.14	-0.121899	0.138043	-0.883051	0.377209	0.53895	ARHGAP17	16	ENSG00000167658	86711.9	0.139114	0.190787	0.729157	0.465906	0.662531	EEF2	19
ENSG00000204227	510.057	0.79297	0.462423	1.71481	0.0863792	0.121369	RING1	6	ENSG00000164627	52.4453	0.203748	0.230805	0.882772	0.377359	0.539081	KIF6	6	ENSG00000129493	691.354	-0.0908363	0.124595	-0.729054	0.465969	0.662567	HEATR5A	14
ENSG00000188051	67.6207	-0.465399	0.271422	-1.71467	0.0864056	0.121397	TMEM221	19	ENSG00000158290	2241.75	-0.187452	0.212386	-0.8826	0.377453	0.53917	CUL4B	X	ENSG00000075290	103.596	-0.240253	0.329811	-0.728455	0.466335	0.663034	WNT8B	10
ENSG00000103257	14922	0.283954	0.165655	1.71413	0.086505	0.121526	SLC7A5	16	ENSG00000166664	52.3891	-0.315944	0.358257	-0.881892	0.377835	0.539673	CHRFAM7A	15	ENSG00000143971	1290.65	-0.0542994	0.074571	-0.728157	0.466517	0.663239	ETAA1	2
ENSG00000143369	30.418	-0.564101	0.329333	-1.71286	0.0867387	0.121845	ECM1	1	ENSG00000130695	1337.92	-0.0720394	0.0816978	-0.88178	0.377896	0.539706	CEP85	1	ENSG00000112031	969.823	-0.0489601	0.0672821	-0.727683	0.466807	0.663598	MTRF1L	6
ENSG00000265916	72.5538	-0.412725	0.240979	-1.7127	0.0867679	0.121876		17	ENSG00000170860	1626.06	-0.124921	0.141685	-0.881678	0.377951	0.539706	LSM3	3	ENSG00000031003	702.325	-0.0911257	0.125303	-0.727241	0.467078	0.66382	FAM13B	5
ENSG00000099622	5212.39	-0.108463	0.0633398	-1.71241	0.0868219	0.121942	CIRBP	19	ENSG00000214336	266.116	0.225106	0.255312	0.881689	0.377945	0.539706	FOXI3	2	ENSG00000183386	504.62	0.0645627	0.0887735	0.727274	0.467058	0.66382	FHL3	1
ENSG00000163904	1352.94	-0.16365	0.095589	-1.71201	0.0868946	0.122034	SENP2	3	ENSG00000138641	84.673	0.159722	0.181177	0.881582	0.378003	0.539737	HERC3	4	ENSG00000198298	199.808	-0.0829854	0.114099	-0.727311	0.467036	0.66382	ZNF485	10
ENSG00000133454	53.868	-0.600334	0.350694	-1.71184	0.0869254	0.122067	MYO18B	22	ENSG00000184007	4460.09	0.0713061	0.0809117	0.881283	0.378164	0.539923	PTP4A2	1	ENSG00000205927	8.87784	-0.308045	0.423868	-0.726746	0.467382	0.664198	OLIG2	21
ENSG00000265107	77.5847	0.419176	0.244884	1.71173	0.0869459	0.122086	GJA5	1	ENSG00000189014	22.093	-0.363254	0.412351	-0.880935	0.378353	0.540149	SHLD2P3	10	ENSG00000131848	139.658	0.135581	0.18659	0.726623	0.467457	0.664251	ZSCAN5A	19
ENSG00000168930	2.57707	3.23152	1.88794	1.71166	0.0869588	0.122094	TRIM49	11	ENSG00000133069	309.962	0.182034	0.206669	0.880802	0.378425	0.540207	TMCC2	1	ENSG00000055211	713.44	0.0685343	0.0943315	0.726526	0.467516	0.664281	GINM1	6
ENSG00000100532	409.024	-0.264527	0.154586	-1.7112	0.0870443	0.122204	CGRRF1	14	ENSG00000122859	11.0438	0.363977	0.413336	0.880584	0.378543	0.540332	NEUROG3	10	ENSG00000170458	8.89038	-0.355854	0.4899	-0.726381	0.467605	0.664353	CD14	5
ENSG00000278635	12.842	0.676348	0.395263	1.71114	0.087056	0.122211		12	ENSG00000131242	2023.01	-0.0864022	0.098169	-0.880137	0.378785	0.540633	RAB11FIP4	17	ENSG00000006831	812.257	-0.0875444	0.120564	-0.726126	0.467761	0.664504	ADIPOR2	12
ENSG00000167749	36.5059	0.40691	0.23781	1.71107	0.0870687	0.122219	KLK4	19	ENSG00000002726	8.65411	-0.373264	0.424184	-0.879957	0.378883	0.540704	AOC1	7	ENSG00000166450	532.699	-0.110447	0.152112	-0.726085	0.467787	0.664504	PRTG	15
ENSG00000186047	183.521	-0.218761	0.12786	-1.71094	0.0870927	0.122243	DLEU7	13	ENSG00000124260	10.7848	-0.483664	0.549661	-0.879933	0.378896	0.540704	MAGEA10	X	ENSG00000102030	1344.99	0.0873563	0.12033	0.725976	0.467854	0.664545	NAA10	X
ENSG00000283247	7.4111	-0.895999	0.523756	-1.71072	0.0871328	0.122289	CCDC201	7	ENSG00000164902	1209.82	-0.0693867	0.0788714	-0.879744	0.378998	0.540805	PHAX	5	ENSG00000068903	112.533	0.130844	0.180266	0.72584	0.467937	0.664609	SIRT2	19
ENSG00000058600	1688.21	-0.176401	0.103124	-1.71057	0.0871608	0.122308	POLR3E	16	ENSG00000131504	2796.06	-0.15501	0.176218	-0.879644	0.379052	0.540832	DIAPH1	5	ENSG00000138698	720.281	-0.0780629	0.107569	-0.725698	0.468024	0.664678	RAP1GDS1	4
ENSG00000166340	1067.04	-0.16481	0.0963478	-1.71057	0.0871607	0.122308	TPP1	11	ENSG00000196312	85.5189	0.192121	0.218427	0.879565	0.379095	0.540832	MFSD14CP	9	ENSG00000141837	939.184	0.130675	0.180193	0.725195	0.468333	0.665057	CACNA1A	19
ENSG00000135457	1591.48	-0.126303	0.0738572	-1.7101	0.0872481	0.122421	TFCP2	12	ENSG00000197136	1291.39	0.0914947	0.104026	0.879539	0.379109	0.540832	PCNX3	11	ENSG00000165475	53.6872	0.134211	0.185083	0.725139	0.468366	0.665057	CRYL1	13
ENSG00000145626	97.7448	0.295011	0.172524	1.70998	0.0872701	0.122442	UGT3A1	5	ENSG00000187266	478.13	0.0840777	0.0956628	0.878896	0.379458	0.541285	EPOR	19	ENSG00000163354	34.3642	0.353351	0.487476	0.724858	0.468539	0.665248	DCST2	1
ENSG00000156804	26.2716	-0.423822	0.247865	-1.70989	0.0872861	0.122454	FBXO32	8	ENSG00000103365	3134.05	0.058901	0.0670261	0.878777	0.379522	0.541334	GGA2	16	ENSG00000127863	34.3368	0.383323	0.529004	0.724612	0.46869	0.665388	TNFRSF19	13
ENSG00000063180	1469.11	0.352141	0.205983	1.70957	0.0873459	0.122528	CA11	19	ENSG00000221914	2506.33	-0.0830147	0.0944877	-0.878577	0.37963	0.541444	PPP2R2A	8	ENSG00000163312	199.551	-0.113257	0.156309	-0.724573	0.468714	0.665388	HELQ	4
ENSG00000079308	218.014	-0.266055	0.155667	-1.70913	0.0874268	0.122622	TNS1	2	ENSG00000172922	816.623	0.153251	0.174443	0.878513	0.379665	0.54145	RNASEH2C	11	ENSG00000196177	1031.59	-0.110319	0.152279	-0.724456	0.468786	0.665436	ACADSB	10
ENSG00000134909	745.682	-0.269346	0.157589	-1.70917	0.0874199	0.122622	ARHGAP32	11	ENSG00000188177	570.993	-0.101999	0.116135	-0.878284	0.37979	0.541583	ZC3H6	2	ENSG00000271013	11.9991	-0.293173	0.404854	-0.724147	0.468976	0.665651	LRRC37A9P	17
ENSG00000205116	100.238	0.23119	0.135275	1.70903	0.0874449	0.122637	TMEM88B	1	ENSG00000105705	1212.77	0.0951942	0.10841	0.878092	0.379894	0.541688	SUGP1	19	ENSG00000092295	20.7736	-0.228031	0.315143	-0.723579	0.469324	0.666092	TGM1	14
ENSG00000149573	51.5192	-0.333626	0.195288	-1.70838	0.0875665	0.122798	MPZL2	11	ENSG00000102043	85.6877	0.125967	0.143496	0.877841	0.38003	0.541805	MTMR8	X	ENSG00000205560	769.751	0.130973	0.181048	0.723418	0.469423	0.666178	CPT1B	22
ENSG00000137337	2028.3	0.21524	0.126022	1.70795	0.0876451	0.122898	MDC1	6	ENSG00000169740	488.648	-0.0946314	0.107802	-0.877827	0.380038	0.541805	ZNF32	10	ENSG00000128250	14.3665	-0.307681	0.425358	-0.723346	0.469467	0.666187	RFPL1	22
ENSG00000182809	127.325	0.356548	0.208788	1.7077	0.0876911	0.122953	CRIP2	14	ENSG00000100629	333.442	-0.113212	0.128995	-0.877652	0.380133	0.541883	CEP128	14	ENSG00000147421	426.1	0.103507	0.143188	0.722874	0.469757	0.666496	HMBOX1	8
ENSG00000132434	528.837	0.261803	0.153316	1.7076	0.0877097	0.122969	LANCL2	7	ENSG00000168679	61.2555	-0.23323	0.265755	-0.877612	0.380154	0.541883	SLC16A4	1	ENSG00000258677	10.86	-1.28512	1.77781	-0.722868	0.469761	0.666496		8
ENSG00000258989	8.90541	-0.906819	0.531527	-1.70606	0.0879963	0.123361		14	ENSG00000096070	1054.16	-0.074143	0.0845388	-0.877029	0.380471	0.542096	BRPF3	6	ENSG00000169062	3516.62	-0.0657263	0.0909447	-0.722706	0.46986	0.666534	UPF3A	13
ENSG00000187796	17.8279	-0.563968	0.330597	-1.70591	0.0880251	0.123391	CARD9	9	ENSG00000102921	1327.83	-0.0815226	0.0929353	-0.877197	0.38038	0.542096	N4BP1	16	ENSG00000178222	107.377	0.171058	0.236693	0.7227	0.469865	0.666534	RNF212	4
ENSG00000224594	5.60285	-1.0635	0.623724	-1.70508	0.0881803	0.123598	RPL29P19	8	ENSG00000134594	95.0588	-0.155733	0.177529	-0.877224	0.380365	0.542096	RAB33A	X	ENSG00000225560	8.13664	-0.339007	0.469166	-0.722575	0.469941	0.666589	FAM197Y8	Y
ENSG00000135426	71.2913	-0.340707	0.199845	-1.70485	0.0882219	0.123647	TESPA1	12	ENSG00000168575	767.762	-0.0708938	0.0808272	-0.877103	0.380431	0.542096	SLC20A2	8	ENSG00000113838	286.954	-0.0966182	0.13378	-0.722217	0.470161	0.666825	TBCCD1	3
ENSG00000039139	28.9657	-0.466521	0.273777	-1.70402	0.0883775	0.123845	DNAH5	5	ENSG00000178726	18.8309	-0.274233	0.312641	-0.877148	0.380406	0.542096	THBD	20	ENSG00000169330	59.9246	-0.125517	0.173803	-0.72218	0.470184	0.666825	MINAR1	15
ENSG00000266173	845.125	-0.191334	0.112284	-1.70402	0.0883775	0.123845	STRADA	17	ENSG00000196937	2511.34	-0.108419	0.123625	-0.876996	0.380489	0.542096	FAM3C	7	ENSG00000178074	1315.44	-0.052951	0.0733456	-0.721939	0.470332	0.666981	C2orf69	2
ENSG00000187987	56.1949	-0.375418	0.220332	-1.70387	0.0884052	0.123873	ZSCAN23	6	ENSG00000250565	155.529	-0.126029	0.143777	-0.87656	0.380725	0.542389	ATP6V1E2	2	ENSG00000015479	12890.3	0.0504032	0.0698295	0.721805	0.470414	0.667023	MATR3	5
ENSG00000119185	638.438	-0.219965	0.129108	-1.70374	0.0884304	0.123899	ITGB1BP1	2	ENSG00000100347	1841.96	0.104927	0.119712	0.8765	0.380758	0.542392	SAMM50	22	ENSG00000163793	16.1439	-0.341808	0.473571	-0.721767	0.470438	0.667023	DNAJC5G	2
ENSG00000119471	738.419	-0.0960389	0.0564224	-1.70214	0.0887287	0.124297	HSDL2	9	ENSG00000138780	691.965	-0.0779464	0.0889601	-0.876195	0.380924	0.542584	GSTCD	4	ENSG00000110721	1880.42	0.0977937	0.135508	0.721681	0.47049	0.667043	CHKA	11
ENSG00000129991	505.393	-0.317115	0.186303	-1.70214	0.0887292	0.124297	TNNI3	19	ENSG00000073803	505.506	0.188406	0.215121	0.875814	0.381131	0.542824	MAP3K13	3	ENSG00000224436	7.25203	0.376457	0.521967	0.721228	0.470769	0.667384		1
ENSG00000125895	131.696	-0.454317	0.266963	-1.7018	0.0887927	0.124376	TMEM74B	20	ENSG00000172031	25.0909	0.355238	0.405629	0.875772	0.381154	0.542824	EPHX4	1	ENSG00000231381	151.334	-0.0978983	0.135773	-0.721043	0.470883	0.667492	RNF2P1	9
ENSG00000285304	56.1253	1.30175	0.76502	1.70159	0.0888314	0.12442		22	ENSG00000115514	847.373	-0.0744874	0.0850683	-0.875618	0.381238	0.542899	TXNDC9	2	ENSG00000113272	494.366	-0.072616	0.10072	-0.72097	0.470928	0.667501	THG1L	5
ENSG00000139726	3651.16	0.165626	0.0973617	1.70114	0.0889167	0.12453	DENR	12	ENSG00000259556	60.9602	-0.181732	0.207603	-0.87538	0.381367	0.543039		15	ENSG00000213463	1115.44	-0.101089	0.140256	-0.720743	0.471068	0.667645	SYNJ2BP	14
ENSG00000115239	614.581	0.134637	0.0791468	1.7011	0.0889242	0.12453	ASB3	2	ENSG00000176402	98.2347	-0.202163	0.231024	-0.875075	0.381533	0.543232	GJC3	7	ENSG00000164045	2004.21	0.0483263	0.0670861	0.720363	0.471302	0.667922	CDC25A	3
ENSG00000163781	1434.82	-0.16017	0.0941667	-1.70093	0.088957	0.124566	TOPBP1	3	ENSG00000100314	8.90101	0.531604	0.607727	0.874741	0.381715	0.543429	CABP7	22	ENSG00000163406	174.854	-0.203666	0.282757	-0.720287	0.471348	0.667934	SLC15A2	3
ENSG00000204352	62.1206	0.80701	0.47476	1.69983	0.0891631	0.124844	FAM120A2P	9	ENSG00000111266	1450.34	-0.168994	0.193218	-0.874628	0.381777	0.543429	DUSP16	12	ENSG00000254996	695.372	0.0975698	0.135492	0.720115	0.471454	0.66803	ANKHD1-EIF4EBP3	5
ENSG00000197915	2.48479	3.19929	1.88218	1.69978	0.0891726	0.124847	HRNR	1	ENSG00000135390	4532.02	0.125687	0.143709	0.874593	0.381795	0.543429	ATP5MC2	12	ENSG00000150753	13487.2	0.0549501	0.07632	0.719995	0.471528	0.668081	CCT5	5
ENSG00000100802	262.99	0.209684	0.123412	1.69906	0.0893081	0.125027	C14orf93	14	ENSG00000163935	491.104	-0.096386	0.110192	-0.874706	0.381734	0.543429	SFMBT1	3	ENSG00000129103	1489.08	-0.0529226	0.0735143	-0.719896	0.471589	0.668114	SUMF2	7
ENSG00000274933	15.2929	-1.16956	0.688539	-1.69861	0.0893934	0.125136	TBC1D3I	17	ENSG00000198912	636.095	-0.0831059	0.0950627	-0.874222	0.381997	0.543673	C1orf174	1	ENSG00000271503	88.1802	0.165911	0.230535	0.719677	0.471724	0.66825	CCL5	17
ENSG00000223573	19.2969	0.46157	0.271753	1.69849	0.0894153	0.125157	TINCR	19	ENSG00000244270	33.3562	-0.306585	0.350813	-0.873928	0.382157	0.543856	RPL32P29	14	ENSG00000158769	5127.4	0.0668326	0.0929257	0.719204	0.472015	0.668608	F11R	1
ENSG00000121207	965.254	0.249588	0.146973	1.69819	0.0894728	0.125227	LRAT	4	ENSG00000121289	679.523	0.0520627	0.0595778	0.873861	0.382194	0.543864	CEP89	19	ENSG00000162545	283.547	0.126015	0.175259	0.719023	0.472126	0.668712	CAMK2N1	1
ENSG00000198121	74.6289	0.265313	0.156274	1.69774	0.0895566	0.125334	LPAR1	9	ENSG00000276644	45.2211	-0.314212	0.359693	-0.873557	0.38236	0.544056	DACH1	13	ENSG00000059588	1767.59	0.0886091	0.123324	0.718508	0.472444	0.668948	TARBP1	1
ENSG00000165874	30.8209	-0.616346	0.363066	-1.69761	0.0895807	0.125358	SHLD2P1	10	ENSG00000135824	11.1514	-0.342489	0.392463	-0.872664	0.382846	0.544571	RGS8	1	ENSG00000072849	777.533	-0.0581807	0.0809941	-0.718333	0.472552	0.668948	DERL2	17
ENSG00000133106	24.7044	-0.503638	0.296737	-1.69725	0.0896488	0.125433	EPSTI1	13	ENSG00000137802	330.585	-0.128028	0.146693	-0.872764	0.382792	0.544571	MAPKBP1	15	ENSG00000092208	541.71	0.0645416	0.0898461	0.718358	0.472537	0.668948	GEMIN2	14
ENSG00000181472	711.947	-0.141648	0.0834571	-1.69726	0.0896475	0.125433	ZBTB2	6	ENSG00000188690	1122.87	0.108701	0.124551	0.872743	0.382803	0.544571	UROS	10	ENSG00000124508	530.814	-0.0690897	0.0961872	-0.718283	0.472583	0.668948	BTN2A2	6
ENSG00000173285	6.94534	-1.09933	0.647812	-1.69699	0.0896979	0.125491	OR10K1	1	ENSG00000243896	56.6809	-0.304887	0.349371	-0.872673	0.382841	0.544571	OR2A7	7	ENSG00000130054	623.482	-0.0755395	0.105127	-0.718557	0.472414	0.668948	NALF2	X
ENSG00000251013	3.99932	-1.88537	1.11124	-1.69664	0.0897652	0.125575	GAPDHP62	8	ENSG00000116741	437.287	0.0952022	0.109103	0.872591	0.382886	0.544584	RGS2	1	ENSG00000139626	9.87532	0.349806	0.487013	0.718268	0.472592	0.668948	ITGB7	12
ENSG00000111144	4509.66	-0.122809	0.072387	-1.69656	0.0897799	0.125586	LTA4H	12	ENSG00000106351	178.99	0.15414	0.176756	0.87205	0.383181	0.54496	AGFG2	7	ENSG00000143994	24.7593	-0.223383	0.310915	-0.718469	0.472468	0.668948	ABHD1	2
ENSG00000180044	59.3646	0.237294	0.139921	1.69591	0.0899034	0.125748	C3orf80	3	ENSG00000163900	476.32	0.065854	0.075538	0.871799	0.383318	0.54511	TMEM41A	3	ENSG00000162851	579.937	-0.101761	0.141677	-0.718257	0.472599	0.668948	TFB2M	1
ENSG00000288620	48.3567	0.286251	0.168808	1.69572	0.0899394	0.125788		7	ENSG00000177842	418.578	-0.0659176	0.0756279	-0.871604	0.383424	0.545148	ZNF620	3	ENSG00000123609	153.98	0.176124	0.245265	0.7181	0.472696	0.669014	NMI	2
ENSG00000102886	39.5429	0.41185	0.242955	1.69517	0.0900433	0.125924	GDPD3	16	ENSG00000206120	46.4434	-0.25064	0.287569	-0.871584	0.383436	0.545148	EGFEM1P	3	ENSG00000149639	1078.81	0.059322	0.0826147	0.718057	0.472722	0.669014	MTCL2	20
ENSG00000091986	415.53	-0.187395	0.110554	-1.69505	0.0900663	0.125946	CCDC80	3	ENSG00000221926	567.672	-0.0653198	0.0749441	-0.87158	0.383437	0.545148	TRIM16	17	ENSG00000123066	1329.02	-0.0986205	0.137381	-0.717862	0.472842	0.66913	MED13L	12
ENSG00000137274	879.546	-0.239408	0.141398	-1.69315	0.0904276	0.126441	BPHL	6	ENSG00000139445	47.6412	-0.288882	0.331595	-0.871188	0.383651	0.545408	FOXN4	12	ENSG00000111704	3301.52	-0.213174	0.297174	-0.717335	0.473167	0.669454	NANOG	12
ENSG00000119203	2862.43	-0.10872	0.0642158	-1.69304	0.0904473	0.126458	CPSF3	2	ENSG00000196407	86.9523	-0.163258	0.187459	-0.870901	0.383808	0.545586	THEM5	1	ENSG00000173230	2766.96	0.0862882	0.120283	0.717375	0.473143	0.669454	GOLGB1	3
ENSG00000104413	4287.08	-0.140971	0.0833014	-1.69231	0.0905876	0.126644	ESRP1	8	ENSG00000119938	95.6024	-0.163489	0.187749	-0.87079	0.383869	0.545598	PPP1R3C	10	ENSG00000175048	190.241	0.128553	0.179217	0.717304	0.473187	0.669454	ZDHHC14	6
ENSG00000090060	6138.92	-0.160387	0.0947868	-1.69208	0.0906305	0.126693	PAPOLA	14	ENSG00000213316	12.9883	0.382201	0.438922	0.870772	0.383878	0.545598	LTC4S	5	ENSG00000112812	368.947	-0.0779724	0.108757	-0.716938	0.473412	0.669719	PRSS16	6
ENSG00000204967	224.162	0.236979	0.140076	1.69179	0.0906854	0.12676	PCDHA4	5	ENSG00000088833	2315.48	0.0865477	0.0994141	0.870578	0.383985	0.5457	NSFL1C	20	ENSG00000136104	1031.5	-0.0995979	0.138942	-0.716832	0.473478	0.669757	RNASEH2B	13
ENSG00000104321	16.7447	-0.512665	0.303126	-1.69126	0.0907874	0.126891	TRPA1	8	ENSG00000101311	468.634	-0.10837	0.12449	-0.870516	0.384019	0.5457	FERMT1	20	ENSG00000106635	627.719	0.0763683	0.106582	0.716518	0.473671	0.669872	BCL7B	7
ENSG00000133028	2427.79	0.168367	0.0995534	1.69123	0.0907937	0.126891	SCO1	17	ENSG00000146535	2771.4	0.0861676	0.0989897	0.87047	0.384044	0.5457	GNA12	7	ENSG00000106701	302.966	-0.121142	0.169043	-0.716635	0.473599	0.669872	FSD1L	9
ENSG00000215492	6.77183	1.06895	0.632081	1.69116	0.0908058	0.126897	HNRNPA1P7	18	ENSG00000131142	10.2966	-0.39882	0.458284	-0.870247	0.384166	0.545825	CCL25	19	ENSG00000130649	29.2035	0.247168	0.344989	0.716453	0.473712	0.669872	CYP2E1	10
ENSG00000115561	778.286	0.0985263	0.0582808	1.69055	0.0909236	0.127052	CHMP3	2	ENSG00000248919	168.905	0.286936	0.329737	0.870195	0.384194	0.545825	ATP5MF-PTCD1	7	ENSG00000167613	8.57681	-0.464142	0.647802	-0.716488	0.47369	0.669872	LAIR1	19
ENSG00000103089	47.8996	0.962198	0.569367	1.68994	0.0910388	0.127203	FA2H	16	ENSG00000152932	477.177	-0.148016	0.170115	-0.870092	0.38425	0.545861	RAB3C	5	ENSG00000099899	940.81	0.0999382	0.139525	0.716275	0.473821	0.669919	TRMT2A	22
ENSG00000182606	1521.06	0.0947335	0.0560639	1.68974	0.091077	0.127246	TRAK1	3	ENSG00000188493	729.053	-0.121534	0.139712	-0.869887	0.384362	0.545976	ACTMAP	19	ENSG00000228373	24.5853	0.454416	0.634367	0.71633	0.473787	0.669919		9
ENSG00000120889	3030.13	-0.0869078	0.0514458	-1.68931	0.0911604	0.127352	TNFRSF10B	8	ENSG00000182831	3457.65	-0.0583972	0.0671419	-0.869757	0.384433	0.545989	HAPSTR1	16	ENSG00000002079	13.669	0.511684	0.714669	0.715973	0.474008	0.670074	MYH16	7
ENSG00000068878	3231.38	0.213362	0.126313	1.68915	0.091191	0.127384	PSME4	2	ENSG00000234857	1059.46	0.37293	0.428749	0.86981	0.384404	0.545989	HNRNPUL2-BSCL2	11	ENSG00000135272	466.818	-0.103001	0.143861	-0.715974	0.474007	0.670074	MDFIC	7
ENSG00000184260	35.2749	0.633831	0.375269	1.689	0.0912188	0.127413	H2AC20	1	ENSG00000198231	5211.26	-0.0474068	0.0545218	-0.869501	0.384573	0.546144	DDX42	17	ENSG00000167131	18.1403	-0.310744	0.434327	-0.71546	0.474325	0.670468	CCDC103	17
ENSG00000204084	693.128	-0.115351	0.0682995	-1.6889	0.0912384	0.12743	INPP5B	1	ENSG00000162836	893.651	-0.114969	0.13227	-0.869197	0.384739	0.546335	ACP6	1	ENSG00000172269	1145.91	-0.0799507	0.111817	-0.715015	0.4746	0.670748	DPAGT1	11
ENSG00000153071	169.828	-0.290111	0.171797	-1.68868	0.0912804	0.127478	DAB2	5	ENSG00000054277	514.436	-0.236851	0.272546	-0.869032	0.38483	0.54642	OPN3	1	ENSG00000276592	7.77564	0.510897	0.714504	0.715038	0.474586	0.670748	PHB1P6	7
ENSG00000115840	384.992	-0.141048	0.0835344	-1.6885	0.0913148	0.127516	SLC25A12	2	ENSG00000164111	5021.3	-0.0776581	0.0894457	-0.868215	0.385277	0.54701	ANXA5	4	ENSG00000145703	2629.35	0.0640799	0.0896846	0.714504	0.474916	0.67114	IQGAP2	5
ENSG00000133256	254.575	-0.372089	0.220376	-1.68843	0.0913292	0.127517	PDE6B	4	ENSG00000164669	22.3693	-0.228952	0.26378	-0.867963	0.385415	0.547162	INTS4P1	7	ENSG00000197859	76.0151	-0.119496	0.167269	-0.714392	0.474985	0.671183	ADAMTSL2	9
ENSG00000149582	359.15	0.140747	0.0833599	1.68842	0.0913302	0.127517	TMEM25	11	ENSG00000221947	18.9467	-0.354535	0.408564	-0.867759	0.385527	0.547276	XKR9	8	ENSG00000158850	853.568	0.0842559	0.11797	0.714214	0.475095	0.671237	B4GALT3	1
ENSG00000146918	3706.21	0.126003	0.0746461	1.688	0.0914112	0.12762	NCAPG2	7	ENSG00000088808	259.338	0.124313	0.143339	0.867266	0.385796	0.547615	PPP1R13B	14	ENSG00000166736	206.383	-0.088725	0.124229	-0.714206	0.4751	0.671237	HTR3A	11
ENSG00000169372	126.419	0.210515	0.124738	1.68765	0.0914776	0.127702	CRADD	12	ENSG00000057294	660.777	0.109596	0.126384	0.867165	0.385852	0.54765	PKP2	12	ENSG00000168078	405.817	0.0801684	0.112301	0.713872	0.475306	0.671421	PBK	8
ENSG00000131470	701.126	0.129672	0.0768406	1.68755	0.0914975	0.127719	PSMC3IP	17	ENSG00000134668	87.4982	0.228017	0.262978	0.86706	0.385909	0.547687	SPOCD1	1	ENSG00000198055	1385.89	0.0938184	0.131419	0.71389	0.475295	0.671421	GRK6	5
ENSG00000205726	3522.27	-0.149903	0.088848	-1.68718	0.0915686	0.127808	ITSN1	21	ENSG00000103932	1476.75	-0.0858683	0.0990511	-0.866909	0.385992	0.547753	RPAP1	15	ENSG00000139163	2659.83	-0.0585916	0.0821586	-0.713152	0.475752	0.671995	ETNK1	12
ENSG00000121898	263.515	-0.593176	0.351592	-1.68711	0.0915817	0.127816	CPXM2	10	ENSG00000121152	1708.38	-0.0962168	0.110995	-0.86686	0.386018	0.547753	NCAPH	2	ENSG00000171865	1918.36	-0.0330025	0.0462877	-0.712987	0.475854	0.672086	RNASEH1	2
ENSG00000181085	136.017	0.285042	0.168975	1.68689	0.091625	0.127866	MAPK15	8	ENSG00000127084	50.139	-0.200945	0.231976	-0.866233	0.386362	0.548153	FGD3	9	ENSG00000198909	636.629	-0.0901683	0.126488	-0.712862	0.475931	0.672086	MAP3K3	17
ENSG00000112062	1197.68	0.174942	0.10373	1.68652	0.0916963	0.127956	MAPK14	6	ENSG00000168477	118.142	-0.185069	0.213638	-0.866275	0.386339	0.548153	TNXB	6	ENSG00000251634	10.1163	1.53419	2.15207	0.71289	0.475914	0.672086	NAIPP4	5
ENSG00000143727	4355.67	0.15476	0.0917654	1.68647	0.0917044	0.127957	ACP1	2	ENSG00000224578	61.1443	0.241729	0.279098	0.86611	0.38643	0.548204	HNRNPA1L3	16	ENSG00000113810	6046.29	-0.0575795	0.0808032	-0.712589	0.4761	0.672271	SMC4	3
ENSG00000100219	3247.37	0.153093	0.0907943	1.68615	0.0917663	0.128033	XBP1	22	ENSG00000108176	29.0775	-0.23403	0.270241	-0.866006	0.386487	0.548241	DNAJC12	10	ENSG00000017427	20.2555	0.403525	0.566506	0.712305	0.476276	0.672305	IGF1	12
ENSG00000204634	828.157	-0.160056	0.0949405	-1.68586	0.0918233	0.128102	TBC1D8	2	ENSG00000136573	6.51646	0.444739	0.513732	0.865704	0.386653	0.548388	BLK	8	ENSG00000166669	400.283	0.109231	0.153322	0.712428	0.4762	0.672305	ATF7IP2	16
ENSG00000011275	1087.2	0.102	0.0605101	1.68567	0.0918597	0.128142	RNF216	7	ENSG00000150722	48.8801	-0.214522	0.247792	-0.865737	0.386634	0.548388	PPP1R1C	2	ENSG00000170929	13.3719	-0.285663	0.401028	-0.712328	0.476262	0.672305	OR1M1	19
ENSG00000124209	449.251	0.19585	0.116218	1.68519	0.091951	0.128259	RAB22A	20	ENSG00000152939	123.682	-0.247575	0.286065	-0.865452	0.386791	0.548455	MARVELD2	5	ENSG00000183684	2238.1	0.0766707	0.107638	0.7123	0.476279	0.672305	ALYREF	17
ENSG00000149609	18.3887	-0.440355	0.261315	-1.68515	0.0919591	0.12826	C20orf144	20	ENSG00000164494	483.358	-0.115976	0.134003	-0.86547	0.386781	0.548455	PDSS2	6	ENSG00000172969	8.35356	-0.357702	0.502236	-0.71222	0.476329	0.672321	FRG2C	3
ENSG00000139437	320.245	-0.445119	0.264152	-1.68508	0.0919723	0.128268	TCHP	12	ENSG00000261884	138.999	0.129291	0.149392	0.865446	0.386794	0.548455		16	ENSG00000171056	29.2044	0.19334	0.271542	0.712006	0.476461	0.672399	SOX7	8
ENSG00000145934	77.4369	-0.410237	0.243614	-1.68397	0.0921882	0.128559	TENM2	5	ENSG00000103342	4931.52	0.0687635	0.0794841	0.865123	0.386971	0.548642	GSPT1	16	ENSG00000180720	13.1956	0.277672	0.389972	0.712032	0.476445	0.672399	CHRM4	11
ENSG00000102401	771.611	0.14632	0.0869133	1.68352	0.0922745	0.128669	ARMCX3	X	ENSG00000140470	63.1796	0.269792	0.311865	0.865092	0.386988	0.548642	ADAMTS17	15	ENSG00000058866	29.2652	0.266828	0.37479	0.71194	0.476502	0.672403	DGKG	3
ENSG00000132357	16.0375	-0.614125	0.36492	-1.6829	0.0923941	0.128815	CARD6	5	ENSG00000162236	655.499	0.155079	0.179306	0.864887	0.387101	0.548757	STX5	11	ENSG00000138279	2005.48	-0.0471402	0.066268	-0.711356	0.476863	0.672859	ANXA7	10
ENSG00000188389	18.2258	1.26668	0.752668	1.68292	0.0923897	0.128815	PDCD1	2	ENSG00000129151	8.47206	-0.378385	0.437612	-0.864659	0.387226	0.548846	BBOX1	11	ENSG00000038002	245.497	0.107181	0.150701	0.711214	0.476952	0.67293	AGA	4
ENSG00000131788	1306.58	0.134566	0.079971	1.68268	0.0924365	0.128864	PIAS3	1	ENSG00000142599	3039.74	-0.147546	0.17063	-0.864711	0.387197	0.548846	RERE	1	ENSG00000160051	185.118	0.0926072	0.130222	0.711148	0.476992	0.672932	IQCC	1
ENSG00000152969	190.591	0.39324	0.233739	1.68239	0.092493	0.128904	JAKMIP1	4	ENSG00000125734	1046.78	0.161157	0.186401	0.864568	0.387276	0.548872	GPR108	19	ENSG00000132872	101.318	-0.164864	0.232094	-0.710334	0.477497	0.673282	SYT4	18
ENSG00000161558	342.01	0.176051	0.104643	1.68239	0.0924934	0.128904	TMEM143	19	ENSG00000134061	12.0966	-0.352731	0.408152	-0.864215	0.38747	0.549103	CD180	5	ENSG00000134809	671.283	-0.079807	0.112354	-0.710318	0.477507	0.673282	TIMM10	11
ENSG00000250318	9.95022	-0.666717	0.396294	-1.68238	0.0924954	0.128904	RPL13AP26	22	ENSG00000197930	1317.29	-0.130132	0.150597	-0.864107	0.387529	0.549143	ERO1A	14	ENSG00000146109	898.355	0.053577	0.0754273	0.710313	0.47751	0.673282	ABT1	6
ENSG00000251429	7.3786	-0.672628	0.399791	-1.68245	0.092482	0.128904	AIDAP2	4	ENSG00000132541	1304.04	0.0977385	0.113129	0.863959	0.38761	0.549214	RIDA	8	ENSG00000162909	1319	-0.0739208	0.104038	-0.710518	0.477383	0.673282	CAPN2	1
ENSG00000197747	825.365	-0.305192	0.181466	-1.68182	0.0926036	0.129044	S100A10	1	ENSG00000118997	13.7215	-0.356722	0.41316	-0.8634	0.387917	0.54956	DNAH7	2	ENSG00000176381	12.7413	-0.572215	0.805168	-0.710678	0.477283	0.673282	PRR18	6
ENSG00000258539	22.8842	-0.586532	0.348756	-1.68178	0.0926109	0.129044		10	ENSG00000160445	815.492	-0.0700577	0.0811384	-0.863435	0.387898	0.54956	ZER1	9	ENSG00000197467	238.478	-0.171654	0.241632	-0.710393	0.477461	0.673282	COL13A1	10
ENSG00000119953	1185.37	-0.122354	0.0727697	-1.68139	0.0926871	0.12914	SMNDC1	10	ENSG00000242600	13.4307	-0.329777	0.382027	-0.863232	0.38801	0.549647	MBL1P	10	ENSG00000248213	9.97987	-0.349369	0.491811	-0.710374	0.477472	0.673282	CICP16	4
ENSG00000273820	257.056	0.149668	0.0890198	1.68129	0.0927073	0.129158	USP27X	X	ENSG00000183876	103.21	0.154887	0.17945	0.863119	0.388072	0.549691	ARSI	5	ENSG00000177301	25.6993	-0.306101	0.431173	-0.709927	0.47775	0.673566	KCNA2	1
ENSG00000213190	1128.74	0.236161	0.140497	1.68089	0.0927847	0.129255	MLLT11	1	ENSG00000134259	17.7954	0.308802	0.358189	0.862121	0.388621	0.550424	NGF	1	ENSG00000176136	11.6631	-0.401087	0.565083	-0.709785	0.477837	0.673635	MC5R	18
ENSG00000136628	5963.82	-0.143947	0.0856508	-1.68063	0.0928349	0.129315	EPRS1	1	ENSG00000138794	561.491	-0.0717401	0.0832255	-0.861997	0.388689	0.550476	CASP6	4	ENSG00000167011	10.9515	-0.437253	0.616378	-0.709392	0.478081	0.673925	NAT16	7
ENSG00000130528	141.131	-0.631628	0.37609	-1.67946	0.0930621	0.129621	HRC	19	ENSG00000154358	2153.58	0.102794	0.119274	0.861834	0.388779	0.550514	OBSCN	1	ENSG00000139910	462.69	-0.0867628	0.122335	-0.709226	0.478185	0.67399	NOVA1	14
ENSG00000178078	356.081	0.242304	0.144288	1.67931	0.0930918	0.129652	STAP2	19	ENSG00000160746	1343.3	-0.0662858	0.0769119	-0.861841	0.388775	0.550514	ANO10	3	ENSG00000182307	1439.95	-0.0987209	0.139202	-0.709193	0.478204	0.67399	C8orf33	8
ENSG00000188895	2383.74	0.0934521	0.0556703	1.67867	0.0932163	0.129814	MSL1	17	ENSG00000125968	2218.94	0.139131	0.16149	0.861548	0.388936	0.550515	ID1	20	ENSG00000145428	278.425	0.0740801	0.104522	0.708749	0.47848	0.67427	RNF175	4
ENSG00000139370	739.141	-0.180494	0.107546	-1.67829	0.0932913	0.129908	SLC15A4	12	ENSG00000127989	479.335	-0.14204	0.164862	-0.861573	0.388922	0.550515	MTERF1	7	ENSG00000157227	2644.06	0.120403	0.169878	0.708762	0.478472	0.67427	MMP14	14
ENSG00000160886	8.76002	-0.645655	0.384721	-1.67824	0.0932998	0.12991	LY6K	8	ENSG00000135316	7772.85	-0.147464	0.171146	-0.861627	0.388893	0.550515	SYNCRIP	6	ENSG00000158552	263.703	-0.0657441	0.0927845	-0.708568	0.478593	0.674374	ZFAND2B	2
ENSG00000173567	66.8875	-0.324247	0.193222	-1.67811	0.0933261	0.129936	ADGRF3	2	ENSG00000168010	669.054	-0.115052	0.133521	-0.861677	0.388865	0.550515	ATG16L2	11	ENSG00000203499	75.0039	-0.14775	0.208562	-0.708422	0.478683	0.674447	IQANK1	8
ENSG00000171566	2312.47	0.229465	0.136793	1.67745	0.0934535	0.130103	PLRG1	4	ENSG00000241634	56.6778	-0.173168	0.200963	-0.861689	0.388859	0.550515	RPL13P8	3	ENSG00000038219	2915.34	-0.0744	0.105046	-0.708261	0.478783	0.674479	BOD1L1	4
ENSG00000134516	221.136	0.282508	0.168543	1.67617	0.0937039	0.130441	DOCK2	5	ENSG00000177508	52.6863	0.261683	0.303858	0.861203	0.389126	0.55074	IRX3	16	ENSG00000186814	866.561	0.105296	0.148658	0.708313	0.478751	0.674479	ZSCAN30	18
ENSG00000232630	15.5168	-0.449726	0.268326	-1.67604	0.0937302	0.130467	PRPS1P2	9	ENSG00000138326	25787.7	0.130571	0.151638	0.861067	0.389201	0.550801	RPS24	10	ENSG00000116983	66.3726	-0.130079	0.18375	-0.707911	0.479	0.674731	HPCAL4	1
ENSG00000168488	5453.89	-0.12897	0.0769562	-1.67589	0.0937607	0.130499	ATXN2L	16	ENSG00000106025	522.96	0.0790186	0.0917904	0.86086	0.389315	0.550883	TSPAN12	7	ENSG00000165197	6.84119	0.484726	0.684897	0.707735	0.47911	0.67483	VEGFD	X
ENSG00000128512	595.409	-0.130769	0.0780885	-1.67463	0.0940072	0.130831	DOCK4	7	ENSG00000232573	22.6476	0.58876	0.68393	0.860849	0.389321	0.550883	RPL3P4	14	ENSG00000115520	580.856	-0.0498264	0.0704683	-0.707075	0.47952	0.675335	COQ10B	2
ENSG00000108465	2269.15	-0.196819	0.117534	-1.67457	0.0940176	0.130835	CDK5RAP3	17	ENSG00000136449	111.391	0.141528	0.164449	0.860619	0.389448	0.551017	MYCBPAP	17	ENSG00000197429	142.45	0.134771	0.190615	0.707034	0.479545	0.675335	IPP	1
ENSG00000169299	791.762	0.286516	0.171186	1.67371	0.0941881	0.131052	PGM2	4	ENSG00000134569	736.474	-0.14151	0.164445	-0.860531	0.389497	0.551042	LRP4	11	ENSG00000104814	101.246	0.151537	0.21441	0.706763	0.479714	0.675463	MAP4K1	19
ENSG00000185009	1305.67	-0.191362	0.114333	-1.67372	0.0941853	0.131052	AP3M1	10	ENSG00000148935	42.7493	-0.175725	0.204314	-0.860071	0.38975	0.551311	GAS2	11	ENSG00000105865	234.441	-0.0724362	0.102481	-0.706823	0.479676	0.675463	DUS4L	7
ENSG00000118363	2944.79	0.154767	0.0924789	1.67354	0.0942212	0.131087	SPCS2	11	ENSG00000167644	208.368	-0.433572	0.504105	-0.860083	0.389743	0.551311	C19orf33	19	ENSG00000139168	2118.97	0.0724856	0.102619	0.70636	0.479964	0.675728	ZCRB1	12
ENSG00000152291	1976.38	0.173967	0.103965	1.67331	0.0942657	0.131138	TGOLN2	2	ENSG00000100218	7.02264	0.484706	0.563778	0.859747	0.389929	0.55152	RSPH14	22	ENSG00000163449	112.153	-0.143334	0.202926	-0.706336	0.479979	0.675728	TMEM169	2
ENSG00000158816	52.6915	0.364281	0.217708	1.67325	0.0942772	0.131144	VWA5B1	1	ENSG00000059145	719.414	0.0821856	0.0956091	0.8596	0.39001	0.551555	UNKL	16	ENSG00000175764	20.4963	-0.223819	0.316969	-0.706124	0.480111	0.675859	TTLL11	9
ENSG00000166250	812.572	-0.12725	0.0760727	-1.67274	0.0943783	0.131274	CLMP	11	ENSG00000197226	1690.26	0.0731026	0.085049	0.859534	0.390046	0.551555	TBC1D9B	5	ENSG00000181418	28.7248	0.175516	0.248662	0.705845	0.480285	0.676049	DDN	12
ENSG00000127533	24.0121	-0.513359	0.306952	-1.67244	0.0944378	0.131346	F2RL3	19	ENSG00000284732	6.25153	0.467716	0.544153	0.85953	0.390048	0.551555		11	ENSG00000148153	531.168	-0.0625756	0.0886688	-0.705722	0.480361	0.676102	INIP	9
ENSG00000162639	246.635	0.351068	0.209967	1.67201	0.0945216	0.131452	HENMT1	1	ENSG00000254093	856.749	0.0846442	0.0985076	0.859265	0.390194	0.551718	PINX1	8	ENSG00000129535	22.0431	0.267893	0.379898	0.70517	0.480704	0.676393	NRL	14
ENSG00000282034	976.499	0.184114	0.110127	1.67183	0.0945579	0.131492		16	ENSG00000185664	2463.27	-0.147128	0.171239	-0.859194	0.390234	0.551729	PMEL	12	ENSG00000172476	209.536	-0.149301	0.211728	-0.705154	0.480715	0.676393	RAB40A	X
ENSG00000137970	17.7364	0.451556	0.270111	1.67174	0.0945756	0.131506	RPL7P9	1	ENSG00000197847	343.921	-0.114516	0.133331	-0.858883	0.390405	0.551838	SLC22A20P	11	ENSG00000185730	616.395	0.09062	0.128513	0.705142	0.480722	0.676393	ZNF696	8
ENSG00000145907	10216.5	-0.1357	0.0811762	-1.67167	0.0945895	0.131515	G3BP1	5	ENSG00000197958	37035.8	0.13033	0.151728	0.858976	0.390354	0.551838	RPL12	9	ENSG00000198959	68.3176	0.140144	0.198728	0.705206	0.480682	0.676393	TGM2	20
ENSG00000029363	5360.26	-0.244545	0.146325	-1.67124	0.0946742	0.131622	BCLAF1	6	ENSG00000229298	9.04608	-0.353558	0.411639	-0.858901	0.390395	0.551838	TUBB8P1	9	ENSG00000265188	47.1699	0.159806	0.226684	0.704976	0.480825	0.676484		18
ENSG00000261143	6.41706	0.769353	0.460421	1.67098	0.0947259	0.131683	ADAMTS7P3	15	ENSG00000038219	2906.65	-0.190674	0.222071	-0.858617	0.390552	0.551957	BOD1L1	4	ENSG00000137309	36157.5	0.126972	0.180129	0.704894	0.480876	0.6765	HMGA1	6
ENSG00000197150	545.025	0.0955674	0.0572097	1.67047	0.0948257	0.131811	ABCB8	7	ENSG00000159885	114.93	-0.132542	0.154361	-0.85865	0.390534	0.551957	ZNF222	19	ENSG00000271741	38.2741	-0.342096	0.485426	-0.704733	0.480976	0.676587		1
ENSG00000140992	1239.75	-0.120928	0.0724042	-1.67019	0.0948827	0.13188	PDPK1	16	ENSG00000069399	62.5742	0.184271	0.214716	0.858209	0.390777	0.552187	BCL3	19	ENSG00000128829	4702.38	0.087899	0.124766	0.704511	0.481115	0.676727	EIF2AK4	15
ENSG00000089505	24.3722	0.564174	0.338176	1.66829	0.095259	0.132392	CMTM1	16	ENSG00000197599	22.3135	0.299256	0.348698	0.858208	0.390778	0.552187	CCDC154	16	ENSG00000114013	17.0437	0.230911	0.327924	0.704158	0.481334	0.676818	CD86	3
ENSG00000103769	3894.32	-0.109929	0.0659372	-1.66718	0.0954782	0.132686	RAB11A	15	ENSG00000010295	463.653	0.109501	0.127602	0.858145	0.390812	0.552192	IFFO1	12	ENSG00000175305	128.281	-0.148454	0.21082	-0.704174	0.481325	0.676818	CCNE2	8
ENSG00000170989	56.4452	-0.249984	0.149957	-1.66704	0.0955066	0.132715	S1PR1	1	ENSG00000124523	976.923	0.12618	0.147053	0.858058	0.39086	0.552215	SIRT5	6	ENSG00000196110	111.816	-0.133548	0.18964	-0.704218	0.481297	0.676818	ZNF699	19
ENSG00000065357	395.657	-0.130263	0.0781466	-1.66691	0.0955322	0.13274	DGKA	12	ENSG00000067248	1382.76	-0.131736	0.153542	-0.85798	0.390903	0.552231	DHX29	5	ENSG00000241878	1216.7	0.0665294	0.0944575	0.704332	0.481226	0.676818	PISD	22
ENSG00000167257	649.285	-0.0978138	0.0586823	-1.66684	0.0955469	0.13275	RNF214	11	ENSG00000240253	58.666	0.238461	0.278006	0.857754	0.391028	0.552364	FAR2P3	2	ENSG00000027001	633.938	0.0848144	0.120459	0.704095	0.481374	0.676819	MIPEP	13
ENSG00000076555	489.935	-0.1883	0.11302	-1.66607	0.0956987	0.132939	ACACB	12	ENSG00000095002	9380.1	-0.118672	0.138384	-0.857557	0.391137	0.552473	MSH2	2	ENSG00000213358	7.63596	-0.492903	0.700577	-0.703567	0.481703	0.677227	NAA50P2	3
ENSG00000204371	1026.72	1.373	0.824081	1.66609	0.0956947	0.132939	EHMT2	6	ENSG00000116237	4606.38	-0.0731197	0.0852871	-0.857336	0.391259	0.552601	ICMT	1	ENSG00000188725	1533.69	0.0670835	0.0953648	0.703441	0.481781	0.677283	SMIM15	5
ENSG00000138160	2381.81	-0.163715	0.0982799	-1.6658	0.0957526	0.133003	KIF11	10	ENSG00000135074	522.964	-0.137477	0.160377	-0.85721	0.391329	0.552655	ADAM19	5	ENSG00000159346	1971.86	0.0506477	0.0720233	0.703213	0.481923	0.677429	ADIPOR1	1
ENSG00000101353	12.6061	-0.630197	0.378366	-1.66558	0.0957979	0.133056	MROH8	20	ENSG00000160117	423.414	0.128673	0.150124	0.857108	0.391385	0.55269	ANKLE1	19	ENSG00000104205	247.369	0.194209	0.276234	0.70306	0.482018	0.677453	SGK3	8
ENSG00000189221	244.341	-0.143556	0.0862073	-1.66525	0.0958636	0.133136	MAOA	X	ENSG00000125571	6.62093	-0.575737	0.672001	-0.856751	0.391583	0.552924	IL37	2	ENSG00000227080	27.2291	0.208489	0.296523	0.703113	0.481985	0.677453		7
ENSG00000188801	12.3879	-0.703606	0.422579	-1.66503	0.0959074	0.133186	ZNF322P1	9	ENSG00000175970	2738.16	0.113185	0.132123	0.856669	0.391628	0.552944	UNC119B	12	ENSG00000100246	284.996	0.0918289	0.130701	0.702589	0.482312	0.677507	DNAL4	22
ENSG00000163634	973.614	-0.252708	0.151808	-1.66465	0.0959821	0.133279	THOC7	3	ENSG00000124766	9582.49	0.137299	0.160412	0.855915	0.392045	0.553488	SOX4	6	ENSG00000124882	12.5837	0.42769	0.608518	0.702838	0.482157	0.677507	EREG	4
ENSG00000132676	2243.71	0.132139	0.0793817	1.66461	0.0959914	0.133282	DAP3	1	ENSG00000111052	306.509	0.079774	0.0932186	0.855773	0.392123	0.553554	LIN7A	12	ENSG00000143387	225.834	-0.125115	0.178083	-0.702563	0.482328	0.677507	CTSK	1
ENSG00000272400	17.1401	-0.622635	0.374079	-1.66445	0.0960228	0.133314		17	ENSG00000270393	11.2172	0.383833	0.448695	0.855444	0.392305	0.553767		22	ENSG00000146278	557.668	0.0806394	0.114778	0.702569	0.482324	0.677507	PNRC1	6
ENSG00000254995	68.2606	-0.424493	0.255048	-1.66437	0.0960387	0.133326	STX16-NPEPL1	20	ENSG00000239282	235.07	0.150641	0.176127	0.855296	0.392387	0.553838	CASTOR1	22	ENSG00000163781	1619.55	0.0537416	0.0764918	0.702581	0.482317	0.677507	TOPBP1	3
ENSG00000122861	741.87	0.152224	0.0914813	1.66399	0.0961139	0.133418	PLAU	10	ENSG00000175279	316.731	0.149175	0.174468	0.855029	0.392535	0.553991	CENPS	1	ENSG00000182667	765.021	-0.1535	0.218394	-0.702861	0.482143	0.677507	NTM	11
ENSG00000128563	1183.49	-0.127189	0.0764393	-1.66392	0.0961283	0.133418	PRKRIP1	7	ENSG00000267140	15.1021	0.286448	0.335032	0.854987	0.392559	0.553991		18	ENSG00000184616	38.764	0.284093	0.404234	0.702794	0.482184	0.677507	SPDYE12	7
ENSG00000235602	16.4379	0.47008	0.282513	1.66392	0.0961274	0.133418	POU5F1P3	12	ENSG00000198301	2243.07	-0.0824185	0.0964583	-0.854447	0.392858	0.554368	SDAD1	4	ENSG00000138835	612.44	-0.0446284	0.0635542	-0.702211	0.482548	0.677707	RGS3	9
ENSG00000257800	11.1874	-0.803616	0.483008	-1.66377	0.096158	0.133448	FNBP1P1	2	ENSG00000157429	171.894	-0.109065	0.127678	-0.854224	0.392981	0.554498	ZNF19	16	ENSG00000267680	567.164	-0.0750997	0.106944	-0.702235	0.482533	0.677707	ZNF224	19
ENSG00000124205	11.5447	0.741438	0.445679	1.66361	0.09619	0.133482	EDN3	20	ENSG00000115290	286.326	-0.0877447	0.102727	-0.854159	0.393017	0.554499	GRB14	2	ENSG00000133065	933.123	-0.112927	0.160943	-0.701656	0.482894	0.678084	SLC41A1	1
ENSG00000203667	1365.67	-0.138072	0.0830213	-1.6631	0.0962933	0.133615	COX20	1	ENSG00000133812	1784.53	-0.130621	0.152933	-0.854108	0.393045	0.554499	SBF2	11	ENSG00000148842	721.221	-0.125701	0.17915	-0.701656	0.482894	0.678084	CNNM2	10
ENSG00000163530	225.594	0.765939	0.460698	1.66256	0.0964003	0.133753	DPPA2	3	ENSG00000159110	586.108	-0.115502	0.13524	-0.854048	0.393079	0.554502	IFNAR2	21	ENSG00000110955	19281	0.0912995	0.130153	0.701479	0.483004	0.678173	ATP5F1B	12
ENSG00000129084	3860.43	0.197843	0.119033	1.66208	0.0964966	0.133865	PSMA1	11	ENSG00000107862	1044.4	-0.109641	0.128405	-0.853867	0.393179	0.554507	GBF1	10	ENSG00000154429	738.049	0.0856386	0.122092	0.70143	0.483035	0.678173	CCSAP	1
ENSG00000272305	10.2478	-0.680463	0.409397	-1.66211	0.0964907	0.133865		3	ENSG00000145975	5.63817	-0.528628	0.619149	-0.853797	0.393218	0.554507	FAM217A	6	ENSG00000146192	17.5954	-0.265403	0.378521	-0.70116	0.483203	0.678199	FGD2	6
ENSG00000140403	339.73	0.142815	0.0859293	1.66201	0.0965114	0.133874	DNAJA4	15	ENSG00000174740	69.629	-0.190544	0.223176	-0.853786	0.393224	0.554507	PABPC5	X	ENSG00000153558	190.775	-0.110141	0.157073	-0.701211	0.483171	0.678199	FBXL2	3
ENSG00000277363	64.1011	0.478374	0.28785	1.66189	0.0965356	0.133897	SRCIN1	17	ENSG00000179148	15.1928	0.297024	0.347902	0.853757	0.39324	0.554507	ALOXE3	17	ENSG00000234828	13.8203	0.339828	0.484671	0.701151	0.483209	0.678199	IQCM	4
ENSG00000112769	49.7411	-0.523403	0.314981	-1.6617	0.0965737	0.133939	LAMA4	6	ENSG00000196954	16.7563	-0.28395	0.332532	-0.8539	0.39316	0.554507	CASP4	11	ENSG00000242610	10.7674	-0.388122	0.553441	-0.701289	0.483123	0.678199	OR5BH1P	X
ENSG00000066855	1006.33	-0.128884	0.077591	-1.66106	0.0967006	0.134105	MTFR1	8	ENSG00000099960	11.3199	0.396622	0.464729	0.853447	0.393412	0.554662	SLC7A4	22	ENSG00000075213	1118.03	-0.102033	0.145579	-0.700877	0.483379	0.678384	SEMA3A	7
ENSG00000169231	297.767	-0.159528	0.0960662	-1.66061	0.0967922	0.134221	THBS3	1	ENSG00000136699	2579.93	0.0747754	0.0876161	0.853444	0.393413	0.554662	SMPD4	2	ENSG00000136881	37.7612	0.166867	0.238148	0.700685	0.4835	0.6784	BAAT	9
ENSG00000092931	398.677	0.146702	0.0883539	1.66039	0.0968355	0.13427	MFSD11	17	ENSG00000189099	8.95209	-0.627838	0.735857	-0.853207	0.393544	0.554803	PRSS48	4	ENSG00000139354	418.569	-0.10623	0.151602	-0.700719	0.483478	0.6784	GAS2L3	12
ENSG00000284648	5.29725	-1.54092	0.928094	-1.6603	0.0968539	0.134285		4	ENSG00000185670	685.228	-0.0875798	0.102679	-0.852945	0.39369	0.554963	ZBTB3	11	ENSG00000153064	39.2138	-0.233125	0.332716	-0.700673	0.483507	0.6784	BANK1	4
ENSG00000204599	275.19	-0.49231	0.296551	-1.66012	0.0968906	0.134325	TRIM39	6	ENSG00000143578	833.818	0.14393	0.168777	0.852784	0.393779	0.555044	CREB3L4	1	ENSG00000228915	7.14392	-0.634441	0.905784	-0.700433	0.483657	0.678556	OR7E128P	11
ENSG00000227080	19.3936	-0.475904	0.286748	-1.65966	0.0969828	0.134442		7	ENSG00000237273	4.36389	0.715265	0.838875	0.852648	0.393855	0.555106	RSL24D1P8	19	ENSG00000131620	300.862	0.0875989	0.125094	0.700266	0.483761	0.678647	ANO1	11
ENSG00000257539	9.67173	0.643722	0.387943	1.65932	0.0970507	0.134525	HSPA8P14	12	ENSG00000139182	484.012	-0.0562219	0.0659454	-0.852552	0.393908	0.555136	CLSTN3	12	ENSG00000163162	868.047	0.104238	0.148869	0.700196	0.483805	0.678655	RNF149	2
ENSG00000205336	87.663	-0.586713	0.353621	-1.65916	0.0970838	0.13456	ADGRG1	16	ENSG00000109738	20.9439	-0.261243	0.306462	-0.852449	0.393965	0.555173	GLRB	4	ENSG00000090013	524.106	0.0934648	0.13356	0.699798	0.484054	0.67884	BLVRB	19
ENSG00000147255	1349.43	-0.243254	0.146708	-1.65808	0.0973015	0.134851	IGSF1	X	ENSG00000185291	219.585	0.169748	0.199193	0.852179	0.394115	0.555339	IL3RA	X	ENSG00000205155	934.301	0.0722944	0.103307	0.699801	0.484051	0.67884	PSENEN	19
ENSG00000154485	7.16009	-0.708991	0.427647	-1.65789	0.0973402	0.134894	MMP21	10	ENSG00000138686	597.46	-0.0773813	0.0908175	-0.852052	0.394185	0.555394	BBS7	4	ENSG00000239218	73.6161	-0.224007	0.320095	-0.699815	0.484043	0.67884	RPS20P22	8
ENSG00000184154	100.53	-0.188501	0.113728	-1.65747	0.0974237	0.134999	LRRC51	11	ENSG00000180871	99.0874	-0.142469	0.167262	-0.851775	0.394339	0.555566	CXCR2	2	ENSG00000143612	3325.53	-0.0475156	0.0679143	-0.699641	0.484151	0.678923	C1orf43	1
ENSG00000229000	7.20459	-0.678503	0.409383	-1.65738	0.0974424	0.135014	SEPTIN7P8	19	ENSG00000119321	782.766	-0.0716088	0.0841013	-0.851458	0.394515	0.555769	FKBP15	9	ENSG00000076984	1556.49	0.050987	0.0729094	0.69932	0.484352	0.679124	MAP2K7	19
ENSG00000168792	62.1841	-0.35844	0.216321	-1.65698	0.0975227	0.135115	ABHD15	17	ENSG00000233327	19.1928	-0.351681	0.413074	-0.851375	0.394561	0.55579	USP32P2	17	ENSG00000126759	67.1643	-0.204345	0.292219	-0.699287	0.484373	0.679124	CFP	X
ENSG00000173559	117.713	-0.350197	0.211357	-1.6569	0.0975393	0.135127	NABP1	2	ENSG00000114541	190.136	-0.203165	0.238697	-0.851141	0.394691	0.555843	FRMD4B	3	ENSG00000162105	1459.07	0.0614094	0.0878524	0.699007	0.484548	0.679315	SHANK2	11
ENSG00000132801	152.025	0.266897	0.161099	1.65673	0.0975734	0.135163	ZSWIM3	20	ENSG00000133321	15.6662	0.456683	0.536504	0.85122	0.394647	0.555843	PLAAT4	11	ENSG00000123892	328.458	-0.0820865	0.117464	-0.69882	0.484664	0.679394	RAB38	11
ENSG00000178297	27.9531	-0.523475	0.315986	-1.65664	0.0975927	0.135179	TMPRSS9	19	ENSG00000259075	49.094	-0.681328	0.800493	-0.851136	0.394694	0.555843	POC1B-GALNT4	12	ENSG00000186583	10.0424	-0.305799	0.43761	-0.698792	0.484682	0.679394	SPATC1	8
ENSG00000140931	556.711	0.110843	0.0669103	1.65658	0.0976037	0.135183	CMTM3	16	ENSG00000131951	74.6044	-0.117755	0.1384	-0.850828	0.394865	0.556006	LRRC9	14	ENSG00000013563	476.922	0.0882875	0.126356	0.698721	0.484727	0.679402	DNASE1L1	X
ENSG00000162623	346.673	1.26244	0.762312	1.65607	0.0977082	0.135317	TYW3	1	ENSG00000134333	7368.72	-0.101948	0.119824	-0.850813	0.394873	0.556006	LDHA	11	ENSG00000214960	35.1767	-0.21798	0.312028	-0.698592	0.484807	0.679461	CRPPA	7
ENSG00000143614	651.409	0.3678	0.22214	1.65571	0.0977805	0.135406	GATAD2B	1	ENSG00000089280	23346.2	0.0723852	0.0851089	0.850501	0.395047	0.556167	FUS	16	ENSG00000116266	1350.3	-0.0601393	0.0861086	-0.698413	0.484919	0.679563	STXBP3	1
ENSG00000128654	1083.38	-0.130984	0.0791321	-1.65526	0.0978728	0.135513	MTX2	2	ENSG00000189283	47.3021	-0.163164	0.191846	-0.850494	0.39505	0.556167	FHIT	3	ENSG00000180347	29.904	0.275784	0.394922	0.698326	0.484974	0.679585	ITPRID1	7
ENSG00000160396	7.74174	0.879314	0.531217	1.65528	0.0978676	0.135513	HIPK4	19	ENSG00000100242	633.178	-0.100595	0.118342	-0.850035	0.395305	0.556481	SUN2	22	ENSG00000175792	1773.62	-0.0828665	0.118679	-0.698242	0.485026	0.679604	RUVBL1	3
ENSG00000147813	326.915	-0.44401	0.268259	-1.65515	0.097894	0.13552	NAPRT	8	ENSG00000100403	4102.87	0.0919178	0.108173	0.849727	0.395477	0.556678	ZC3H7B	22	ENSG00000136732	521.401	0.0851506	0.121977	0.698089	0.485121	0.679676	GYPC	2
ENSG00000187045	18.7646	-0.446663	0.269857	-1.65519	0.0978863	0.13552	TMPRSS6	22	ENSG00000173567	78.7345	-0.159906	0.188231	-0.849523	0.39559	0.556793	ADGRF3	2	ENSG00000164109	3238.66	-0.071584	0.102552	-0.698028	0.48516	0.679676	MAD2L1	4
ENSG00000150551	88.5279	-0.288206	0.174171	-1.65473	0.0979787	0.135627	LYPD1	2	ENSG00000166736	203.744	-0.107104	0.126097	-0.849377	0.395671	0.556863	HTR3A	11	ENSG00000168959	31.0428	0.296122	0.42426	0.697973	0.485194	0.679676	GRM5	11
ENSG00000197381	361.087	-0.126962	0.076753	-1.65416	0.0980946	0.135776	ADARB1	21	ENSG00000165300	257.826	0.0977003	0.115062	0.849112	0.395819	0.55697	SLITRK5	13	ENSG00000240775	5.72712	0.741317	1.06222	0.697897	0.485242	0.679688		4
ENSG00000038274	2305.13	0.210849	0.127471	1.65409	0.0981093	0.135786	MAT2B	5	ENSG00000166153	130.831	-0.126521	0.149032	-0.848955	0.395906	0.55697	DEPDC4	12	ENSG00000118518	1147.42	0.0611266	0.087628	0.69757	0.485446	0.679691	RNF146	6
ENSG00000137486	685.377	0.686172	0.414873	1.65393	0.0981409	0.135818	ARRB1	11	ENSG00000171962	45.6169	-0.216893	0.255439	-0.8491	0.395826	0.55697	DRC3	17	ENSG00000126773	1711.01	-0.0626878	0.0898751	-0.697498	0.485491	0.679691	PCNX4	14
ENSG00000188582	131.852	-0.205814	0.124466	-1.65358	0.0982119	0.135906	PAQR9	3	ENSG00000173818	275.781	0.141577	0.166764	0.848966	0.3959	0.55697	ENDOV	17	ENSG00000137648	41.5851	0.208697	0.299115	0.697715	0.485355	0.679691	TMPRSS4	11
ENSG00000160183	14.6481	-0.803059	0.485668	-1.65352	0.0982259	0.135914	TMPRSS3	21	ENSG00000197705	96.4903	-0.162891	0.191862	-0.849003	0.39588	0.55697	KLHL14	18	ENSG00000173295	9.79514	0.587573	0.84247	0.697442	0.485527	0.679691	FAM86B3P	8
ENSG00000155330	682.598	-0.211024	0.127638	-1.65331	0.0982688	0.135963	C16orf87	16	ENSG00000261052	385.838	0.126234	0.14872	0.848805	0.39599	0.557043	SULT1A3	16	ENSG00000176834	2013.99	-0.0522833	0.0749711	-0.69738	0.485565	0.679691	VSIG10	12
ENSG00000088836	717.071	0.191059	0.115597	1.6528	0.098371	0.136093	SLC4A11	20	ENSG00000100739	8.18307	-0.570007	0.671646	-0.848672	0.396064	0.557103	BDKRB1	14	ENSG00000186335	10.9727	-0.342184	0.490703	-0.697334	0.485594	0.679691	SLC36A2	5
ENSG00000198722	2165.85	0.142138	0.0860122	1.65254	0.0984248	0.136157	UNC13B	9	ENSG00000176371	818.375	-0.124855	0.147128	-0.848614	0.396096	0.557103	ZSCAN2	15	ENSG00000215878	10.1035	-0.299448	0.429287	-0.697548	0.48546	0.679691	MARCKSL1P2	6
ENSG00000286264	239.199	0.210388	0.127398	1.65143	0.0986515	0.13646		11	ENSG00000178537	106.943	0.149264	0.17591	0.848525	0.396146	0.557128	SLC25A20	3	ENSG00000228477	7.4461	0.336876	0.482966	0.697516	0.48548	0.679691		1
ENSG00000150712	1482.13	0.15495	0.09388	1.65051	0.0988377	0.136706	MTMR12	5	ENSG00000109689	630.236	-0.104316	0.122947	-0.848464	0.396179	0.557131	STIM2	4	ENSG00000281406	585.408	0.159198	0.228157	0.697756	0.48533	0.679691	BLACAT1	1
ENSG00000159214	275.318	-0.227026	0.137557	-1.65041	0.0988582	0.136723	CCDC24	1	ENSG00000171817	17.4471	-0.264806	0.312263	-0.848021	0.396426	0.55739	ZNF540	19	ENSG00000111837	61.7323	-0.18292	0.262339	-0.697268	0.485635	0.679695	MAK	6
ENSG00000139613	3010.23	-0.16336	0.0989898	-1.65027	0.0988886	0.136755	SMARCC2	12	ENSG00000198492	4365.66	0.0802559	0.0946392	0.84802	0.396427	0.55739	YTHDF2	1	ENSG00000253966	15.011	0.263227	0.377821	0.696696	0.485993	0.680102		5
ENSG00000270647	9024.95	0.192499	0.116742	1.64893	0.099162	0.137122	TAF15	17	ENSG00000121210	875.106	-0.185207	0.21846	-0.847783	0.396559	0.557487	TMEM131L	4	ENSG00000269001	88.0885	0.123746	0.177622	0.696679	0.486004	0.680102	ZNF818P	19
ENSG00000164932	102.313	0.225947	0.137031	1.64888	0.0991721	0.137125	CTHRC1	8	ENSG00000254507	7.13835	-0.668573	0.788614	-0.847782	0.396559	0.557487	DEFB131E	8	ENSG00000112425	223.508	-0.102333	0.146904	-0.696595	0.486056	0.680121	EPM2A	6
ENSG00000169836	177.201	-0.328146	0.199034	-1.64869	0.0992112	0.137168	TACR3	4	ENSG00000124657	9.029	0.612162	0.722226	0.847603	0.396659	0.557582	OR2B6	6	ENSG00000138381	1378.45	-0.067128	0.0964079	-0.696291	0.486247	0.680227	ASNSD1	2
ENSG00000187922	44.2884	0.53059	0.322092	1.64733	0.0994912	0.137544	LCN10	9	ENSG00000067596	1150.15	-0.100769	0.118948	-0.847172	0.396899	0.557836	DHX8	17	ENSG00000186197	187.992	-0.0989093	0.142065	-0.696226	0.486288	0.680227	EDARADD	1
ENSG00000121281	111.404	-0.217748	0.132202	-1.64709	0.09954	0.1376	ADCY7	16	ENSG00000145348	570.308	-0.109035	0.128706	-0.847166	0.396903	0.557836	TBCK	4	ENSG00000221994	58.8468	0.147934	0.212471	0.696254	0.48627	0.680227	ZNF630	X
ENSG00000154719	1089.45	0.231121	0.14033	1.64699	0.0995606	0.137618	MRPL39	21	ENSG00000040633	1545.25	0.115896	0.136835	0.84698	0.397006	0.557937	PHF23	17	ENSG00000254093	843.708	0.0556653	0.0799489	0.696262	0.486265	0.680227	PINX1	8
ENSG00000260081	15.646	0.613855	0.372726	1.64694	0.0995712	0.137621	MRFAP1P1	X	ENSG00000139540	12.7603	0.342682	0.40471	0.846733	0.397144	0.558041	SLC39A5	12	ENSG00000124641	874.56	-0.0798003	0.114671	-0.695905	0.486488	0.680453	MED20	6
ENSG00000127831	544.782	0.280772	0.17055	1.64627	0.0997088	0.137801	VIL1	2	ENSG00000153060	10.9627	-0.515574	0.608872	-0.846769	0.397124	0.558041	TEKT5	16	ENSG00000023839	42.9373	0.253118	0.363922	0.695528	0.486725	0.680703	ABCC2	10
ENSG00000103269	139.192	-0.36643	0.222639	-1.64584	0.0997959	0.13791	RHBDL1	16	ENSG00000259479	29.3314	0.392545	0.46375	0.846457	0.397298	0.558212	SORD2P	15	ENSG00000173124	21.4434	-0.264279	0.379987	-0.695495	0.486745	0.680703	ACSM6	10
ENSG00000214193	511.112	-0.185677	0.112835	-1.64556	0.0998534	0.137978	SH3D21	1	ENSG00000163001	585.84	-0.106728	0.126124	-0.846218	0.397431	0.55831	CFAP36	2	ENSG00000068724	546.705	-0.0630964	0.0907451	-0.695314	0.486858	0.680807	TTC7A	2
ENSG00000170464	260.34	-0.142352	0.0865244	-1.64522	0.0999243	0.138065	DNAJC18	5	ENSG00000175265	2067.22	0.14637	0.172963	0.846252	0.397412	0.55831	GOLGA8A	15	ENSG00000288602	66.6926	-0.114463	0.164663	-0.695133	0.486972	0.680912	C8orf44-SGK3	8
ENSG00000167535	302.954	0.338314	0.205639	1.64518	0.0999331	0.138066	CACNB3	12	ENSG00000197153	37.3448	0.214531	0.253558	0.846082	0.397507	0.558329	H3C12	6	ENSG00000230778	25.7836	-0.197666	0.284427	-0.694962	0.487079	0.681007	ANKRD63	15
ENSG00000189266	5275.73	0.214725	0.130547	1.64481	0.100009	0.138161	PNRC2	1	ENSG00000214787	50.0485	0.24978	0.29522	0.84608	0.397508	0.558329	MS4A4E	11	ENSG00000087245	1165.95	0.108577	0.156389	0.694277	0.487509	0.681008	MMP2	16
ENSG00000283269	22.1388	1.99787	1.2147	1.64475	0.100022	0.138167		19	ENSG00000162526	17.9168	-0.298444	0.352921	-0.845641	0.397753	0.558584	TSSK3	1	ENSG00000111886	12.8017	-0.386069	0.555801	-0.694617	0.487295	0.681008	GABRR2	6
ENSG00000184347	58.7265	0.3928	0.238842	1.6446	0.100052	0.138198	SLIT3	5	ENSG00000181513	399.336	0.202171	0.239064	0.845678	0.397732	0.558584	ACBD4	17	ENSG00000113209	315.672	0.419803	0.604204	0.694803	0.487179	0.681008	PCDHB5	5
ENSG00000168288	3280.74	0.213196	0.129681	1.64401	0.100174	0.138356	MMADHC	2	ENSG00000159640	146.214	0.136678	0.161704	0.845237	0.397979	0.558856	ACE	17	ENSG00000150768	2361.95	-0.119612	0.172277	-0.694304	0.487492	0.681008	DLAT	11
ENSG00000171864	7.52349	-0.787322	0.479119	-1.64327	0.100327	0.138555	PRND	20	ENSG00000149782	3015.49	0.0974052	0.115248	0.845177	0.398012	0.558858	PLCB3	11	ENSG00000160256	829.519	-0.087242	0.125596	-0.694623	0.487291	0.681008	SLX9	21
ENSG00000155275	358.821	0.15717	0.0956538	1.64311	0.100359	0.138589	TRMT44	4	ENSG00000236330	7.82062	0.49731	0.588674	0.844796	0.398225	0.559112	RPL5P9	2	ENSG00000160886	12.1176	0.321188	0.462584	0.694334	0.487473	0.681008	LY6K	8
ENSG00000126746	1473.89	0.105409	0.0641572	1.64298	0.100388	0.138617	ZNF384	12	ENSG00000174021	2116.88	0.0827435	0.0979515	0.844739	0.398257	0.559112	GNG5	1	ENSG00000163918	2013.66	-0.0454834	0.0654609	-0.694818	0.48717	0.681008	RFC4	3
ENSG00000167604	142.824	0.244554	0.148868	1.64276	0.100433	0.138668	NFKBID	19	ENSG00000112038	172.181	-0.182242	0.215852	-0.844292	0.398506	0.559373	OPRM1	6	ENSG00000223551	11.8999	0.388628	0.559741	0.6943	0.487494	0.681008	TMSB4XP4	9
ENSG00000181038	588.631	0.174231	0.106075	1.64253	0.10048	0.138722	METTL23	17	ENSG00000203909	35.8964	-0.285606	0.338257	-0.844346	0.398476	0.559373	DPPA5	6	ENSG00000231822	5.9482	0.466913	0.672313	0.694488	0.487377	0.681008	SMC3P1	2
ENSG00000176953	2024.07	-0.11513	0.0701128	-1.64206	0.100577	0.138845	NFATC2IP	16	ENSG00000156795	489.896	0.0866557	0.102649	0.844191	0.398563	0.559408	NTAQ1	8	ENSG00000268660	11.563	0.355295	0.511748	0.694278	0.487508	0.681008	LETM1P2	19
ENSG00000241014	19.9928	-0.688489	0.419339	-1.64185	0.100622	0.138896	GPR199P	1	ENSG00000059691	570.151	0.134471	0.159333	0.84396	0.398692	0.559544	GATB	4	ENSG00000285082	11.7875	-0.349909	0.503643	-0.694756	0.487209	0.681008		9
ENSG00000144824	963.883	0.343659	0.209473	1.64059	0.100882	0.139244	PHLDB2	3	ENSG00000105141	8.82988	-0.407737	0.483467	-0.843361	0.399027	0.559925	CASP14	19	ENSG00000228903	8.22888	-0.59582	0.858305	-0.694182	0.487568	0.681037	RASA4CP	7
ENSG00000172379	517.385	-0.240955	0.146888	-1.6404	0.100921	0.139287	ARNT2	15	ENSG00000126709	113.372	0.155084	0.183886	0.843371	0.399021	0.559925	IFI6	1	ENSG00000178773	629.289	-0.144678	0.208448	-0.694072	0.487637	0.681079	CPNE7	16
ENSG00000006837	50.231	-0.306671	0.18699	-1.64004	0.100996	0.139379	CDKL3	5	ENSG00000129596	669.1	0.111246	0.131946	0.843115	0.399164	0.560074	CDO1	5	ENSG00000135317	651.231	-0.0842796	0.121461	-0.69388	0.487758	0.681138	SNX14	6
ENSG00000122432	36.3676	-0.327747	0.19991	-1.63947	0.101115	0.139526	SPATA1	1	ENSG00000013588	66.6002	0.213146	0.252892	0.842835	0.399321	0.560248	GPRC5A	12	ENSG00000148734	31.0834	-0.235966	0.340045	-0.693925	0.487729	0.681138	NPFFR1	10
ENSG00000166183	53.7925	-0.398587	0.243122	-1.63945	0.101119	0.139526	ASPG	14	ENSG00000101871	1777.98	-0.218757	0.259568	-0.842772	0.399356	0.560253	MID1	X	ENSG00000121413	1786.39	0.0876568	0.126378	0.693606	0.487929	0.681262	ZSCAN18	19
ENSG00000173482	195.444	-0.275821	0.168291	-1.63895	0.101223	0.139659	PTPRM	18	ENSG00000089250	277.994	0.147101	0.17459	0.84255	0.39948	0.560382	NOS1	12	ENSG00000162746	10.6391	-0.329648	0.475262	-0.693614	0.487925	0.681262	FCRLB	1
ENSG00000274600	9.70397	0.845533	0.516027	1.63854	0.101309	0.139766	RIMBP3B	22	ENSG00000166855	1820.29	-0.0548788	0.0651435	-0.84243	0.399548	0.560387	CLPX	15	ENSG00000244723	40.5414	-0.20114	0.290015	-0.693553	0.487963	0.681262	ASLP1	22
ENSG00000213297	111.067	0.323779	0.197619	1.6384	0.101338	0.139795	ZNF625-ZNF20	19	ENSG00000214050	139.381	0.10182	0.120864	0.842436	0.399544	0.560387	FBXO16	8	ENSG00000101236	350.559	0.109125	0.157381	0.693384	0.488069	0.681355	RNF24	20
ENSG00000230246	7.77491	-0.915851	0.559152	-1.63793	0.101436	0.13992	SPATA31C1	9	ENSG00000255282	9.69005	0.397499	0.472007	0.842148	0.399705	0.560564	WTAPP1	11	ENSG00000143127	17.5142	-0.412446	0.595179	-0.692978	0.488323	0.681656	ITGA10	1
ENSG00000006125	6202.23	0.198518	0.121247	1.63729	0.101569	0.140091	AP2B1	17	ENSG00000171561	175.824	-0.238472	0.283211	-0.842031	0.399771	0.560611	OR2AT4	11	ENSG00000138658	1384.28	-0.0981822	0.141776	-0.692517	0.488613	0.681973	ZGRF1	4
ENSG00000196990	74.9433	-0.545049	0.332906	-1.63725	0.101579	0.140093	FAM163B	9	ENSG00000157303	98.284	0.155238	0.184469	0.841542	0.400044	0.560908	SUSD3	9	ENSG00000186471	12.6524	0.300826	0.43441	0.692492	0.488628	0.681973	AKAP14	X
ENSG00000205763	8.4893	-0.735447	0.449276	-1.63696	0.101639	0.140165	RP9P	7	ENSG00000232859	195.042	0.213801	0.25406	0.841538	0.400047	0.560908	LYRM9	17	ENSG00000121089	9.59253	-0.357713	0.516663	-0.692352	0.488716	0.682041	NACA3P	4
ENSG00000164669	21.858	-1.0004	0.611417	-1.6362	0.101798	0.140373	INTS4P1	7	ENSG00000163803	13.7335	-0.304829	0.362357	-0.841238	0.400215	0.561054	PLB1	2	ENSG00000198728	3451.22	0.0494133	0.0713773	0.692283	0.48876	0.682047	LDB1	10
ENSG00000027075	216.852	-0.394719	0.241262	-1.63606	0.101827	0.140403	PRKCH	14	ENSG00000253166	8.16925	0.382005	0.454098	0.841239	0.400214	0.561054		8	ENSG00000182197	783.949	0.0585929	0.0846547	0.69214	0.48885	0.682118	EXT1	8
ENSG00000221914	2508.37	0.147896	0.0904046	1.63594	0.101853	0.140427	PPP2R2A	8	ENSG00000101266	6363.08	-0.0711404	0.0845949	-0.840954	0.400374	0.561137	CSNK2A1	20	ENSG00000160214	1711.63	0.0967824	0.139893	0.691831	0.489044	0.68228	RRP1	21
ENSG00000067369	3013.11	0.239161	0.146266	1.63511	0.102026	0.140642	TP53BP1	15	ENSG00000154485	9.10697	-0.450094	0.535143	-0.841073	0.400307	0.561137	MMP21	10	ENSG00000188130	566.621	-0.0754185	0.109012	-0.691837	0.48904	0.68228	MAPK12	22
ENSG00000269791	4.14447	1.9388	1.18572	1.63513	0.102022	0.140642	SSX4B	X	ENSG00000175315	45.5675	0.305471	0.363231	0.840984	0.400357	0.561137	CST6	11	ENSG00000108639	919.577	0.0629105	0.0909575	0.691647	0.489159	0.682349	SYNGR2	17
ENSG00000141562	1557.39	0.0885795	0.0541798	1.63492	0.102066	0.140687	NARF	17	ENSG00000221988	111.221	-1.49764	1.78099	-0.840904	0.400402	0.561137	PPT2	6	ENSG00000227799	28.431	-0.165956	0.23995	-0.691628	0.489171	0.682349	CDPF1P1	2
ENSG00000214198	11.9986	-0.516908	0.316184	-1.63483	0.102084	0.140701	TTC41P	12	ENSG00000014164	722.708	0.0960693	0.114254	0.840842	0.400437	0.561142	ZC3H3	8	ENSG00000136827	1139.78	0.0798879	0.115534	0.691467	0.489272	0.682436	TOR1A	9
ENSG00000204977	867.204	-0.158012	0.0966655	-1.63463	0.102127	0.140748	TRIM13	13	ENSG00000135116	201.453	-0.152787	0.181769	-0.840557	0.400596	0.561275	HRK	12	ENSG00000177575	14.3452	-0.370624	0.536084	-0.691354	0.489343	0.68248	CD163	12
ENSG00000159904	9.70057	0.655719	0.401274	1.63409	0.10224	0.140883	ZNF890P	7	ENSG00000141665	449.121	-0.21458	0.25528	-0.840567	0.400591	0.561275	FBXO15	18	ENSG00000114209	1542.56	0.075994	0.109962	0.691094	0.489507	0.682654	PDCD10	3
ENSG00000184307	538.057	-0.161822	0.099029	-1.63408	0.102241	0.140883	ZDHHC23	3	ENSG00000107819	52.4613	-0.175273	0.208631	-0.840108	0.400848	0.561583	SFXN3	10	ENSG00000106638	787.062	0.150852	0.218351	0.69087	0.489647	0.682795	TBL2	7
ENSG00000144057	470.698	-0.353851	0.216596	-1.6337	0.102323	0.140985	ST6GAL2	2	ENSG00000157111	42.9248	0.215499	0.256538	0.840024	0.400895	0.561604	TMEM171	5	ENSG00000186716	3237.35	-0.0508648	0.0736315	-0.690802	0.48969	0.682801	BCR	22
ENSG00000120053	1669.56	0.0962913	0.0589514	1.6334	0.102385	0.141059	GOT1	10	ENSG00000173456	2257.75	-0.0760092	0.0905044	-0.83984	0.400998	0.56166	RNF26	11	ENSG00000126216	964.009	-0.0977986	0.141594	-0.690696	0.489756	0.682839	TUBGCP3	13
ENSG00000083750	145.321	-0.243517	0.149143	-1.63277	0.102517	0.141229	RRAGB	X	ENSG00000178301	91.7893	0.181781	0.216444	0.839854	0.40099	0.56166	AQP11	11	ENSG00000230873	34.4732	0.280516	0.406223	0.690547	0.48985	0.682915	STMND1	6
ENSG00000095209	514.301	-0.287251	0.175974	-1.63235	0.102607	0.14132	TMEM38B	9	ENSG00000128829	4652.25	-0.122777	0.146284	-0.839303	0.401299	0.562036	EIF2AK4	15	ENSG00000136247	923.127	0.0725824	0.105142	0.690329	0.489987	0.683051	ZDHHC4	7
ENSG00000115760	1947.84	-0.159507	0.0977155	-1.63236	0.102604	0.14132	BIRC6	2	ENSG00000072062	865.726	-0.140078	0.166992	-0.838832	0.401564	0.562362	PRKACA	19	ENSG00000151948	233.279	-0.120915	0.175199	-0.690155	0.490097	0.68315	GLT1D1	12
ENSG00000198130	769.212	-0.143749	0.0880611	-1.63238	0.1026	0.14132	HIBCH	2	ENSG00000157933	1827.26	0.148053	0.176534	0.838666	0.401657	0.562447	SKI	1	ENSG00000197776	11.2027	-0.368465	0.534048	-0.689946	0.490228	0.683278	KLHDC1	14
ENSG00000204175	738.045	0.385193	0.235992	1.63223	0.102632	0.141343	GPRIN2	10	ENSG00000103351	403.64	-0.108417	0.129289	-0.838562	0.401715	0.562485	CLUAP1	16	ENSG00000153044	2174.83	0.0497546	0.0721204	0.689883	0.490268	0.683279	CENPH	5
ENSG00000186566	2262.92	-0.156943	0.0961692	-1.63195	0.102691	0.141413	GPATCH8	17	ENSG00000120440	19.5786	-0.246966	0.294686	-0.838065	0.401994	0.56283	TTLL2	6	ENSG00000162877	8.12514	0.387282	0.561432	0.689812	0.490313	0.683287	PM20D1	1
ENSG00000188219	7.20728	-1.7175	1.05255	-1.63175	0.102732	0.141447	POTEE	2	ENSG00000111671	311.442	0.180497	0.215419	0.837886	0.402095	0.562836	SPSB2	12	ENSG00000255185	87.9402	0.150205	0.21783	0.68955	0.490477	0.683421	PDXDC2P	16
ENSG00000255408	111.51	0.526135	0.322429	1.63179	0.102724	0.141447	PCDHA3	5	ENSG00000152953	98.8776	0.160018	0.19097	0.837922	0.402074	0.562836	STK32B	4	ENSG00000284964	46.6282	0.270205	0.391866	0.689535	0.490487	0.683421		1
ENSG00000102802	145.883	-0.355023	0.217662	-1.63108	0.102874	0.141632	MEDAG	13	ENSG00000198824	1090.85	-0.123686	0.147607	-0.837938	0.402065	0.562836	CHAMP1	13	ENSG00000089597	10687.1	-0.084698	0.122875	-0.689301	0.490634	0.683557	GANAB	11
ENSG00000048540	431.362	1.06385	0.652302	1.63092	0.102907	0.141654	LMO3	12	ENSG00000147905	1124.5	-0.110861	0.132332	-0.837748	0.402172	0.5629	ZCCHC7	9	ENSG00000240563	24307.3	-0.0565046	0.0819792	-0.689255	0.490663	0.683557	L1TD1	1
ENSG00000214176	56.2416	0.267535	0.164036	1.63095	0.102901	0.141654	PLEKHM1P1	17	ENSG00000065320	87.6191	-0.26169	0.312505	-0.837394	0.402371	0.563134	NTN1	17	ENSG00000139352	16.7403	0.477739	0.6932	0.689178	0.490711	0.68357	ASCL1	12
ENSG00000167644	213.325	-0.420478	0.257835	-1.6308	0.102933	0.141678	C19orf33	19	ENSG00000130332	2752.66	0.123726	0.147766	0.83731	0.402418	0.563155	LSM7	19	ENSG00000143742	12173.1	-0.0499022	0.0724203	-0.689064	0.490783	0.683616	SRP9	1
ENSG00000153885	1288.63	-0.183292	0.112407	-1.63062	0.102971	0.141719	KCTD15	19	ENSG00000091129	149.46	-0.174742	0.20874	-0.837127	0.402521	0.563254	NRCAM	7	ENSG00000170275	3411.36	0.0776346	0.112698	0.688875	0.490902	0.683727	CRTAP	3
ENSG00000204335	10.098	-0.730353	0.447966	-1.63038	0.103022	0.141778	SP5	2	ENSG00000138131	28.6221	0.245025	0.292755	0.836962	0.402614	0.563317	LOXL4	10	ENSG00000102119	1667.06	-0.102382	0.14877	-0.688187	0.491335	0.68374	EMD	X
ENSG00000006757	399.67	0.232925	0.142965	1.62924	0.103262	0.142097	PNPLA4	X	ENSG00000165238	1858.44	0.129032	0.154173	0.836933	0.40263	0.563317	WNK2	9	ENSG00000109063	148.463	0.356707	0.518299	0.688227	0.49131	0.68374	MYH3	17
ENSG00000108370	348.268	-0.14292	0.0877302	-1.62908	0.103296	0.142133	RGS9	17	ENSG00000226887	2115.84	-0.111613	0.133382	-0.836795	0.402708	0.563336	ERVMER34-1	4	ENSG00000132781	925.239	-0.0787877	0.114416	-0.688609	0.49107	0.68374	MUTYH	1
ENSG00000136824	1688.83	-0.221907	0.136255	-1.62862	0.103394	0.142256	SMC2	9	ENSG00000240132	5.71388	0.479188	0.572623	0.836829	0.402689	0.563336	ETF1P2	7	ENSG00000140284	266.413	-0.0835491	0.121416	-0.688125	0.491374	0.68374	SLC27A2	15
ENSG00000137070	102.676	-0.327462	0.201079	-1.62853	0.103413	0.142271	IL11RA	9	ENSG00000185361	298.207	-0.1059	0.126604	-0.836463	0.402894	0.563552	TNFAIP8L1	19	ENSG00000149646	33.0089	0.231949	0.33708	0.688114	0.491381	0.68374	CNBD2	20
ENSG00000235817	22.376	0.587474	0.361031	1.62721	0.103692	0.142644		1	ENSG00000256616	7.32784	-0.495411	0.592414	-0.836258	0.40301	0.56364	ADGRA3P1	18	ENSG00000163959	152.312	0.0987787	0.143459	0.688549	0.491107	0.68374	SLC51A	3
ENSG00000162341	610.847	0.253904	0.156061	1.62695	0.103749	0.14271	TPCN2	11	ENSG00000264187	8.83073	-0.551854	0.659925	-0.836237	0.403022	0.56364		17	ENSG00000165516	1230.8	0.0850019	0.123502	0.688261	0.491288	0.68374	KLHDC2	14
ENSG00000258289	781.329	0.189011	0.116183	1.62683	0.103773	0.142732	CHURC1	14	ENSG00000123473	934.839	-0.10797	0.129127	-0.836159	0.403066	0.563656	STIL	1	ENSG00000173757	2123.57	-0.038289	0.0555936	-0.68873	0.490993	0.68374	STAT5B	17
ENSG00000070214	2656.86	-0.131714	0.0809669	-1.62676	0.103787	0.14274	SLC44A1	9	ENSG00000174282	421.036	0.0773712	0.0925467	0.836023	0.403142	0.563718	ZBTB4	17	ENSG00000178772	37.0144	-0.191333	0.277995	-0.688262	0.491288	0.68374	CPN2	3
ENSG00000078967	142.764	-0.269852	0.165914	-1.62646	0.103851	0.142806	UBE2D4	7	ENSG00000240445	332.992	0.10857	0.129944	0.835514	0.403428	0.564074	FOXO3B	17	ENSG00000196993	13.9687	0.354805	0.515531	0.688233	0.491306	0.68374	NPIPB9	16
ENSG00000205111	13.1862	0.7223	0.444091	1.62647	0.10385	0.142806	CDKL4	2	ENSG00000139719	1416.38	-0.0602892	0.0721888	-0.83516	0.403627	0.564307	VPS33A	12	ENSG00000254595	17.4524	-0.265293	0.38517	-0.688769	0.490968	0.68374		11
ENSG00000118777	58.5744	0.600118	0.369255	1.62522	0.104117	0.143159	ABCG2	4	ENSG00000010626	61.5582	-0.152436	0.182565	-0.834969	0.403735	0.564324	LRRC23	12	ENSG00000255104	80.7361	0.192222	0.27915	0.688598	0.491076	0.68374	ZNF286A-TBC1D26	17
ENSG00000074582	620.671	0.16942	0.104251	1.62512	0.104137	0.143175	BCS1L	2	ENSG00000138069	3693.43	-0.0685029	0.0820339	-0.835056	0.403686	0.564324	RAB1A	2	ENSG00000268182	17.9883	0.222442	0.323325	0.687982	0.491464	0.683801	SMIM17	19
ENSG00000105186	1901.95	0.10363	0.0637787	1.62483	0.104199	0.14325	ANKRD27	19	ENSG00000149201	24.405	0.259499	0.310783	0.834982	0.403728	0.564324	CCDC81	11	ENSG00000113231	96.2449	0.188708	0.27439	0.687738	0.491618	0.683961	PDE8B	5
ENSG00000132677	59.8778	0.369511	0.227579	1.62366	0.104448	0.143581	RHBG	1	ENSG00000256806	116.071	0.132677	0.158986	0.834519	0.403989	0.564633	C17orf100	17	ENSG00000090661	1697.49	0.0700864	0.101937	0.687545	0.491739	0.684075	CERS4	19
ENSG00000196151	169.098	-0.233893	0.144075	-1.62342	0.104501	0.143642	WDSUB1	2	ENSG00000149380	10.2267	-0.397272	0.476184	-0.834283	0.404122	0.564774	P4HA3	11	ENSG00000116133	10983.6	-0.141655	0.206096	-0.687327	0.491876	0.684157	DHCR24	1
ENSG00000142197	257.227	-0.175382	0.108038	-1.62333	0.104518	0.143654	DOP1B	21	ENSG00000115677	8750.09	-0.0793596	0.0951374	-0.834158	0.404192	0.564827	HDLBP	2	ENSG00000144224	3816.51	0.045855	0.0667127	0.68735	0.491862	0.684157	UBXN4	2
ENSG00000286235	15.9626	-1.15039	0.708753	-1.62312	0.104563	0.143705		20	ENSG00000115207	2945.03	0.0661143	0.0792675	0.834066	0.404244	0.564854	GTF3C2	2	ENSG00000053108	120.931	-0.105903	0.15412	-0.687143	0.491992	0.684237	FSTL4	5
ENSG00000184014	1957.65	0.105218	0.0648267	1.62307	0.104575	0.143709	DENND5A	11	ENSG00000183569	261.081	0.154548	0.185312	0.833989	0.404287	0.56487	SERHL2	22	ENSG00000267706	18.7853	0.266628	0.388041	0.687113	0.492012	0.684237		19
ENSG00000254122	264.989	0.380412	0.234417	1.6228	0.104632	0.143776	PCDHGB7	5	ENSG00000162194	121.203	-0.127601	0.153014	-0.833919	0.404327	0.564878	LBHD1	11	ENSG00000196497	974.99	0.0876734	0.127629	0.686937	0.492122	0.684336	IPO4	14
ENSG00000170011	62.9374	0.260702	0.16068	1.62249	0.104699	0.143856	MYRIP	3	ENSG00000166326	2731.28	0.0631143	0.0756889	0.833865	0.404357	0.564878	TRIM44	11	ENSG00000165943	473.512	-0.294388	0.428859	-0.686445	0.492432	0.68467	MOAP1	14
ENSG00000070018	995.428	-0.166437	0.102585	-1.62243	0.104711	0.143863	LRP6	12	ENSG00000240053	247.13	-0.108871	0.130578	-0.833761	0.404416	0.564915	LY6G5B	6	ENSG00000197769	29.9394	-0.263069	0.383241	-0.686432	0.492441	0.68467	MAP1LC3C	1
ENSG00000106018	143.385	-0.476189	0.293611	-1.62184	0.104838	0.144025	VIPR2	7	ENSG00000168282	897.025	0.0606754	0.0727937	0.833525	0.404549	0.565056	MGAT2	14	ENSG00000137154	45154.3	0.0543947	0.0792701	0.686195	0.49259	0.684784	RPS6	9
ENSG00000197872	158.766	0.272254	0.167904	1.62148	0.104914	0.144118	CYRIA	2	ENSG00000008853	332.578	0.0826893	0.0992609	0.83305	0.404817	0.565344	RHOBTB2	8	ENSG00000162757	332.668	0.0514555	0.0749887	0.686177	0.492601	0.684784	C1orf74	1
ENSG00000108352	599.339	-0.205766	0.126912	-1.62133	0.104946	0.144151	RAPGEFL1	17	ENSG00000113141	2472.73	0.0593607	0.0712576	0.833045	0.40482	0.565344	IK	5	ENSG00000158486	34.4031	-0.283481	0.413177	-0.686102	0.492649	0.684796	DNAH3	16
ENSG00000148429	1022.67	0.162102	0.0999862	1.62124	0.104965	0.144165	USP6NL	10	ENSG00000084636	400.53	0.121236	0.145592	0.832713	0.405007	0.565561	COL16A1	1	ENSG00000114270	505.029	0.279586	0.407784	0.685622	0.492952	0.685162	COL7A1	3
ENSG00000018510	2131.9	-0.161041	0.0993557	-1.62085	0.105049	0.144269	AGPS	2	ENSG00000270765	8.93229	0.366061	0.439662	0.832596	0.405072	0.565607	GAS2L2	17	ENSG00000250327	15.0512	0.308182	0.44963	0.685412	0.493084	0.685263	RPSAP70	4
ENSG00000154358	1701.97	-0.245485	0.151487	-1.6205	0.105124	0.144361	OBSCN	1	ENSG00000177728	1425.88	-0.0638725	0.0767297	-0.832435	0.405163	0.565689	TMEM94	17	ENSG00000254593	6.64893	-0.452871	0.660757	-0.685383	0.493103	0.685263	OR7E126P	11
ENSG00000185917	928.389	-0.193276	0.119316	-1.61987	0.105261	0.144537	SETD4	21	ENSG00000117600	130.553	0.177494	0.213378	0.831827	0.405507	0.565989	PLPPR4	1	ENSG00000184305	37.3728	0.327232	0.477542	0.685244	0.49319	0.68533	CCSER1	4
ENSG00000185507	23.5676	1.27332	0.78612	1.61975	0.105286	0.14456	IRF7	11	ENSG00000124875	234.626	-0.134579	0.161758	-0.831977	0.405422	0.565989	CXCL6	4	ENSG00000114857	6086.57	0.100172	0.146233	0.685014	0.493335	0.685411	NKTR	3
ENSG00000113790	116.69	-0.363114	0.224243	-1.61929	0.105385	0.144684	EHHADH	3	ENSG00000171777	91.8003	0.157261	0.189033	0.831922	0.405453	0.565989	RASGRP4	19	ENSG00000134183	8.54677	-0.453885	0.662562	-0.685046	0.493315	0.685411	GNAT2	1
ENSG00000155324	290.192	-0.253539	0.156665	-1.61835	0.105588	0.144952	GRAMD2B	5	ENSG00000205436	6.78228	0.384708	0.462461	0.831872	0.405481	0.565989	EXOC3L4	14	ENSG00000234906	16.8761	0.227165	0.331645	0.684965	0.493366	0.685411	APOC2	19
ENSG00000134294	12903.2	-0.197516	0.122053	-1.61828	0.105602	0.144959	SLC38A2	12	ENSG00000234268	5.20823	0.692312	0.832516	0.831591	0.40564	0.56613	RPS27P19	11	ENSG00000110799	37.8219	-0.318138	0.464658	-0.684671	0.493552	0.685615	VWF	12
ENSG00000261678	6.65866	-0.668617	0.413181	-1.61822	0.105615	0.144966	SCRT1	8	ENSG00000112130	1073.14	0.0819521	0.0986264	0.830935	0.40601	0.566602	RNF8	6	ENSG00000106351	163.623	-0.113385	0.165622	-0.684604	0.493594	0.685619	AGFG2	7
ENSG00000147036	12.4593	-0.549738	0.339738	-1.61812	0.105636	0.14498	LANCL3	X	ENSG00000215097	8.76461	0.376819	0.453673	0.830596	0.406202	0.566824		10	ENSG00000114850	3209.46	0.0539415	0.0788136	0.684418	0.493711	0.685641	SSR3	3
ENSG00000187266	461.245	0.192441	0.118931	1.61809	0.105642	0.14498	EPOR	19	ENSG00000013725	12.543	0.373959	0.450285	0.830494	0.406259	0.566859	CD6	11	ENSG00000185453	616.324	0.0750475	0.109656	0.684392	0.493728	0.685641	ZSWIM9	19
ENSG00000145721	32.8968	-0.772891	0.477671	-1.61804	0.105654	0.144984	LIX1	5	ENSG00000130119	1390.24	-0.131629	0.158522	-0.830352	0.40634	0.566926	GNL3L	X	ENSG00000185885	5504.27	0.10768	0.157315	0.684488	0.493667	0.685641	IFITM1	11
ENSG00000100225	1647.88	0.135645	0.0838438	1.61783	0.1057	0.145036	FBXO7	22	ENSG00000166856	11.7134	0.309622	0.373086	0.829895	0.406598	0.567242	GPR182	12	ENSG00000065609	35.3892	-0.342053	0.499871	-0.684281	0.493798	0.685684	SNAP91	6
ENSG00000196549	680.909	0.358585	0.221679	1.61758	0.105752	0.145097	MME	3	ENSG00000148606	1552.45	-0.0796359	0.0959895	-0.829631	0.406748	0.567405	POLR3A	10	ENSG00000163995	54.4121	0.181358	0.265134	0.684021	0.493962	0.685857	ABLIM2	4
ENSG00000144677	1093.98	0.172983	0.106945	1.61749	0.105772	0.145112	CTDSPL	3	ENSG00000143603	132.421	-0.248342	0.299484	-0.829234	0.406972	0.567654	KCNN3	1	ENSG00000119723	225.141	0.0978082	0.143013	0.683911	0.494032	0.6859	COQ6	14
ENSG00000158955	9.9924	-0.561071	0.346927	-1.61726	0.105823	0.14517	WNT9B	17	ENSG00000144857	274.165	0.155501	0.187532	0.829199	0.406992	0.567654	BOC	3	ENSG00000030066	3771.65	0.0748276	0.109509	0.6833	0.494417	0.686381	NUP160	11
ENSG00000089195	773.057	-0.195423	0.120854	-1.61702	0.105874	0.145229	TRMT6	20	ENSG00000183208	115.976	-0.151308	0.182487	-0.829144	0.407023	0.567654	GDPGP1	15	ENSG00000217648	13.8984	-0.244132	0.357393	-0.683092	0.494549	0.686509	PARLP2	6
ENSG00000149634	35.8411	-0.31652	0.195749	-1.61697	0.105885	0.145233	SPATA25	20	ENSG00000008226	34.845	0.234186	0.282503	0.828969	0.407122	0.567747	DLEC1	3	ENSG00000187416	9.27065	0.431105	0.631518	0.682649	0.494829	0.686843	LHFPL3	7
ENSG00000159860	4.89913	-0.940028	0.581729	-1.61592	0.106111	0.145531	TCAF2P1	7	ENSG00000152990	2494.51	-0.0710346	0.0857403	-0.828486	0.407396	0.568084	ADGRA3	4	ENSG00000153291	432.199	0.138881	0.203486	0.682507	0.494918	0.686913	SLC25A27	6
ENSG00000142046	114.887	-0.36187	0.223982	-1.61562	0.106176	0.145609	TMEM91	19	ENSG00000078589	80.1187	-0.41818	0.504988	-0.828099	0.407614	0.568163	P2RY10	X	ENSG00000008441	15.168	-0.273385	0.400794	-0.682109	0.49517	0.687156	NFIX	19
ENSG00000154845	1880.56	0.148516	0.0919329	1.61549	0.106205	0.145637	PPP4R1	18	ENSG00000107789	871.813	-0.0974947	0.117728	-0.828134	0.407595	0.568163	MINPP1	10	ENSG00000115415	1987.27	0.0773909	0.113463	0.682078	0.49519	0.687156	STAT1	2
ENSG00000112981	16.1112	-0.62277	0.38553	-1.61536	0.106233	0.145663	NME5	5	ENSG00000117266	1475.84	-0.0598502	0.0722725	-0.828118	0.407604	0.568163	CDK18	1	ENSG00000164828	3854.85	0.0563622	0.0826372	0.682044	0.495211	0.687156	SUN1	7
ENSG00000162613	6584.67	0.0947995	0.0586935	1.61516	0.106276	0.145711	FUBP1	1	ENSG00000120051	96.9848	0.146409	0.17676	0.828294	0.407504	0.568163	CFAP58	10	ENSG00000105767	772.032	-0.0838231	0.122949	-0.68177	0.495384	0.687341	CADM4	19
ENSG00000184361	11.058	-0.827568	0.512411	-1.61505	0.106301	0.145733	SPATA32	17	ENSG00000250327	14.8767	0.316573	0.382287	0.828105	0.407611	0.568163	RPSAP70	4	ENSG00000232818	32.9768	0.245859	0.360694	0.681627	0.495475	0.687412	RPS2P32	7
ENSG00000231240	10.8158	-1.34467	0.832788	-1.61467	0.106383	0.145834	KLF2P1	2	ENSG00000163017	138.037	0.275026	0.332224	0.827831	0.407766	0.56833	ACTG2	2	ENSG00000241255	5.44676	0.499779	0.733385	0.681469	0.495575	0.687496		11
ENSG00000188070	1446.26	0.127001	0.078708	1.61357	0.106621	0.146149	ZFTA	11	ENSG00000106852	55.9164	0.183036	0.221307	0.827068	0.408198	0.568773	LHX6	9	ENSG00000155542	154.949	0.16622	0.243973	0.681304	0.495679	0.687587	SETD9	5
ENSG00000172318	618.415	-0.140192	0.0869039	-1.61319	0.106704	0.146251	B3GALT1	2	ENSG00000108679	1496.65	-0.0649848	0.078575	-0.827041	0.408214	0.568773	LGALS3BP	17	ENSG00000131730	50.8902	0.169551	0.24897	0.68101	0.495865	0.687681	CKMT2	5
ENSG00000055813	20.1939	-0.392333	0.243231	-1.61301	0.106743	0.146293	CCDC85A	2	ENSG00000165355	392.493	-0.129186	0.156176	-0.82718	0.408135	0.568773	FBXO33	14	ENSG00000243566	17.2747	-0.323987	0.475688	-0.681091	0.495814	0.687681	UPK3B	7
ENSG00000136206	21.9995	-0.500421	0.310358	-1.6124	0.106875	0.146451	SPDYE1	7	ENSG00000166900	2097.49	0.0931613	0.112641	0.827066	0.4082	0.568773	STX3	11	ENSG00000272578	63.9174	-0.138824	0.20384	-0.681042	0.495845	0.687681	GUSBP11	22
ENSG00000288520	6.9747	1.96331	1.21761	1.61243	0.106869	0.146451		6	ENSG00000055163	2199.86	-0.107127	0.129578	-0.826737	0.408386	0.568923	CYFIP2	5	ENSG00000176714	91.5235	-0.135276	0.19869	-0.680841	0.495972	0.687775	CCDC121	2
ENSG00000085063	1953.65	0.191523	0.118795	1.61221	0.106916	0.146495	CD59	11	ENSG00000104388	2209.65	0.0459656	0.0555974	0.826759	0.408374	0.568923	RAB2A	8	ENSG00000198815	1638.08	-0.0364205	0.0535086	-0.680647	0.496095	0.68789	FOXJ3	1
ENSG00000176909	61.4972	0.265085	0.164431	1.61213	0.106933	0.146507	MAMSTR	19	ENSG00000092850	45.7829	0.187607	0.227023	0.826377	0.40859	0.569117	TEKT2	1	ENSG00000153094	231.342	0.101861	0.149685	0.680503	0.496186	0.687962	BCL2L11	2
ENSG00000160862	16.1306	-0.711168	0.441411	-1.61113	0.107152	0.146796	AZGP1	7	ENSG00000228141	8.17544	-0.402962	0.487594	-0.82643	0.40856	0.569117		15	ENSG00000119535	30.8286	0.221966	0.326343	0.680162	0.496402	0.688202	CSF3R	1
ENSG00000083799	370.356	-0.236144	0.146588	-1.61094	0.107192	0.146827	CYLD	16	ENSG00000084710	520.656	-0.127452	0.154263	-0.826203	0.408689	0.569162	EFR3B	2	ENSG00000151553	538.426	0.0932499	0.137117	0.680078	0.496455	0.688202	FHIP2A	10
ENSG00000121361	23.35	0.486237	0.301829	1.61097	0.107187	0.146827	KCNJ8	12	ENSG00000171864	9.93489	-0.364253	0.440905	-0.826148	0.40872	0.569162	PRND	20	ENSG00000184384	125.647	-0.111471	0.163918	-0.680043	0.496477	0.688202	MAML2	11
ENSG00000268144	9.26581	-0.683691	0.424493	-1.61061	0.107265	0.146915	NIFKP6	19	ENSG00000186451	22.0004	0.240386	0.290953	0.826199	0.408691	0.569162	SPATA12	3	ENSG00000108622	19.282	0.21927	0.322555	0.67979	0.496638	0.68837	ICAM2	17
ENSG00000130300	6.31164	-0.933838	0.579856	-1.61046	0.107296	0.146945	PLVAP	19	ENSG00000134955	193.172	0.147335	0.178357	0.826065	0.408767	0.56917	SLC37A2	11	ENSG00000284956	9.90011	-0.292807	0.43078	-0.679714	0.496686	0.688382		8
ENSG00000159713	14.7486	0.638624	0.396555	1.61043	0.107304	0.146945	TPPP3	16	ENSG00000160908	585.166	0.0727056	0.0880188	0.826024	0.408791	0.56917	ZNF394	7	ENSG00000167232	862.143	0.0814564	0.11987	0.679541	0.496795	0.688479	ZNF91	19
ENSG00000171695	8.87868	0.949467	0.589711	1.61005	0.107386	0.147046	LKAAEAR1	20	ENSG00000101098	1790.11	0.0881864	0.106806	0.825669	0.408992	0.569406	RIMS4	20	ENSG00000010278	4230.32	0.0592408	0.0872523	0.67896	0.497163	0.688584	CD9	12
ENSG00000138111	407.114	0.270751	0.168217	1.60953	0.1075	0.14719	MFSD13A	10	ENSG00000158321	3595.87	0.0899725	0.109014	0.825333	0.409183	0.569626	AUTS2	7	ENSG00000062582	1309.96	0.0565375	0.0832827	0.678862	0.497225	0.688584	MRPS24	7
ENSG00000285053	209.366	0.242616	0.150767	1.60921	0.107571	0.147276		1	ENSG00000145476	170.141	-0.11678	0.141535	-0.825097	0.409317	0.56965	CYP4V2	4	ENSG00000121895	7.37417	-0.442251	0.65137	-0.678955	0.497167	0.688584	TMEM156	4
ENSG00000169926	558.279	-0.492634	0.306164	-1.60905	0.107605	0.147311	KLF13	15	ENSG00000148735	7.27522	-0.452728	0.54875	-0.825017	0.409362	0.56965	PLEKHS1	10	ENSG00000124802	1880.71	-0.0376448	0.0554519	-0.678873	0.497218	0.688584	EEF1E1	6
ENSG00000105427	99.5525	0.372282	0.231436	1.60857	0.10771	0.147443	CNFN	19	ENSG00000168778	245.053	-0.0946648	0.114742	-0.825025	0.409357	0.56965	TCTN2	12	ENSG00000143443	157.82	0.134606	0.198186	0.67919	0.497018	0.688584	C1orf56	1
ENSG00000163644	325.037	-0.31764	0.197486	-1.60842	0.107743	0.147465	PPM1K	4	ENSG00000249947	6.40715	-0.499608	0.605424	-0.82522	0.409247	0.56965	XBP1P1	5	ENSG00000152904	1573.35	-0.0667487	0.0982628	-0.679288	0.496955	0.688584	GGPS1	1
ENSG00000197165	23.6526	-0.397475	0.247122	-1.60842	0.107743	0.147465	SULT1A2	16	ENSG00000283752	5.46869	0.69815	0.846098	0.825141	0.409292	0.56965		1	ENSG00000159588	51.0137	0.240015	0.353463	0.679038	0.497114	0.688584	CCDC17	1
ENSG00000146013	32.7651	0.592206	0.368237	1.60822	0.107788	0.147514	GFRA3	5	ENSG00000178690	121.849	-0.182226	0.220919	-0.824852	0.409456	0.569712	DYNAP	18	ENSG00000159842	597.884	-0.102223	0.150565	-0.678928	0.497183	0.688584	ABR	17
ENSG00000113070	96.9899	0.244504	0.152099	1.60753	0.107938	0.147708	HBEGF	5	ENSG00000182022	288.562	-0.0731517	0.0886876	-0.824824	0.409471	0.569712	CHST15	10	ENSG00000213996	140.788	0.135789	0.199936	0.679163	0.497034	0.688584	TM6SF2	19
ENSG00000131503	2793.85	0.095672	0.0595222	1.60733	0.107982	0.147756	ANKHD1	5	ENSG00000073067	6.76112	-0.474292	0.575196	-0.824574	0.409614	0.569865	CYP2W1	7	ENSG00000185115	12.4636	0.371939	0.548048	0.678661	0.497352	0.688705	NSMCE3	15
ENSG00000240065	7.29858	-1.11227	0.692166	-1.60694	0.108067	0.147861	PSMB9	6	ENSG00000171522	31.2494	-0.196203	0.237981	-0.824446	0.409686	0.56992	PTGER4	5	ENSG00000284491	6.36466	-0.480702	0.70853	-0.67845	0.497487	0.688837	THSD8	19
ENSG00000163378	543.156	-0.254828	0.158617	-1.60657	0.108149	0.147962	EOGT	3	ENSG00000050405	1666.34	-0.14316	0.173693	-0.824214	0.409818	0.570059	LIMA1	12	ENSG00000283247	8.69922	-0.447143	0.659201	-0.678311	0.497575	0.688904	CCDC201	7
ENSG00000156463	21.6532	-0.449163	0.279627	-1.6063	0.108209	0.148032	SH3RF2	5	ENSG00000187690	6.86509	0.438627	0.532368	0.823917	0.409987	0.570248	EZHIP	X	ENSG00000114126	1890.24	0.069429	0.102368	0.678232	0.497625	0.688919	TFDP2	3
ENSG00000134779	2672.97	0.0902846	0.0562161	1.60603	0.108268	0.148099	TPGS2	18	ENSG00000150637	25.7031	0.247012	0.299829	0.823844	0.410028	0.570261	CD226	18	ENSG00000141564	765.133	0.0736118	0.108548	0.678151	0.497676	0.688919	RPTOR	17
ENSG00000226479	498.251	-0.123548	0.0769295	-1.60599	0.108275	0.148099	TMEM185B	2	ENSG00000105821	2076.26	0.0922464	0.111985	0.82374	0.410088	0.570298	DNAJC2	7	ENSG00000198894	964.694	-0.0715314	0.105487	-0.678107	0.497704	0.688919	CIPC	14
ENSG00000031691	551.856	-0.271142	0.168847	-1.60585	0.108307	0.148132	CENPQ	6	ENSG00000183638	36.8068	-0.260357	0.316158	-0.823502	0.410223	0.570396	RP1L1	8	ENSG00000285053	199.671	-0.109695	0.161871	-0.677668	0.497982	0.68925		1
ENSG00000165496	14.5625	0.477793	0.297589	1.60555	0.108374	0.148211	RPL10L	14	ENSG00000186628	96.0762	-0.142429	0.172945	-0.823552	0.410194	0.570396	FSD2	15	ENSG00000234882	29.3655	0.182155	0.268899	0.67741	0.498146	0.689421	EIF3EP1	6
ENSG00000110025	553.437	0.144182	0.0898323	1.60501	0.108492	0.14836	SNX15	11	ENSG00000082641	10533.6	-0.101658	0.123458	-0.823419	0.41027	0.570416	NFE2L1	17	ENSG00000111305	32.4824	-0.233464	0.344766	-0.677166	0.498301	0.689582	GSG1	12
ENSG00000113273	427.919	0.198314	0.123606	1.6044	0.108625	0.148531	ARSB	5	ENSG00000079112	14.3796	-0.2857	0.347039	-0.82325	0.410366	0.570504	CDH17	8	ENSG00000121380	17.5081	-0.297969	0.44013	-0.677003	0.498404	0.689615	BCL2L14	12
ENSG00000074590	748.739	0.246815	0.153857	1.60419	0.108673	0.148573	NUAK1	12	ENSG00000186496	51.8329	0.134113	0.162963	0.822965	0.410528	0.570685	ZNF396	18	ENSG00000127720	123.305	-0.0918741	0.135696	-0.677059	0.498369	0.689615	METTL25	12
ENSG00000138378	14.4047	-0.556774	0.347073	-1.6042	0.10867	0.148573	STAT4	2	ENSG00000165548	139.644	-0.133026	0.161699	-0.822673	0.410694	0.57087	TMEM63C	14	ENSG00000001631	1078.53	-0.058623	0.0866477	-0.676567	0.498681	0.689893	KRIT1	7
ENSG00000176209	704.093	-0.330044	0.205764	-1.60399	0.108716	0.14861	SMIM19	8	ENSG00000254978	8.76651	0.33519	0.407484	0.822584	0.410745	0.570896	ALG1L9P	11	ENSG00000112394	301.17	-0.115223	0.170307	-0.676562	0.498684	0.689893	SLC16A10	6
ENSG00000198535	8.45499	1.00976	0.629534	1.60399	0.108717	0.14861	C2CD4A	15	ENSG00000157625	741.85	-0.158119	0.192261	-0.822419	0.410839	0.570981	TAB3	X	ENSG00000013583	1115.03	0.0590696	0.0873264	0.676423	0.498772	0.68996	HEBP1	12
ENSG00000171956	108.936	0.305436	0.190542	1.60299	0.108937	0.148898	FOXB1	15	ENSG00000131503	2876.56	-0.10084	0.12265	-0.822176	0.410977	0.571103	ANKHD1	5	ENSG00000184432	3424.6	0.0723108	0.106944	0.676156	0.498942	0.690141	COPB2	3
ENSG00000189366	54.6088	0.319339	0.199341	1.60197	0.109162	0.149194	ALG1L1P	3	ENSG00000167123	177.981	0.126378	0.153717	0.822151	0.410991	0.571103	CERCAM	9	ENSG00000221916	50.6601	-0.219151	0.324207	-0.675961	0.499066	0.690258	C19orf73	19
ENSG00000115289	210.07	0.146997	0.0917648	1.60188	0.109181	0.149209	PCGF1	2	ENSG00000284603	19.2065	-0.332633	0.404648	-0.822031	0.411059	0.571152		8	ENSG00000213204	27.5299	-0.210085	0.310855	-0.675828	0.49915	0.690319		6
ENSG00000224786	9.18284	-0.548208	0.342246	-1.60179	0.109202	0.149225	CETN4P	4	ENSG00000103381	322.434	0.0686442	0.0835124	0.821964	0.411097	0.57116	CPPED1	16	ENSG00000014257	46.4556	0.224594	0.332439	0.675594	0.499299	0.690324	ACP3	3
ENSG00000115419	1861.15	-0.198117	0.123749	-1.60096	0.109385	0.149464	GLS	2	ENSG00000101546	805.461	0.0612732	0.0745679	0.821709	0.411242	0.571303	RBFA	18	ENSG00000104549	3620.61	0.0574983	0.0851337	0.675388	0.499429	0.690324	SQLE	8
ENSG00000198856	3709.25	0.240476	0.150214	1.60088	0.109403	0.149476	OSTC	4	ENSG00000224058	13.9927	-0.521729	0.634963	-0.821669	0.411266	0.571303	RBISP5	2	ENSG00000116132	15.61	-0.469878	0.695495	-0.675603	0.499293	0.690324	PRRX1	1
ENSG00000003400	211.526	-0.254201	0.158863	-1.60013	0.109571	0.149693	CASP10	2	ENSG00000005302	525.64	0.127625	0.155362	0.821467	0.41138	0.571417	MSL3	X	ENSG00000136244	8.92743	-0.348798	0.516254	-0.675633	0.499274	0.690324	IL6	7
ENSG00000186288	42.5061	-0.423908	0.264955	-1.59993	0.109614	0.149741	PABPC1L2A	X	ENSG00000189376	480.636	0.0697942	0.0849885	0.821219	0.411521	0.571568	C8orf76	8	ENSG00000152439	227.408	-0.0902854	0.13367	-0.675436	0.499399	0.690324	ZNF773	19
ENSG00000078142	795.028	-0.126619	0.0791527	-1.59969	0.109668	0.149803	PIK3C3	18	ENSG00000122515	2167.64	0.0923058	0.112424	0.821049	0.411618	0.571658	ZMIZ2	7	ENSG00000167657	1312.52	0.0687309	0.101764	0.675396	0.499424	0.690324	DAPK3	19
ENSG00000183230	29.5814	-0.403539	0.25231	-1.59937	0.109738	0.149886	CTNNA3	10	ENSG00000031698	5582.38	0.198396	0.241681	0.820899	0.411704	0.571706	SARS1	1	ENSG00000188599	566.418	-0.166616	0.246659	-0.675492	0.499363	0.690324	NPIPP1	16
ENSG00000267640	11.256	-0.62225	0.389102	-1.5992	0.109777	0.149928		19	ENSG00000133103	526.153	-0.0886677	0.108016	-0.820874	0.411718	0.571706	COG6	13	ENSG00000145982	252.759	0.126079	0.186726	0.675209	0.499543	0.69041	FARS2	6
ENSG00000168811	16.188	-0.498336	0.311634	-1.59911	0.109797	0.149942	IL12A	3	ENSG00000139626	8.86311	-0.378782	0.461613	-0.820563	0.411895	0.571771	ITGB7	12	ENSG00000166262	219.974	0.105272	0.15592	0.675166	0.499571	0.69041	FAM227B	15
ENSG00000187650	38.736	-0.300537	0.187945	-1.59907	0.109805	0.149942	VMAC	19	ENSG00000143889	1796.33	0.0936005	0.114047	0.820721	0.411805	0.571771	HNRNPLL	2	ENSG00000266302	230.429	-0.234635	0.347624	-0.674969	0.499696	0.690528		17
ENSG00000119689	3024.33	0.148981	0.0931696	1.59903	0.109815	0.149944	DLST	14	ENSG00000213741	6270.5	0.156339	0.190504	0.820662	0.411839	0.571771	RPS29	14	ENSG00000180190	2592.89	0.0315905	0.0468493	0.674301	0.50012	0.69106	TDRP	8
ENSG00000197712	246.359	0.16232	0.101552	1.5984	0.109954	0.150122	FAM114A1	4	ENSG00000227057	219.776	0.774797	0.944195	0.82059	0.41188	0.571771	WDR46	6	ENSG00000150401	999.763	0.0518956	0.0769833	0.674114	0.500239	0.691153	DCUN1D2	13
ENSG00000133639	747.102	-0.167642	0.104919	-1.59782	0.110083	0.150287	BTG1	12	ENSG00000148719	748.798	0.0737594	0.089964	0.819877	0.412286	0.572269	DNAJB12	10	ENSG00000158715	613.32	-0.0775412	0.115034	-0.67407	0.500267	0.691153	SLC45A3	1
ENSG00000263001	9445.4	-0.15153	0.0949027	-1.59669	0.110334	0.150618	GTF2I	7	ENSG00000144834	146.615	0.197335	0.240712	0.819796	0.412333	0.572288	TAGLN3	3	ENSG00000124788	88.6151	0.186668	0.277009	0.673869	0.500394	0.691275	ATXN1	6
ENSG00000229544	832.287	0.244643	0.153236	1.5965	0.110376	0.150663	NKX1-2	10	ENSG00000005175	1515.95	-0.103518	0.126348	-0.81931	0.412609	0.572589	RPAP3	12	ENSG00000124257	62.1535	0.133104	0.197552	0.673769	0.500458	0.691308	NEURL2	20
ENSG00000179242	261.934	0.278227	0.174299	1.59627	0.11043	0.150724	CDH4	20	ENSG00000145569	337.643	-0.0915175	0.111702	-0.819301	0.412615	0.572589	OTULINL	5	ENSG00000142453	4439.4	-0.0446663	0.0663083	-0.673615	0.500556	0.69139	CARM1	19
ENSG00000258830	12.3518	-0.974989	0.611116	-1.59542	0.110617	0.150968		12	ENSG00000257246	22.386	0.341203	0.416493	0.819229	0.412656	0.572601	PHB1P19	12	ENSG00000124608	912.313	-0.0435009	0.0646394	-0.672978	0.500961	0.691807	AARS2	6
ENSG00000037042	396.272	-0.218808	0.137252	-1.59421	0.11089	0.151328	TUBG2	17	ENSG00000080618	16.9567	0.310463	0.379106	0.818933	0.412824	0.572699	CPB2	13	ENSG00000171116	18.1256	-0.531648	0.790023	-0.672952	0.500978	0.691807	HSFX1	X
ENSG00000163913	1214.02	0.148864	0.0933859	1.59408	0.110919	0.151356	IFT122	3	ENSG00000187764	1475.96	-0.0954283	0.116526	-0.818944	0.412818	0.572699	SEMA4D	9	ENSG00000196341	14.7692	0.272848	0.405415	0.673008	0.500942	0.691807	OR8D1	11
ENSG00000170965	10.452	-0.88811	0.557151	-1.59402	0.110932	0.151361	PLAC1	X	ENSG00000242221	19.6668	0.480544	0.586773	0.818961	0.412809	0.572699	PSG2	19	ENSG00000126705	831.564	-0.0785071	0.116694	-0.672757	0.501102	0.691924	AHDC1	1
ENSG00000000460	853.36	0.184981	0.116051	1.59396	0.110945	0.151367	FIRRM	1	ENSG00000173744	2315.77	0.0818414	0.0999438	0.818874	0.412858	0.5727	AGFG1	2	ENSG00000115461	220.111	0.192984	0.287078	0.672236	0.501433	0.692264	IGFBP5	2
ENSG00000119547	69.8338	-0.432854	0.271586	-1.5938	0.110981	0.151404	ONECUT2	18	ENSG00000163749	13.396	0.388764	0.474798	0.818799	0.412901	0.572715	CCDC158	4	ENSG00000126458	465.176	0.0822781	0.122405	0.672182	0.501468	0.692264	RRAS	19
ENSG00000184454	16.9643	-0.432923	0.271795	-1.59283	0.111199	0.15169	NCMAP	1	ENSG00000140105	5526.07	0.183038	0.223645	0.818433	0.41311	0.572779	WARS1	14	ENSG00000159527	8.3466	-0.470511	0.700039	-0.672121	0.501507	0.692264	PGLYRP3	1
ENSG00000004139	276.386	0.238735	0.149995	1.59161	0.111471	0.15205	SARM1	17	ENSG00000144043	706.598	-0.08192	0.100092	-0.81845	0.4131	0.572779	TEX261	2	ENSG00000176208	1204.6	-0.0540073	0.0803349	-0.672277	0.501408	0.692264	ATAD5	17
ENSG00000132872	100.894	0.274934	0.172761	1.59141	0.111517	0.1521	SYT4	18	ENSG00000169208	60.6404	-0.185586	0.226713	-0.818592	0.413019	0.572779	OR10G3	14	ENSG00000180509	21.0646	-0.22349	0.332635	-0.671878	0.501661	0.692314	KCNE1	21
ENSG00000131730	37.526	-0.368717	0.231714	-1.59126	0.111552	0.1521	CKMT2	5	ENSG00000178235	15.8245	-0.298593	0.364799	-0.818513	0.413065	0.572779	SLITRK1	13	ENSG00000182223	13.1427	0.293283	0.436466	0.671948	0.501617	0.692314	ZAR1	4
ENSG00000138744	130.451	0.439386	0.276123	1.59127	0.11155	0.1521	NAAA	4	ENSG00000269242	31.3241	0.478995	0.58516	0.818572	0.413031	0.572779		19	ENSG00000244482	6.69188	-0.464785	0.691747	-0.6719	0.501647	0.692314	LILRA6	19
ENSG00000162882	69.5607	-0.260906	0.163962	-1.59125	0.111552	0.1521	HAAO	2	ENSG00000105176	2512.35	0.0505062	0.061718	0.818338	0.413164	0.572809	URI1	19	ENSG00000011485	2844.46	0.0657091	0.0978376	0.671614	0.501829	0.692437	PPP5C	19
ENSG00000170419	23.4404	0.456924	0.287129	1.59135	0.11153	0.1521	VSTM2A	7	ENSG00000140104	115.406	-0.129626	0.158451	-0.818082	0.41331	0.572932	CLBA1	14	ENSG00000136044	750.882	-0.0632628	0.09419	-0.671651	0.501806	0.692437	APPL2	12
ENSG00000134996	359.577	0.2959	0.186041	1.59051	0.11172	0.152317	OSTF1	9	ENSG00000263528	427.475	-0.110653	0.135261	-0.818068	0.413318	0.572932	IKBKE	1	ENSG00000139767	206.633	-0.142865	0.212773	-0.671445	0.501937	0.692476	SRRM4	12
ENSG00000107518	244.423	0.153468	0.0964946	1.59043	0.111738	0.152328	ATRNL1	10	ENSG00000101856	8051.27	0.0536871	0.0656401	0.817901	0.413414	0.573019	PGRMC1	X	ENSG00000204745	185.927	0.0821416	0.122325	0.671505	0.501899	0.692476		2
ENSG00000090512	12.8431	0.855406	0.537935	1.59017	0.111797	0.152397	FETUB	3	ENSG00000123739	1103.74	0.066444	0.0812674	0.817598	0.413587	0.573178	PLA2G12A	4	ENSG00000125551	13.3501	-0.358698	0.534279	-0.671369	0.501986	0.692488	PLGLB2	2
ENSG00000108588	3278.71	0.186032	0.116992	1.59013	0.111805	0.152397	CCDC47	17	ENSG00000125122	11.3947	0.380014	0.4648	0.817585	0.413594	0.573178	FBXL9P	16	ENSG00000112977	1345.84	0.0523149	0.0779378	0.671238	0.502069	0.692494	DAP	5
ENSG00000271013	8.65512	-0.735095	0.462902	-1.58802	0.112283	0.153036	LRRC37A9P	17	ENSG00000196421	21.8761	0.33245	0.406995	0.81684	0.41402	0.573723	C20orf204	20	ENSG00000161896	13.4896	-0.307441	0.457994	-0.671276	0.502045	0.692494	IP6K3	6
ENSG00000143398	2273.17	-0.120308	0.0757709	-1.58778	0.112335	0.153095	PIP5K1A	1	ENSG00000231551	27.266	-0.268108	0.328496	-0.81617	0.414403	0.574209	PDE4DIPP6	1	ENSG00000102385	40.6712	-0.185772	0.27685	-0.67102	0.502207	0.69263	DRP2	X
ENSG00000042062	141.469	-0.461775	0.291075	-1.58644	0.112639	0.153496	RIPOR3	20	ENSG00000102445	150.801	0.120298	0.147409	0.81608	0.414454	0.574235	RUBCNL	13	ENSG00000147454	2210.12	0.0520815	0.0776256	0.670932	0.502264	0.692653	SLC25A37	8
ENSG00000213516	861.313	-0.225793	0.142331	-1.58639	0.112651	0.153501	RBMXL1	1	ENSG00000177981	182.437	-0.0925095	0.113406	-0.815736	0.414651	0.574462	ASB8	12	ENSG00000174028	7.80093	1.64795	2.45655	0.670839	0.502323	0.692681	FAM3C2P	X
ENSG00000274750	25.6782	-0.710439	0.447869	-1.58626	0.112679	0.153528	H3C6	6	ENSG00000230927	8.29925	-0.499187	0.612046	-0.815604	0.414727	0.574521	TMBIM7P	7	ENSG00000223349	12.8159	-0.259157	0.386567	-0.670408	0.502598	0.693005	KLF2P3	2
ENSG00000108773	1677.6	-0.190939	0.120374	-1.58622	0.112689	0.153529	KAT2A	17	ENSG00000101280	41.2968	-0.18126	0.222391	-0.815054	0.415042	0.574555	ANGPT4	20	ENSG00000147606	11.85	0.368053	0.549511	0.669784	0.502996	0.693498	SLC26A7	8
ENSG00000198915	540.567	0.18119	0.114255	1.58584	0.112775	0.153634	RASGEF1A	10	ENSG00000110917	6331.28	-0.120424	0.147711	-0.815264	0.414921	0.574555	MLEC	12	ENSG00000085982	421.18	0.127551	0.190526	0.669469	0.503196	0.693523	USP40	2
ENSG00000155875	13.629	-0.525393	0.331345	-1.58564	0.112822	0.153685	SAXO1	9	ENSG00000115540	3457.45	-0.0771149	0.0945757	-0.815378	0.414856	0.574555	MOB4	2	ENSG00000105402	1295.03	0.0441091	0.0659239	0.669091	0.503437	0.693523	NAPA	19
ENSG00000255622	13.9864	-1.02615	0.647179	-1.58558	0.112835	0.153691	PCDHB17P	5	ENSG00000162711	17.9629	-0.333701	0.409279	-0.815339	0.414878	0.574555	NLRP3	1	ENSG00000122870	41.3784	-0.191949	0.286754	-0.669385	0.50325	0.693523	BICC1	10
ENSG00000103226	470.855	-0.188349	0.118804	-1.58537	0.112881	0.153732	NOMO3	16	ENSG00000175581	463.555	0.0866864	0.106358	0.815047	0.415046	0.574555	MRPL48	11	ENSG00000124251	14.3259	-0.293558	0.438495	-0.669468	0.503197	0.693523	TP53TG5	20
ENSG00000204267	580.304	-0.253528	0.159917	-1.58537	0.112883	0.153732	TAP2	6	ENSG00000177469	1242.01	0.122203	0.149908	0.815181	0.414969	0.574555	CAVIN1	17	ENSG00000129946	182.682	-0.171468	0.256273	-0.669083	0.503443	0.693523	SHC2	19
ENSG00000136002	477.314	0.213285	0.134603	1.58455	0.113069	0.153961	ARHGEF4	2	ENSG00000234329	11.5572	-0.419269	0.514336	-0.815165	0.414978	0.574555	RPL7AP16	1	ENSG00000132718	445.44	-0.128005	0.191315	-0.669078	0.503446	0.693523	SYT11	1
ENSG00000188659	38.3813	0.391024	0.246771	1.58457	0.113065	0.153961	SAXO2	15	ENSG00000276545	6.78568	-0.424112	0.520125	-0.815405	0.41484	0.574555	PCDHGB9P	5	ENSG00000152128	118.323	0.168637	0.252013	0.66916	0.503393	0.693523	TMEM163	2
ENSG00000167807	47.8555	-0.417692	0.263765	-1.58358	0.11329	0.154251		19	ENSG00000283567	63.0303	0.228353	0.280134	0.815157	0.414982	0.574555	C19orf85	19	ENSG00000164692	2351.46	0.0506763	0.0757412	0.669072	0.50345	0.693523	COL1A2	7
ENSG00000176641	61.5231	0.386307	0.244029	1.58304	0.113413	0.154406	RNF152	18	ENSG00000132967	1719.46	-0.155247	0.190516	-0.814873	0.415145	0.574648	HMGB1P5	3	ENSG00000171223	104.191	-0.115777	0.172963	-0.669371	0.503259	0.693523	JUNB	19
ENSG00000274471	52.7907	0.275201	0.173862	1.58287	0.113451	0.154446		15	ENSG00000011478	619.328	-0.122854	0.150791	-0.814728	0.415228	0.574672	QPCTL	19	ENSG00000179104	291.662	-0.0911521	0.136147	-0.669513	0.503168	0.693523	TMTC2	12
ENSG00000006210	63.6223	0.317353	0.200592	1.58208	0.113632	0.154679	CX3CL1	16	ENSG00000254692	34.119	0.358836	0.440416	0.814765	0.415207	0.574672		14	ENSG00000243678	11308.6	0.0446698	0.0667489	0.669222	0.503354	0.693523	NME2	17
ENSG00000138944	311.284	0.302648	0.191462	1.58073	0.113941	0.155087	SHISAL1	22	ENSG00000158748	46.1161	0.219875	0.269901	0.814648	0.415274	0.57469	HTR6	1	ENSG00000253729	10723.6	-0.0916733	0.137032	-0.668993	0.5035	0.693537	PRKDC	8
ENSG00000243970	7.00221	1.15493	0.730741	1.5805	0.113993	0.155147	PPIEL	1	ENSG00000179627	108.192	0.157091	0.192892	0.814398	0.415417	0.574843	ZBTB42	14	ENSG00000198755	20649.2	0.0813617	0.121677	0.668667	0.503708	0.693769	RPL10A	6
ENSG00000198765	18.649	-0.840597	0.531873	-1.58044	0.114005	0.15515	SYCP1	1	ENSG00000234851	5638.3	0.177065	0.217439	0.81432	0.415462	0.57486	RPL23AP42	3	ENSG00000105610	24.5325	-0.240782	0.360144	-0.668573	0.503768	0.693778	KLF1	19
ENSG00000164162	312.711	-0.218304	0.138203	-1.57958	0.114203	0.155407	ANAPC10	4	ENSG00000124557	11.7332	0.436545	0.53624	0.814086	0.415596	0.574909	BTN1A1	6	ENSG00000243335	567.05	-0.0955456	0.142918	-0.668532	0.503794	0.693778	KCTD7	7
ENSG00000168237	172.4	0.177664	0.112508	1.57913	0.114307	0.155536	GLYCTK	3	ENSG00000176390	1034.6	-0.0666597	0.0818782	-0.814132	0.415569	0.574909	CRLF3	17	ENSG00000168792	74.4218	-0.143727	0.215023	-0.668426	0.503862	0.693817	ABHD15	17
ENSG00000178814	869.741	0.121794	0.0771379	1.57892	0.114355	0.15559	OPLAH	8	ENSG00000204963	46.6203	0.368268	0.452329	0.814159	0.415554	0.574909	PCDHA7	5	ENSG00000198925	1296.15	-0.113759	0.170239	-0.668232	0.503985	0.693933	ATG9A	2
ENSG00000112419	1146.88	-0.221114	0.140063	-1.57868	0.11441	0.155653	PHACTR2	6	ENSG00000140157	2111.74	-0.0730324	0.0897284	-0.813927	0.415687	0.574989	NIPA2	15	ENSG00000114279	368.232	0.150995	0.226	0.668122	0.504056	0.693941	FGF12	3
ENSG00000069188	381.01	-0.445409	0.282373	-1.57738	0.114708	0.156046	SDK2	17	ENSG00000164398	76.9901	-0.150946	0.185476	-0.813828	0.415743	0.575023	ACSL6	5	ENSG00000188672	6.84748	0.364304	0.545284	0.668099	0.504071	0.693941	RHCE	1
ENSG00000139734	851.663	0.256079	0.162363	1.5772	0.114749	0.156089	DIAPH3	13	ENSG00000169371	550.779	0.0855169	0.105137	0.813382	0.415999	0.575331	SNUPN	15	ENSG00000162520	411.5	0.587128	0.878923	0.668009	0.504128	0.693965	SYNC	1
ENSG00000163166	2793.5	0.0907985	0.0575715	1.57714	0.114762	0.156095	IWS1	2	ENSG00000112695	2043.58	0.0941955	0.115818	0.813308	0.416041	0.575334	COX7A2	6	ENSG00000150672	364.646	-0.10474	0.156848	-0.667777	0.504276	0.694073	DLG2	11
ENSG00000124635	65.0767	0.773266	0.490619	1.5761	0.115002	0.156408	H2BC11	6	ENSG00000142224	7.90066	-0.62776	0.771902	-0.813264	0.416067	0.575334	IL19	1	ENSG00000163866	751.539	0.10056	0.150592	0.667762	0.504286	0.694073	SMIM12	1
ENSG00000138622	628.717	0.144408	0.0916384	1.57584	0.115062	0.156477	HCN4	15	ENSG00000099995	3088.07	-0.153693	0.189058	-0.812943	0.41625	0.575498	SF3A1	22	ENSG00000090263	793.006	-0.0561165	0.0840808	-0.667412	0.504509	0.694174	MRPS33	7
ENSG00000187118	631.044	0.228774	0.145186	1.57573	0.115087	0.1565	CMC1	3	ENSG00000174564	107.992	0.364648	0.448533	0.81298	0.41623	0.575498	IL20RB	3	ENSG00000153789	18.2456	-0.291297	0.436467	-0.667398	0.504518	0.694174	CIBAR2	16
ENSG00000148426	283.989	0.188378	0.119594	1.57515	0.115222	0.156671	PROSER2	10	ENSG00000156313	461.041	0.157228	0.193441	0.812795	0.416335	0.57557	RPGR	X	ENSG00000170485	47.5314	-0.338215	0.506671	-0.667524	0.504437	0.694174	NPAS2	2
ENSG00000105509	52.9251	0.312918	0.198709	1.57476	0.115312	0.156781	HAS1	19	ENSG00000147144	431.688	0.0988665	0.121717	0.812264	0.41664	0.5759	CCDC120	X	ENSG00000224786	13.4549	0.242208	0.362853	0.667511	0.504446	0.694174	CETN4P	4
ENSG00000111802	1725.55	0.224554	0.142644	1.57422	0.115436	0.156937	TDP2	6	ENSG00000165868	327.341	-0.0845567	0.104095	-0.812303	0.416618	0.5759	HSPA12A	10	ENSG00000051825	818.633	-0.060492	0.0907152	-0.666834	0.504878	0.694588	MPHOSPH9	12
ENSG00000110660	728.04	-0.0901469	0.0572766	-1.57389	0.115513	0.15703	SLC35F2	11	ENSG00000127990	622.982	0.0681431	0.0839516	0.811696	0.416966	0.576306	SGCE	7	ENSG00000101190	651.775	0.0487425	0.0731192	0.666616	0.505017	0.694588	TCFL5	20
ENSG00000118514	13.8489	-0.710559	0.45155	-1.5736	0.11558	0.157108	ALDH8A1	6	ENSG00000116273	1439.2	0.0507339	0.0625189	0.811498	0.41708	0.576418	PHF13	1	ENSG00000162817	442.641	0.068224	0.102339	0.666644	0.505	0.694588	C1orf115	1
ENSG00000156299	641.206	0.13151	0.0837052	1.57111	0.116157	0.157879	TIAM1	21	ENSG00000141664	461.144	-0.086518	0.106625	-0.81142	0.417125	0.576434	ZCCHC2	18	ENSG00000240303	934.611	-0.0435491	0.065323	-0.666673	0.504981	0.694588	ACAD11	3
ENSG00000138678	44.1324	0.599382	0.381529	1.571	0.116183	0.157903	GPAT3	4	ENSG00000120942	794.17	0.0631486	0.0778469	0.811189	0.417257	0.576558	UBIAD1	1	ENSG00000246596	41.1635	-0.155437	0.233173	-0.666617	0.505017	0.694588	SIMC1P1	5
ENSG00000089692	85.1205	0.303582	0.193259	1.57085	0.116217	0.157936	LAG3	12	ENSG00000162104	366.703	-0.124047	0.152928	-0.811149	0.41728	0.576558	ADCY9	16	ENSG00000100918	350.822	-0.0954264	0.14319	-0.666432	0.505135	0.694648	REC8	14
ENSG00000126562	35.965	-0.376334	0.239625	-1.57051	0.116295	0.158031	WNK4	17	ENSG00000185989	422.491	-0.0868395	0.107078	-0.810989	0.417372	0.576594	RASA3	13	ENSG00000132825	119.753	0.11816	0.17732	0.666366	0.505177	0.694648	PPP1R3D	20
ENSG00000203546	13.5133	0.619678	0.394589	1.57044	0.116313	0.158042		14	ENSG00000272886	922.518	-0.0696071	0.0858265	-0.811021	0.417354	0.576594	DCP1A	3	ENSG00000197170	2615.15	-0.0619056	0.092901	-0.666361	0.50518	0.694648	PSMD12	17
ENSG00000283597	11.1445	-0.621115	0.395664	-1.5698	0.116461	0.15823	FAM169BP	15	ENSG00000197355	251.083	0.148366	0.18301	0.810703	0.417536	0.576776	UAP1L1	9	ENSG00000010270	1013	-0.0491962	0.0738926	-0.66578	0.505552	0.69494	STARD3NL	7
ENSG00000168135	72.7401	0.382613	0.243751	1.56969	0.116487	0.158254	KCNJ4	22	ENSG00000151287	245.141	-0.0944398	0.116518	-0.810517	0.417643	0.576878	TEX30	13	ENSG00000124702	4382.51	-0.0707875	0.106317	-0.665815	0.505529	0.69494	KLHDC3	6
ENSG00000176222	39.6839	-0.597582	0.380755	-1.56946	0.11654	0.158313	ZNF404	19	ENSG00000101850	612.792	0.209403	0.258434	0.810276	0.417782	0.576888	GPR143	X	ENSG00000140067	7.83563	0.802405	1.20519	0.665793	0.505543	0.69494	FAM181A	14
ENSG00000139540	8.45942	-0.628107	0.400522	-1.56822	0.116829	0.158694	SLC39A5	12	ENSG00000111725	932.493	0.0672807	0.0830284	0.810333	0.417749	0.576888	PRKAB1	12	ENSG00000251229	18.7002	0.289739	0.435079	0.665947	0.505445	0.69494		4
ENSG00000114626	126.818	0.371815	0.237114	1.56809	0.11686	0.158699	ABTB1	3	ENSG00000131941	1143.69	-0.0520165	0.0641901	-0.810351	0.417739	0.576888	RHPN2	19	ENSG00000205976	14.3194	-0.335459	0.504051	-0.665526	0.505714	0.695109		5
ENSG00000131480	151.617	-0.354446	0.226034	-1.56811	0.116855	0.158699	AOC2	17	ENSG00000271092	29.6211	-0.198139	0.244493	-0.810408	0.417706	0.576888	TLCD4-RWDD3	1	ENSG00000156959	520.383	0.0848926	0.127602	0.665292	0.505863	0.695259	LHFPL4	3
ENSG00000140859	235.125	0.125821	0.0802357	1.56815	0.116847	0.158699	KIFC3	16	ENSG00000171346	9.64492	-0.405405	0.500466	-0.810055	0.417909	0.576975	KRT15	17	ENSG00000160199	786.462	0.100803	0.151577	0.665029	0.506032	0.695436	PKNOX1	21
ENSG00000143437	1002.09	0.177951	0.113486	1.56804	0.116871	0.158701	ARNT	1	ENSG00000229447	30.2109	-0.266057	0.328444	-0.810052	0.41791	0.576975		1	ENSG00000158887	89.2812	0.165919	0.249561	0.664842	0.506151	0.695545	MPZ	1
ENSG00000168952	399.268	0.402546	0.256728	1.56799	0.116884	0.158705	STXBP6	14	ENSG00000115159	1183.78	-0.104198	0.128657	-0.809885	0.418006	0.577062	GPD2	2	ENSG00000275410	6.95199	-0.449664	0.676438	-0.664753	0.506208	0.695569	HNF1B	17
ENSG00000273841	1899.58	-0.144809	0.0923851	-1.56745	0.117009	0.158863	TAF9	5	ENSG00000222019	8.64377	-0.369219	0.456013	-0.809667	0.418132	0.57719	URAHP	16	ENSG00000101489	162.302	0.116432	0.175249	0.664378	0.506448	0.695789	CELF4	18
ENSG00000161647	146.956	-0.202227	0.12907	-1.5668	0.117162	0.159058	MPP3	17	ENSG00000136715	1386.78	-0.0773298	0.0955315	-0.809468	0.418246	0.577211	SAP130	2	ENSG00000171217	15.5608	0.281078	0.423067	0.664382	0.506446	0.695789	CLDN20	6
ENSG00000164610	325.734	-0.208924	0.133352	-1.56671	0.117181	0.159072	RP9	7	ENSG00000151491	190.794	-0.0911969	0.112656	-0.809516	0.418218	0.577211	EPS8	12	ENSG00000047457	50.9715	-0.238218	0.358802	-0.663926	0.506738	0.696078	CP	3
ENSG00000174527	6.3364	-0.805696	0.514293	-1.56661	0.117206	0.159093	MYO1H	12	ENSG00000261115	584.523	-0.139047	0.171752	-0.809576	0.418184	0.577211	TMEM178B	7	ENSG00000185761	20.5479	0.343746	0.517747	0.663927	0.506737	0.696078	ADAMTSL5	19
ENSG00000129933	1179.07	0.093801	0.0599053	1.56582	0.11739	0.159331	MAU2	19	ENSG00000197483	216.808	0.222356	0.274736	0.809347	0.418316	0.577263	ZNF628	19	ENSG00000116990	869.446	-0.11193	0.168751	-0.663287	0.507147	0.696585	MYCL	1
ENSG00000213983	1012.24	0.145175	0.0927584	1.56509	0.117562	0.159552	AP1G2	14	ENSG00000115170	484.999	0.0887334	0.109681	0.809014	0.418507	0.577436	ACVR1	2	ENSG00000160908	575.903	-0.0482663	0.0727983	-0.663015	0.507321	0.696769	ZNF394	7
ENSG00000110172	1230.07	-0.178395	0.113989	-1.56502	0.117579	0.159561	CHORDC1	11	ENSG00000240045	7.14213	-0.374309	0.462655	-0.809046	0.418489	0.577436	STRIT1	3	ENSG00000112796	381.178	-0.10095	0.152321	-0.66274	0.507497	0.696816	ENPP5	6
ENSG00000164241	43.6296	-0.772729	0.49382	-1.5648	0.11763	0.159618	C5orf63	5	ENSG00000105339	247.493	-0.132317	0.163634	-0.808618	0.418735	0.577615	DENND3	8	ENSG00000116299	66.424	-0.177381	0.267625	-0.662798	0.50746	0.696816	ELAPOR1	1
ENSG00000022267	1384.31	-0.192675	0.123178	-1.5642	0.11777	0.159796	FHL1	X	ENSG00000107104	1487.77	-0.0511381	0.063239	-0.808647	0.418718	0.577615	KANK1	9	ENSG00000185339	1097.52	-0.12685	0.191386	-0.6628	0.507459	0.696816	TCN2	22
ENSG00000113648	3336.1	0.299479	0.191477	1.56404	0.117807	0.159833	MACROH2A1	5	ENSG00000143318	28.8549	0.193184	0.238889	0.808679	0.4187	0.577615	CASQ1	1	ENSG00000187860	169.76	0.106434	0.160604	0.662712	0.507515	0.696816	CCDC157	22
ENSG00000133740	1358.39	0.145253	0.0929083	1.56341	0.117957	0.160024	E2F5	8	ENSG00000261459	6.4574	1.89898	2.34901	0.808417	0.418851	0.577729		16	ENSG00000179361	3948.81	-0.0919575	0.138778	-0.662623	0.507572	0.696841	ARID3B	15
ENSG00000179846	16.9176	-0.544203	0.348205	-1.56288	0.118081	0.160179	NKPD1	19	ENSG00000109320	224.875	0.107982	0.133594	0.808281	0.418929	0.577791	NFKB1	4	ENSG00000124171	575.192	0.140259	0.211712	0.662499	0.507651	0.696894	PARD6B	20
ENSG00000165675	348.415	-0.185171	0.118581	-1.56155	0.118394	0.160593	ENOX2	X	ENSG00000163817	22.6668	-0.292705	0.362345	-0.807806	0.419202	0.578123	SLC6A20	3	ENSG00000198719	107.413	0.229665	0.3467	0.662431	0.507695	0.6969	DLL1	6
ENSG00000122584	7.56204	0.827137	0.529762	1.56134	0.118444	0.160648	NXPH1	7	ENSG00000121898	310.24	-0.202274	0.250436	-0.807685	0.419272	0.578144	CPXM2	10	ENSG00000163737	6.25409	-0.44967	0.679033	-0.662221	0.50783	0.69703	PF4	4
ENSG00000050327	450.535	-0.355261	0.227555	-1.56121	0.118474	0.160676	ARHGEF5	7	ENSG00000161677	38.9896	0.20389	0.252444	0.807665	0.419283	0.578144	JOSD2	19	ENSG00000116120	2191.76	0.0511016	0.0771785	0.662123	0.507893	0.697061	FARSB	2
ENSG00000170791	1102.13	0.154789	0.0991537	1.5611	0.1185	0.160698	CHCHD7	8	ENSG00000183230	36.1184	-0.162191	0.20085	-0.807523	0.419365	0.578211	CTNNA3	10	ENSG00000028277	538.648	-0.106922	0.161511	-0.662012	0.507963	0.697104	POU2F2	19
ENSG00000134716	32.5755	0.356749	0.228531	1.56105	0.118511	0.1607	CYP2J2	1	ENSG00000087074	642.922	0.0781638	0.0968577	0.806995	0.419669	0.578449	PPP1R15A	19	ENSG00000188459	17.2008	0.231941	0.350501	0.661743	0.508136	0.697286	WASF4P	X
ENSG00000249209	45.5322	0.334118	0.214078	1.56073	0.118588	0.160792		21	ENSG00000127533	34.8272	0.253363	0.313949	0.807018	0.419656	0.578449	F2RL3	19	ENSG00000135801	912.154	-0.0767541	0.11601	-0.661617	0.508217	0.697342	TAF5L	1
ENSG00000081985	69.7607	-0.291035	0.186501	-1.5605	0.118642	0.160852	IL12RB2	1	ENSG00000148841	756.041	-0.100885	0.125002	-0.807065	0.419629	0.578449	ITPRIP	10	ENSG00000169385	33.3013	-0.151583	0.229207	-0.661338	0.508396	0.697533	RNASE2	14
ENSG00000185567	80.2318	-0.335464	0.214984	-1.56042	0.118662	0.160866	AHNAK2	14	ENSG00000181927	11.9957	-0.384345	0.476265	-0.806997	0.419668	0.578449	OR4P4	11	ENSG00000109472	532.959	-0.082879	0.125371	-0.661072	0.508566	0.697669	CPE	4
ENSG00000163017	167.266	0.409016	0.262148	1.56025	0.118702	0.160908	ACTG2	2	ENSG00000005059	400.552	0.112298	0.139191	0.806795	0.419785	0.578505	MCUB	4	ENSG00000271121	43.5621	-0.255356	0.386284	-0.661059	0.508575	0.697669	NUDT4P2	1
ENSG00000158292	454.241	0.333403	0.213814	1.55932	0.118921	0.161193	GPR153	1	ENSG00000089116	13.4867	-0.403368	0.499977	-0.806773	0.419797	0.578505	LHX5	12	ENSG00000140836	290.154	0.21472	0.324922	0.660836	0.508718	0.697715	ZFHX3	16
ENSG00000177374	20.4992	0.542294	0.347822	1.55911	0.11897	0.161247	HIC1	17	ENSG00000271369	15.7105	0.474645	0.58834	0.806753	0.419809	0.578505		11	ENSG00000143340	7.01698	0.374505	0.566675	0.660881	0.508688	0.697715	FAM163A	1
ENSG00000183690	105.186	0.259301	0.166325	1.55901	0.118995	0.161267	EFHC2	X	ENSG00000169991	262.245	0.0934715	0.115895	0.806521	0.419942	0.578643	IFFO2	1	ENSG00000163577	184.611	0.1975	0.298873	0.660815	0.508731	0.697715	EIF5A2	3
ENSG00000101445	399.614	0.351911	0.225792	1.55856	0.119101	0.161398	PPP1R16B	20	ENSG00000078902	670.185	0.140176	0.173823	0.806434	0.419993	0.578667	TOLLIP	11	ENSG00000165406	437.964	-0.134336	0.203307	-0.660757	0.508768	0.697715	MARCHF8	10
ENSG00000215045	68.0141	-0.233049	0.149565	-1.55817	0.119192	0.16151	GRID2IP	7	ENSG00000283283	7.25916	-0.523723	0.649608	-0.806214	0.420119	0.578797		2	ENSG00000138463	317.608	0.0798429	0.12086	0.660624	0.508854	0.697778	SLC49A4	3
ENSG00000175287	286.166	-0.210159	0.135044	-1.55622	0.119655	0.162124	PHYHD1	9	ENSG00000272414	29.0024	0.315226	0.391229	0.805733	0.420397	0.579134	FAM47E-STBD1	4	ENSG00000163513	313.472	-0.0733378	0.111044	-0.660438	0.508973	0.697886	TGFBR2	3
ENSG00000188523	20.4104	0.617769	0.397072	1.55581	0.119753	0.162244	CFAP77	9	ENSG00000123268	847.976	-0.0711733	0.0883689	-0.805412	0.420582	0.579343	ATF1	12	ENSG00000164120	29.0741	-0.32179	0.487325	-0.660318	0.50905	0.697937	HPGD	4
ENSG00000163607	659.313	0.315574	0.203002	1.55453	0.120057	0.162643	GTPBP8	3	ENSG00000145949	17.9923	-0.285093	0.354056	-0.80522	0.420693	0.57945	MYLK4	6	ENSG00000172824	72.1713	0.151461	0.229425	0.660174	0.509142	0.698009	CES4A	16
ENSG00000137204	12.0774	-0.580404	0.373396	-1.55439	0.120091	0.162677	SLC22A7	6	ENSG00000164114	791.145	-0.180909	0.224714	-0.805065	0.420782	0.579528	MAP9	4	ENSG00000169548	6.67842	0.369452	0.559694	0.660097	0.509192	0.698022	ZNF280A	22
ENSG00000188820	24.7369	0.362044	0.233008	1.55379	0.120236	0.16286	CALHM6	6	ENSG00000116667	1570.96	-0.0512051	0.0636378	-0.804633	0.421031	0.579826	C1orf21	1	ENSG00000166147	319.664	-0.0909478	0.137811	-0.659948	0.509287	0.698098	FBN1	15
ENSG00000103355	9.5054	0.963867	0.620623	1.55306	0.120408	0.16308	PRSS33	16	ENSG00000106028	3036.08	0.0552005	0.0686294	0.804327	0.421208	0.580024	SSBP1	7	ENSG00000142751	669.281	0.126179	0.191361	0.659378	0.509653	0.69849	GPN2	1
ENSG00000267793	8.10974	-0.859737	0.553604	-1.55298	0.120428	0.163094		Y	ENSG00000062038	4888.38	0.0522519	0.0649828	0.804089	0.421346	0.58006	CDH3	16	ENSG00000144407	17.1235	-0.272518	0.413278	-0.659406	0.509635	0.69849	PTH2R	2
ENSG00000115761	1374.36	0.13616	0.0876812	1.5529	0.120447	0.163108	NOL10	2	ENSG00000121743	43.7912	-0.254998	0.317133	-0.804071	0.421356	0.58006	GJA3	13	ENSG00000122566	51884.6	0.0329876	0.050039	0.659238	0.509743	0.698526	HNRNPA2B1	7
ENSG00000115507	91.006	-0.405006	0.260924	-1.5522	0.120614	0.163322	OTX1	2	ENSG00000124251	16.8905	0.273521	0.340178	0.804053	0.421366	0.58006	TP53TG5	20	ENSG00000136485	3646.25	0.0544638	0.0826194	0.659213	0.509759	0.698526	DCAF7	17
ENSG00000123374	1258.77	0.0941474	0.0606633	1.55196	0.120671	0.163385	CDK2	12	ENSG00000173198	33.0737	-0.318397	0.395978	-0.804076	0.421353	0.58006	CYSLTR1	X	ENSG00000261052	382.534	0.120811	0.18329	0.659126	0.509815	0.698548	SULT1A3	16
ENSG00000092853	1393.68	0.114728	0.0739555	1.55131	0.120828	0.163585	CLSPN	1	ENSG00000100028	3409.72	-0.0980297	0.12194	-0.803917	0.421445	0.580081	SNRPD3	22	ENSG00000162630	13.3477	-0.480101	0.72851	-0.659017	0.509885	0.698589	B3GALT2	1
ENSG00000232434	54.2749	0.255047	0.16447	1.55073	0.120967	0.163761	AJM1	9	ENSG00000130349	377.828	0.0787778	0.0979931	0.803912	0.421448	0.580081	MTRES1	6	ENSG00000136243	850.528	0.0649074	0.0985225	0.658808	0.510019	0.698718	NUP42	7
ENSG00000083067	228.369	-0.278909	0.179954	-1.54989	0.121168	0.164019	TRPM3	9	ENSG00000144642	130.083	0.150234	0.186913	0.803765	0.421533	0.580153	RBMS3	3	ENSG00000183044	580.198	0.0727394	0.110426	0.658714	0.51008	0.698746	ABAT	16
ENSG00000188730	42.8261	-0.507774	0.327673	-1.54964	0.121228	0.164088	VWC2	7	ENSG00000044115	9699.56	-0.0618027	0.0769121	-0.80355	0.421657	0.580191	CTNNA1	5	ENSG00000101997	326.986	0.0739544	0.112282	0.658647	0.510123	0.698751	CCDC22	X
ENSG00000144730	2183.5	0.253206	0.163453	1.54911	0.121356	0.164248	IL17RD	3	ENSG00000255185	79.0275	-0.154893	0.192751	-0.80359	0.421634	0.580191	PDXDC2P	16	ENSG00000163512	695.698	0.069283	0.105241	0.658326	0.510328	0.698978	AZI2	3
ENSG00000135750	430.033	0.15459	0.0998188	1.5487	0.121454	0.164368	KCNK1	1	ENSG00000262874	78.7437	-0.123645	0.153875	-0.803545	0.42166	0.580191	C19orf84	19	ENSG00000219435	9.171	-0.34343	0.521759	-0.658217	0.510399	0.699019	CATSPERZ	11
ENSG00000285733	37.3399	-0.532976	0.344433	-1.5474	0.121766	0.164777		6	ENSG00000175985	76.8066	-0.188536	0.234669	-0.803412	0.421736	0.580251	PLEKHD1	14	ENSG00000204920	255.481	0.0889467	0.135166	0.658055	0.510503	0.699107	ZNF155	19
ENSG00000258611	9.20934	0.6321	0.40867	1.54673	0.121929	0.164986	YBX2P2	15	ENSG00000114279	312.159	-0.119648	0.148936	-0.80335	0.421772	0.580255	FGF12	3	ENSG00000136152	709.55	-0.0832314	0.126496	-0.657977	0.510553	0.699121	COG3	13
ENSG00000116663	23.4948	-0.488898	0.316172	-1.5463	0.122031	0.165111	FBXO6	1	ENSG00000167182	448.946	0.0996351	0.124069	0.803061	0.42194	0.580439	SP2	17	ENSG00000099958	99.0111	-0.134636	0.204656	-0.657866	0.510624	0.699164	DERL3	22
ENSG00000178235	18.8744	0.428901	0.277524	1.54545	0.122236	0.165375	SLITRK1	13	ENSG00000099998	22.1897	-0.318099	0.396287	-0.802698	0.422149	0.58068	GGT5	22	ENSG00000111237	1145.87	0.0487324	0.0740948	0.657704	0.510729	0.699208	VPS29	12
ENSG00000286221	6.7225	0.732289	0.474062	1.54471	0.122416	0.165606		16	ENSG00000106069	117.513	-0.105698	0.131696	-0.80259	0.422212	0.58068	CHN2	7	ENSG00000131401	15.4663	-0.235564	0.358222	-0.657594	0.510799	0.699208	NAPSB	19
ENSG00000140694	1384.61	0.269059	0.174221	1.54436	0.122502	0.165704	PARN	16	ENSG00000132664	639.922	-0.09572	0.119264	-0.802586	0.422214	0.58068	POLR3F	20	ENSG00000188582	179.847	0.119878	0.182306	0.657566	0.510817	0.699208	PAQR9	3
ENSG00000177917	1732.81	0.183212	0.118635	1.54433	0.122508	0.165704	ARL6IP6	2	ENSG00000156006	13.7106	0.31067	0.387114	0.802529	0.422247	0.58068	NAT2	8	ENSG00000211448	23.291	0.587734	0.89368	0.657656	0.510759	0.699208	DIO2	14
ENSG00000130643	27.8135	0.726674	0.47059	1.54418	0.122545	0.165741	CALY	10	ENSG00000153904	1663.19	-0.0724126	0.0902531	-0.802328	0.422364	0.580795	DDAH1	1	ENSG00000106066	878.279	-0.0748531	0.113889	-0.657244	0.511024	0.699437	CPVL	7
ENSG00000101670	356.153	0.202875	0.13139	1.54407	0.122572	0.165764	LIPG	18	ENSG00000184937	11.6097	-0.27931	0.348157	-0.802253	0.422407	0.580809	WT1	11	ENSG00000183785	52.8529	0.177859	0.270724	0.656975	0.511197	0.699619	TUBA8	22
ENSG00000188981	12.3128	-0.462775	0.300117	-1.54198	0.123078	0.166426	MSANTD1	4	ENSG00000041357	6992.36	-0.0922894	0.115064	-0.80207	0.422513	0.580909	PSMA4	15	ENSG00000070413	2080.11	-0.0868036	0.13221	-0.656559	0.511465	0.699787	DGCR2	22
ENSG00000258102	7.77855	-0.836327	0.542374	-1.54197	0.12308	0.166426	MAP1LC3B2	12	ENSG00000119969	5992.92	-0.120734	0.150589	-0.801742	0.422702	0.581125	HELLS	10	ENSG00000088854	501.508	-0.0620875	0.0945541	-0.656634	0.511416	0.699787	DNAAF9	20
ENSG00000133247	830.263	0.153959	0.0998831	1.54139	0.123223	0.166605	KMT5C	19	ENSG00000014138	1083.33	0.0959093	0.119807	0.800532	0.423403	0.581921	POLA2	11	ENSG00000090932	314.087	0.143973	0.219313	0.656473	0.51152	0.699787	DLL3	19
ENSG00000221946	197.647	0.548804	0.356096	1.54117	0.123275	0.166663	FXYD7	19	ENSG00000072071	4475.23	-0.0929999	0.116204	-0.800317	0.423527	0.581921	ADGRL1	19	ENSG00000259522	26.5296	-0.210238	0.32024	-0.6565	0.511502	0.699787		14
ENSG00000115380	394.887	-0.227611	0.147706	-1.54098	0.123323	0.166688	EFEMP1	2	ENSG00000100124	394.909	0.11617	0.145157	0.800303	0.423535	0.581921	ANKRD54	22	ENSG00000268438	8.71798	0.347549	0.529371	0.656531	0.511482	0.699787	BNIP3P27	19
ENSG00000159461	657.879	-0.2034	0.13199	-1.54103	0.123309	0.166688	AMFR	16	ENSG00000100532	486.212	-0.070543	0.088104	-0.800678	0.423318	0.581921	CGRRF1	14	ENSG00000188735	1082.92	-0.0699104	0.10651	-0.656373	0.511584	0.69982	TMEM120B	12
ENSG00000188846	21534.7	0.132103	0.0857271	1.54098	0.123323	0.166688	RPL14	3	ENSG00000144031	13.5489	0.319376	0.398954	0.800534	0.423402	0.581921	ANKRD53	2	ENSG00000105514	523.647	0.0600645	0.0916455	0.6554	0.51221	0.700567	RAB3D	19
ENSG00000102572	3731.56	0.0775177	0.0503131	1.54071	0.123388	0.166755	STK24	13	ENSG00000155034	577.401	0.100246	0.125263	0.800283	0.423547	0.581921	FBXL18	7	ENSG00000197410	29.1954	0.20529	0.313209	0.65544	0.512185	0.700567	DCHS2	4
ENSG00000163273	26.1751	0.53614	0.347986	1.54069	0.123391	0.166755	NPPC	2	ENSG00000167525	1041.15	0.114988	0.143675	0.800338	0.423515	0.581921	PROCA1	17	ENSG00000170356	266.492	-0.114944	0.175417	-0.655262	0.512299	0.700579	OR2A20P	7
ENSG00000117543	1320	-0.114378	0.074247	-1.5405	0.123438	0.166805	DPH5	1	ENSG00000205482	21.2578	-0.285523	0.356701	-0.800454	0.423448	0.581921	SPDYE18	7	ENSG00000228960	266.492	-0.114944	0.175417	-0.655262	0.512299	0.700579	OR2A9P	7
ENSG00000189212	5.891	-0.803407	0.521569	-1.54037	0.123471	0.166837	DPY19L2P1	7	ENSG00000095319	3088.45	-0.0978494	0.122339	-0.79982	0.423815	0.582181	NUP188	9	ENSG00000142065	487.991	-0.0831434	0.126963	-0.654865	0.512555	0.700764	ZFP14	19
ENSG00000113073	8.46153	-0.710536	0.461412	-1.53992	0.123581	0.166958	SLC4A9	5	ENSG00000144381	37328.8	-0.0503639	0.0629723	-0.799778	0.423839	0.582181	HSPD1	2	ENSG00000160856	16.0472	-0.255308	0.389804	-0.654966	0.51249	0.700764	FCRL3	1
ENSG00000285938	8.31438	-0.713294	0.463202	-1.53992	0.12358	0.166958		3	ENSG00000221944	645.805	-0.118595	0.148294	-0.799728	0.423868	0.582181	TIGD1	2	ENSG00000165762	7.54781	0.344099	0.525408	0.654919	0.51252	0.700764	OR4K2	14
ENSG00000057663	1194.86	-0.178103	0.115684	-1.53956	0.123666	0.167053	ATG5	6	ENSG00000283526	14.2365	-0.276313	0.34545	-0.799864	0.423789	0.582181	PRRT1B	9	ENSG00000083838	135.016	0.102288	0.156265	0.654582	0.512737	0.700854	ZNF446	19
ENSG00000101290	1724.1	-0.226587	0.147177	-1.53955	0.12367	0.167053	CDS2	20	ENSG00000259917	8.87573	0.369564	0.462192	0.79959	0.423948	0.582246	HNRNPLP2	15	ENSG00000090054	2387.44	-0.0401284	0.0613045	-0.654576	0.512741	0.700854	SPTLC1	9
ENSG00000206549	83.6039	-0.379749	0.246717	-1.53921	0.123754	0.167154		3	ENSG00000102409	1653.33	0.101546	0.127026	0.799412	0.424052	0.582296	BEX4	X	ENSG00000169682	1214.92	0.0414548	0.06333	0.654584	0.512736	0.700854	SPNS1	16
ENSG00000274180	351.673	0.161642	0.105088	1.53816	0.124008	0.167484	NATD1	17	ENSG00000176654	41.6109	0.162899	0.203763	0.79945	0.424029	0.582296	NANOGP1	12	ENSG00000104517	6199.15	0.0446939	0.0683224	0.654162	0.513007	0.701107	UBR5	8
ENSG00000133401	309.064	0.330798	0.215153	1.5375	0.12417	0.167689	PDZD2	5	ENSG00000153283	5.67579	-0.4563	0.571093	-0.798995	0.424293	0.582583	CD96	3	ENSG00000120686	1909.68	0.0535078	0.0817929	0.654187	0.512992	0.701107	UFM1	13
ENSG00000130700	5.81227	1.01627	0.661166	1.53709	0.124272	0.167814	GATA5	20	ENSG00000232946	9.70897	-0.327114	0.409614	-0.798591	0.424528	0.582859	RPL35AP20	9	ENSG00000160124	1195.9	-0.0639624	0.0978238	-0.653853	0.513206	0.701107	MIX23	3
ENSG00000213398	158.848	0.325542	0.211807	1.53698	0.124299	0.167838	LCAT	16	ENSG00000151353	982.316	0.0778712	0.0975424	0.798332	0.424678	0.582974	TMEM18	2	ENSG00000173597	53.3259	-0.239642	0.366497	-0.653873	0.513194	0.701107	SULT1B1	4
ENSG00000179761	1705.1	-0.105898	0.0689094	-1.53678	0.124348	0.167891	PIPOX	17	ENSG00000178927	1031.13	0.0852597	0.106792	0.798369	0.424657	0.582974	CYBC1	17	ENSG00000177692	7.3562	0.754229	1.15327	0.653989	0.513119	0.701107	DNAJC28	21
ENSG00000177595	807.128	0.29491	0.19195	1.53639	0.124442	0.168004	PIDD1	11	ENSG00000183444	34.5152	-0.211203	0.26458	-0.79826	0.42472	0.582986	OR7E38P	7	ENSG00000204428	12.6484	0.418451	0.639952	0.653879	0.51319	0.701107	LY6G5C	6
ENSG00000172775	2049.98	-0.107722	0.0701191	-1.53627	0.124472	0.168032	PSME3IP1	16	ENSG00000116489	3944.81	-0.0875023	0.109624	-0.7982	0.424754	0.582988	CAPZA1	1	ENSG00000286651	38.355	0.173783	0.265768	0.65389	0.513183	0.701107	PRSS43P	3
ENSG00000149084	2911.69	-0.142196	0.0925738	-1.53603	0.124532	0.168099	HSD17B12	11	ENSG00000122012	9.18337	-0.370214	0.464109	-0.797686	0.425053	0.583352	SV2C	5	ENSG00000070759	316.138	-0.076775	0.117433	-0.653777	0.513256	0.701119	TESK2	1
ENSG00000155026	9.98049	-0.609888	0.397071	-1.53597	0.124546	0.168105	RSPH10B	7	ENSG00000099949	1071.68	0.0616964	0.077375	0.797369	0.425237	0.583559	LZTR1	22	ENSG00000100121	11.3082	0.352223	0.538804	0.653713	0.513297	0.701121	GGTLC2	22
ENSG00000196476	742.896	-0.419525	0.273186	-1.53568	0.124617	0.168188	C20orf96	20	ENSG00000254535	140.6	0.149474	0.18748	0.797283	0.425287	0.583582	PABPC4L	4	ENSG00000180875	8.54079	0.442202	0.676728	0.653441	0.513472	0.701305	GREM2	1
ENSG00000154736	59.0925	-0.312012	0.20319	-1.53557	0.124644	0.168211	ADAMTS5	21	ENSG00000169231	320.408	-0.114528	0.143713	-0.796917	0.425499	0.583783	THBS3	1	ENSG00000234353	82.2296	-0.20236	0.30977	-0.653257	0.513591	0.701412		22
ENSG00000100505	118.785	0.193831	0.126238	1.53544	0.124676	0.168242	TRIM9	14	ENSG00000177098	117.986	0.202815	0.2545	0.796916	0.4255	0.583783	SCN4B	11	ENSG00000189057	698.073	-0.047758	0.0731377	-0.652987	0.513764	0.701595	FAM111B	11
ENSG00000105270	737.206	0.114486	0.0745734	1.53521	0.124733	0.168305	CLIP3	19	ENSG00000204152	370.227	0.0620062	0.0778193	0.796797	0.425569	0.583832	TIMM23B	10	ENSG00000150093	10254.8	-0.0737193	0.11291	-0.652901	0.51382	0.701616	ITGB1	10
ENSG00000186162	51.6152	-0.286422	0.186582	-1.5351	0.124759	0.168327	CIDECP1	3	ENSG00000186462	755.655	-0.0949864	0.119225	-0.796698	0.425627	0.583865	NAP1L2	X	ENSG00000106290	2940.6	-0.0586787	0.0899087	-0.652647	0.513984	0.70177	TAF6	7
ENSG00000145384	4.6039	-1.14229	0.744381	-1.53456	0.124893	0.168481	FABP2	4	ENSG00000197579	1476.38	-0.113382	0.142328	-0.796627	0.425668	0.583876	TOPORS	9	ENSG00000114942	3798.06	0.0789746	0.121038	0.652477	0.514093	0.70177	EEF1B2	2
ENSG00000168092	3253.53	-0.0832717	0.0542642	-1.53456	0.124892	0.168481	PAFAH1B2	11	ENSG00000134287	7139.66	0.0639677	0.0803335	0.796277	0.425871	0.584064	ARF3	12	ENSG00000174137	71.0736	-0.186811	0.2863	-0.652502	0.514077	0.70177	FAM53A	4
ENSG00000005884	703.014	0.111259	0.0725439	1.53367	0.12511	0.16876	ITGA3	17	ENSG00000197776	10.442	-0.339312	0.42612	-0.796282	0.425868	0.584064	KLHDC1	14	ENSG00000188522	911.809	-0.0585751	0.0897564	-0.652601	0.514014	0.70177	FAM83G	17
ENSG00000068971	174.078	0.135505	0.0883654	1.53346	0.125163	0.168819	PPP2R5B	11	ENSG00000183762	149.032	-0.13184	0.165638	-0.795952	0.42606	0.584277	KREMEN1	22	ENSG00000111640	88812	0.0464151	0.0711999	0.651899	0.514466	0.702224	GAPDH	12
ENSG00000113387	4707.42	0.195558	0.127631	1.53221	0.125471	0.169221	SUB1	5	ENSG00000064199	206.375	0.085727	0.107716	0.795859	0.426114	0.584306	SPA17	11	ENSG00000106617	464.106	0.0776835	0.119255	0.651408	0.514783	0.702602	PRKAG2	7
ENSG00000196917	11.0216	-0.567375	0.370333	-1.53206	0.125507	0.169256	HCAR1	12	ENSG00000150938	817.281	-0.136921	0.172087	-0.795646	0.426238	0.58443	CRIM1	2	ENSG00000170175	256.784	0.0728356	0.111894	0.650933	0.51509	0.702966	CHRNB1	17
ENSG00000178162	158.028	-0.260178	0.169838	-1.53191	0.125543	0.169279	FAR2P2	2	ENSG00000136244	7.3768	-0.437456	0.549864	-0.79557	0.426282	0.584445	IL6	7	ENSG00000119321	801.059	-0.0804536	0.123626	-0.650782	0.515187	0.703043	FKBP15	9
ENSG00000214753	4024.13	-0.0795437	0.0519243	-1.53192	0.125543	0.169279	HNRNPUL2	11	ENSG00000107362	1131.41	-0.0594619	0.074766	-0.795306	0.426435	0.584564	ABHD17B	9	ENSG00000184307	604.913	-0.0709896	0.109147	-0.650402	0.515433	0.703269	ZDHHC23	3
ENSG00000084674	24.3969	-0.471794	0.30804	-1.5316	0.125621	0.169371	APOB	2	ENSG00000169410	1552.52	0.0609399	0.0766234	0.795317	0.426429	0.584564	PTPN9	15	ENSG00000235587	9.34585	-0.292605	0.449847	-0.650455	0.515398	0.703269	GAPDHP65	X
ENSG00000073792	3756.54	-0.165837	0.10833	-1.53085	0.125806	0.169607	IGF2BP2	3	ENSG00000080293	25.5267	-0.212435	0.267326	-0.794667	0.426807	0.584736	SCTR	2	ENSG00000263874	57.6897	-0.128373	0.197419	-0.650254	0.515528	0.703344	LASP1NB	17
ENSG00000174282	347.798	-0.172304	0.112612	-1.53006	0.126001	0.169857	ZBTB4	17	ENSG00000138675	7.87982	-0.399616	0.502897	-0.794627	0.42683	0.584736	FGF5	4	ENSG00000170790	17.2369	0.394277	0.606427	0.650164	0.515586	0.703369	OR10A2	11
ENSG00000142252	776.207	0.165248	0.108075	1.52901	0.126262	0.170194	GEMIN7	19	ENSG00000144648	17.5602	-0.236019	0.297044	-0.794556	0.426872	0.584736	ACKR2	3	ENSG00000104998	254.238	0.063282	0.0973483	0.650058	0.515655	0.703407	IL27RA	19
ENSG00000182534	1053.33	0.0978998	0.0640298	1.52897	0.126271	0.170194	MXRA7	17	ENSG00000161664	119.522	0.111695	0.14057	0.794588	0.426853	0.584736	ASB16	17	ENSG00000092607	7.9045	-0.450249	0.692853	-0.649847	0.515791	0.703538	TBX15	1
ENSG00000076356	66.6324	-0.350675	0.229424	-1.52851	0.126387	0.170337	PLXNA2	1	ENSG00000172986	61.4745	0.220025	0.276928	0.794519	0.426893	0.584736	GXYLT2	3	ENSG00000166961	13.1362	-0.251292	0.386746	-0.649759	0.515848	0.703561	MS4A15	11
ENSG00000148343	1005.18	0.143746	0.0940614	1.52822	0.126458	0.17042	MIGA2	9	ENSG00000177301	21.404	-0.444573	0.5592	-0.795017	0.426604	0.584736	KCNA2	1	ENSG00000122642	327.617	-0.0988328	0.152122	-0.649696	0.515889	0.703561	FKBP9	7
ENSG00000269981	18.7264	0.490381	0.32091	1.5281	0.126489	0.170448		1	ENSG00000180914	129.161	-0.201314	0.253282	-0.79482	0.426718	0.584736	OXTR	3	ENSG00000134864	60.1789	-0.212143	0.326614	-0.649524	0.516	0.703658	GGACT	13
ENSG00000196793	232.635	-0.352178	0.230477	-1.52804	0.126502	0.170452	ZNF239	10	ENSG00000204681	1937.15	-0.121525	0.152924	-0.794678	0.426801	0.584736	GABBR1	6	ENSG00000175857	9.68002	0.278472	0.428834	0.649369	0.5161	0.703713	GAPT	5
ENSG00000070501	850.509	0.197619	0.129333	1.52799	0.126516	0.170457	POLB	8	ENSG00000224470	1087.42	-0.105292	0.132486	-0.794739	0.426766	0.584736	ATXN1L	16	ENSG00000239556	12.9041	0.243769	0.375412	0.649337	0.516121	0.703713	UPK3BL3P	7
ENSG00000014641	6602.6	0.132824	0.0869399	1.52777	0.12657	0.170503	MDH1	2	ENSG00000229816	20.0262	0.260588	0.327797	0.79497	0.426631	0.584736	DDX50P1	2	ENSG00000137809	85.7323	-0.147101	0.226677	-0.648946	0.516373	0.703948	ITGA11	15
ENSG00000113407	10074.7	-0.146705	0.0960237	-1.5278	0.126561	0.170503	TARS1	5	ENSG00000134321	15.4802	0.28949	0.364446	0.79433	0.427003	0.584841	RSAD2	2	ENSG00000173264	445.251	-0.0703594	0.108419	-0.648961	0.516364	0.703948	GPR137	11
ENSG00000126709	109.816	0.22933	0.150193	1.5269	0.126787	0.170781	IFI6	1	ENSG00000196277	12.4647	0.32554	0.409983	0.794034	0.427176	0.584986	GRM7	3	ENSG00000120254	2478.66	-0.0660663	0.101863	-0.648578	0.516611	0.704217	MTHFD1L	6
ENSG00000242607	5.98316	-0.834904	0.546811	-1.52686	0.126796	0.170781	RPS3AP34	8	ENSG00000231588	8.581	-0.366615	0.461683	-0.794084	0.427146	0.584986	SHQ1P1	10	ENSG00000129214	24.0916	0.321435	0.495976	0.648086	0.516929	0.704418	SHBG	17
ENSG00000000003	2231.69	-0.149312	0.0978435	-1.52603	0.127002	0.171034	TSPAN6	X	ENSG00000148541	38.8189	-0.215485	0.271461	-0.793799	0.427313	0.585082	FAM13C	10	ENSG00000138175	974.676	-0.0705306	0.108822	-0.648129	0.516901	0.704418	ARL3	10
ENSG00000186472	192.328	-0.238674	0.156403	-1.52603	0.127003	0.171034	PCLO	7	ENSG00000174669	1157.27	-0.0734827	0.0925664	-0.793838	0.42729	0.585082	SLC29A2	11	ENSG00000165661	1588.4	0.0792988	0.12236	0.648077	0.516935	0.704418	QSOX2	9
ENSG00000068976	362.586	0.240852	0.157851	1.52582	0.127054	0.171089	PYGM	11	ENSG00000177875	70.5891	-0.246283	0.310285	-0.793732	0.427352	0.58509	CCDC184	12	ENSG00000213753	961.899	0.0697026	0.107557	0.648055	0.516949	0.704418	CENPBD2P	19
ENSG00000100023	1271.78	0.1165	0.0764218	1.52444	0.1274	0.171541	PPIL2	22	ENSG00000102048	9.08962	0.35036	0.441505	0.793558	0.427453	0.585183	ASB9	X	ENSG00000268883	37.453	0.18566	0.286496	0.648038	0.51696	0.704418	PNMA6B	X
ENSG00000135778	1349.14	-0.224228	0.147103	-1.52429	0.127435	0.171569	NTPCR	1	ENSG00000154479	58.9881	-0.197636	0.24911	-0.793367	0.427564	0.585289	CFAP210	2	ENSG00000070404	245.472	0.116193	0.179339	0.647898	0.517051	0.704439	FSTL3	19
ENSG00000261873	23.6786	-0.426711	0.279943	-1.52427	0.12744	0.171569	SMIM36	17	ENSG00000214796	211.069	0.107083	0.134997	0.79322	0.427649	0.58536	TUBA5P	1	ENSG00000165935	5.75164	-0.3656	0.564347	-0.647828	0.517096	0.704439	SMCO2	12
ENSG00000033627	1186.99	0.124505	0.081684	1.52423	0.127452	0.171572	ATP6V0A1	17	ENSG00000152102	2352.77	-0.0698415	0.0880579	-0.793132	0.427701	0.585385	FAM168B	2	ENSG00000198692	315.834	-0.760429	1.17381	-0.64783	0.517095	0.704439	EIF1AY	Y
ENSG00000101849	1348.49	-0.198484	0.130237	-1.52402	0.127503	0.171627	TBL1X	X	ENSG00000203462	24.7086	-0.395049	0.498384	-0.79266	0.427976	0.585716		7	ENSG00000185905	249.96	-0.1453	0.224332	-0.647701	0.517178	0.704441	C16orf54	16
ENSG00000148834	1149.38	0.566492	0.371746	1.52387	0.127542	0.171665	GSTO1	10	ENSG00000138376	909.252	-0.116615	0.147145	-0.792519	0.428058	0.585783	BARD1	2	ENSG00000253183	7.353	0.424579	0.655458	0.64776	0.51714	0.704441		7
ENSG00000101391	1165.82	0.195068	0.128082	1.52299	0.127761	0.171947	CDK5RAP1	20	ENSG00000137203	12.302	-0.329062	0.415263	-0.792419	0.428116	0.585817	TFAP2A	6	ENSG00000006327	1309.51	0.0444811	0.0687098	0.647376	0.517389	0.704608	TNFRSF12A	16
ENSG00000144596	231.867	-0.289979	0.190502	-1.52218	0.127964	0.172207	GRIP2	3	ENSG00000101292	85.755	-0.18001	0.227202	-0.792291	0.428191	0.585873	PROKR2	20	ENSG00000112357	276.312	0.060186	0.0929867	0.647254	0.517468	0.704608	PEX7	6
ENSG00000115423	11.3677	-0.614302	0.403664	-1.52181	0.128056	0.172317	DNAH6	2	ENSG00000182472	240.36	0.130693	0.165086	0.791665	0.428556	0.586328	CAPN12	19	ENSG00000124193	6440.36	-0.0455602	0.0703912	-0.647242	0.517475	0.704608	SRSF6	20
ENSG00000215440	1228.8	0.181431	0.119224	1.52177	0.128067	0.172319	NPEPL1	20	ENSG00000138316	162.117	0.111383	0.140719	0.791528	0.428636	0.586347	ADAMTS14	10	ENSG00000149489	19.2044	0.225911	0.349013	0.647288	0.517446	0.704608	ROM1	11
ENSG00000091164	2273.81	0.133501	0.0877443	1.52148	0.12814	0.172403	TXNL1	18	ENSG00000165568	80.5734	0.192815	0.243599	0.791526	0.428637	0.586347	AKR1E2	10	ENSG00000248769	9.56401	-0.506038	0.781888	-0.6472	0.517503	0.704608		5
ENSG00000166855	1606.21	-0.131292	0.0863192	-1.52101	0.128258	0.172549	CLPX	15	ENSG00000132510	253.843	0.126644	0.160027	0.791392	0.428715	0.586372	KDM6B	17	ENSG00000136826	40.2554	0.139352	0.215521	0.646579	0.517904	0.705097	KLF4	9
ENSG00000170540	5650.99	0.129012	0.0848299	1.52083	0.128303	0.172596	ARL6IP1	16	ENSG00000177169	1909.94	0.0634211	0.0801441	0.791339	0.428746	0.586372	ULK1	12	ENSG00000213648	42.3252	-0.32407	0.501252	-0.64652	0.517943	0.705097	SULT1A4	16
ENSG00000075213	954.738	-0.189239	0.124459	-1.5205	0.128386	0.172694	SEMA3A	7	ENSG00000204659	14.4181	0.282168	0.356578	0.791323	0.428756	0.586372	CBY3	5	ENSG00000084623	4861.48	0.0581765	0.0900221	0.646247	0.51812	0.705284	EIF3I	1
ENSG00000213757	30.0874	-0.391349	0.257623	-1.51907	0.128744	0.173162	RPS3AP20	5	ENSG00000168263	13.5221	-0.311906	0.394293	-0.791053	0.428913	0.586542	KCNV2	9	ENSG00000167880	28.691	0.2964	0.458739	0.646119	0.518202	0.705341	EVPL	17
ENSG00000106366	92.9777	0.443622	0.292046	1.51901	0.128759	0.173169	SERPINE1	7	ENSG00000187037	41.5571	-0.225614	0.285246	-0.790945	0.428976	0.586582	GPR141	7	ENSG00000160221	2786.62	-0.0449295	0.0695535	-0.64597	0.518299	0.705342	GATD3	21
ENSG00000268043	464.202	-0.129157	0.0850332	-1.5189	0.128788	0.173194	NBPF12	1	ENSG00000064933	2159.73	-0.0612499	0.0774555	-0.790775	0.429075	0.586672	PMS1	2	ENSG00000259030	27.1138	-0.573623	0.887986	-0.645982	0.518291	0.705342	FPGT-TNNI3K	1
ENSG00000109832	523.771	-0.163216	0.107527	-1.51791	0.129038	0.173517	DDX25	11	ENSG00000203667	1589.84	0.0719465	0.091016	0.790482	0.429246	0.58686	COX20	1	ENSG00000285901	352.923	-0.0535014	0.0828283	-0.645931	0.518324	0.705342		12
ENSG00000165349	6195.61	0.214401	0.141282	1.51754	0.12913	0.173627	SLC7A3	X	ENSG00000118197	535.927	-0.0629671	0.0796748	-0.790301	0.429352	0.586959	DDX59	1	ENSG00000183597	211.149	-0.103953	0.16102	-0.645591	0.518544	0.705587	TANGO2	22
ENSG00000096060	1964.56	0.138863	0.0915188	1.51731	0.129188	0.173691	FKBP5	6	ENSG00000161594	6.34905	0.467293	0.591557	0.789938	0.429564	0.587203	KLHL10	17	ENSG00000170242	1206.65	-0.0707652	0.109624	-0.645526	0.518586	0.705589	USP47	11
ENSG00000288637	48.8218	0.563039	0.371177	1.5169	0.129291	0.173817		4	ENSG00000188002	56.6731	-0.163386	0.206865	-0.789819	0.429634	0.587253	PDCD6P1	5	ENSG00000213658	96.6518	0.151688	0.235119	0.645154	0.518828	0.705862	LAT	16
ENSG00000157510	192.464	-0.189086	0.124673	-1.51666	0.129352	0.173885	AFAP1L1	5	ENSG00000001460	425.23	-0.0893393	0.11313	-0.789706	0.4297	0.587297	STPG1	1	ENSG00000176435	12.7403	-0.333686	0.517276	-0.645083	0.518873	0.70587	CLEC14A	14
ENSG00000196636	705.744	0.225879	0.148943	1.51654	0.129382	0.173913	SDHAF3	7	ENSG00000198881	13.5151	0.27743	0.351412	0.789474	0.429835	0.587404	ASB12	X	ENSG00000106992	367.048	0.07867	0.121989	0.644894	0.518996	0.705926	AK1	9
ENSG00000171346	7.76772	-0.866289	0.571341	-1.51624	0.12946	0.174003	KRT15	17	ENSG00000198885	443.217	0.0609363	0.0771875	0.789458	0.429845	0.587404	ITPRIPL1	2	ENSG00000175985	83.3	0.107199	0.166217	0.644936	0.518969	0.705926	PLEKHD1	14
ENSG00000142623	11.53	-0.456346	0.30104	-1.5159	0.129545	0.174104	PADI1	1	ENSG00000158352	258.106	-0.213424	0.270581	-0.78876	0.430252	0.587824	SHROOM4	X	ENSG00000132854	25.738	0.237839	0.368878	0.644763	0.519081	0.705932	KANK4	1
ENSG00000025423	112.855	-0.203652	0.134355	-1.51578	0.129575	0.174131	HSD17B6	12	ENSG00000184984	17.5384	-0.316062	0.400697	-0.788779	0.430241	0.587824	CHRM5	15	ENSG00000160282	62.4986	0.191192	0.29653	0.644764	0.51908	0.705932	FTCD	21
ENSG00000119703	57.6352	-0.249316	0.164496	-1.51564	0.12961	0.174155	ZC2HC1C	14	ENSG00000197714	92.5099	0.156376	0.198254	0.788769	0.430247	0.587824	ZNF460	19	ENSG00000138061	142.248	0.154763	0.2401	0.644579	0.5192	0.706009	CYP1B1	2
ENSG00000137497	4224.64	0.165998	0.109524	1.51563	0.129613	0.174155	NUMA1	11	ENSG00000127528	6.85347	-0.440354	0.55837	-0.788641	0.430322	0.587874	KLF2	19	ENSG00000258659	77.6039	0.134865	0.209239	0.644551	0.519218	0.706009	TRIM34	11
ENSG00000147647	41.3454	-0.306942	0.20253	-1.51554	0.129635	0.174171	DPYS	8	ENSG00000103005	1371.06	0.0540397	0.0685594	0.788217	0.43057	0.588166	USB1	16	ENSG00000157613	340.018	-0.095172	0.147709	-0.644321	0.519367	0.706102	CREB3L1	11
ENSG00000058453	2535.25	0.149242	0.0984831	1.5154	0.12967	0.174205	CROCC	1	ENSG00000143322	966.304	-0.145387	0.184473	-0.788121	0.430626	0.588197	ABL2	1	ENSG00000160570	860.504	0.0545813	0.0847045	0.644373	0.519334	0.706102	DEDD2	19
ENSG00000108379	22.9956	0.501853	0.331272	1.51493	0.129791	0.174354	WNT3	17	ENSG00000173267	199.471	0.228916	0.290534	0.787913	0.430748	0.588318	SNCG	10	ENSG00000120675	713.367	-0.240108	0.372739	-0.644172	0.519464	0.706137	DNAJC15	13
ENSG00000104763	1770.44	0.157125	0.103736	1.51467	0.129856	0.174414	ASAH1	8	ENSG00000275221	15.7981	-0.300515	0.381525	-0.787668	0.430891	0.58843	H2AC15	6	ENSG00000163909	128.951	-0.114899	0.178371	-0.644157	0.519474	0.706137	HEYL	1
ENSG00000169359	741.414	-0.13726	0.0906186	-1.5147	0.129849	0.174414	SLC33A1	3	ENSG00000277399	11.0882	-0.449389	0.570538	-0.787658	0.430897	0.58843	GPR179	17	ENSG00000267796	117.803	0.0951567	0.14776	0.643995	0.519578	0.706224	LIN37	19
ENSG00000187479	14.7929	0.557882	0.368375	1.51444	0.129914	0.174477	C11orf96	11	ENSG00000198833	1191.38	-0.044523	0.0565348	-0.787533	0.43097	0.588485	UBE2J1	6	ENSG00000127366	43.6117	0.175122	0.272096	0.643604	0.519832	0.706459	TAS2R5	7
ENSG00000100271	218.504	-0.253757	0.167567	-1.51436	0.129934	0.174478	TTLL1	22	ENSG00000040531	377.918	-0.0653233	0.0830124	-0.78691	0.431334	0.588936	CTNS	17	ENSG00000284691	815.62	-0.0906113	0.140778	-0.643646	0.519805	0.706459		7
ENSG00000132274	1200.48	0.290034	0.191519	1.51439	0.129928	0.174478	TRIM22	11	ENSG00000122870	43.7545	-0.223465	0.284013	-0.786812	0.431392	0.588969	BICC1	10	ENSG00000114853	227.153	0.0856172	0.133086	0.64332	0.520016	0.706629	ZBTB47	3
ENSG00000168398	13.1129	0.656469	0.433577	1.51408	0.130006	0.17456	BDKRB2	14	ENSG00000257591	138.642	-0.114186	0.145152	-0.786664	0.431478	0.589041	ZNF625	19	ENSG00000165841	13.4601	-0.28934	0.449783	-0.643287	0.520038	0.706629	CYP2C19	10
ENSG00000272601	8.61484	-0.648449	0.42829	-1.51404	0.130015	0.17456	EFCAB3P1	7	ENSG00000139193	59.6419	0.211163	0.268602	0.786155	0.431777	0.589403	CD27	12	ENSG00000021461	10.2828	-0.330429	0.51382	-0.643084	0.52017	0.706753	CYP3A43	7
ENSG00000163710	396.071	-0.202118	0.133556	-1.51336	0.130188	0.174778	PCOLCE2	3	ENSG00000197170	2591.02	-0.103994	0.132321	-0.78592	0.431914	0.589545	PSMD12	17	ENSG00000155034	526.701	-0.0529273	0.0823176	-0.642964	0.520247	0.706804	FBXL18	7
ENSG00000240184	564.209	-0.277576	0.183442	-1.51315	0.130241	0.174835	PCDHGC3	5	ENSG00000164949	124.563	-0.100524	0.127919	-0.78584	0.431961	0.589551	GEM	8	ENSG00000112146	857.914	-0.0844092	0.1313	-0.642875	0.520305	0.706828	FBXO9	6
ENSG00000080947	106.13	-0.206019	0.136165	-1.51301	0.130277	0.174871	CROCCP3	1	ENSG00000178882	334.928	-0.141092	0.17956	-0.785761	0.432007	0.589551	RFLNA	12	ENSG00000253923	13.8684	0.322289	0.501404	0.642774	0.520371	0.706862		8
ENSG00000129187	1736.79	0.118832	0.078543	1.51296	0.130291	0.174875	DCTD	4	ENSG00000272655	32.8519	0.226951	0.288837	0.78574	0.43202	0.589551	POLR2J4	7	ENSG00000166164	4278.8	-0.0674011	0.104904	-0.642505	0.520545	0.707044	BRD7	16
ENSG00000205356	359.414	0.192699	0.127386	1.51272	0.130351	0.174943	TECPR1	7	ENSG00000182902	66.9319	0.225924	0.287593	0.785569	0.43212	0.589642	SLC25A18	22	ENSG00000108187	133.921	0.118912	0.185245	0.641918	0.520927	0.707405	PBLD	10
ENSG00000151692	582.175	0.180648	0.119454	1.51228	0.130462	0.175078	RNF144A	2	ENSG00000114450	1471.51	-0.138051	0.175761	-0.785447	0.432191	0.589694	GNB4	3	ENSG00000120942	777.653	-0.0565224	0.0880623	-0.641846	0.520973	0.707405	UBIAD1	1
ENSG00000103671	422.405	0.134267	0.0888107	1.51183	0.130577	0.175219	TRIP4	15	ENSG00000285330	7.98032	-0.548649	0.69865	-0.785298	0.432279	0.589767		4	ENSG00000164463	168.871	-0.128908	0.200821	-0.641904	0.520936	0.707405	CREBRF	5
ENSG00000006555	36.0226	0.377122	0.249512	1.51144	0.130676	0.175324	TTC22	1	ENSG00000006625	3103.51	0.045743	0.0582573	0.785189	0.432342	0.589808	GGCT	7	ENSG00000205771	13.8981	-0.239099	0.372453	-0.641957	0.520901	0.707405	CATSPER2P1	15
ENSG00000128917	10.5995	-0.584866	0.386952	-1.51147	0.130669	0.175324	DLL4	15	ENSG00000179304	506.88	0.206141	0.262643	0.784871	0.432529	0.590017	FAM156B	X	ENSG00000134884	8757.12	0.0368096	0.0573714	0.641601	0.521132	0.707566	ARGLU1	13
ENSG00000084112	710.958	-0.117189	0.0775452	-1.51123	0.130729	0.175381	SSH1	12	ENSG00000120925	605.043	-0.10183	0.129773	-0.784674	0.432645	0.590037	RNF170	8	ENSG00000064270	107.989	-0.187617	0.292567	-0.641279	0.521341	0.707752	ATP2C2	16
ENSG00000203724	16.5116	0.633575	0.419277	1.51111	0.130759	0.175409	C1orf53	1	ENSG00000204291	13.7174	-0.482231	0.614545	-0.784696	0.432632	0.590037	COL15A1	9	ENSG00000080573	133.277	-0.11292	0.17609	-0.641265	0.52135	0.707752	COL5A3	19
ENSG00000265590	480.076	-0.139744	0.0925245	-1.51034	0.130956	0.175659	CFAP298-TCP10L	21	ENSG00000254503	21.1143	-0.33412	0.425802	-0.784685	0.432638	0.590037		19	ENSG00000171311	1074.86	0.0625726	0.0977097	0.640394	0.521917	0.708411	EXOSC1	10
ENSG00000100031	270.926	-0.455012	0.301323	-1.51005	0.131032	0.175747	GGT1	22	ENSG00000161217	838.819	-0.0661207	0.0842801	-0.784535	0.432726	0.590103	PCYT1A	3	ENSG00000277775	7.59005	0.344712	0.538249	0.640432	0.521891	0.708411	H3C7	6
ENSG00000102871	8.62202	0.873179	0.578572	1.5092	0.131248	0.176023	TRADD	16	ENSG00000112249	2920.17	-0.116417	0.14843	-0.784324	0.43285	0.590134	ASCC3	6	ENSG00000253166	7.71884	0.346992	0.541955	0.64026	0.522004	0.708474		8
ENSG00000155755	988.375	-0.126491	0.0838246	-1.50899	0.1313	0.17608	TMEM237	2	ENSG00000186684	273.108	-0.128662	0.164038	-0.784347	0.432837	0.590134	CYP27C1	2	ENSG00000085840	1156.46	-0.104495	0.163272	-0.640006	0.522169	0.708549	ORC1	1
ENSG00000187135	21.0346	0.6375	0.422616	1.50846	0.131437	0.176249	VSTM2B	19	ENSG00000225648	120.001	0.155145	0.197804	0.784337	0.432842	0.590134	SBDSP1	7	ENSG00000171847	22.7515	0.250206	0.390954	0.639988	0.52218	0.708549	FAM90A1	12
ENSG00000139767	169.826	-0.349506	0.231741	-1.50817	0.13151	0.176333	SRRM4	12	ENSG00000131018	121.892	-0.137598	0.175473	-0.784159	0.432947	0.59022	SYNE1	6	ENSG00000258500	11.9659	-0.363855	0.568471	-0.640059	0.522134	0.708549		14
ENSG00000149929	807.702	0.135333	0.0897379	1.50809	0.13153	0.176347	HIRIP3	16	ENSG00000178852	73.9548	-0.151992	0.193925	-0.783767	0.433177	0.590488	EFCAB13	17	ENSG00000115677	8564.42	0.0375724	0.0587429	0.639607	0.522428	0.708775	HDLBP	2
ENSG00000111834	28.4936	-0.365277	0.242222	-1.50802	0.131548	0.176357	RSPH4A	6	ENSG00000120949	647.355	0.113423	0.144759	0.783533	0.433314	0.590537	TNFRSF8	1	ENSG00000164972	18.8071	-0.2488	0.388967	-0.639643	0.522405	0.708775	SPMIP6	9
ENSG00000104888	107.412	0.307611	0.204094	1.5072	0.131759	0.176626	SLC17A7	19	ENSG00000198108	46.264	-0.190678	0.243335	-0.783603	0.433273	0.590537	CHSY3	5	ENSG00000081377	2352.44	-0.0899269	0.14063	-0.639456	0.522526	0.708798	CDC14B	9
ENSG00000176422	535.213	0.09593	0.063659	1.50693	0.131828	0.176704	SPRYD4	12	ENSG00000260144	7.26144	0.381779	0.487248	0.783543	0.433308	0.590537		15	ENSG00000100564	127.007	-0.115884	0.181218	-0.639472	0.522516	0.708798	PIGH	14
ENSG00000142700	19.9814	-0.903227	0.599399	-1.50689	0.131839	0.176707	DMRTA2	1	ENSG00000088448	4054.4	-0.154278	0.196943	-0.783363	0.433414	0.590611	ANKRD10	13	ENSG00000002745	8.10918	-0.347948	0.544988	-0.638451	0.52318	0.709142	WNT16	7
ENSG00000168263	16.3567	0.436016	0.289418	1.50652	0.131933	0.176818	KCNV2	9	ENSG00000153132	407.002	0.125364	0.160041	0.783327	0.433435	0.590611	CLGN	4	ENSG00000085433	158.579	-0.132845	0.208097	-0.63838	0.523226	0.709142	WDR47	1
ENSG00000111879	426.874	-0.316308	0.210193	-1.50485	0.132363	0.17738	FAM184A	6	ENSG00000197472	463.641	0.0993155	0.126802	0.783232	0.433491	0.590641	ZNF695	1	ENSG00000104691	373.755	0.0837292	0.13106	0.638862	0.522912	0.709142	UBXN8	8
ENSG00000239883	43.0949	-0.320843	0.213241	-1.5046	0.132427	0.177453	PARGP1	10	ENSG00000116668	162.264	-0.178769	0.22838	-0.782771	0.433762	0.590896	SWT1	1	ENSG00000110851	683.283	0.0836215	0.130943	0.638608	0.523078	0.709142	PRDM4	12
ENSG00000171217	9.63607	-0.631882	0.420033	-1.50436	0.132488	0.177521	CLDN20	6	ENSG00000164037	28.2231	-0.188777	0.241174	-0.782741	0.433779	0.590896	SLC9B1	4	ENSG00000120658	26.3423	0.201627	0.315743	0.638579	0.523097	0.709142	ENOX1	13
ENSG00000271095	8.45095	-0.665607	0.442641	-1.50372	0.132654	0.17773	BNIP3P28	19	ENSG00000189077	507.064	0.15244	0.194743	0.782773	0.43376	0.590896	TMEM120A	7	ENSG00000133392	62.8728	0.150578	0.235763	0.638685	0.523028	0.709142	MYH11	16
ENSG00000077097	6684.26	-0.160184	0.106536	-1.50357	0.132693	0.177755	TOP2B	3	ENSG00000100345	13753.3	-0.105419	0.134718	-0.782515	0.433912	0.590956	MYH9	22	ENSG00000161010	466.763	-0.0633336	0.0992045	-0.638414	0.523204	0.709142	MRNIP	5
ENSG00000122085	854.374	0.110591	0.0735524	1.50356	0.132694	0.177755	MTERF4	2	ENSG00000135077	13.033	0.310613	0.39697	0.78246	0.433944	0.590956	HAVCR2	5	ENSG00000179455	14.11	0.274425	0.429466	0.638992	0.522828	0.709142	MKRN3	15
ENSG00000133142	1979.77	0.152729	0.101611	1.50308	0.132819	0.177895	TCEAL4	X	ENSG00000237651	305.097	0.170425	0.217813	0.782437	0.433958	0.590956	C2orf74	2	ENSG00000235098	58.7077	0.228663	0.35801	0.638706	0.523014	0.709142	ANKRD65	1
ENSG00000159479	559.013	0.215877	0.143621	1.5031	0.132812	0.177895	MED8	1	ENSG00000275713	62.0704	0.18934	0.241964	0.782513	0.433913	0.590956	H2BC9	6	ENSG00000261236	1201.72	-0.0543011	0.0850092	-0.638768	0.522974	0.709142	BOP1	8
ENSG00000026652	1250.4	-0.1427	0.0949525	-1.50285	0.132877	0.177945	AGPAT4	6	ENSG00000197448	562.259	0.125811	0.160883	0.782	0.434214	0.59126	GSTK1	7	ENSG00000270878	13.9505	0.231467	0.36249	0.638548	0.523117	0.709142	GCATP1	14
ENSG00000103591	1325.69	0.161185	0.107252	1.50286	0.132875	0.177945	AAGAB	15	ENSG00000228198	954.416	-0.19824	0.253534	-0.781905	0.43427	0.59129	OR2M3	1	ENSG00000104537	11.6172	-0.365032	0.57196	-0.638214	0.523335	0.709234	ANXA13	8
ENSG00000132692	277.364	0.211366	0.140703	1.50222	0.13304	0.17815	BCAN	1	ENSG00000083535	441.401	-0.0911519	0.116586	-0.781841	0.434308	0.591296	PIBF1	13	ENSG00000116128	2054.7	-0.0555281	0.0870624	-0.637796	0.523606	0.709548	BCL9	1
ENSG00000130396	5174.19	-0.145069	0.0966177	-1.50147	0.133233	0.178395	AFDN	6	ENSG00000089154	5224.65	-0.0987935	0.126441	-0.781338	0.434603	0.591641	GCN1	12	ENSG00000067066	106.584	-0.187241	0.293753	-0.637409	0.523858	0.709631	SP100	2
ENSG00000253649	11.8445	-0.483908	0.322317	-1.50134	0.133268	0.178427	PRSS51	8	ENSG00000156384	269.23	0.0995232	0.127382	0.781295	0.434629	0.591641	SFR1	10	ENSG00000112739	3717.48	0.0533823	0.0837197	0.637631	0.523714	0.709631	PRPF4B	6
ENSG00000058091	970.633	0.250025	0.166542	1.50127	0.133287	0.178439	CDK14	7	ENSG00000012817	604.423	-0.17594	0.225243	-0.781111	0.434737	0.591651	KDM5D	Y	ENSG00000164756	18.362	0.352913	0.553812	0.637243	0.523967	0.709631	SLC30A8	8
ENSG00000087495	32.0867	-0.376614	0.250887	-1.50113	0.133322	0.178473	PHACTR3	20	ENSG00000178031	31.556	0.191676	0.245371	0.781169	0.434703	0.591651	ADAMTSL1	9	ENSG00000175854	378.785	-0.0693459	0.108826	-0.637217	0.523983	0.709631	SWI5	9
ENSG00000187566	38.7995	-0.275226	0.183395	-1.50073	0.133424	0.178595	NHLRC1	6	ENSG00000178761	1835.22	-0.0944692	0.120941	-0.781118	0.434733	0.591651	FAM219B	15	ENSG00000177374	17.9973	-0.2643	0.414764	-0.63723	0.523975	0.709631	HIC1	17
ENSG00000175224	1593.14	0.164477	0.109716	1.49911	0.133845	0.179144	ATG13	11	ENSG00000139344	29.3473	0.220939	0.282956	0.780825	0.434906	0.591834	AMDHD1	12	ENSG00000197714	78.9888	-0.15195	0.238394	-0.63739	0.523871	0.709631	ZNF460	19
ENSG00000048052	385.723	-0.374652	0.249964	-1.49882	0.133919	0.17923	HDAC9	7	ENSG00000174780	4007.69	-0.0668202	0.0855875	-0.780724	0.434965	0.591857	SRP72	4	ENSG00000227372	2045.02	0.0838188	0.131478	0.637513	0.523791	0.709631	GFOD3P	1
ENSG00000101417	175.52	-0.15277	0.101935	-1.4987	0.133952	0.17926	PXMP4	20	ENSG00000181418	24.9037	-0.217108	0.2781	-0.780681	0.43499	0.591857	DDN	12	ENSG00000283580	4.64608	0.647903	1.01679	0.637203	0.523993	0.709631		1
ENSG00000173473	9598.27	0.149986	0.100087	1.49856	0.133988	0.179295	SMARCC1	3	ENSG00000143494	4460.91	-0.206738	0.264939	-0.78032	0.435202	0.5921	VASH2	1	ENSG00000168477	122.879	0.158602	0.248988	0.636988	0.524133	0.709766	TNXB	6
ENSG00000113552	2553.76	0.117458	0.078388	1.49841	0.134026	0.179314	GNPDA1	5	ENSG00000185745	108.301	0.155954	0.199874	0.78026	0.435238	0.592103	IFIT1	10	ENSG00000184154	117.553	-0.129448	0.203304	-0.636724	0.524305	0.709944	LRRC51	11
ENSG00000140416	11999.3	0.163594	0.109179	1.49839	0.134031	0.179314	TPM1	15	ENSG00000010219	200.498	-0.112889	0.1447	-0.78016	0.435297	0.592122	DYRK4	12	ENSG00000158423	40.1456	0.149028	0.234122	0.636541	0.524424	0.709995	RIBC1	X
ENSG00000198795	383.915	-0.386732	0.2581	-1.49838	0.134034	0.179314	ZNF521	18	ENSG00000012048	1146	-0.0747291	0.0957917	-0.780121	0.43532	0.592122	BRCA1	17	ENSG00000229212	237.242	-0.213738	0.335771	-0.636559	0.524412	0.709995		15
ENSG00000132694	1333.83	0.147891	0.0987059	1.4983	0.134056	0.179323	ARHGEF11	1	ENSG00000169291	65.4031	0.193782	0.248474	0.779888	0.435457	0.592263	SHE	1	ENSG00000116251	19150.8	-0.0391418	0.0615001	-0.63645	0.524483	0.710005	RPL22	1
ENSG00000181378	9.51934	-0.597651	0.398893	-1.49828	0.134061	0.179323	CFAP65	2	ENSG00000111961	879.759	-0.144425	0.185265	-0.779562	0.435649	0.59245	SASH1	6	ENSG00000156463	27.4001	0.230064	0.361506	0.636405	0.524512	0.710005	SH3RF2	5
ENSG00000066248	128.012	0.316596	0.21138	1.49776	0.134197	0.17949	NGEF	2	ENSG00000170624	9.21386	0.379584	0.486933	0.77954	0.435661	0.59245	SGCD	5	ENSG00000282988	8.09943	0.38986	0.612757	0.63624	0.52462	0.710096		6
ENSG00000120251	7.62827	-0.917562	0.612904	-1.49707	0.134374	0.1797	GRIA2	4	ENSG00000137462	78.0928	-0.127284	0.163299	-0.779452	0.435713	0.592474	TLR2	4	ENSG00000117598	143.86	-0.135836	0.213628	-0.635852	0.524873	0.710284	PLPPR5	1
ENSG00000135040	1116.68	0.179448	0.119865	1.49708	0.134373	0.1797	NAA35	9	ENSG00000171425	1105.76	0.083179	0.106742	0.779253	0.435831	0.592588	ZNF581	19	ENSG00000137802	361.922	0.127875	0.201131	0.635777	0.524922	0.710284	MAPKBP1	15
ENSG00000089472	1444.49	-0.411386	0.274847	-1.49678	0.13445	0.179773	HEPH	X	ENSG00000154556	1805.12	0.118197	0.15172	0.779047	0.435952	0.592707	SORBS2	4	ENSG00000142227	179.487	0.142429	0.223977	0.635911	0.524834	0.710284	EMP3	19
ENSG00000170801	167.881	0.355091	0.237231	1.49682	0.134441	0.179773	HTRA3	4	ENSG00000099331	1696.91	-0.10537	0.135302	-0.778774	0.436113	0.59288	MYO9B	19	ENSG00000187730	36.9878	0.184026	0.289422	0.635838	0.524882	0.710284	GABRD	1
ENSG00000006607	585.108	0.108372	0.0724161	1.49652	0.134519	0.179852	FARP2	2	ENSG00000144036	1177.72	-0.0885772	0.113809	-0.778295	0.436395	0.593031	EXOC6B	2	ENSG00000072952	230.783	-0.117521	0.184916	-0.635534	0.52508	0.710388	IRAG1	11
ENSG00000212993	35.3987	-0.413736	0.276642	-1.49556	0.134767	0.180169	POU5F1B	8	ENSG00000145309	7.82428	-0.730129	0.938178	-0.778242	0.436426	0.593031	CABS1	4	ENSG00000163071	126.123	0.103188	0.162354	0.635572	0.525055	0.710388	SPATA18	4
ENSG00000035141	3599.14	0.19342	0.129374	1.49505	0.134902	0.180336	FAM136A	2	ENSG00000164430	242.247	0.113071	0.145249	0.778463	0.436296	0.593031	CGAS	6	ENSG00000123496	8.59191	0.53806	0.84677	0.635426	0.52515	0.710428	IL13RA2	X
ENSG00000142784	787.517	0.164409	0.10999	1.49476	0.134978	0.180423	WDTC1	1	ENSG00000172817	30.1701	-0.215659	0.277086	-0.778312	0.436385	0.593031	CYP7B1	8	ENSG00000108591	1069.51	0.043846	0.0690181	0.635283	0.525244	0.710469	DRG2	17
ENSG00000136891	2374.61	0.232248	0.155381	1.49471	0.134991	0.180427	TEX10	9	ENSG00000179029	164.259	-0.124254	0.159608	-0.778494	0.436278	0.593031	TMEM107	17	ENSG00000114120	3979.52	-0.0566371	0.0891565	-0.635256	0.525262	0.710469	SLC25A36	3
ENSG00000163155	177.809	-0.17836	0.119362	-1.49428	0.135103	0.180562	LYSMD1	1	ENSG00000226807	11.5148	-0.477594	0.613679	-0.778247	0.436423	0.593031	MROH5	8	ENSG00000213413	52.2934	0.124461	0.195948	0.635171	0.525317	0.710488	PVRIG	7
ENSG00000119608	6.78613	-0.6284	0.420643	-1.4939	0.135201	0.180679	PROX2	14	ENSG00000091428	97.2232	0.159481	0.204951	0.778144	0.436484	0.593064	RAPGEF4	2	ENSG00000158428	24.6523	0.214082	0.337298	0.634697	0.525626	0.710819	CATIP	2
ENSG00000234498	9.7905	-0.730014	0.488829	-1.49339	0.135334	0.180843	RPL13AP20	12	ENSG00000188152	56.8234	-0.181539	0.233332	-0.778026	0.436554	0.593112	NUTM2G	9	ENSG00000263513	429.566	0.0930925	0.146678	0.634672	0.525642	0.710819	FAM72C	1
ENSG00000158473	72.5852	0.193823	0.12981	1.49312	0.135405	0.180923	CD1D	1	ENSG00000205758	455.691	-0.0837313	0.107698	-0.777467	0.436883	0.593514	CRYZL1	21	ENSG00000149089	804.98	0.0469826	0.0740775	0.634235	0.525927	0.711094	APIP	11
ENSG00000138430	3649.09	-0.113647	0.0761322	-1.49276	0.135501	0.181038	OLA1	2	ENSG00000241859	189.921	-0.146168	0.188026	-0.777379	0.436935	0.593538	ANOS2P	Y	ENSG00000226174	30.3815	-0.306167	0.48273	-0.63424	0.525924	0.711094	TEX22	14
ENSG00000011028	883.763	-0.129	0.0864344	-1.49247	0.135577	0.181126	MRC2	17	ENSG00000022567	536.224	-0.111738	0.143776	-0.777167	0.43706	0.593662	SLC45A4	8	ENSG00000143353	442.945	-0.109159	0.172175	-0.634001	0.52608	0.711246	LYPLAL1	1
ENSG00000185189	566.69	0.211848	0.141993	1.49197	0.135708	0.181287	NRBP2	8	ENSG00000151617	198.341	-0.146437	0.188473	-0.776967	0.437178	0.593777	EDNRA	4	ENSG00000144445	640.389	0.113593	0.179283	0.633597	0.526344	0.711547	KANSL1L	2
ENSG00000115204	1033.62	0.165225	0.110767	1.49164	0.135794	0.181388	MPV17	2	ENSG00000015520	9.48394	0.312626	0.402582	0.776552	0.437423	0.593951	NPC1L1	7	ENSG00000112218	807.548	-0.0679647	0.107352	-0.633103	0.526666	0.711894	GPR63	6
ENSG00000055955	32.2685	-0.761997	0.511283	-1.49036	0.136129	0.181807	ITIH4	3	ENSG00000112304	1515.17	0.119077	0.153317	0.776673	0.437352	0.593951	ACOT13	6	ENSG00000163867	613.666	-0.109402	0.172819	-0.633045	0.526704	0.711894	ZMYM6	1
ENSG00000137764	376.759	0.128327	0.0861046	1.49037	0.136128	0.181807	MAP2K5	15	ENSG00000188933	22.9897	0.4564	0.58775	0.77652	0.437442	0.593951	USP32P1	17	ENSG00000267022	49.9411	-0.198826	0.314094	-0.633017	0.526723	0.711894		19
ENSG00000188316	20.435	-0.38719	0.259878	-1.48989	0.136252	0.181958	ENO4	10	ENSG00000254402	11.6765	0.431853	0.556129	0.776532	0.437435	0.593951	LRRC24	8	ENSG00000121350	334.395	-0.115379	0.182306	-0.63289	0.526806	0.711951	PYROXD1	12
ENSG00000165304	1482.67	0.0983729	0.0660815	1.48866	0.136577	0.182377	MELK	9	ENSG00000150281	32.2984	0.233336	0.300528	0.77642	0.437501	0.593986	CTF1	16	ENSG00000123485	2206.61	0.0635383	0.100408	0.632799	0.526865	0.711976	HJURP	2
ENSG00000185352	33.7444	0.93834	0.630467	1.48833	0.136665	0.182481	HS6ST3	13	ENSG00000119638	2144.24	-0.0855685	0.110246	-0.77616	0.437655	0.594089	NEK9	14	ENSG00000124227	32.9047	0.273755	0.432653	0.632737	0.526906	0.711976	ANKRD60	20
ENSG00000100625	702.725	-0.153279	0.10305	-1.48742	0.136903	0.182784	SIX4	14	ENSG00000122778	775.696	-0.124654	0.160659	-0.77589	0.437814	0.594089	KIAA1549	7	ENSG00000114648	747.444	-0.0767379	0.121305	-0.632603	0.526993	0.711984	KLHL18	3
ENSG00000069535	66.1939	-0.333251	0.224135	-1.48683	0.137059	0.182964	MAOB	X	ENSG00000124275	1221.64	-0.059974	0.077296	-0.775901	0.437807	0.594089	MTRR	5	ENSG00000134202	93.2443	-0.151049	0.238766	-0.632624	0.526979	0.711984	GSTM3	1
ENSG00000165588	1190.48	-0.251025	0.16883	-1.48686	0.137053	0.182964	OTX2	14	ENSG00000132321	354.894	-0.130266	0.167874	-0.775972	0.437765	0.594089	IQCA1	2	ENSG00000105516	238.231	0.102394	0.161895	0.632469	0.527081	0.712048	DBP	19
ENSG00000078900	153.04	0.263246	0.177066	1.48671	0.137092	0.182994	TP73	1	ENSG00000139631	235.682	0.0974236	0.125527	0.776115	0.437681	0.594089	CSAD	12	ENSG00000130338	465.568	-0.124343	0.196664	-0.632258	0.527218	0.712132	TULP4	6
ENSG00000100629	297.037	-0.152158	0.102432	-1.48546	0.137423	0.183422	CEP128	14	ENSG00000140455	664.548	-0.156469	0.201632	-0.776012	0.437742	0.594089	USP3	15	ENSG00000272636	59.2581	0.638917	1.01055	0.632248	0.527225	0.712132	DOC2B	17
ENSG00000154316	12.9215	-0.427516	0.28783	-1.48531	0.137462	0.18346	TDH	8	ENSG00000176054	7.62975	0.425782	0.548565	0.776175	0.437646	0.594089	RPL23P2	21	ENSG00000128284	9.00257	0.40391	0.639097	0.632002	0.527386	0.712295	APOL3	22
ENSG00000159445	384.793	-0.181109	0.121948	-1.48513	0.137509	0.183509	THEM4	1	ENSG00000165588	1455.23	0.0800651	0.10329	0.775151	0.43825	0.594636	OTX2	14	ENSG00000067221	120.991	0.119116	0.188563	0.631705	0.527579	0.712501	STOML1	15
ENSG00000157637	997.717	0.135814	0.0914635	1.4849	0.137569	0.183574	SLC38A10	17	ENSG00000171121	84.0328	0.12737	0.164329	0.775091	0.438286	0.594637	KCNMB3	3	ENSG00000179119	622.211	-0.130314	0.206433	-0.631266	0.527867	0.712834	SPTY2D1	11
ENSG00000286088	23.4943	1.08248	0.729106	1.48466	0.137634	0.183646		10	ENSG00000163918	2124.31	0.0961165	0.124063	0.77474	0.438493	0.594873	RFC4	3	ENSG00000139971	452.671	-0.0824142	0.130614	-0.630974	0.528058	0.712934	ARMH4	14
ENSG00000143155	1035.22	-0.136403	0.0919372	-1.48365	0.137901	0.183988	TIPRL	1	ENSG00000118777	48.6341	0.19059	0.24604	0.774629	0.438559	0.594916	ABCG2	4	ENSG00000152229	147.534	-0.0901903	0.142915	-0.631076	0.527991	0.712934	PSTPIP2	18
ENSG00000129596	543.147	-0.220725	0.148836	-1.48301	0.138073	0.184203	CDO1	5	ENSG00000007392	2653.04	0.0865866	0.111817	0.774357	0.43872	0.595042	LUC7L	16	ENSG00000156313	404.31	-0.0977881	0.154982	-0.630965	0.528063	0.712934	RPGR	X
ENSG00000129988	12.5645	0.52059	0.351053	1.48294	0.138091	0.184214	LBP	20	ENSG00000142039	925.408	0.124544	0.160835	0.774358	0.438719	0.595042	CCDC97	19	ENSG00000249715	90.797	-0.123815	0.196251	-0.630901	0.528105	0.712936	FER1L5	2
ENSG00000184925	19.4381	-0.553026	0.373011	-1.4826	0.13818	0.184319	LCN12	9	ENSG00000118762	1734.17	-0.080168	0.103561	-0.774118	0.438861	0.595134	PKD2	4	ENSG00000111490	98.2636	-0.146719	0.232683	-0.630555	0.528332	0.713187	TBC1D30	12
ENSG00000215883	466.318	-0.111154	0.0749797	-1.48245	0.13822	0.184357	CYB5RL	1	ENSG00000126653	1362.19	-0.137147	0.177177	-0.77407	0.438889	0.595134	NSRP1	17	ENSG00000135324	160.311	-0.0807329	0.128071	-0.630377	0.528448	0.713288	MRAP2	6
ENSG00000141447	2345.38	-0.189181	0.1277	-1.48145	0.138488	0.1847	OSBPL1A	18	ENSG00000198752	3212.92	-0.0852849	0.110165	-0.774159	0.438837	0.595134	CDC42BPB	14	ENSG00000113575	5926.99	0.0556573	0.0883118	0.630236	0.52854	0.713345	PPP2CA	5
ENSG00000145337	659.871	0.149491	0.100939	1.481	0.138607	0.18483	PYURF	4	ENSG00000115423	14.5111	-0.259646	0.335722	-0.773396	0.439288	0.595629	DNAH6	2	ENSG00000163792	13.3957	-0.349507	0.554608	-0.630188	0.528572	0.713345	TCF23	2
ENSG00000255072	659.871	0.149491	0.100939	1.481	0.138607	0.18483	PIGY	4	ENSG00000110025	579.27	0.0874696	0.113108	0.773329	0.439328	0.595637	SNX15	11	ENSG00000198373	1017.6	-0.0742244	0.117838	-0.629885	0.52877	0.713557	WWP2	16
ENSG00000183807	38.4081	0.518373	0.350103	1.48063	0.138705	0.184947	FAM162B	6	ENSG00000166347	1931.36	0.068986	0.0892403	0.773036	0.439501	0.595826	CYB5A	18	ENSG00000285268	9.03626	-0.333945	0.530297	-0.629732	0.52887	0.713637		1
ENSG00000206535	277.58	-0.195399	0.131977	-1.48056	0.138725	0.184959	LNP1	3	ENSG00000166896	242.31	-0.176363	0.228224	-0.772763	0.439663	0.595999	ATP23	12	ENSG00000161249	3967.99	0.0542831	0.086243	0.629421	0.529074	0.71384	DMKN	19
ENSG00000012779	25.5849	0.785346	0.530493	1.48041	0.138765	0.184984	ALOX5	10	ENSG00000017427	14.3867	-0.317102	0.41045	-0.77257	0.439777	0.596079	IGF1	12	ENSG00000225973	152.121	-0.11248	0.178716	-0.629379	0.529101	0.71384	PIGBOS1	15
ENSG00000125107	8145.6	0.215255	0.145402	1.48041	0.138763	0.184984	CNOT1	16	ENSG00000182973	1298.27	0.0571386	0.0739612	0.772548	0.43979	0.596079	CNOT10	3	ENSG00000143772	193.347	0.0901834	0.143362	0.629059	0.52931	0.714067	ITPKB	1
ENSG00000164877	223.694	0.239272	0.16163	1.48037	0.138776	0.184984	MICALL2	7	ENSG00000188801	19.3192	0.258069	0.334174	0.772257	0.439962	0.596267	ZNF322P1	9	ENSG00000160360	654.416	-0.0572977	0.0911149	-0.628851	0.529447	0.714195	GPSM1	9
ENSG00000101204	124.673	0.235638	0.159233	1.47983	0.138919	0.185161	CHRNA4	20	ENSG00000180318	17.7836	-0.228013	0.29533	-0.772062	0.440078	0.596378	ALX1	12	ENSG00000040633	1454.62	-0.0743402	0.11828	-0.628511	0.529669	0.714385	PHF23	17
ENSG00000153714	9.6774	0.712999	0.481911	1.47952	0.139	0.185255	LURAP1L	9	ENSG00000156261	10695.9	0.0611803	0.0792552	0.771941	0.440149	0.596429	CCT8	21	ENSG00000105738	769.062	-0.0599317	0.0953494	-0.628549	0.529645	0.714385	SIPA1L3	19
ENSG00000164163	4694.04	-0.176619	0.119405	-1.47915	0.139099	0.185372	ABCE1	4	ENSG00000154957	451.236	0.0703269	0.0911409	0.771627	0.440335	0.596635	ZNF18	17	ENSG00000100029	3214.58	0.0663322	0.105553	0.628428	0.529724	0.714404	PES1	22
ENSG00000186198	7.88057	-0.573718	0.38788	-1.47912	0.13911	0.185372	SLC51B	15	ENSG00000075826	237.865	-0.148997	0.193113	-0.771555	0.440378	0.596647	SEC31B	10	ENSG00000117152	8.32153	-0.385512	0.613649	-0.628229	0.529854	0.714524	RGS4	1
ENSG00000105668	50.3197	-0.327168	0.221204	-1.47903	0.139132	0.185387	UPK1A	19	ENSG00000094841	542.829	-0.115828	0.150141	-0.77146	0.440434	0.596677	UPRT	X	ENSG00000165434	1123.92	-0.085966	0.13692	-0.627854	0.5301	0.714801	PGM2L1	11
ENSG00000128789	1243.19	-0.13236	0.0894936	-1.47899	0.139143	0.185388	PSMG2	18	ENSG00000150782	17.9021	-0.262001	0.339891	-0.770839	0.440802	0.597129	IL18	11	ENSG00000137491	10.7952	0.316596	0.50434	0.627743	0.530173	0.714844	SLCO2B1	11
ENSG00000122367	40.2886	-0.446407	0.301904	-1.47864	0.139237	0.185499	LDB3	10	ENSG00000270587	8.34444	0.343116	0.445218	0.77067	0.440903	0.597219	FAM136DP	17	ENSG00000064655	41.9775	0.157191	0.250506	0.627494	0.530335	0.714879	EYA2	20
ENSG00000138660	1096.78	-0.144259	0.0975912	-1.4782	0.139355	0.185641	AP1AR	4	ENSG00000170190	628.349	0.0885889	0.114993	0.770386	0.441071	0.597401	SLC16A5	17	ENSG00000118242	151.939	0.115993	0.184856	0.62748	0.530345	0.714879	MREG	2
ENSG00000166377	532.299	-0.134171	0.0908252	-1.47724	0.139611	0.185969	ATP9B	18	ENSG00000164708	53.9552	0.303054	0.393471	0.770206	0.441178	0.597499	PGAM2	7	ENSG00000140987	531.135	-0.062234	0.099167	-0.627568	0.530287	0.714879	ZSCAN32	16
ENSG00000138750	2487.19	-0.137034	0.0927862	-1.47688	0.139708	0.186084	NUP54	4	ENSG00000119139	3852.07	-0.0644228	0.0836577	-0.770076	0.441255	0.597558	TJP2	9	ENSG00000215837	25.077	0.210409	0.335338	0.627453	0.530362	0.714879	SDHAP2	3
ENSG00000136937	2058.47	0.20296	0.137431	1.47681	0.139726	0.186094	NCBP1	9	ENSG00000182957	893.9	-0.129178	0.167782	-0.769914	0.441351	0.597642	SPATA13	13	ENSG00000099725	177.587	-0.490296	0.781725	-0.627198	0.53053	0.715049	PRKY	Y
ENSG00000180509	15.41	-0.642679	0.435209	-1.47671	0.139753	0.186115	KCNE1	21	ENSG00000094631	1136.62	-0.0864942	0.112355	-0.769833	0.441399	0.597661	HDAC6	X	ENSG00000116882	9.56909	-0.333501	0.532123	-0.626737	0.530831	0.715291	HAO2	1
ENSG00000176771	30.7366	-0.444003	0.300748	-1.47633	0.139856	0.186237	NCKAP5	2	ENSG00000160055	184.215	-0.106511	0.138393	-0.769629	0.44152	0.597779	TMEM234	1	ENSG00000128607	753.283	0.0890541	0.142087	0.62676	0.530817	0.715291	KLHDC10	7
ENSG00000077327	6.22683	-0.809366	0.548351	-1.476	0.139944	0.18634	SPAG6	10	ENSG00000034713	1057.63	0.0876846	0.11406	0.768757	0.442037	0.598077	GABARAPL2	16	ENSG00000152404	976.112	0.0714934	0.114072	0.626741	0.530829	0.715291	CWF19L2	11
ENSG00000130052	174.16	0.260453	0.176484	1.47579	0.140001	0.186401	STARD8	X	ENSG00000070778	517.888	-0.0780344	0.101482	-0.768945	0.441926	0.598077	PTPN21	14	ENSG00000204866	8.70335	0.331144	0.528501	0.626572	0.53094	0.715381	IGFL2	19
ENSG00000060718	485.677	-0.146156	0.099086	-1.47504	0.1402	0.186653	COL11A1	1	ENSG00000075035	57.5243	-0.169488	0.2204	-0.769	0.441893	0.598077	WSCD2	12	ENSG00000143153	1474.59	-0.0833863	0.133124	-0.62638	0.531066	0.715496	ATP1B1	1
ENSG00000162419	753.233	0.122685	0.0831978	1.47462	0.140314	0.186789	GMEB1	1	ENSG00000095539	270.69	-0.109806	0.142881	-0.768512	0.442183	0.598077	SEMA4G	10	ENSG00000078269	462.431	0.0895826	0.143054	0.626214	0.531175	0.715587	SYNJ2	6
ENSG00000105642	257.139	0.176759	0.119936	1.47378	0.14054	0.187066	KCNN1	19	ENSG00000118971	5821.27	-0.0720414	0.0937116	-0.768756	0.442038	0.598077	CCND2	12	ENSG00000165699	1331.95	0.0476942	0.0761753	0.626112	0.531242	0.715623	TSC1	9
ENSG00000204428	7.58277	-0.81525	0.553172	-1.47377	0.140543	0.187066	LY6G5C	6	ENSG00000138413	9620.75	-0.11806	0.153571	-0.768761	0.442035	0.598077	IDH1	2	ENSG00000175874	61.5662	0.166204	0.265715	0.625496	0.531645	0.716111	CREG2	2
ENSG00000254692	39.5991	0.875174	0.593909	1.47358	0.140594	0.187119		14	ENSG00000140153	660.329	0.0503849	0.0655243	0.768949	0.441923	0.598077	WDR20	14	ENSG00000141748	12.8076	0.35513	0.567953	0.62528	0.531787	0.716247	ARL5C	17
ENSG00000267645	213.815	-0.342214	0.232282	-1.47327	0.140679	0.187218		7	ENSG00000145012	1165.97	-0.133339	0.173478	-0.768621	0.442118	0.598077	LPP	3	ENSG00000173950	836.718	0.0417088	0.0667383	0.62496	0.531997	0.716475	XXYLT1	3
ENSG00000133226	4819.77	-0.0887564	0.0602496	-1.47315	0.140712	0.187247	SRRM1	1	ENSG00000160678	53.9294	-0.230256	0.299418	-0.769012	0.441886	0.598077	S100A1	1	ENSG00000140263	2330.52	-0.12425	0.198902	-0.62468	0.532181	0.716667	SORD	15
ENSG00000105538	277.291	0.120342	0.0816977	1.47302	0.140747	0.187279	RASIP1	19	ENSG00000175727	1587.76	-0.126755	0.164808	-0.769106	0.44183	0.598077	MLXIP	12	ENSG00000148572	797.119	-0.0401858	0.064383	-0.624168	0.532517	0.717054	NRBF2	10
ENSG00000080293	20.1341	-0.490551	0.333311	-1.47175	0.141088	0.187718	SCTR	2	ENSG00000182040	78.9781	0.155322	0.202106	0.768518	0.44218	0.598077	USH1G	17	ENSG00000154080	356.442	-0.077785	0.124632	-0.624118	0.53255	0.717054	CHST9	18
ENSG00000173261	16.3189	-0.486783	0.330825	-1.47142	0.141178	0.187824	PLAC8L1	5	ENSG00000188783	75.1645	-0.167837	0.218385	-0.768539	0.442167	0.598077	PRELP	1	ENSG00000171132	48.5754	-0.183236	0.293648	-0.623998	0.532629	0.717104	PRKCE	2
ENSG00000079156	208.336	-0.331115	0.225055	-1.47126	0.14122	0.187865	OSBPL6	2	ENSG00000198648	1164.59	0.0731824	0.095213	0.768617	0.442121	0.598077	STK39	2	ENSG00000156374	774.575	-0.0533082	0.0854713	-0.623697	0.532827	0.717269	PCGF6	10
ENSG00000095397	400.671	0.240394	0.163473	1.47055	0.141413	0.188108	WHRN	9	ENSG00000101298	247.467	0.161096	0.2097	0.768221	0.442356	0.598226	SNPH	20	ENSG00000181378	14.9469	0.291928	0.468068	0.623687	0.532833	0.717269	CFAP65	2
ENSG00000007944	767.439	-0.148138	0.100814	-1.46942	0.14172	0.188502	MYLIP	6	ENSG00000198650	10.2325	-0.396663	0.516345	-0.768212	0.442361	0.598226	TAT	16	ENSG00000114650	2520.09	0.0605529	0.0970988	0.623621	0.532876	0.717272	SCAP	3
ENSG00000102699	1395.03	0.191787	0.130542	1.46916	0.141789	0.188578	PARP4	13	ENSG00000149554	2398.91	-0.0591862	0.077058	-0.768073	0.442444	0.598292	CHEK1	11	ENSG00000100764	2252.31	-0.0411774	0.066079	-0.623154	0.533183	0.71763	PSMC1	14
ENSG00000082458	1755.86	-0.0641264	0.0436509	-1.46907	0.141813	0.188596	DLG3	X	ENSG00000137492	1569.44	-0.0514898	0.0670639	-0.767773	0.442622	0.598487	THAP12	11	ENSG00000174473	11.1136	0.298033	0.478484	0.62287	0.53337	0.717821	GALNTL6	4
ENSG00000185710	7.79064	3.57744	2.43566	1.46878	0.141894	0.188689	SMG1P4	16	ENSG00000140688	1684.57	0.120959	0.15775	0.766777	0.443214	0.599241	RUSF1	16	ENSG00000253488	28.4551	-0.33798	0.542667	-0.622813	0.533408	0.717821	SINHCAFP3	8
ENSG00000183148	4.18817	-1.77315	1.2076	-1.46833	0.142015	0.188836	ANKRD20A2P	9	ENSG00000144476	37.6868	-0.22815	0.297583	-0.766676	0.443274	0.599276	ACKR3	2	ENSG00000114923	338.317	-0.0649965	0.104388	-0.622642	0.53352	0.717917	SLC4A3	2
ENSG00000127663	1218.02	0.0775356	0.0528162	1.46803	0.142096	0.18893	KDM4B	19	ENSG00000140009	61.6002	-0.156013	0.203556	-0.76644	0.443415	0.59942	ESR2	14	ENSG00000132639	54.7537	0.159021	0.255693	0.621923	0.533992	0.718497	SNAP25	20
ENSG00000073803	394.33	-0.125516	0.0855166	-1.46774	0.142176	0.189016	MAP3K13	3	ENSG00000196975	532.662	-0.08656	0.112967	-0.766243	0.443532	0.599532	ANXA4	2	ENSG00000141579	5.92247	0.491597	0.790884	0.621579	0.534218	0.718746	ZNF750	17
ENSG00000116016	61.0217	0.401456	0.27353	1.46769	0.142189	0.189016	EPAS1	2	ENSG00000123353	595.955	0.0657708	0.0858761	0.765879	0.443748	0.599603	ORMDL2	12	ENSG00000283189	114.231	0.104523	0.16818	0.621496	0.534273	0.718765		3
ENSG00000196730	3907.27	0.177422	0.120887	1.46767	0.142195	0.189016	DAPK1	9	ENSG00000138134	197.479	0.121468	0.158588	0.765931	0.443717	0.599603	STAMBPL1	10	ENSG00000147509	21.1811	-0.346562	0.557703	-0.62141	0.53433	0.718785	RGS20	8
ENSG00000101276	116.307	-0.281659	0.191949	-1.46736	0.142277	0.189112	SLC52A3	20	ENSG00000139154	2038.51	-0.0535237	0.0698863	-0.765868	0.443755	0.599603	AEBP2	12	ENSG00000225110	24.277	0.189137	0.304432	0.62128	0.534416	0.718846	PNMA6F	X
ENSG00000250722	243.023	0.273962	0.186736	1.46711	0.142346	0.189188	SELENOP	5	ENSG00000174007	71.4678	-0.149862	0.195651	-0.765964	0.443698	0.599603	CEP19	3	ENSG00000145934	97.3983	-0.259205	0.417274	-0.621187	0.534477	0.718872	TENM2	5
ENSG00000147419	1697.4	-0.108982	0.0743055	-1.46667	0.142466	0.189334	CCDC25	8	ENSG00000181894	604.398	-0.0886986	0.115808	-0.765909	0.44373	0.599603	ZNF329	19	ENSG00000104299	525.66	0.0615119	0.0990547	0.620989	0.534607	0.718992	INTS9	8
ENSG00000166913	8940.89	0.203518	0.138971	1.46446	0.143068	0.19012	YWHAB	20	ENSG00000123096	114.046	-0.127613	0.166684	-0.765601	0.443914	0.599726	SSPN	12	ENSG00000136463	691.061	0.054961	0.0885295	0.620822	0.534717	0.719073	TACO1	17
ENSG00000093144	1713.71	0.209429	0.143015	1.46439	0.143088	0.19013	ECHDC1	6	ENSG00000167094	7.65051	0.403647	0.527218	0.765616	0.443905	0.599726	TTC16	9	ENSG00000170027	9025.26	-0.0369983	0.0596003	-0.620773	0.534749	0.719073	YWHAG	7
ENSG00000099942	3080.3	0.0704395	0.0481092	1.46416	0.14315	0.190199	CRKL	22	ENSG00000168763	1009.39	0.0837727	0.109467	0.765281	0.444104	0.599937	CNNM3	2	ENSG00000181722	140.957	-0.143731	0.231583	-0.620648	0.534832	0.719128	ZBTB20	3
ENSG00000141198	1341.73	-0.151009	0.103167	-1.46373	0.143267	0.190339	TOM1L1	17	ENSG00000177889	5215.14	-0.121902	0.159522	-0.76417	0.444766	0.600784	UBE2N	12	ENSG00000058063	813.931	-0.0736437	0.118733	-0.620246	0.535096	0.719374	ATP11B	3
ENSG00000129518	741.714	0.21791	0.14891	1.46336	0.143368	0.190459	EAPP	14	ENSG00000164465	332.078	0.0658313	0.0861545	0.764107	0.444803	0.600789	DCBLD1	6	ENSG00000165113	272.201	-0.0742064	0.119636	-0.620266	0.535083	0.719374	GKAP1	9
ENSG00000121005	884.173	-0.177477	0.121301	-1.46311	0.143438	0.190523	CRISPLD1	8	ENSG00000182372	804.58	-0.164872	0.215796	-0.764017	0.444857	0.600789	CLN8	8	ENSG00000133114	1046.26	-0.046019	0.0742655	-0.619655	0.535485	0.719841	GPALPP1	13
ENSG00000225808	8.61862	-0.664056	0.453855	-1.46314	0.143428	0.190523	DNAJC19P5	2	ENSG00000236264	15.4044	-0.34159	0.447111	-0.763993	0.444872	0.600789	RPL26P30	11	ENSG00000144824	914.429	-0.10732	0.173213	-0.619581	0.535534	0.719851	PHLDB2	3
ENSG00000145088	160.769	-0.200545	0.137087	-1.4629	0.143494	0.190583	EAF2	3	ENSG00000141378	839.049	0.0888774	0.116367	0.76377	0.445004	0.600806	PTRH2	17	ENSG00000134531	52.8229	-0.243602	0.393253	-0.619454	0.535618	0.719909	EMP1	12
ENSG00000084652	1888.48	0.095259	0.0651239	1.46273	0.14354	0.190585	TXLNA	1	ENSG00000163530	145.172	-0.164443	0.215292	-0.763816	0.444977	0.600806	DPPA2	3	ENSG00000149257	10873.2	-0.0461931	0.0746163	-0.619076	0.535866	0.720108	SERPINH1	11
ENSG00000152133	155.268	-0.182924	0.125048	-1.46283	0.143514	0.190585	GPATCH11	2	ENSG00000166546	13.2799	-0.277836	0.363707	-0.763901	0.444926	0.600806	BEAN1	16	ENSG00000173166	440.045	0.12755	0.206044	0.61904	0.53589	0.720108	RAPH1	2
ENSG00000165591	95.0408	-0.288838	0.197461	-1.46276	0.143534	0.190585	FAAH2	X	ENSG00000182870	26.9634	0.327368	0.428637	0.763742	0.445021	0.600806	GALNT9	12	ENSG00000188033	147.193	-0.132999	0.214833	-0.619083	0.535862	0.720108	ZNF490	19
ENSG00000167244	58.5805	-0.603324	0.412456	-1.46276	0.143533	0.190585	IGF2	11	ENSG00000156564	69.8203	0.254684	0.333538	0.763582	0.445117	0.600888	LRFN2	6	ENSG00000125968	2046.86	-0.0734143	0.118636	-0.618821	0.536034	0.720192	ID1	20
ENSG00000173805	153.258	0.152124	0.104007	1.46264	0.143567	0.190597	HAP1	17	ENSG00000162775	541.842	-0.110334	0.144605	-0.763005	0.445461	0.601261	RBM15	1	ENSG00000133624	41.0422	-0.163811	0.264707	-0.618837	0.536024	0.720192	ZNF767P	7
ENSG00000180269	29.6317	-0.441324	0.301735	-1.46262	0.143571	0.190597	GPR139	16	ENSG00000254792	11.2116	-0.307081	0.402449	-0.763032	0.445444	0.601261		11	ENSG00000241014	30.0967	0.154907	0.250487	0.618425	0.536295	0.720487	GPR199P	1
ENSG00000078814	18.3283	-0.855982	0.585316	-1.46243	0.143624	0.190653	MYH7B	20	ENSG00000184185	66.4125	0.156067	0.204574	0.76289	0.445529	0.601307	KCNJ12	17	ENSG00000148426	306.392	0.118835	0.192274	0.618051	0.536542	0.720763	PROSER2	10
ENSG00000167100	219.647	0.364336	0.249148	1.46233	0.143652	0.190675	SAMD14	17	ENSG00000130714	860.38	-0.0619603	0.0812488	-0.762599	0.445703	0.601495	POMT1	9	ENSG00000107651	1805.48	0.0993259	0.160782	0.617769	0.536727	0.720867	SEC23IP	10
ENSG00000236829	41.6959	-0.285839	0.195479	-1.46225	0.143673	0.190689		16	ENSG00000178623	63.9903	-0.209048	0.274274	-0.762188	0.445948	0.601779	GPR35	2	ENSG00000113593	1188.7	-0.043225	0.0699729	-0.61774	0.536747	0.720867	PPWD1	5
ENSG00000135929	225.731	-0.325795	0.222846	-1.46198	0.143747	0.190772	CYP27A1	2	ENSG00000077984	7.99349	-0.501532	0.658187	-0.761991	0.446066	0.601846	CST7	20	ENSG00000149923	3513.97	0.0468257	0.0758061	0.617704	0.536771	0.720867	PPP4C	16
ENSG00000183576	1897.22	0.0763058	0.0522052	1.46165	0.143837	0.190876	SETD3	14	ENSG00000265095	21.7588	-0.207534	0.272342	-0.762035	0.446039	0.601846	FTLP12	17	ENSG00000213689	18.5954	-0.312124	0.505314	-0.617683	0.536784	0.720867	TREX1	3
ENSG00000116560	16250.1	0.104911	0.0717951	1.46126	0.143944	0.191003	SFPQ	1	ENSG00000214711	5.95688	-0.498498	0.654575	-0.76156	0.446323	0.602147	CAPN14	2	ENSG00000151023	13.5701	0.295193	0.478124	0.6174	0.536971	0.721063	ENKUR	10
ENSG00000181215	26.1811	-0.539105	0.369106	-1.46057	0.144134	0.191241	C4orf50	4	ENSG00000154473	6128.83	-0.0730979	0.0960432	-0.761094	0.446601	0.60243	BUB3	10	ENSG00000137692	2272.62	-0.0716893	0.116135	-0.617293	0.537041	0.721101	DCUN1D5	11
ENSG00000104408	14469.2	-0.15962	0.109421	-1.45877	0.144627	0.191881	EIF3E	8	ENSG00000172345	142.445	-0.104645	0.137484	-0.761148	0.446569	0.60243	STARD5	15	ENSG00000165898	904.408	0.0495556	0.0803228	0.616955	0.537264	0.721345	ISCA2	14
ENSG00000100934	1765.32	0.190815	0.130847	1.4583	0.144758	0.19204	SEC23A	14	ENSG00000086848	634.635	-0.0710459	0.0933608	-0.760982	0.446668	0.602473	ALG9	11	ENSG00000100220	2877.27	0.0961436	0.155864	0.616843	0.537338	0.72139	RTCB	22
ENSG00000271601	127.09	0.293483	0.201306	1.4579	0.144868	0.192171	LIX1L	1	ENSG00000274553	7.67987	0.377245	0.495925	0.760689	0.446843	0.602663	CICP15	5	ENSG00000119402	1732.69	0.0575246	0.0932676	0.616769	0.537387	0.721399	FBXW2	9
ENSG00000137871	389.429	1.01561	0.696772	1.45759	0.144955	0.192271	ZNF280D	15	ENSG00000122877	34.7328	0.201381	0.264892	0.760239	0.447112	0.60298	EGR2	10	ENSG00000160396	6.90829	0.362252	0.587482	0.616618	0.537486	0.721477	HIPK4	19
ENSG00000213689	15.9128	-0.90548	0.621268	-1.45747	0.144986	0.192298	TREX1	3	ENSG00000145088	197.264	0.145259	0.191116	0.760056	0.447221	0.603081	EAF2	3	ENSG00000104888	109.528	0.132874	0.215563	0.616402	0.537629	0.721504	SLC17A7	19
ENSG00000131149	2738.05	-0.108048	0.0741393	-1.45736	0.145017	0.192324	GSE1	16	ENSG00000154864	1039.85	-0.124015	0.163219	-0.759804	0.447372	0.60322	PIEZO2	18	ENSG00000117245	539.256	0.0724459	0.117531	0.616401	0.53763	0.721504	KIF17	1
ENSG00000186710	22.2652	-0.397954	0.273141	-1.45696	0.145129	0.192457	CFAP73	12	ENSG00000243323	20.1243	-0.28427	0.374153	-0.759768	0.447393	0.60322	PTPRVP	1	ENSG00000148730	7465.66	-0.070908	0.115016	-0.616508	0.537559	0.721504	EIF4EBP2	10
ENSG00000169371	524.773	0.173126	0.118857	1.45659	0.145231	0.192578	SNUPN	15	ENSG00000169900	78.2069	-0.292891	0.385766	-0.759245	0.447706	0.603549	PYDC1	16	ENSG00000108578	2074.84	-0.0674082	0.10937	-0.616329	0.537677	0.721512	BLMH	17
ENSG00000258653	23.6265	-0.666367	0.457553	-1.45637	0.14529	0.192642		14	ENSG00000170191	392.646	0.0624477	0.0822473	0.759268	0.447692	0.603549	NANP	20	ENSG00000081237	82.4244	0.113774	0.184754	0.615815	0.538016	0.721845	PTPRC	1
ENSG00000140534	1196.51	-0.100959	0.0693269	-1.45627	0.145318	0.19265	TICRR	15	ENSG00000167615	4139.1	0.126049	0.166069	0.759017	0.447842	0.603682	LENG8	19	ENSG00000126583	468.86	0.104239	0.169283	0.615765	0.538049	0.721845	PRKCG	19
ENSG00000227999	5.48189	-0.771206	0.529572	-1.45628	0.145315	0.19265	MTND5P1	21	ENSG00000228836	12.3148	-0.445812	0.587395	-0.758965	0.447873	0.603682	CT45A5	X	ENSG00000213626	627.33	0.0611011	0.0992224	0.6158	0.538027	0.721845	LBH	2
ENSG00000172348	324.162	0.195169	0.134045	1.456	0.145394	0.192735	RCAN2	6	ENSG00000197429	130.4	-0.100126	0.131941	-0.758871	0.44793	0.603712	IPP	1	ENSG00000044574	12280.3	0.100607	0.163414	0.615654	0.538123	0.721888	HSPA5	9
ENSG00000124356	1438.19	-0.114933	0.0789441	-1.45588	0.145427	0.192764	STAMBP	2	ENSG00000152503	526.787	-0.0788322	0.10396	-0.758297	0.448273	0.604129	TRIM36	5	ENSG00000115325	270.749	0.100294	0.162954	0.615474	0.538242	0.721937	DOK1	2
ENSG00000124003	9.56599	-0.509817	0.350215	-1.45572	0.145469	0.192791	MOGAT1	2	ENSG00000080845	1565.91	0.0615181	0.0811611	0.757975	0.448466	0.604342	DLGAP4	20	ENSG00000146648	213.017	-0.0852239	0.138467	-0.61548	0.538238	0.721937	EGFR	7
ENSG00000211448	7.38874	-0.663714	0.455933	-1.45573	0.145468	0.192791	DIO2	14	ENSG00000229057	11.9967	0.416189	0.549236	0.757758	0.448596	0.60447	RPS3AP54	9	ENSG00000170703	238.239	-0.114744	0.186472	-0.615341	0.53833	0.721999	TTLL6	17
ENSG00000109689	566.744	-0.114466	0.078648	-1.45542	0.145554	0.192888	STIM2	4	ENSG00000075073	14.3222	-0.394014	0.520252	-0.757352	0.448839	0.604677	TACR2	10	ENSG00000164758	292.922	0.0664036	0.107989	0.614912	0.538613	0.722279	MED30	8
ENSG00000112041	147.531	0.210914	0.14493	1.45528	0.145592	0.192923	TULP1	6	ENSG00000102103	1746.61	0.0908711	0.119986	0.757347	0.448842	0.604677	PQBP1	X	ENSG00000165949	18.9008	0.223057	0.362826	0.614778	0.538701	0.722279	IFI27	14
ENSG00000136542	8.61818	-0.6465	0.444326	-1.45501	0.145666	0.193007	GALNT5	2	ENSG00000174667	17.9826	0.24794	0.327387	0.75733	0.448852	0.604677	OR7D4	19	ENSG00000180592	353.2	-0.131305	0.213546	-0.61488	0.538634	0.722279	SKIDA1	10
ENSG00000160471	93.8859	-0.349821	0.240465	-1.45477	0.145734	0.193082	COX6B2	19	ENSG00000144535	583.511	-0.0706359	0.093295	-0.757124	0.448976	0.60475	DIS3L2	2	ENSG00000284512	23.7646	0.252432	0.410608	0.614775	0.538703	0.722279		16
ENSG00000142961	237.214	0.313634	0.215616	1.45459	0.145782	0.193131	MOB3C	1	ENSG00000188459	18.7102	0.295383	0.39012	0.757159	0.448955	0.60475	WASF4P	X	ENSG00000163877	553.026	0.090751	0.147651	0.614633	0.538797	0.722349	SNIP1	1
ENSG00000163516	1425.18	0.0924589	0.0635775	1.45427	0.145872	0.193235	ANKZF1	2	ENSG00000090539	27.5995	0.221852	0.293103	0.75691	0.449104	0.604877	CHRD	3	ENSG00000166619	1801.87	0.0545081	0.0887222	0.614368	0.538972	0.722529	BLCAP	20
ENSG00000100596	1497.21	-0.143368	0.0985926	-1.45415	0.145905	0.193265	SPTLC2	14	ENSG00000135838	170.056	0.152009	0.200948	0.756456	0.449376	0.605197	NPL	1	ENSG00000183317	47.9267	-0.231454	0.376845	-0.614188	0.539091	0.722633	EPHA10	1
ENSG00000133872	2805.12	0.153391	0.105489	1.4541	0.145918	0.193267	SARAF	8	ENSG00000182885	36.7442	0.32302	0.42709	0.756328	0.449452	0.605253	ADGRG3	16	ENSG00000125735	11.9239	0.266407	0.433979	0.613872	0.5393	0.722708	TNFSF14	19
ENSG00000102309	1010.46	0.1834	0.126168	1.45362	0.146051	0.193429	PIN4	X	ENSG00000138190	203.143	-0.10877	0.143893	-0.755912	0.449702	0.605521	EXOC6	10	ENSG00000136274	185.189	0.103284	0.168221	0.613977	0.539231	0.722708	NACAD	7
ENSG00000144827	772.683	-0.148099	0.101886	-1.45357	0.146065	0.193431	ABHD10	3	ENSG00000183840	42.39	0.206202	0.272797	0.755881	0.44972	0.605521	GPR39	2	ENSG00000142621	60.035	-0.26518	0.431936	-0.613934	0.539259	0.722708	FHAD1	1
ENSG00000183317	45.0903	0.333019	0.229184	1.45306	0.146206	0.193604	EPHA10	1	ENSG00000181191	1468.82	0.107959	0.142864	0.755674	0.449844	0.605642	PJA1	X	ENSG00000197847	339.284	-0.0728991	0.118757	-0.613853	0.539313	0.722708	SLC22A20P	11
ENSG00000115170	403.276	-0.158421	0.109031	-1.45299	0.146227	0.193616	ACVR1	2	ENSG00000179361	4245.34	0.0712382	0.0942928	0.7555	0.449949	0.605737	ARID3B	15	ENSG00000164066	1467.03	-0.0826151	0.134613	-0.613723	0.539399	0.722768	INTU	4
ENSG00000115073	1340.37	0.09875	0.0679783	1.45267	0.146315	0.193719	ACTR1B	2	ENSG00000103199	296.819	0.0679873	0.0900209	0.755238	0.450106	0.605901	ZNF500	16	ENSG00000198108	42.7123	-0.196027	0.319504	-0.613535	0.539522	0.722878	CHSY3	5
ENSG00000108424	15911.1	0.130099	0.0896187	1.4517	0.146585	0.194062	KPNB1	17	ENSG00000126821	225.199	-0.0696104	0.0922022	-0.754976	0.450264	0.606067	SGPP1	14	ENSG00000119917	33.2706	0.207944	0.338984	0.613433	0.53959	0.722914	IFIT3	10
ENSG00000166398	746.062	0.226489	0.156044	1.45144	0.146657	0.194142	GARRE1	19	ENSG00000150527	601.868	0.0752704	0.0997386	0.754677	0.450443	0.606262	MIA2	14	ENSG00000119042	165.229	0.192468	0.313929	0.613092	0.539815	0.723105	SATB2	2
ENSG00000153086	17.5475	0.425378	0.293105	1.45128	0.146701	0.194185	ACMSD	2	ENSG00000064270	114.798	-0.235782	0.312704	-0.754008	0.450844	0.606756	ATP2C2	16	ENSG00000257966	55.1421	0.144759	0.2361	0.613128	0.539792	0.723105	OLA1P3	12
ENSG00000134438	12.5081	0.794897	0.548039	1.45044	0.146937	0.194482	RAX	18	ENSG00000167748	56.6118	0.147879	0.196213	0.753666	0.45105	0.606939	KLK1	19	ENSG00000121058	1064.86	-0.0409708	0.0668342	-0.613021	0.539862	0.723112	COIL	17
ENSG00000131778	2124.3	0.124858	0.0860874	1.45037	0.146956	0.194493	CHD1L	1	ENSG00000197798	959.571	0.0944388	0.125304	0.753677	0.451043	0.606939	FAM118B	11	ENSG00000131400	19.1867	-0.237358	0.387406	-0.612687	0.540083	0.7233	NAPSA	19
ENSG00000174469	1325.91	0.269848	0.186097	1.45004	0.147047	0.194599	CNTNAP2	7	ENSG00000118508	123.791	0.22706	0.301321	0.753546	0.451122	0.60699	RAB32	6	ENSG00000153896	140.792	0.0901585	0.147154	0.612683	0.540086	0.7233	ZNF599	19
ENSG00000244509	1037.77	-0.236532	0.16315	-1.44978	0.14712	0.19468	APOBEC3C	22	ENSG00000213213	78.9806	0.123812	0.164373	0.753239	0.451306	0.607192	CCDC183	9	ENSG00000140835	268.465	0.138166	0.225609	0.612412	0.540265	0.723485	CHST4	16
ENSG00000119787	2120.88	-0.0890228	0.0614191	-1.44943	0.147217	0.194778	ATL2	2	ENSG00000198914	70.5808	-0.383076	0.508647	-0.753128	0.451373	0.607235	POU3F3	2	ENSG00000178826	47.5833	-0.152241	0.24874	-0.612049	0.540505	0.723751	TMEM139	7
ENSG00000128342	145.38	0.263915	0.182078	1.44946	0.147209	0.194778	LIF	22	ENSG00000112290	1325.63	-0.0514654	0.0683411	-0.753067	0.45141	0.607237	WASF1	6	ENSG00000102897	471.087	0.0474191	0.0775011	0.611851	0.540637	0.723872	LYRM1	16
ENSG00000197579	1329.09	-0.0955153	0.0659624	-1.44803	0.14761	0.195283	TOPORS	9	ENSG00000147443	15.104	-0.247568	0.328924	-0.752658	0.451655	0.607521	DOK2	8	ENSG00000152092	318.351	-0.106602	0.174311	-0.611562	0.540827	0.723978	ASTN1	1
ENSG00000157087	39.8174	0.310115	0.214234	1.44756	0.147742	0.195442	ATP2B2	3	ENSG00000123609	135.445	-0.117216	0.15577	-0.752497	0.451752	0.607605	NMI	2	ENSG00000168350	16.79	0.240877	0.393837	0.611617	0.540791	0.723978	DEGS2	14
ENSG00000232388	637.687	-0.277222	0.191557	-1.44721	0.147839	0.195556	SMIM26	20	ENSG00000099139	508.044	-0.129212	0.171733	-0.7524	0.45181	0.607637	PCSK5	9	ENSG00000232230	16.7935	-0.271061	0.44324	-0.611543	0.54084	0.723978	TPM4P1	10
ENSG00000103742	825.838	-0.577565	0.399101	-1.44716	0.147851	0.195557	IGDCC4	15	ENSG00000176532	204.927	-0.100696	0.133853	-0.752282	0.451881	0.607686	PRR15	7	ENSG00000112175	7.46105	0.503023	0.822806	0.61135	0.540968	0.724038	BMP5	6
ENSG00000187372	64.9614	-0.280633	0.19395	-1.44693	0.147915	0.195628	PCDHB13	5	ENSG00000187742	3072.87	0.0408197	0.0542917	0.751859	0.452136	0.607982	SECISBP2	9	ENSG00000197530	1152.42	0.11423	0.186843	0.611368	0.540956	0.724038	MIB2	1
ENSG00000075275	901.926	-0.192262	0.132936	-1.44628	0.1481	0.195857	CELSR1	22	ENSG00000070729	10.2244	-0.364942	0.48556	-0.751591	0.452297	0.608142	CNGB1	16	ENSG00000153914	2154.31	-0.056078	0.0917383	-0.611282	0.541013	0.724043	SREK1	5
ENSG00000163807	944.496	-0.146812	0.101553	-1.44567	0.14827	0.196067	KIAA1143	3	ENSG00000235568	54.2005	-0.165705	0.220485	-0.751545	0.452325	0.608142	NFAM1	22	ENSG00000288622	8.51598	1.61688	2.64725	0.610774	0.541349	0.724437	PDCD6-AHRR	5
ENSG00000112081	18429.7	0.149736	0.103583	1.44556	0.148301	0.196092	SRSF3	6	ENSG00000162896	21.1825	0.42852	0.570286	0.751413	0.452404	0.608203	PIGR	1	ENSG00000096093	665.169	0.143281	0.234677	0.610546	0.5415	0.724584	EFHC1	6
ENSG00000125871	1606.33	-0.185127	0.128107	-1.4451	0.14843	0.196235	MGME1	20	ENSG00000174827	44.4764	0.184538	0.245673	0.751151	0.452562	0.608368	PDZK1	1	ENSG00000143382	353.276	0.123101	0.201647	0.610476	0.541546	0.72459	ADAMTSL4	1
ENSG00000288550	5.49977	-2.13762	1.47922	-1.4451	0.148431	0.196235		3	ENSG00000249751	48.4061	-0.149154	0.198601	-0.751022	0.452639	0.608426	ECSCR	5	ENSG00000065357	470.337	0.0566779	0.0928932	0.610141	0.541769	0.724832	DGKA	12
ENSG00000137691	55.5413	-0.258048	0.178684	-1.44416	0.148695	0.196538	CFAP300	11	ENSG00000213614	1205.54	0.0773436	0.103097	0.750205	0.453131	0.60904	HEXA	15	ENSG00000115368	2989.85	-0.0634057	0.103932	-0.61007	0.541815	0.724839	WDR75	2
ENSG00000178467	483.352	-0.228896	0.158497	-1.44417	0.148692	0.196538	P4HTM	3	ENSG00000226085	189.52	0.17793	0.237275	0.749891	0.45332	0.609248	UQCRFS1P1	22	ENSG00000074660	43.774	0.32722	0.536652	0.609744	0.542031	0.724906	SCARF1	17
ENSG00000186231	9.81479	-0.558104	0.386457	-1.44416	0.148695	0.196538	KLHL32	6	ENSG00000288640	45.5378	-0.231343	0.3087	-0.74941	0.45361	0.609591		7	ENSG00000169696	1124.99	0.0630433	0.103363	0.609922	0.541913	0.724906	ASPSCR1	17
ENSG00000113905	16.9102	-0.600506	0.415862	-1.444	0.148738	0.196579	HRG	3	ENSG00000168671	539.814	-0.0930736	0.124265	-0.748995	0.45386	0.60988	UGT3A2	5	ENSG00000171561	161.139	-0.1534	0.251537	-0.609851	0.541961	0.724906	OR2AT4	11
ENSG00000013375	1587.41	-0.126421	0.0875709	-1.44365	0.148838	0.196698	PGM3	6	ENSG00000179363	10.0959	0.350746	0.468473	0.748702	0.454037	0.61005	TMEM31	X	ENSG00000276545	9.15833	0.388679	0.637389	0.609799	0.541995	0.724906	PCDHGB9P	5
ENSG00000165731	345.61	-0.211077	0.146219	-1.44356	0.148862	0.196714	RET	10	ENSG00000213358	10.3764	-0.546865	0.730449	-0.74867	0.454056	0.61005	NAA50P2	3	ENSG00000105855	232.631	-0.133592	0.219183	-0.609499	0.542194	0.724957	ITGB8	7
ENSG00000119715	24.2613	-0.556423	0.385538	-1.44324	0.148954	0.19682	ESRRB	14	ENSG00000101310	1773.17	0.0940732	0.125683	0.748493	0.454163	0.610054	SEC23B	20	ENSG00000147799	493.302	-0.0653398	0.107195	-0.60954	0.542167	0.724957	ARHGAP39	8
ENSG00000105675	27.1385	0.313802	0.217459	1.44304	0.14901	0.196879	ATP4A	19	ENSG00000126550	15.1334	-0.283319	0.378513	-0.748505	0.454155	0.610054	HTN1	4	ENSG00000185306	154.748	-0.126403	0.207374	-0.609539	0.542167	0.724957	C12orf56	12
ENSG00000111252	1512.45	-0.168347	0.116727	-1.44223	0.149238	0.197166	SH2B3	12	ENSG00000160714	2027.11	0.0491067	0.0656067	0.748502	0.454157	0.610054	UBE2Q1	1	ENSG00000223591	68.0409	0.102262	0.167842	0.609273	0.542343	0.725046	CENPVL1	X
ENSG00000166169	726.223	-0.147248	0.102107	-1.44209	0.149276	0.197201	POLL	10	ENSG00000175137	1023.49	0.0732407	0.0978836	0.748243	0.454313	0.610209	SH3BP5L	1	ENSG00000283093	68.0409	0.102262	0.167842	0.609273	0.542343	0.725046	CENPVL2	X
ENSG00000132879	976.675	0.122942	0.0852686	1.44182	0.149353	0.197287	FBXO44	1	ENSG00000119636	34.1372	-0.16236	0.217092	-0.747886	0.454529	0.610365	BBOF1	14	ENSG00000110693	40.9364	0.219599	0.360469	0.609204	0.542389	0.725052	SOX6	11
ENSG00000158966	1632.4	-0.111202	0.0771353	-1.44164	0.149403	0.197338	CACHD1	1	ENSG00000136932	104.152	0.124251	0.166114	0.747985	0.454469	0.610365	TRMO	9	ENSG00000075673	100.947	0.0928949	0.152615	0.60869	0.54273	0.725341	ATP12A	13
ENSG00000203740	18.2593	-0.512768	0.355782	-1.44124	0.149516	0.197472	NTMT2	1	ENSG00000221946	160.53	0.137225	0.183485	0.747879	0.454533	0.610365	FXYD7	19	ENSG00000138696	51.3353	-0.201033	0.330255	-0.608721	0.542709	0.725341	BMPR1B	4
ENSG00000121236	618.731	0.357246	0.247993	1.44055	0.149712	0.197716	TRIM6	11	ENSG00000180611	500.43	-0.127432	0.170479	-0.747493	0.454766	0.61063	MB21D2	3	ENSG00000144895	2640.46	0.0760301	0.1249	0.608728	0.542704	0.725341	EIF2A	3
ENSG00000139436	528.959	-0.139095	0.0965697	-1.44036	0.149765	0.197772	GIT2	12	ENSG00000147419	1920.43	-0.0580486	0.0776915	-0.747167	0.454963	0.610847	CCDC25	8	ENSG00000136750	17.1416	0.320622	0.526957	0.608441	0.542895	0.725507	GAD2	10
ENSG00000167083	9.08838	-0.595665	0.413575	-1.44028	0.149787	0.197785	GNGT2	17	ENSG00000145741	12909.9	-0.0476072	0.0637242	-0.747082	0.455014	0.61087	BTF3	5	ENSG00000137265	35.3602	-0.18776	0.308654	-0.60832	0.542976	0.725558	IRF4	6
ENSG00000124839	2014.03	0.676701	0.469945	1.43996	0.149879	0.197891	RAB17	2	ENSG00000114867	10365.6	-0.105321	0.141095	-0.746453	0.455394	0.611294	EIF4G1	3	ENSG00000129667	568.493	0.0746255	0.122805	0.607674	0.543404	0.725809	RHBDF2	17
ENSG00000184634	1455.15	0.205374	0.142679	1.43941	0.150034	0.198081	MED12	X	ENSG00000167658	84480.1	0.0757136	0.101433	0.746443	0.4554	0.611294	EEF2	19	ENSG00000165923	65.046	-0.143289	0.235769	-0.607753	0.543351	0.725809	AGBL2	11
ENSG00000100418	1183.34	-0.0652818	0.0453742	-1.43874	0.150224	0.198316	DESI1	22	ENSG00000140853	96.1543	0.124032	0.166285	0.745901	0.455727	0.611514	NLRC5	16	ENSG00000166111	13.4834	-0.425625	0.700245	-0.607822	0.543305	0.725809	SVOP	12
ENSG00000174442	2335.21	-0.157408	0.109425	-1.43849	0.150294	0.198393	ZWILCH	15	ENSG00000161860	66.9643	0.160093	0.214638	0.745871	0.455745	0.611514	SYCE2	19	ENSG00000171533	150.945	0.180736	0.297374	0.607774	0.543337	0.725809	MAP6	11
ENSG00000135406	11.9702	0.727525	0.505837	1.43826	0.15036	0.198466	PRPH	12	ENSG00000204386	60.2691	-0.256859	0.344362	-0.745899	0.455728	0.611514	NEU1	6	ENSG00000180998	334.598	-0.103977	0.171074	-0.607788	0.543328	0.725809	GPR137C	14
ENSG00000198171	1103.25	0.21775	0.151407	1.43817	0.150385	0.198483	DDRGK1	20	ENSG00000205784	6.8611	0.381209	0.510995	0.746013	0.455659	0.611514	ARRDC5	19	ENSG00000198223	114.577	0.193028	0.317657	0.607661	0.543412	0.725809	CSF2RA	X
ENSG00000133606	2655.34	0.158232	0.110031	1.43807	0.150415	0.198508	MKRN1	7	ENSG00000258465	18.0231	0.701466	0.940522	0.745826	0.455773	0.611514		1	ENSG00000111676	2554.7	0.061432	0.10111	0.607575	0.543469	0.72583	ATN1	12
ENSG00000198561	6086.52	0.104583	0.0727309	1.43795	0.150449	0.198538	CTNND1	11	ENSG00000281348	9.42075	1.59301	2.13589	0.745827	0.455772	0.611514		16	ENSG00000136878	612.553	0.0843944	0.139	0.607155	0.543748	0.72611	USP20	9
ENSG00000204381	97.8943	0.391844	0.272549	1.4377	0.150518	0.198614	LAYN	11	ENSG00000100994	1942.06	0.0540804	0.0725222	0.745708	0.455844	0.611536	PYGB	20	ENSG00000242265	4345.1	0.104242	0.171695	0.607134	0.543762	0.72611	PEG10	7
ENSG00000150773	14.2478	-0.390089	0.271353	-1.43757	0.150557	0.198649	PIH1D2	11	ENSG00000184774	9.51682	0.306379	0.41087	0.745684	0.455858	0.611536	MGAT4EP	1	ENSG00000118197	534.36	-0.0729853	0.120273	-0.606828	0.543965	0.726159	DDX59	1
ENSG00000140853	74.9981	-0.323745	0.225232	-1.43739	0.150608	0.198702	NLRC5	16	ENSG00000108389	992.83	-0.13173	0.176677	-0.745595	0.455912	0.611562	MTMR4	17	ENSG00000122687	1212.8	0.0318389	0.0524654	0.606856	0.543947	0.726159	MRM2	7
ENSG00000069329	2318.96	-0.131	0.0911407	-1.43734	0.150622	0.198705	VPS35	16	ENSG00000057593	77.4342	0.291458	0.391116	0.745196	0.456153	0.611791	F7	13	ENSG00000188846	22266	0.0504082	0.0830638	0.606862	0.543943	0.726159	RPL14	3
ENSG00000157782	143.214	0.197687	0.137567	1.43703	0.15071	0.198807	CABP1	12	ENSG00000229474	29.6267	-0.206711	0.277382	-0.745223	0.456137	0.611791	PATL2	15	ENSG00000232070	39.1178	-0.15545	0.256093	-0.607007	0.543846	0.726159	TMEM253	14
ENSG00000261787	50.5057	0.321316	0.223667	1.43658	0.150837	0.198958	TCF24	8	ENSG00000114554	3321.48	0.0691249	0.0927853	0.744998	0.456273	0.611905	PLXNA1	3	ENSG00000167395	821.62	-0.113535	0.187174	-0.606573	0.544134	0.726329	ZNF646	16
ENSG00000281348	9.34153	1.72641	1.20212	1.43614	0.150963	0.19911		16	ENSG00000138642	170.188	0.164311	0.220618	0.744776	0.456407	0.611992	HERC6	4	ENSG00000128944	1680.34	-0.0375231	0.0618739	-0.606445	0.544219	0.726332	KNSTRN	15
ENSG00000273154	108.175	0.2709	0.188747	1.43525	0.151215	0.199427		20	ENSG00000185842	680.613	-0.0808829	0.108599	-0.744783	0.456403	0.611992	DNAH14	1	ENSG00000161940	330.746	0.117844	0.194312	0.606466	0.544205	0.726332	BCL6B	17
ENSG00000184357	8.10236	-0.679	0.473161	-1.43503	0.151278	0.199495	H1-5	6	ENSG00000169609	574.251	0.0727849	0.0977378	0.744696	0.456456	0.61201	C15orf40	15	ENSG00000132681	21.0365	-0.220593	0.363823	-0.60632	0.544302	0.726332	ATP1A4	1
ENSG00000073756	8.791	-0.562256	0.39183	-1.43495	0.151302	0.199511	PTGS2	1	ENSG00000156639	2285.28	0.124818	0.167672	0.744415	0.456625	0.612191	ZFAND3	6	ENSG00000161217	809.173	-0.0642345	0.105939	-0.606337	0.544291	0.726332	PCYT1A	3
ENSG00000243335	552.194	0.176255	0.12286	1.4346	0.151401	0.199627	KCTD7	7	ENSG00000139625	729.072	-0.081947	0.110109	-0.744235	0.456734	0.612287	MAP3K12	12	ENSG00000153790	81.4234	-0.126747	0.209065	-0.606253	0.544347	0.726336	SPMIP4	7
ENSG00000197837	30.6436	-0.404777	0.282285	-1.43393	0.151592	0.199862	H4C16	12	ENSG00000253649	14.6524	-0.255563	0.343415	-0.744182	0.456766	0.612287	PRSS51	8	ENSG00000103550	3691.05	-0.0526288	0.0868602	-0.605903	0.544579	0.72648	KNOP1	16
ENSG00000184139	2.45013	3.16126	2.20475	1.43384	0.151618	0.199881	RPL7AP28	4	ENSG00000157087	36.9099	-0.165456	0.222417	-0.743898	0.456938	0.61247	ATP2B2	3	ENSG00000163138	378.174	0.0927448	0.153066	0.605915	0.544571	0.72648	PACRGL	4
ENSG00000132510	191.254	-0.438035	0.305517	-1.43375	0.151644	0.1999	KDM6B	17	ENSG00000186105	10.9073	0.345107	0.464176	0.743485	0.457188	0.612759	LRRC70	5	ENSG00000170837	571.181	0.0782244	0.12908	0.606015	0.544505	0.72648	GPR27	3
ENSG00000183166	516.501	0.151342	0.105645	1.43256	0.151984	0.200318	CALN1	7	ENSG00000168065	11.0049	-0.349695	0.470773	-0.742811	0.457596	0.613258	SLC22A11	11	ENSG00000273899	592.681	0.0485668	0.0801694	0.605802	0.544646	0.726513	NOL12	22
ENSG00000187186	125.421	0.250676	0.174984	1.43256	0.151983	0.200318		9	ENSG00000108100	1733.17	0.0737307	0.0992749	0.742692	0.457668	0.613308	CCNY	10	ENSG00000063978	2387.08	0.0595256	0.0982788	0.605681	0.544727	0.726565	RNF4	4
ENSG00000218582	7.99513	0.70003	0.488694	1.43245	0.152015	0.200344	GAPDHP63	6	ENSG00000112855	872.81	0.0665559	0.0896423	0.74246	0.457808	0.613334	HARS2	5	ENSG00000221813	9.41391	-0.279684	0.461967	-0.605419	0.5449	0.726737	OR6B1	7
ENSG00000092929	192.378	0.185947	0.129818	1.43236	0.15204	0.200361	UNC13D	17	ENSG00000115128	1998.77	0.0720976	0.0970944	0.742551	0.457753	0.613334	SF3B6	2	ENSG00000288722	315.45	-0.157305	0.259853	-0.605362	0.544938	0.726737	F8A1	X
ENSG00000171962	38.3747	-0.340697	0.237987	-1.43158	0.152265	0.200643	DRC3	17	ENSG00000172819	1747.15	0.0657946	0.0886206	0.74243	0.457827	0.613334	RARG	12	ENSG00000110328	177.834	-0.0764124	0.126299	-0.605011	0.545172	0.726933	GALNT18	11
ENSG00000254536	81.5638	-0.265635	0.185607	-1.43117	0.152381	0.20078		10	ENSG00000196376	390.854	-0.0845404	0.113865	-0.742462	0.457807	0.613334	SLC35F1	6	ENSG00000150687	295.085	-0.0917954	0.151713	-0.605062	0.545138	0.726933	PRSS23	11
ENSG00000143344	108.558	0.296206	0.206983	1.43107	0.15241	0.200803	RGL1	1	ENSG00000144843	167.904	0.105896	0.14266	0.742297	0.457908	0.613395	ADPRH	3	ENSG00000179899	2452.37	-0.122186	0.201977	-0.604953	0.54521	0.726933	PHC1P1	12
ENSG00000100003	105.084	0.181144	0.126584	1.43101	0.152426	0.200809	SEC14L2	22	ENSG00000168539	53.3319	0.257134	0.346519	0.742049	0.458058	0.613549	CHRM1	11	ENSG00000140995	1273.32	0.0511616	0.0846066	0.6047	0.545378	0.727046	DEF8	16
ENSG00000198650	7.50009	-0.674441	0.471418	-1.43066	0.152526	0.200926	TAT	16	ENSG00000167664	26.7383	0.225026	0.303283	0.741968	0.458107	0.613568	TMIGD2	19	ENSG00000155508	1749.65	-0.0782607	0.129408	-0.604761	0.545338	0.727046	CNOT8	5
ENSG00000107566	1243.32	-0.11102	0.0776232	-1.43025	0.152646	0.201053	ERLIN1	10	ENSG00000100350	833.506	-0.103295	0.139245	-0.741823	0.458195	0.613639	FOXRED2	22	ENSG00000124177	2650.77	0.0608487	0.100661	0.604492	0.545517	0.727094	CHD6	20
ENSG00000155561	6373.19	0.176441	0.123363	1.43027	0.152641	0.201053	NUP205	7	ENSG00000154645	62.0602	-0.171042	0.230629	-0.741634	0.458309	0.613745	CHODL	21	ENSG00000136541	16.0634	-0.359432	0.594649	-0.604444	0.545549	0.727094	ERMN	2
ENSG00000259726	17.9711	-0.536868	0.375536	-1.4296	0.152831	0.201281	CSPG4P11	15	ENSG00000086589	996.216	-0.0419758	0.0566475	-0.740999	0.458694	0.614215	RBM22	5	ENSG00000164266	20.4488	0.33513	0.554439	0.604448	0.545546	0.727094	SPINK1	5
ENSG00000231925	277.103	0.334027	0.233674	1.42946	0.152873	0.201321	TAPBP	6	ENSG00000155875	19.9479	0.224393	0.302851	0.740936	0.458732	0.614219	SAXO1	9	ENSG00000170608	623.054	-0.0614792	0.10172	-0.604396	0.54558	0.727094	FOXA3	19
ENSG00000251271	6.0453	0.674668	0.472013	1.42934	0.152907	0.20135	ALG1L7P	4	ENSG00000129451	203.843	-0.166125	0.224253	-0.740793	0.458819	0.614287	KLK10	19	ENSG00000197540	7.48069	0.331744	0.548953	0.604321	0.54563	0.727105	GZMM	19
ENSG00000168216	513.707	-0.157441	0.110203	-1.42865	0.153106	0.201566	LMBRD1	6	ENSG00000130638	4075.49	0.078488	0.105959	0.740737	0.458853	0.614287	ATXN10	22	ENSG00000101216	661.907	0.0568595	0.0940986	0.604254	0.545675	0.727109	GMEB2	20
ENSG00000197713	1915.04	-0.1868	0.130751	-1.42868	0.153098	0.201566	RPE	2	ENSG00000230872	8.1753	-0.588702	0.794868	-0.740629	0.458918	0.614328	MFSD13B	16	ENSG00000186577	134.696	0.103358	0.171079	0.60415	0.545744	0.727145	SMIM29	6
ENSG00000198780	1242.8	-0.209322	0.146516	-1.42866	0.153102	0.201566	FAM169A	5	ENSG00000284964	52.4892	0.679404	0.917767	0.740279	0.459131	0.614565		1	ENSG00000162511	70.3097	-0.110951	0.183735	-0.603864	0.545934	0.727344	LAPTM5	1
ENSG00000103528	177.382	0.278365	0.194899	1.42825	0.15322	0.2017	SYT17	16	ENSG00000154928	348.883	0.118809	0.160535	0.740083	0.45925	0.614631	EPHB1	3	ENSG00000138413	9844.03	-0.0740971	0.122743	-0.603676	0.546059	0.727455	IDH1	2
ENSG00000272772	1559.73	0.203857	0.142749	1.42807	0.153271	0.201753		5	ENSG00000196792	1253.11	-0.0723725	0.0977897	-0.740083	0.45925	0.614631	STRN3	14	ENSG00000132740	531.265	0.109808	0.181979	0.603412	0.546235	0.727633	IGHMBP2	11
ENSG00000141971	780.784	0.138714	0.0972161	1.42687	0.153618	0.202194	MVB12A	19	ENSG00000008056	234.036	0.12845	0.173727	0.739376	0.459679	0.615017	SYN1	X	ENSG00000165178	8.7312	0.334071	0.55384	0.60319	0.546382	0.727774	NCF1C	7
ENSG00000156875	1446.67	0.199887	0.140112	1.42662	0.15369	0.202273	MFSD14A	1	ENSG00000090932	345.442	0.152704	0.206514	0.739439	0.45964	0.615017	DLL3	19	ENSG00000136802	2517.47	-0.0789021	0.130857	-0.602965	0.546532	0.727872	LRRC8A	9
ENSG00000120149	12.472	-0.651894	0.457147	-1.426	0.153867	0.202491	MSX2	5	ENSG00000196998	509.38	0.130374	0.17632	0.739413	0.459656	0.615017	WDR45	X	ENSG00000205744	466.026	0.051699	0.0857428	0.602954	0.546539	0.727872	DENND1C	19
ENSG00000224940	29.8901	-0.358326	0.251363	-1.42553	0.154003	0.202654	PRRT4	7	ENSG00000198734	17.3517	0.261426	0.353572	0.739384	0.459674	0.615017	F5	1	ENSG00000159289	63.5483	0.284504	0.471965	0.602807	0.546637	0.727947	GOLGA6A	15
ENSG00000135519	19.2307	-0.442817	0.31066	-1.42541	0.15404	0.202687	KCNH3	12	ENSG00000139233	976.429	-0.137997	0.186655	-0.739314	0.459716	0.615021	LLPH	12	ENSG00000100290	33.9996	0.184003	0.305309	0.602677	0.546723	0.728007	BIK	22
ENSG00000176076	83.4429	0.2475	0.173674	1.42509	0.154132	0.202794	KCNE5	X	ENSG00000128699	1359.7	-0.0658865	0.0891307	-0.739212	0.459778	0.615057	ORMDL1	2	ENSG00000183054	1430.29	-0.0887666	0.14736	-0.602378	0.546923	0.728216	RGPD6	2
ENSG00000126870	964.338	-0.188461	0.13225	-1.42503	0.154148	0.2028	DYNC2I1	7	ENSG00000215910	63.2379	0.150771	0.203999	0.739077	0.45986	0.615119	C1orf167	1	ENSG00000178115	16.1327	-0.478076	0.793984	-0.602123	0.547092	0.728342	GOLGA8Q	15
ENSG00000140057	126.057	-0.293395	0.205953	-1.42457	0.15428	0.202958	AK7	14	ENSG00000179583	118.447	-0.118684	0.160621	-0.738905	0.459965	0.615213	CIITA	16	ENSG00000180448	1738.36	0.0784926	0.130363	0.602111	0.547101	0.728342	ARHGAP45	19
ENSG00000224557	24.7801	-0.979546	0.687983	-1.42379	0.154506	0.20324	HLA-DPB2	6	ENSG00000172086	680.971	-0.0957128	0.129583	-0.738622	0.460137	0.615349	KRCC1	2	ENSG00000173801	2925.95	-0.0581045	0.0965535	-0.601785	0.547317	0.728575	JUP	17
ENSG00000140650	3513.5	0.131515	0.092379	1.42365	0.154549	0.203264	PMM2	16	ENSG00000185950	873.144	0.108718	0.147189	0.738628	0.460133	0.615349	IRS2	13	ENSG00000100226	2405.66	-0.0759714	0.126279	-0.601615	0.547431	0.728671	GTPBP1	22
ENSG00000183856	1112.31	0.173565	0.121914	1.42367	0.154543	0.203264	IQGAP3	1	ENSG00000189334	75.8244	-0.502842	0.680865	-0.738533	0.460191	0.615374	S100A14	1	ENSG00000099139	533.268	-0.0899122	0.14949	-0.60146	0.547534	0.728753	PCSK5	9
ENSG00000136273	293.167	0.205725	0.144539	1.42332	0.154644	0.203358	HUS1	7	ENSG00000130294	10788.3	0.090867	0.123051	0.73845	0.460241	0.615394	KIF1A	2	ENSG00000155959	2107.37	-0.0501901	0.0834813	-0.601214	0.547697	0.728859	VBP1	X
ENSG00000171103	774.518	0.144821	0.101747	1.42335	0.154635	0.203358	TRMT61B	2	ENSG00000070182	65.2207	-0.181929	0.246504	-0.738037	0.460492	0.615684	SPTB	14	ENSG00000176909	57.7826	-0.138444	0.230263	-0.601241	0.547679	0.728859	MAMSTR	19
ENSG00000160908	549.783	0.103907	0.0730069	1.42325	0.154663	0.203368	ZNF394	7	ENSG00000104154	42.1249	-0.165162	0.223851	-0.737821	0.460623	0.615812	SLC30A4	15	ENSG00000014216	3304.62	-0.0370509	0.0616642	-0.60085	0.54794	0.729127	CAPN1	11
ENSG00000196482	53.5428	-0.248723	0.174766	-1.42318	0.154685	0.203381	ESRRG	1	ENSG00000087116	154.968	0.0763433	0.10351	0.737547	0.46079	0.615967	ADAMTS2	5	ENSG00000120280	19.3708	-0.222777	0.370811	-0.600784	0.547984	0.72913	TASL	X
ENSG00000134256	30.5901	0.335653	0.235859	1.42311	0.154704	0.203392	CD101	1	ENSG00000157601	353.084	0.145576	0.197387	0.737514	0.46081	0.615967	MX1	21	ENSG00000162706	269.578	-0.0756605	0.126007	-0.600447	0.548208	0.729373	CADM3	1
ENSG00000134243	1870.25	0.169375	0.119027	1.42299	0.154738	0.20342	SORT1	1	ENSG00000116337	909.341	0.0715054	0.0969645	0.737439	0.460855	0.615982	AMPD2	1	ENSG00000149658	2091.07	-0.0495539	0.0825425	-0.600344	0.548277	0.729388	YTHDF1	20
ENSG00000183844	49.578	-0.363444	0.255511	-1.42242	0.154904	0.203623	FAM3B	21	ENSG00000132026	75.6784	0.116347	0.15785	0.737071	0.461079	0.616198	RTBDN	19	ENSG00000196639	8.10995	0.421131	0.70153	0.600304	0.548303	0.729388	HRH1	3
ENSG00000244219	7.19599	-0.96623	0.679416	-1.42215	0.154983	0.203712	TMEM225B	7	ENSG00000198900	5623.45	-0.12915	0.175224	-0.737058	0.461087	0.616198	TOP1	20	ENSG00000215472	604.35	-0.0701459	0.116954	-0.599772	0.548658	0.729804	RPL17-C18orf32	18
ENSG00000153046	2465.13	0.14502	0.101985	1.42197	0.155035	0.203764	CDYL	6	ENSG00000096996	11.2499	0.371933	0.504686	0.73696	0.461147	0.61623	IL12RB1	19	ENSG00000073578	2108.7	0.0713755	0.119054	0.599524	0.548824	0.729923	SDHA	5
ENSG00000067167	2595.87	-0.188234	0.132397	-1.42174	0.155101	0.203835	TRAM1	8	ENSG00000115524	13101.3	-0.0789187	0.107107	-0.736821	0.461231	0.616297	SF3B1	2	ENSG00000170962	174.148	-0.0937084	0.156307	-0.599514	0.54883	0.729923	PDGFD	11
ENSG00000225614	75.2191	-0.410409	0.28879	-1.42114	0.155277	0.204052	ZNF469	16	ENSG00000169964	307.337	0.182315	0.24753	0.736538	0.461403	0.616428	TMEM42	3	ENSG00000123395	1023.36	0.0840601	0.14027	0.599272	0.548991	0.730059	ATG101	12
ENSG00000100211	613.83	0.123097	0.0866311	1.42093	0.155336	0.204113	CBY1	22	ENSG00000174343	165.056	-0.091286	0.12394	-0.736536	0.461405	0.616428	CHRNA9	4	ENSG00000171126	236.897	0.0886006	0.147856	0.599235	0.549016	0.730059	KCNG3	2
ENSG00000186577	138.583	0.239325	0.168449	1.42075	0.155388	0.204166	SMIM29	6	ENSG00000185420	535.015	0.100142	0.135972	0.736486	0.461435	0.616428	SMYD3	1	ENSG00000256061	161.441	0.137389	0.229332	0.599086	0.549115	0.730135	DNAAF4	15
ENSG00000186471	7.94848	-0.728529	0.512817	-1.42064	0.155421	0.204194	AKAP14	X	ENSG00000228175	58.8835	0.174423	0.236853	0.736417	0.461477	0.616437	GEMIN8P4	1	ENSG00000198799	1422.52	-0.0893173	0.149126	-0.598939	0.549214	0.73021	LRIG2	1
ENSG00000004864	2455.48	0.163607	0.115273	1.4193	0.155811	0.20469	SLC25A13	7	ENSG00000132825	119.345	0.118779	0.161339	0.736206	0.461605	0.616562	PPP1R3D	20	ENSG00000251079	45.5835	0.153101	0.25573	0.598684	0.549384	0.730296	BMS1P2	10
ENSG00000170100	696.436	0.180755	0.127384	1.41897	0.155908	0.204802	ZNF778	16	ENSG00000150867	1389.2	0.0460462	0.0625701	0.735914	0.461783	0.616753	PIP4K2A	10	ENSG00000253846	371.794	-0.152755	0.255163	-0.598654	0.549403	0.730296	PCDHGA10	5
ENSG00000167733	228.226	0.232851	0.164179	1.41827	0.156112	0.205055	HSD11B1L	19	ENSG00000160310	1191.11	-0.0685866	0.0932235	-0.735722	0.4619	0.616861	PRMT2	21	ENSG00000286019	48.8657	0.184143	0.307548	0.598746	0.549342	0.730296	NOTCH2NLB	1
ENSG00000197971	591.515	0.150782	0.106363	1.41762	0.156301	0.205288	MBP	18	ENSG00000272674	105.606	-0.257121	0.349582	-0.735511	0.462028	0.616986	PCDHB16	5	ENSG00000092094	800.131	0.05168	0.0863578	0.598441	0.549546	0.730396	OSGEP	14
ENSG00000187676	165.033	-0.149528	0.105482	-1.41757	0.156315	0.205291	B3GLCT	13	ENSG00000159307	267.525	0.131084	0.178311	0.735143	0.462252	0.617238	SCUBE1	22	ENSG00000106003	570.971	-0.0730343	0.122097	-0.598167	0.549729	0.730396	LFNG	7
ENSG00000239556	8.60912	-0.60603	0.427668	-1.41706	0.156466	0.205474	UPK3BL3P	7	ENSG00000170049	168.902	0.0905583	0.123215	0.73496	0.462364	0.61734	KCNAB3	17	ENSG00000112742	2107.83	-0.0512442	0.0856431	-0.598346	0.549609	0.730396	TTK	6
ENSG00000223953	48.0121	0.356059	0.251311	1.4168	0.156541	0.205556	C1QTNF5	11	ENSG00000100802	273.364	0.0975266	0.13274	0.734717	0.462512	0.617491	C14orf93	14	ENSG00000185933	25.5816	-0.165331	0.276353	-0.598261	0.549666	0.730396	CALHM1	10
ENSG00000131381	754.772	-0.124422	0.0878646	-1.41607	0.156756	0.205823	RBSN	3	ENSG00000105221	3400	0.0627443	0.0854131	0.734598	0.462584	0.61754	AKT2	19	ENSG00000270765	8.86537	0.298697	0.499299	0.598233	0.549685	0.730396	GAS2L2	17
ENSG00000157184	738.22	-0.173886	0.122851	-1.41542	0.156947	0.206057	CPT2	1	ENSG00000174885	21.0125	0.248707	0.338788	0.734106	0.462884	0.617894	NLRP6	11	ENSG00000290263	57.0495	-0.274759	0.459336	-0.598166	0.549729	0.730396		4
ENSG00000101844	77.7669	-0.238961	0.168892	-1.41488	0.157103	0.206248	ATG4A	X	ENSG00000179299	1208.69	-0.0938701	0.127886	-0.734014	0.46294	0.617922	NSUN7	4	ENSG00000234857	819.606	0.316008	0.528433	0.598009	0.549834	0.730424	HNRNPUL2-BSCL2	11
ENSG00000154237	119128	-0.204319	0.144419	-1.41476	0.157138	0.206277	LRRK1	15	ENSG00000119431	313.834	-0.101952	0.138923	-0.733872	0.463027	0.61799	HDHD3	9	ENSG00000259158	22.2986	0.165255	0.276315	0.598068	0.549795	0.730424	ADAM20P1	14
ENSG00000019582	946.107	-0.300835	0.212676	-1.41452	0.157209	0.206355	CD74	5	ENSG00000110799	35.4568	0.157378	0.214502	0.73369	0.463138	0.617998	VWF	12	ENSG00000127884	2745.24	0.0420855	0.0704267	0.597579	0.550121	0.730749	ECHS1	10
ENSG00000099984	28.1623	0.552828	0.390906	1.41422	0.157297	0.206454	GSTT2	22	ENSG00000114648	766.88	-0.10903	0.148598	-0.733724	0.463117	0.617998	KLHL18	3	ENSG00000171314	22932.2	0.0802712	0.134417	0.597178	0.550388	0.731049	PGAM1	10
ENSG00000145936	37.8074	-0.414436	0.293103	-1.41396	0.157374	0.20654	KCNMB1	5	ENSG00000183273	8.4361	-0.328926	0.448302	-0.733716	0.463122	0.617998	CCDC60	12	ENSG00000134324	654.962	-0.125625	0.21045	-0.596933	0.550552	0.731156	LPIN1	2
ENSG00000227473	25.7741	0.471005	0.333298	1.41316	0.157607	0.20683	TSSK5P	8	ENSG00000145414	658.611	0.0697394	0.0950917	0.733392	0.46332	0.618193	NAF1	4	ENSG00000285292	247.308	-0.463668	0.776673	-0.596993	0.550512	0.731156	ABCF2-H2BK1	7
ENSG00000085433	168.635	0.205639	0.145618	1.41218	0.157898	0.207196	WDR47	1	ENSG00000162734	2238.14	-0.0552369	0.0753345	-0.733222	0.463423	0.618284	PEA15	1	ENSG00000242294	10.7217	-0.309984	0.519359	-0.596858	0.550602	0.731165	STAG3L5P	7
ENSG00000229132	23.1875	0.345768	0.244899	1.41188	0.157985	0.207295	EIF4A1P10	X	ENSG00000139988	74.331	0.23619	0.322191	0.733073	0.463514	0.618359	RDH12	14	ENSG00000274356	8.69267	0.275176	0.461088	0.596797	0.550643	0.731165		9
ENSG00000131848	133.469	0.247473	0.175293	1.41176	0.15802	0.207324	ZSCAN5A	19	ENSG00000112246	9.51376	-0.397065	0.542032	-0.732549	0.463834	0.618644	SIM1	6	ENSG00000177614	675.952	0.121127	0.203054	0.596527	0.550824	0.731349	PGBD5	1
ENSG00000103707	414.831	0.114019	0.0807733	1.41159	0.158071	0.207376	MTFMT	15	ENSG00000132698	918.028	0.103665	0.141503	0.732599	0.463803	0.618644	RAB25	1	ENSG00000172927	13.2721	-0.259988	0.436012	-0.596286	0.550984	0.731507	MYEOV	11
ENSG00000145779	518.548	-0.130243	0.0922981	-1.41111	0.158212	0.207546	TNFAIP8	5	ENSG00000135250	1964.73	-0.0809212	0.110464	-0.732555	0.46383	0.618644	SRPK2	7	ENSG00000167173	928.756	0.12395	0.207943	0.596075	0.551125	0.731639	C15orf39	15
ENSG00000183092	93.9737	0.211685	0.150018	1.41106	0.158226	0.207547	BEGAIN	14	ENSG00000285043	958.318	0.085956	0.117351	0.732469	0.463882	0.618663		16	ENSG00000214787	43.0945	-0.19443	0.326224	-0.596002	0.551174	0.731648	MS4A4E	11
ENSG00000113721	432.524	0.163937	0.116215	1.41063	0.158353	0.207698	PDGFRB	5	ENSG00000128016	213.147	-0.100148	0.136742	-0.732384	0.463934	0.618685	ZFP36	19	ENSG00000167113	758.779	0.0493485	0.0828278	0.595796	0.551311	0.731775	COQ4	9
ENSG00000120029	514.362	0.15816	0.112205	1.40956	0.158668	0.208096	ARMH3	10	ENSG00000186575	877.258	0.0811355	0.11087	0.73181	0.464284	0.619105	NF2	22	ENSG00000134042	127.148	0.100988	0.169535	0.595678	0.551391	0.731825	MRO	18
ENSG00000212127	17.2939	-1.02273	0.725657	-1.40939	0.15872	0.208148	TAS2R14	12	ENSG00000167740	224.258	0.173825	0.237615	0.731544	0.464447	0.619228	CYB5D2	17	ENSG00000132716	3568.19	0.0543371	0.0912563	0.595434	0.551553	0.731961	DCAF8	1
ENSG00000114541	165.364	-0.170904	0.121287	-1.40909	0.158809	0.208249	FRMD4B	3	ENSG00000235863	23.2064	-0.807799	1.10417	-0.731587	0.464421	0.619228	B3GALT4	6	ENSG00000249992	365.418	0.255758	0.429557	0.595398	0.551578	0.731961	TMEM158	3
ENSG00000198156	16.8754	-0.637265	0.452378	-1.4087	0.158924	0.208385	NPIPB6	16	ENSG00000182318	117.999	-0.105585	0.14447	-0.730847	0.464873	0.619748	ZSCAN22	19	ENSG00000204789	711.367	-0.124869	0.209747	-0.595334	0.55162	0.731962	ZNF204P	6
ENSG00000174498	2479.7	0.187158	0.132894	1.40832	0.159036	0.208515	IGDCC3	15	ENSG00000236782	11.2058	0.277579	0.379876	0.73071	0.464956	0.619812	ZNF593OS	1	ENSG00000119943	152.139	-0.145058	0.243702	-0.595225	0.551693	0.732004	PYROXD2	10
ENSG00000115112	101.468	-0.344455	0.244659	-1.4079	0.159161	0.208663	TFCP2L1	2	ENSG00000142102	3693.29	0.136273	0.186523	0.730597	0.465025	0.619818	PGGHG	11	ENSG00000152767	3080.31	-0.0344984	0.0579764	-0.595043	0.551815	0.732054	FARP1	13
ENSG00000185420	487.233	0.0944262	0.0670869	1.40752	0.159273	0.208794	SMYD3	1	ENSG00000159216	37.5013	-0.216559	0.296417	-0.730588	0.465031	0.619818	RUNX1	21	ENSG00000176788	4235.27	-0.0755445	0.126954	-0.595056	0.551806	0.732054	BASP1	5
ENSG00000205076	7.11593	1.09807	0.780288	1.40727	0.159348	0.208877	LGALS7	19	ENSG00000100012	7.23238	-0.466051	0.638103	-0.73037	0.465164	0.619948	SEC14L3	22	ENSG00000058262	4550.45	0.0734329	0.123505	0.594575	0.552128	0.732302	SEC61A1	3
ENSG00000204262	770.974	-0.4252	0.302442	-1.40589	0.159757	0.209397	COL5A2	2	ENSG00000272693	11.8943	0.297316	0.407134	0.730265	0.465228	0.619986	NUPR2P1	7	ENSG00000107404	1901.7	0.0459583	0.07729	0.594621	0.552097	0.732302	DVL1	1
ENSG00000241343	8512	-0.132297	0.0941143	-1.40571	0.15981	0.209451	RPL36A	X	ENSG00000146966	425.349	0.0766001	0.104916	0.73011	0.465323	0.620066	DENND2A	7	ENSG00000176390	1019.09	-0.0947626	0.159347	-0.594693	0.552049	0.732302	CRLF3	17
ENSG00000173013	13.4847	0.525241	0.373706	1.40549	0.159876	0.209521	CCDC96	4	ENSG00000145386	3697.8	0.0695309	0.0952915	0.729665	0.465595	0.620382	CCNA2	4	ENSG00000126351	449.45	0.0581093	0.0977516	0.594458	0.552205	0.73235	THRA	17
ENSG00000103111	1198.22	0.0761268	0.0541719	1.40528	0.159937	0.209586	MON1B	16	ENSG00000114853	222.707	0.100354	0.137661	0.72899	0.466008	0.62079	ZBTB47	3	ENSG00000163535	1421.36	0.054376	0.0915056	0.594237	0.552353	0.73249	SGO2	2
ENSG00000214140	18.1261	-0.447541	0.318549	-1.40494	0.16004	0.209704	PRCD	17	ENSG00000130997	46.4626	-0.251028	0.344327	-0.729039	0.465978	0.62079	POLN	4	ENSG00000090581	795.617	0.0680109	0.114472	0.594129	0.552426	0.732531	GNPTG	16
ENSG00000013364	166.273	-0.425105	0.302604	-1.40482	0.160074	0.209723	MVP	16	ENSG00000175518	4.77526	0.508592	0.697656	0.729	0.466001	0.62079	UBQLNL	11	ENSG00000111674	4239.48	0.05856	0.0985848	0.594007	0.552508	0.732551	ENO2	12
ENSG00000140474	915.756	0.0870456	0.0619645	1.40477	0.160091	0.209723	ULK3	15	ENSG00000290263	58.3621	-0.321432	0.441095	-0.728713	0.466177	0.620969		4	ENSG00000166803	1915.56	0.0388934	0.0654791	0.593981	0.552525	0.732551	PCLAF	15
ENSG00000148082	187.124	0.163186	0.116165	1.40478	0.160087	0.209723	SHC3	9	ENSG00000173801	2948.35	0.0694034	0.0952723	0.728474	0.466324	0.621117	JUP	17	ENSG00000183479	34.373	0.177138	0.298274	0.593875	0.552596	0.73259	TREX2	X
ENSG00000144063	289.564	-0.217681	0.154966	-1.4047	0.160109	0.209732	MALL	2	ENSG00000144331	77.3094	-0.119923	0.164698	-0.728141	0.466527	0.621341	ZNF385B	2	ENSG00000103175	43.5535	0.167914	0.283121	0.593082	0.553127	0.733238	WFDC1	16
ENSG00000164039	987.727	0.101499	0.0722794	1.40426	0.160242	0.20989	BDH2	4	ENSG00000169635	1259.52	-0.0791719	0.108748	-0.728032	0.466594	0.621383	HIC2	22	ENSG00000179846	26.9679	0.217369	0.366593	0.592945	0.553218	0.733303	NKPD1	19
ENSG00000108559	2267.42	0.126581	0.0901545	1.40405	0.160305	0.209955	NUP88	17	ENSG00000122644	842.951	-0.0646474	0.088844	-0.72765	0.466828	0.62156	ARL4A	7	ENSG00000131748	1319.23	0.0793847	0.133985	0.592491	0.553522	0.733595	STARD3	17
ENSG00000250565	138.508	-0.228352	0.162684	-1.40365	0.160422	0.210094	ATP6V1E2	2	ENSG00000132423	473.301	0.100909	0.138667	0.727705	0.466794	0.62156	COQ3	6	ENSG00000188738	189.318	-0.182474	0.307951	-0.592542	0.553488	0.733595	FSIP2	2
ENSG00000179564	16.6516	-0.462907	0.329999	-1.40275	0.160691	0.21043	LSMEM2	3	ENSG00000167851	44.3594	0.221416	0.304292	0.727642	0.466833	0.62156	CD300A	17	ENSG00000205111	8.94721	-0.310879	0.525039	-0.592106	0.553779	0.73388	CDKL4	2
ENSG00000169933	17.8444	-0.667886	0.476357	-1.40207	0.160894	0.21068	FRMPD4	X	ENSG00000119699	27.1574	-0.193953	0.266688	-0.727267	0.467063	0.621809	TGFB3	14	ENSG00000058272	3467.57	-0.086053	0.145491	-0.591465	0.554209	0.734283	PPP1R12A	12
ENSG00000254252	23.2617	-0.494322	0.352616	-1.40187	0.160953	0.210741	RPL7P20	5	ENSG00000162426	70.5128	0.151436	0.20824	0.72722	0.467091	0.621809	SLC45A1	1	ENSG00000113594	612.064	0.0953719	0.161245	0.591473	0.554204	0.734283	LIFR	5
ENSG00000168546	74.3121	-0.410472	0.292832	-1.40173	0.160996	0.210781	GFRA2	8	ENSG00000169933	17.8982	-0.242466	0.333455	-0.727133	0.467144	0.621833	FRMPD4	X	ENSG00000184588	111.203	0.163767	0.276834	0.591569	0.554139	0.734283	PDE4B	1
ENSG00000174600	57.5875	-0.269643	0.19246	-1.40104	0.161203	0.211037	CMKLR1	12	ENSG00000010803	672.996	0.0600286	0.0825944	0.726788	0.467356	0.622067	SCMH1	1	ENSG00000113621	737.978	0.0549828	0.0930136	0.591127	0.554436	0.734438	TXNDC15	5
ENSG00000238103	6.3316	-0.960909	0.686173	-1.40039	0.161397	0.211274	RPL9P7	X	ENSG00000205277	123.172	0.136018	0.187202	0.726584	0.467481	0.622186	MUC12	7	ENSG00000115525	287.84	0.0583808	0.0987764	0.59104	0.554494	0.734438	ST3GAL5	2
ENSG00000141854	13.2333	-0.672023	0.479961	-1.40016	0.161465	0.211347	MISP3	19	ENSG00000006128	205.655	0.219419	0.302302	0.725825	0.467946	0.622616	TAC1	7	ENSG00000136861	2104.38	-0.0439912	0.0744231	-0.591096	0.554456	0.734438	CDK5RAP2	9
ENSG00000266865	5.10588	-0.763865	0.545656	-1.3999	0.161543	0.211433		17	ENSG00000127423	665.3	0.0697475	0.0960711	0.725998	0.46784	0.622616	AUNIP	1	ENSG00000152348	362.575	0.0854267	0.144503	0.591176	0.554402	0.734438	ATG10	5
ENSG00000274808	12.007	-0.509112	0.363717	-1.39975	0.161589	0.211478	TBC1D3B	17	ENSG00000137204	15.3757	-0.331618	0.456829	-0.725913	0.467892	0.622616	SLC22A7	6	ENSG00000131386	15.6391	0.262084	0.443477	0.590975	0.554537	0.73444	GALNT15	3
ENSG00000169314	60.2676	0.382339	0.273324	1.39885	0.161858	0.211813	C22orf15	22	ENSG00000205356	371.598	0.0960186	0.132281	0.725869	0.467919	0.622616	TECPR1	7	ENSG00000196547	837.77	0.0719132	0.121701	0.590903	0.554585	0.734448	MAN2A2	15
ENSG00000163884	597.942	0.149369	0.106811	1.39844	0.161981	0.211959	KLF15	3	ENSG00000101624	431.487	0.0639177	0.0880792	0.725684	0.468032	0.622684	CEP76	18	ENSG00000287977	58.1367	-0.164433	0.278612	-0.590186	0.555066	0.735028		3
ENSG00000169855	4035.35	-0.27592	0.197341	-1.39819	0.162056	0.21204	ROBO1	3	ENSG00000104228	523.915	0.0772728	0.106559	0.725162	0.468353	0.623063	TRIM35	8	ENSG00000006047	717.008	0.108545	0.183979	0.589982	0.555202	0.735153	YBX2	17
ENSG00000043591	17.1245	-0.38299	0.27403	-1.39762	0.162228	0.212249	ADRB1	10	ENSG00000078369	10051.6	0.077122	0.10637	0.725036	0.46843	0.623084	GNB1	1	ENSG00000139211	128.074	-0.156654	0.265607	-0.589797	0.555327	0.735262	AMIGO2	12
ENSG00000151748	2209.31	-0.0692772	0.0495702	-1.39756	0.162245	0.212256	SAV1	14	ENSG00000117971	69.1331	0.169697	0.234096	0.724906	0.46851	0.623084	CHRNB4	15	ENSG00000067704	3367.55	-0.0787578	0.133588	-0.589555	0.555489	0.735331	IARS2	1
ENSG00000250709	46.5607	0.369788	0.264682	1.39711	0.162382	0.212418	CCDC169-SOHLH2	13	ENSG00000171603	3388.87	-0.0938365	0.129445	-0.724915	0.468504	0.623084	CLSTN1	1	ENSG00000106341	38.6042	0.230929	0.391777	0.589441	0.555565	0.735331	PPP1R17	7
ENSG00000004866	386.101	0.137036	0.0981126	1.39672	0.162497	0.21252	ST7	7	ENSG00000182853	6.84065	0.426272	0.587985	0.724971	0.46847	0.623084	VMO1	17	ENSG00000133858	1433.64	0.0513496	0.0871142	0.589452	0.555558	0.735331	ZFC3H1	12
ENSG00000089327	1451.87	0.220103	0.157582	1.39675	0.162488	0.21252	FXYD5	19	ENSG00000126259	213.509	0.0917898	0.126667	0.724657	0.468662	0.623239	KIRREL2	19	ENSG00000145439	1551.18	0.0420355	0.0713048	0.589519	0.555513	0.735331	CBR4	4
ENSG00000161955	205.45	-0.169083	0.121055	-1.39674	0.16249	0.21252	TNFSF13	17	ENSG00000042088	1363.5	0.0594183	0.0820211	0.724426	0.468804	0.623381	TDP1	14	ENSG00000185495	18.0825	-0.189023	0.320701	-0.589406	0.555589	0.735331	SEPTIN7P13	1
ENSG00000187398	37.5097	-0.283703	0.203138	-1.3966	0.162534	0.212554	LUZP2	11	ENSG00000174130	23.8715	-0.243677	0.336444	-0.724272	0.468898	0.623459	TLR6	4	ENSG00000159658	1508.79	-0.0451319	0.0765964	-0.589217	0.555716	0.735357	EFCAB14	1
ENSG00000136682	891.531	-0.0966623	0.0692422	-1.396	0.162713	0.212771	ZNG1B	2	ENSG00000120093	5.81176	-0.554254	0.765634	-0.723915	0.469118	0.623562	HOXB3	17	ENSG00000255150	57.2726	0.182821	0.310293	0.589188	0.555735	0.735357	EID3	12
ENSG00000159640	112.828	-0.303172	0.217255	-1.39547	0.162874	0.212965	ACE	17	ENSG00000132906	475.827	-0.0967105	0.133588	-0.723945	0.469099	0.623562	CASP9	1	ENSG00000270405	14.6754	0.279939	0.475062	0.589269	0.555681	0.735357		7
ENSG00000177045	1096.32	0.177253	0.127026	1.39541	0.162892	0.212973	SIX5	19	ENSG00000170153	330.079	-0.0772553	0.106709	-0.723979	0.469079	0.623562	RNF150	4	ENSG00000139656	6.76788	-0.352246	0.598018	-0.589023	0.555846	0.735448	SMIM2	13
ENSG00000204386	50.8669	-0.400574	0.287102	-1.39523	0.162946	0.213027	NEU1	6	ENSG00000178226	30.2611	0.26096	0.360423	0.724039	0.469042	0.623562	PRSS36	16	ENSG00000145332	350.184	0.0548027	0.0930551	0.588927	0.55591	0.735478	KLHL8	4
ENSG00000143416	542.08	0.318472	0.228273	1.39514	0.162973	0.213047	SELENBP1	1	ENSG00000127314	3158.26	0.0542454	0.074946	0.723794	0.469192	0.623614	RAP1B	12	ENSG00000109084	2788.77	-0.0669314	0.113688	-0.58873	0.556043	0.735502	TMEM97	17
ENSG00000109991	23.5016	-0.48059	0.344857	-1.39359	0.16344	0.213641	P2RX3	11	ENSG00000134905	1197.28	0.0700568	0.0968414	0.723418	0.469423	0.623873	CARS2	13	ENSG00000148110	1522.57	0.031387	0.0533136	0.588725	0.556046	0.735502	MFSD14B	9
ENSG00000164619	14.3791	-0.564621	0.40535	-1.39292	0.163643	0.213889	BMPER	7	ENSG00000132109	257.451	0.106645	0.147451	0.723255	0.469523	0.623928	TRIM21	11	ENSG00000267508	144.226	-0.152441	0.25894	-0.588712	0.556055	0.735502	ZNF285	19
ENSG00000255585	21.4054	-0.368033	0.264258	-1.3927	0.16371	0.213962		9	ENSG00000244716	16.0574	0.345532	0.477797	0.723177	0.469571	0.623928	RPL17P7	1	ENSG00000214018	10.8013	0.342031	0.581465	0.588223	0.556383	0.73588	RRM2P3	X
ENSG00000230715	16.1889	-0.477939	0.343194	-1.39262	0.163735	0.213978		7	ENSG00000280670	90.2082	0.128032	0.177028	0.723227	0.469541	0.623928	CCDC163	1	ENSG00000103148	1080.19	0.0494929	0.0841672	0.58803	0.556512	0.735995	NPRL3	16
ENSG00000131876	3564.08	0.14383	0.103376	1.39133	0.164126	0.214472	SNRPA1	15	ENSG00000198406	25.4214	1.71393	2.37073	0.722957	0.469706	0.624061	BZW1P2	3	ENSG00000100348	1147.28	0.0401434	0.0682877	0.587857	0.556628	0.736093	TXN2	22
ENSG00000178445	4073.77	0.126292	0.0907913	1.39102	0.16422	0.214579	GLDC	9	ENSG00000227471	63.7261	-0.119549	0.165396	-0.722802	0.469802	0.62414	AKR1B15	7	ENSG00000007944	920.331	0.0528409	0.0899345	0.587549	0.556835	0.736311	MYLIP	6
ENSG00000162434	866.316	-0.106512	0.0765753	-1.39094	0.164242	0.214592	JAK1	1	ENSG00000171132	48.8454	-0.158309	0.219114	-0.722495	0.46999	0.624343	PRKCE	2	ENSG00000108176	34.6102	0.150506	0.256199	0.587459	0.556895	0.736335	DNAJC12	10
ENSG00000177370	120.483	-3.22668	2.3204	-1.39057	0.164356	0.214725	TIMM22	17	ENSG00000107929	1739.45	-0.0749799	0.103847	-0.722025	0.470279	0.62468	LARP4B	10	ENSG00000124429	11.2435	-0.308575	0.525461	-0.587246	0.557038	0.736413	POF1B	X
ENSG00000196428	812.216	-0.0958868	0.0689637	-1.39039	0.164409	0.214777	TSC22D2	3	ENSG00000140519	14.8416	0.366077	0.507173	0.721799	0.470418	0.624818	RHCG	15	ENSG00000168282	869.165	-0.0421969	0.0718529	-0.587268	0.557024	0.736413	MGAT2	14
ENSG00000125977	9163.22	0.209849	0.150937	1.3903	0.164437	0.214798	EIF2S2	20	ENSG00000185986	68.515	0.13704	0.189932	0.721521	0.470589	0.624997	SDHAP3	5	ENSG00000005810	1162.58	0.0665932	0.113436	0.587056	0.557166	0.736526	MYCBP2	13
ENSG00000187848	40.2952	0.637912	0.458876	1.39016	0.16448	0.214837	P2RX2	12	ENSG00000086015	1362.8	-0.074262	0.103053	-0.720618	0.471145	0.625026	MAST2	1	ENSG00000135476	1635.19	0.0780773	0.13302	0.58696	0.55723	0.736555	ESPL1	12
ENSG00000226396	7.93199	-0.624727	0.449728	-1.38912	0.164796	0.215234		1	ENSG00000102312	379.157	0.105236	0.145883	0.721372	0.470681	0.625026	PORCN	X	ENSG00000100629	339.809	0.0545787	0.0930145	0.586776	0.557354	0.73661	CEP128	14
ENSG00000241370	271.991	1.30487	0.939665	1.38865	0.164939	0.215404	RPP21	6	ENSG00000131459	5113.33	0.0542028	0.0751499	0.721263	0.470748	0.625026	GFPT2	5	ENSG00000120647	940.145	-0.0703423	0.11988	-0.586773	0.557356	0.73661	CCDC77	12
ENSG00000127241	69.2955	-0.376256	0.270991	-1.38844	0.165002	0.215464	MASP1	3	ENSG00000136110	3624.44	0.0421034	0.0584262	0.720625	0.47114	0.625026	CNMD	13	ENSG00000185010	95.9267	-0.126517	0.215673	-0.586614	0.557463	0.736696	F8	X
ENSG00000198870	7.20591	-0.586391	0.422345	-1.38842	0.16501	0.215464	STKLD1	9	ENSG00000143919	500.878	0.0666749	0.0924935	0.720861	0.470995	0.625026	CAMKMT	2	ENSG00000148798	535.115	-0.0495447	0.0844939	-0.58637	0.557627	0.736856	INA	10
ENSG00000024862	238.979	-0.141631	0.102058	-1.38774	0.165215	0.215706	CCDC28A	6	ENSG00000155052	15.6892	0.236909	0.328621	0.720919	0.470959	0.625026	CNTNAP5	2	ENSG00000177000	632.134	-0.107343	0.183113	-0.586212	0.557733	0.736941	MTHFR	1
ENSG00000157335	11.0988	-0.704262	0.507493	-1.38773	0.16522	0.215706	CLEC18C	16	ENSG00000162894	9.38923	-0.272734	0.378221	-0.721096	0.470851	0.625026	FCMR	1	ENSG00000119688	1654.21	-0.0394206	0.0672588	-0.586103	0.557806	0.736982	ABCD4	14
ENSG00000176381	8.85235	-0.533466	0.384433	-1.38767	0.165238	0.215713	PRR18	6	ENSG00000163053	241.186	0.161144	0.223589	0.720713	0.471086	0.625026	SLC16A14	2	ENSG00000087008	184.048	0.127951	0.218336	0.586028	0.557857	0.736993	ACOX3	4
ENSG00000106609	1528.96	0.0695903	0.0501546	1.38752	0.165284	0.215757	TMEM248	7	ENSG00000172331	530.249	0.071104	0.098664	0.720668	0.471114	0.625026	BPGM	7	ENSG00000108679	1500.39	-0.0633019	0.108031	-0.585962	0.557901	0.736996	LGALS3BP	17
ENSG00000185100	281.101	-0.431392	0.310971	-1.38724	0.165369	0.215851	ADSS1	14	ENSG00000188215	399.013	-0.098932	0.137218	-0.720984	0.47092	0.625026	DCUN1D3	16	ENSG00000115145	403.401	-0.0693401	0.118391	-0.585686	0.558087	0.737185	STAM2	2
ENSG00000197446	7.95893	-0.613736	0.442454	-1.38712	0.165406	0.215871	CYP2F1	19	ENSG00000197043	2496.97	0.103654	0.143816	0.720744	0.471067	0.625026	ANXA6	5	ENSG00000276547	49.3115	-0.167168	0.285523	-0.58548	0.558225	0.737312	PCDHGB5	5
ENSG00000198900	5583.53	0.126095	0.090905	1.38711	0.165409	0.215871	TOP1	20	ENSG00000250575	519.695	0.116133	0.161066	0.721029	0.470891	0.625026		1	ENSG00000087589	12.1162	-0.267599	0.457278	-0.5852	0.558414	0.73745	CASS4	20
ENSG00000287725	52.4315	-0.379815	0.273834	-1.38703	0.165433	0.215887		11	ENSG00000253326	143.007	0.112965	0.156719	0.720817	0.471022	0.625026		1	ENSG00000155755	1123.33	0.0429367	0.0733665	0.585236	0.558389	0.73745	TMEM237	2
ENSG00000244462	4839.43	0.13508	0.0974074	1.38676	0.165516	0.215979	RBM12	20	ENSG00000282936	112.138	0.151472	0.210087	0.720997	0.470911	0.625026		17	ENSG00000285991	20.2539	-0.27992	0.478537	-0.584949	0.558582	0.737617		6
ENSG00000196517	804.363	-0.153167	0.110469	-1.38652	0.16559	0.216058	SLC6A9	1	ENSG00000286905	152.296	0.188493	0.26137	0.721174	0.470803	0.625026		2	ENSG00000078399	10.5537	-0.330692	0.565659	-0.584614	0.558807	0.737803	HOXA9	7
ENSG00000120334	339.255	-0.181406	0.130847	-1.3864	0.165626	0.216089	CENPL	1	ENSG00000167523	289.466	0.0786376	0.109185	0.720223	0.471388	0.625302	SPATA33	16	ENSG00000095485	708.757	0.0477777	0.0817229	0.58463	0.558796	0.737803	CWF19L1	10
ENSG00000106991	169.083	0.163362	0.117845	1.38625	0.16567	0.216131	ENG	9	ENSG00000173376	79.2172	-0.167351	0.232384	-0.720145	0.471436	0.625318	NDNF	4	ENSG00000134198	548.204	0.0678513	0.11608	0.584521	0.55887	0.737819	TSPAN2	1
ENSG00000115155	14.1754	0.952921	0.687819	1.38542	0.165923	0.216444	OTOF	2	ENSG00000105707	769.861	0.148865	0.206848	0.719681	0.471721	0.625649	HPN	19	ENSG00000140807	310.511	0.182424	0.312141	0.584428	0.558933	0.737819	NKD1	16
ENSG00000140400	1189.09	-0.1739	0.125527	-1.38536	0.165943	0.216454	MAN2C1	15	ENSG00000011376	1495.27	-0.0668056	0.0928474	-0.71952	0.47182	0.625687	LARS2	3	ENSG00000175213	401.751	0.0861969	0.147494	0.584408	0.558946	0.737819	ZNF408	11
ENSG00000130023	88.9067	-0.424246	0.306302	-1.38506	0.166035	0.216557	ERMARD	6	ENSG00000244560	37.9545	0.212048	0.294685	0.719574	0.471787	0.625687		7	ENSG00000067048	2176.76	-0.774017	1.32478	-0.58426	0.559045	0.737838	DDX3Y	Y
ENSG00000171503	508.106	-0.130111	0.0939601	-1.38474	0.166131	0.216667	ETFDH	4	ENSG00000158423	40.8734	0.229834	0.319454	0.71946	0.471858	0.625689	RIBC1	X	ENSG00000106631	19.7137	-0.255492	0.437272	-0.584286	0.559028	0.737838	MYL7	7
ENSG00000169992	1622.44	0.183641	0.132671	1.38418	0.166303	0.216874	NLGN2	17	ENSG00000075275	1098.79	0.095568	0.132867	0.719275	0.471972	0.625745	CELSR1	22	ENSG00000184497	97.7934	0.143223	0.245318	0.583827	0.559337	0.738168	TMEM255B	13
ENSG00000214121	4.43167	1.0297	0.74394	1.38411	0.166325	0.216886	PRDX1P1	9	ENSG00000165209	3554.93	-0.042334	0.0588533	-0.719314	0.471948	0.625745	STRBP	9	ENSG00000136141	417.307	-0.0583187	0.0999203	-0.583652	0.559454	0.738251	LRCH1	13
ENSG00000175920	8.01559	-0.608252	0.439472	-1.38405	0.166343	0.216893	DOK7	4	ENSG00000132394	16.9423	0.247491	0.344244	0.718942	0.472177	0.62597	EEFSEC	3	ENSG00000156136	881.164	-0.0616803	0.105688	-0.583607	0.559485	0.738251	DCK	4
ENSG00000106479	130.049	-0.3919	0.283229	-1.38369	0.166455	0.217023	ZNF862	7	ENSG00000160472	23.4987	0.178989	0.24902	0.718773	0.472281	0.626061	TMEM190	19	ENSG00000086717	16.0553	0.220928	0.378691	0.5834	0.559624	0.73838	PPEF1	X
ENSG00000147854	1198.85	-0.182512	0.131953	-1.38316	0.166616	0.2172	UHRF2	9	ENSG00000155438	2095.93	0.0583079	0.0811552	0.718473	0.472465	0.626232	NIFK	2	ENSG00000167244	74.5173	0.18242	0.312769	0.583241	0.559731	0.738465	IGF2	11
ENSG00000179399	5.22044	1.09496	0.791636	1.38316	0.166614	0.2172	GPC5	13	ENSG00000258984	17.0366	0.358053	0.49837	0.718448	0.472481	0.626232	UBE2F-SCLY	2	ENSG00000289346	116.321	0.100252	0.17191	0.58317	0.559779	0.738472		7
ENSG00000106688	315.564	-0.308166	0.222859	-1.38278	0.166731	0.217334	SLC1A1	9	ENSG00000178802	1035.89	0.135437	0.188536	0.718361	0.472535	0.626255	MPI	15	ENSG00000115548	1047.89	0.0523544	0.0898227	0.582863	0.559985	0.738689	KDM3A	2
ENSG00000034693	368.447	-0.126694	0.0916528	-1.38232	0.166873	0.217503	PEX3	6	ENSG00000166897	159.909	0.11152	0.155326	0.717972	0.472774	0.626526	ELFN2	22	ENSG00000138092	1126.12	0.0670036	0.114982	0.582728	0.560076	0.738753	CENPO	2
ENSG00000122224	9.15826	-0.615908	0.445631	-1.3821	0.16694	0.217574	LY9	1	ENSG00000167105	273.359	-0.0970317	0.135159	-0.717908	0.472814	0.626531	TMEM92	17	ENSG00000108556	26.3213	0.188346	0.323279	0.582614	0.560153	0.738799	CHRNE	17
ENSG00000236279	17.2242	-0.698123	0.505208	-1.38185	0.167017	0.217657	CLEC2L	7	ENSG00000124092	108.903	0.108199	0.150737	0.717798	0.472882	0.626574	CTCFL	20	ENSG00000079332	2224.87	0.0543083	0.0932538	0.582371	0.560317	0.738959	SAR1A	10
ENSG00000147381	28.2299	-0.444146	0.32156	-1.38122	0.167211	0.217894	MAGEA4	X	ENSG00000269907	5.95418	0.509018	0.709301	0.717633	0.472983	0.626661	PTMAP11	9	ENSG00000162755	151.722	0.11189	0.192204	0.582144	0.56047	0.738994	KLHDC9	1
ENSG00000167992	334.375	0.65191	0.472072	1.38096	0.167292	0.217984	VWCE	11	ENSG00000062716	2126.16	-0.0584413	0.0814784	-0.717261	0.473213	0.626682	VMP1	17	ENSG00000176402	99.8054	-0.109839	0.188668	-0.582181	0.560445	0.738994	GJC3	7
ENSG00000148688	1477.37	0.185166	0.134102	1.38078	0.167346	0.218037	RPP30	10	ENSG00000124134	96.9084	0.201428	0.280725	0.717526	0.47305	0.626682	KCNS1	20	ENSG00000197852	677.316	-0.0578273	0.0993177	-0.582246	0.560401	0.738994	INKA2	1
ENSG00000111670	1663.69	-0.128427	0.093056	-1.3801	0.167556	0.218284	GNPTAB	12	ENSG00000133131	277.804	-0.0892832	0.124477	-0.717268	0.473209	0.626682	MORC4	X	ENSG00000101868	1495.29	-0.0552256	0.0948874	-0.582012	0.560559	0.739055	POLA1	X
ENSG00000270882	91.5615	0.5587	0.404831	1.38008	0.167561	0.218284	H4C14	1	ENSG00000155090	937.274	-0.112253	0.156481	-0.717359	0.473153	0.626682	KLF10	8	ENSG00000166793	266.299	-0.058811	0.101064	-0.581917	0.560623	0.739084	YPEL4	11
ENSG00000133069	285.417	0.223879	0.162347	1.37901	0.167891	0.218697	TMCC2	1	ENSG00000186416	581.725	0.0608828	0.0848559	0.717485	0.473075	0.626682	NKRF	X	ENSG00000175893	668.323	-0.0555618	0.0954914	-0.581852	0.560667	0.739085	ZDHHC21	9
ENSG00000053501	257.114	0.190194	0.138113	1.3771	0.168483	0.219452	USE1	19	ENSG00000188372	125.509	0.259529	0.361784	0.71736	0.473152	0.626682	ZP3	7	ENSG00000165097	274.745	-0.0605758	0.104171	-0.581501	0.560903	0.739341	KDM1B	6
ENSG00000242294	8.73935	-0.610849	0.443774	-1.37649	0.168671	0.219681	STAG3L5P	7	ENSG00000104881	451.113	0.0726984	0.10141	0.716875	0.473451	0.62695	PPP1R13L	19	ENSG00000178401	14.3461	-0.2464	0.423777	-0.581439	0.560945	0.739341	DNAJC22	12
ENSG00000158092	706.423	0.146571	0.106492	1.37636	0.168709	0.219714	NCK1	3	ENSG00000133488	140.604	0.116649	0.162804	0.716497	0.473684	0.627211	SEC14L4	22	ENSG00000105792	259.203	-0.0822225	0.14151	-0.581039	0.561214	0.739372	CFAP69	7
ENSG00000176731	897.551	-0.119635	0.0869282	-1.37625	0.168744	0.219742	RBIS	8	ENSG00000198246	341.891	-0.0891935	0.124495	-0.71644	0.47372	0.627211	SLC29A3	10	ENSG00000131236	5787	-0.0757577	0.130325	-0.581298	0.56104	0.739372	CAP1	1
ENSG00000256966	6.46934	1.95406	1.42014	1.37597	0.168832	0.219841		9	ENSG00000121858	10.2294	-0.330977	0.462079	-0.716278	0.47382	0.627296	TNFSF10	3	ENSG00000155636	272.29	-0.0652321	0.11227	-0.581027	0.561222	0.739372	RBM45	2
ENSG00000204177	15.3477	-0.582182	0.423312	-1.3753	0.169038	0.220092	BMS1P1	10	ENSG00000105329	172.141	-0.0981175	0.137007	-0.71615	0.473899	0.627306	TGFB1	19	ENSG00000162494	9.45232	0.309058	0.531728	0.581233	0.561083	0.739372	LRRC38	1
ENSG00000118564	1574.59	0.142513	0.103651	1.37494	0.169151	0.220223	FBXL5	4	ENSG00000239280	9.23691	-0.502474	0.701606	-0.716177	0.473882	0.627306	DBTP1	3	ENSG00000168906	9900.05	-0.0858977	0.147837	-0.581029	0.561221	0.739372	MAT2A	2
ENSG00000107959	1224.51	0.160252	0.116603	1.37433	0.169338	0.220449	PITRM1	10	ENSG00000100336	132.793	-0.11024	0.154002	-0.715832	0.474095	0.627495	APOL4	22	ENSG00000267681	10.6556	-0.347124	0.597269	-0.581186	0.561115	0.739372		17
ENSG00000136193	2701.5	-0.298	0.21688	-1.37403	0.169431	0.220554	SCRN1	7	ENSG00000147654	619.109	-0.0683078	0.0954358	-0.715745	0.474149	0.627495	EBAG9	8	ENSG00000204227	341.681	-0.475272	0.818168	-0.580898	0.561309	0.73943	RING1	6
ENSG00000066926	882.193	0.178041	0.129612	1.37365	0.169551	0.220693	FECH	18	ENSG00000182473	2377.84	-0.0638123	0.0891484	-0.715798	0.474116	0.627495	EXOC7	17	ENSG00000224203	10.7051	0.280695	0.483335	0.580746	0.561412	0.73951	RPS23P10	1
ENSG00000163082	26.7427	-0.35796	0.260669	-1.37324	0.169679	0.220843	SGPP2	2	ENSG00000118707	1802.1	-0.0688097	0.0961962	-0.715306	0.47442	0.627717	TGIF2	20	ENSG00000120265	1834.52	-0.0488275	0.0841193	-0.580456	0.561607	0.739693	PCMT1	6
ENSG00000084073	1387.66	-0.212899	0.155085	-1.37279	0.169817	0.220983	ZMPSTE24	1	ENSG00000160097	36.7208	0.214727	0.300192	0.7153	0.474424	0.627717	FNDC5	1	ENSG00000130943	13.4946	-0.245225	0.4225	-0.580415	0.561635	0.739693	PKDREJ	22
ENSG00000137845	2966.05	-0.124058	0.09037	-1.37278	0.169821	0.220983	ADAM10	15	ENSG00000277586	936.408	0.142867	0.199707	0.71538	0.474375	0.627717	NEFL	8	ENSG00000151062	30.6188	0.195769	0.337388	0.580249	0.561746	0.739784	CACNA2D4	12
ENSG00000196132	59.2739	0.286553	0.208741	1.37277	0.169825	0.220983	MYT1	20	ENSG00000136935	311.328	0.0686127	0.0959927	0.71477	0.474751	0.627867	GOLGA1	9	ENSG00000147400	816.393	0.0418702	0.0721741	0.580128	0.561828	0.739836	CETN2	X
ENSG00000092607	5.55638	-0.851743	0.620581	-1.37249	0.16991	0.221077	TBX15	1	ENSG00000144063	355.333	0.075545	0.105691	0.714773	0.474749	0.627867	MALL	2	ENSG00000175931	2036.23	0.0548039	0.0945117	0.579864	0.562006	0.739959	UBE2O	17
ENSG00000139318	5984.47	0.497591	0.362622	1.3722	0.170001	0.221179	DUSP6	12	ENSG00000149260	665.876	0.0854949	0.119574	0.714998	0.47461	0.627867	CAPN5	11	ENSG00000177989	13.8935	0.35446	0.611264	0.579881	0.561995	0.739959	CIMAP1B	22
ENSG00000187017	394.113	0.187679	0.136788	1.37204	0.170051	0.221228	ESPN	1	ENSG00000177576	416.913	0.0862343	0.120637	0.714826	0.474717	0.627867	C18orf32	18	ENSG00000249884	16.6566	0.278753	0.480786	0.579786	0.562059	0.739973	RNF103-CHMP3	2
ENSG00000169925	3378.88	0.064935	0.0473352	1.37181	0.170122	0.221304	BRD3	9	ENSG00000204370	2294.09	0.0713971	0.0998768	0.714852	0.474701	0.627867	SDHD	11	ENSG00000124249	31.6676	-0.165122	0.285053	-0.579268	0.562408	0.740321	KCNK15	20
ENSG00000213390	1594.68	0.166257	0.121231	1.37141	0.170248	0.22145	ARHGAP19	10	ENSG00000214199	9.38869	0.366704	0.513018	0.714797	0.474735	0.627867	EEF1A1P12	2	ENSG00000249209	41.1424	-0.175114	0.302282	-0.579307	0.562382	0.740321		21
ENSG00000102904	23.031	-0.417603	0.304579	-1.37108	0.170349	0.221566	TSNAXIP1	16	ENSG00000180190	2658.08	0.0527758	0.0738473	0.714662	0.474818	0.627908	TDRP	8	ENSG00000103343	304.544	0.0768822	0.132775	0.579042	0.562561	0.740381	ZNF174	16
ENSG00000124784	973.673	0.0833307	0.0607796	1.37103	0.170365	0.22157	RIOK1	6	ENSG00000168264	1418.73	-0.0869135	0.12164	-0.714516	0.474908	0.62798	IRF2BP2	1	ENSG00000137804	2844.19	0.0617118	0.106581	0.579012	0.562581	0.740381	NUSAP1	15
ENSG00000166946	405.8	0.162767	0.118732	1.37087	0.170416	0.221619	CCNDBP1	15	ENSG00000173867	36.4646	0.262638	0.367701	0.714269	0.475061	0.628134		15	ENSG00000180739	88.5117	0.112763	0.194734	0.579061	0.562548	0.740381	S1PR5	19
ENSG00000066032	336.993	0.187064	0.136466	1.37077	0.170445	0.221641	CTNNA2	2	ENSG00000044574	11070.4	-0.142952	0.200159	-0.714191	0.475109	0.628151	HSPA5	9	ENSG00000158019	525.799	0.053286	0.0920633	0.578797	0.562726	0.740516	BABAM2	2
ENSG00000136999	17.2082	0.354434	0.258592	1.37063	0.17049	0.221682	CCN3	8	ENSG00000234042	12.5291	0.312453	0.437531	0.714129	0.475148	0.628155		9	ENSG00000079459	396.8	0.0767346	0.132642	0.578509	0.562921	0.740626	FDFT1	8
ENSG00000182747	26.2606	0.474398	0.34633	1.36978	0.170755	0.222009	SLC35D3	6	ENSG00000118680	3340.99	0.0845319	0.118456	0.713615	0.475465	0.628527	MYL12B	18	ENSG00000115297	8.79777	-0.264304	0.456889	-0.578485	0.562936	0.740626	TLX2	2
ENSG00000103160	1528.4	-0.0878673	0.0641504	-1.36971	0.170778	0.222023	HSDL1	16	ENSG00000011304	15891.6	0.0674034	0.0944788	0.713423	0.475584	0.628637	PTBP1	19	ENSG00000132424	11248.7	0.0422772	0.0730795	0.578509	0.56292	0.740626	PNISR	6
ENSG00000158411	779.166	-0.117726	0.0860114	-1.36873	0.171083	0.222403	MITD1	2	ENSG00000151812	22.725	0.196664	0.275806	0.713052	0.475813	0.628893	SLC35F4	14	ENSG00000138675	7.45967	-0.355084	0.613981	-0.578331	0.563041	0.740651	FGF5	4
ENSG00000160539	99.1453	0.270394	0.19757	1.3686	0.171125	0.222441	PLPP7	9	ENSG00000164509	15.4384	0.281019	0.394235	0.712822	0.475956	0.629034	IL31RA	5	ENSG00000185960	83.7461	-0.20172	0.348764	-0.578386	0.563004	0.740651	SHOX	X
ENSG00000120800	1754.15	0.226688	0.165667	1.36834	0.171207	0.22253	UTP20	12	ENSG00000132405	2034.77	-0.0584619	0.0820224	-0.712755	0.475997	0.629041	TBC1D14	4	ENSG00000118137	7.21016	-0.364055	0.629699	-0.578142	0.563168	0.740764	APOA1	11
ENSG00000178917	128.101	-0.183816	0.134415	-1.36753	0.17146	0.222843	ZNF852	3	ENSG00000165507	22.1382	-0.311403	0.437088	-0.71245	0.476186	0.629243	DEPP1	10	ENSG00000111328	3354.18	0.0731622	0.1266	0.577899	0.563333	0.740924	CDK2AP1	12
ENSG00000267041	348.734	-0.362016	0.264747	-1.36741	0.171498	0.222875	ZNF850	19	ENSG00000185250	39.3628	0.148618	0.208636	0.712334	0.476258	0.629291	PPIL6	6	ENSG00000164176	1246.47	0.0587849	0.101753	0.577721	0.563453	0.741026	EDIL3	5
ENSG00000115484	11179.8	0.172324	0.126065	1.36694	0.171645	0.223049	CCT4	2	ENSG00000106384	25.1381	0.219773	0.308586	0.712196	0.476343	0.62931	MOGAT3	7	ENSG00000179388	13.1001	-0.435777	0.754459	-0.577603	0.563532	0.741075	EGR3	8
ENSG00000118515	496.72	0.253856	0.185718	1.36689	0.171659	0.223051	SGK1	6	ENSG00000133818	5990.06	0.0371615	0.0521788	0.712195	0.476344	0.62931	RRAS2	11	ENSG00000010219	197.753	-0.0972852	0.168493	-0.577385	0.563679	0.741212	DYRK4	12
ENSG00000229927	7.96108	-1.17692	0.861266	-1.36649	0.171784	0.223196	RHEBP1	10	ENSG00000100604	2613.43	0.0800986	0.112495	0.712017	0.476454	0.629361	CHGA	14	ENSG00000129151	7.84348	-0.352982	0.611681	-0.577069	0.563893	0.74127	BBOX1	11
ENSG00000059377	25.6576	-0.3148	0.230753	-1.36423	0.172496	0.224105	TBXAS1	7	ENSG00000198218	2324.45	-0.0534611	0.0750807	-0.712048	0.476435	0.629361	QRICH1	3	ENSG00000163239	11.532	0.269311	0.466605	0.577172	0.563823	0.74127	TDRD10	1
ENSG00000113734	270.326	0.202664	0.148561	1.36419	0.172509	0.224105	BNIP1	5	ENSG00000174599	85.0221	0.10162	0.142761	0.711817	0.476578	0.629477	TRAM1L1	4	ENSG00000182134	682.131	-0.101739	0.176252	-0.577234	0.563781	0.74127	TDRKH	1
ENSG00000169902	332.943	0.134689	0.0987535	1.36389	0.172602	0.224209	TPST1	7	ENSG00000104112	1442.01	-0.188045	0.264231	-0.71167	0.476669	0.629551	SCG3	15	ENSG00000198648	1187.03	0.0641214	0.111109	0.577104	0.563869	0.74127	STK39	2
ENSG00000119411	225.881	0.139937	0.10261	1.36378	0.172636	0.224237	BSPRY	9	ENSG00000231799	5.62095	-0.544833	0.766044	-0.711229	0.476942	0.629863	PA2G4P6	9	ENSG00000070882	557.239	0.0777923	0.134859	0.576841	0.564047	0.741417	OSBPL3	7
ENSG00000215421	203.184	0.210769	0.154554	1.36373	0.172654	0.224242	ZNF407	18	ENSG00000164675	30.0294	-0.193194	0.271677	-0.711115	0.477013	0.62991	IQUB	7	ENSG00000197446	9.0516	-0.312879	0.542579	-0.576652	0.564175	0.741517	CYP2F1	19
ENSG00000256671	5.80254	-0.854299	0.626514	-1.36357	0.172701	0.224287	LIMS4	2	ENSG00000127311	97.7118	-0.103956	0.146286	-0.710634	0.477311	0.630256	HELB	12	ENSG00000251287	25.6529	0.184502	0.319981	0.576602	0.564208	0.741517	ALG1L2	3
ENSG00000102349	317.301	0.349275	0.256198	1.3633	0.172789	0.224384	KLF8	X	ENSG00000142949	7961.23	-0.0947881	0.133619	-0.709391	0.478082	0.631227	PTPRF	1	ENSG00000160949	2112.04	0.044861	0.077852	0.576235	0.564457	0.741788	TONSL	8
ENSG00000150667	31.2964	-0.271788	0.199375	-1.3632	0.172819	0.224406	FSIP1	15	ENSG00000056291	76.037	-0.137668	0.194106	-0.70924	0.478175	0.631292	NPFFR2	4	ENSG00000127540	1717.96	0.0667615	0.115896	0.576049	0.564582	0.741897	UQCR11	19
ENSG00000141338	6.76647	-0.904058	0.664204	-1.36111	0.173477	0.225244	ABCA8	17	ENSG00000256683	184.726	-0.151572	0.213724	-0.709194	0.478204	0.631292	ZNF350	19	ENSG00000175279	289.904	-0.0902717	0.15674	-0.575935	0.564659	0.741943	CENPS	1
ENSG00000160505	3.15308	2.57412	1.89129	1.36104	0.173501	0.225258	NLRP4	19	ENSG00000110852	67.9911	0.309104	0.436056	0.708861	0.478411	0.631518	CLEC2B	12	ENSG00000158987	718.754	-0.0543695	0.0944197	-0.575827	0.564732	0.741983	RAPGEF6	5
ENSG00000019485	309.186	-0.129466	0.0951286	-1.36095	0.173528	0.225276	PRDM11	11	ENSG00000175544	22.8814	-0.308222	0.435101	-0.708391	0.478702	0.631855	CABP4	11	ENSG00000146410	260.923	0.0922823	0.160318	0.57562	0.564872	0.742111	MTFR2	6
ENSG00000116539	1050.95	-0.229944	0.168966	-1.36089	0.173549	0.225286	ASH1L	1	ENSG00000021488	6.62741	-0.460488	0.650253	-0.708168	0.478841	0.631957	SLC7A9	19	ENSG00000095585	43.7882	-0.14318	0.248839	-0.575392	0.565026	0.742149	BLNK	10
ENSG00000151376	41.6826	0.381008	0.279989	1.3608	0.173578	0.225307	ME3	11	ENSG00000094880	1688.29	-0.0429298	0.0606263	-0.708105	0.47888	0.631957	CDC23	5	ENSG00000164961	1334.28	-0.0778362	0.135247	-0.575511	0.564946	0.742149	WASHC5	8
ENSG00000152642	222.339	-0.191138	0.140598	-1.35947	0.173998	0.225836	GPD1L	3	ENSG00000165733	3311.94	-0.0579973	0.0819064	-0.708093	0.478887	0.631957	BMS1	10	ENSG00000171843	223.328	0.120777	0.209905	0.575389	0.565028	0.742149	MLLT3	9
ENSG00000170356	296.343	0.374307	0.27536	1.35934	0.174039	0.225855	OR2A20P	7	ENSG00000214021	383.542	0.0991148	0.139987	0.708028	0.478928	0.631963	TTLL3	3	ENSG00000100297	5891.71	0.0449383	0.0781124	0.575303	0.565087	0.74217	MCM5	22
ENSG00000228960	296.343	0.374307	0.27536	1.35934	0.174039	0.225855	OR2A9P	7	ENSG00000065135	2753.53	-0.0443882	0.0627266	-0.707645	0.479166	0.63223	GNAI3	1	ENSG00000164077	204.147	0.0827243	0.143834	0.575136	0.565199	0.742262	MON1A	3
ENSG00000280913	7.08101	-0.778649	0.572971	-1.35897	0.174157	0.225991	CTSLP3	10	ENSG00000204695	69.393	-0.211098	0.298335	-0.707586	0.479203	0.632231	OR14J1	6	ENSG00000000971	17.6844	0.223495	0.388728	0.574938	0.565334	0.742327	CFH	1
ENSG00000186367	7.15518	-1.13849	0.837868	-1.3588	0.174211	0.226044	MINAR2	5	ENSG00000170549	34.7825	0.396644	0.560612	0.70752	0.479243	0.632237	IRX1	5	ENSG00000287856	75.4231	-0.117753	0.204808	-0.574944	0.565329	0.742327		1
ENSG00000119771	219.35	0.200433	0.147616	1.3578	0.174527	0.226437	KLHL29	2	ENSG00000088727	136.325	-0.0942823	0.133368	-0.706934	0.479608	0.632586	KIF9	3	ENSG00000185437	133.823	-0.149081	0.259387	-0.574745	0.565464	0.742442	SH3BGR	21
ENSG00000036257	2641.74	-0.107743	0.0793606	-1.35763	0.17458	0.226489	CUL3	2	ENSG00000133106	30.9402	-0.185037	0.261738	-0.706954	0.479595	0.632586	EPSTI1	13	ENSG00000147262	17.8714	0.20358	0.354275	0.574637	0.565537	0.742482	GPR119	X
ENSG00000184005	545.131	0.224055	0.165064	1.35738	0.17466	0.226576	ST6GALNAC3	1	ENSG00000135679	2083.01	0.0959817	0.135797	0.706805	0.479688	0.632586	MDM2	12	ENSG00000116514	300.568	-0.0765496	0.133285	-0.574331	0.565744	0.742575	RNF19B	1
ENSG00000086289	249.551	-0.163756	0.120651	-1.35727	0.174694	0.226603	EPDR1	7	ENSG00000141338	9.30441	-0.421056	0.595689	-0.706838	0.479667	0.632586	ABCA8	17	ENSG00000132286	834.516	-0.0889445	0.154876	-0.574294	0.565769	0.742575	TIMM10B	11
ENSG00000021645	66.7126	-0.218073	0.160689	-1.35711	0.174746	0.226653	NRXN3	14	ENSG00000184113	23.2947	0.285936	0.404491	0.706905	0.479626	0.632586	CLDN5	22	ENSG00000154620	91.3091	-0.746597	1.30006	-0.574281	0.565778	0.742575	TMSB4Y	Y
ENSG00000115648	336.419	-0.154292	0.113716	-1.35682	0.174838	0.226739	MLPH	2	ENSG00000144644	58.5193	-0.129148	0.182792	-0.706528	0.47986	0.632765	GADL1	3	ENSG00000171298	2037.13	0.0823717	0.143434	0.574283	0.565776	0.742575	GAA	17
ENSG00000148948	22.7458	-0.471362	0.347402	-1.35682	0.174839	0.226739	LRRC4C	11	ENSG00000215595	6.1943	-0.441988	0.626098	-0.705941	0.480225	0.633199	C20orf202	20	ENSG00000143314	563.359	0.0538598	0.0938561	0.573856	0.566066	0.742897	MRPL24	1
ENSG00000173376	62.2851	-0.552161	0.407031	-1.35656	0.174922	0.22683	NDNF	4	ENSG00000153976	244.525	0.178337	0.252758	0.705564	0.480459	0.63346	HS3ST3A1	17	ENSG00000100987	8.90275	-0.356646	0.621639	-0.573719	0.566158	0.742925	VSX1	20
ENSG00000152822	32.509	-0.404938	0.29852	-1.35649	0.174945	0.226842	GRM1	6	ENSG00000183134	8.87427	-0.340787	0.483116	-0.705393	0.480566	0.633553	PTGDR2	11	ENSG00000167264	535.118	0.0566088	0.0986733	0.573699	0.566171	0.742925	DUS2	16
ENSG00000225110	17.4174	-0.363556	0.268064	-1.35623	0.175026	0.226931	PNMA6F	X	ENSG00000165521	46.7011	-0.223785	0.317275	-0.705334	0.480602	0.633554	EML5	14	ENSG00000126550	16.3522	0.240523	0.419464	0.573405	0.566371	0.743119	HTN1	4
ENSG00000140463	893.892	-0.102496	0.0756197	-1.35541	0.175286	0.227244	BBS4	15	ENSG00000257529	2946.36	0.337839	0.479082	0.70518	0.480699	0.633633	RPL36A-HNRNPH2	X	ENSG00000196826	8.67948	1.21952	2.12699	0.573354	0.566405	0.743119		19
ENSG00000205927	10.5251	0.483807	0.356951	1.35539	0.175294	0.227244	OLIG2	21	ENSG00000100813	8433.69	0.0477225	0.0677241	0.704661	0.481021	0.633916	ACIN1	14	ENSG00000108474	493.526	0.0562307	0.098139	0.57297	0.566665	0.743293	PIGL	17
ENSG00000223508	16.7619	0.673033	0.496611	1.35525	0.175337	0.227283	RPL23AP53	8	ENSG00000142794	360.069	-0.105908	0.150293	-0.704674	0.481013	0.633916	NBPF3	1	ENSG00000139574	18.5135	0.217331	0.379243	0.573065	0.566601	0.743293	NPFF	12
ENSG00000163798	1010.92	0.0739391	0.0545627	1.35512	0.175379	0.22732	SLC4A1AP	2	ENSG00000149474	1030.6	-0.0616378	0.0874629	-0.704731	0.480977	0.633916	KAT14	20	ENSG00000152270	547.731	-0.063212	0.110321	-0.572984	0.566655	0.743293	PDE3B	11
ENSG00000188152	48.1891	-0.383574	0.283109	-1.35486	0.175461	0.227409	NUTM2G	9	ENSG00000230183	14.675	-0.33401	0.474236	-0.704313	0.481238	0.634154	CNOT6LP1	15	ENSG00000144785	135.486	0.39923	0.697099	0.572702	0.566847	0.743476		12
ENSG00000145832	72.6554	-0.309807	0.228712	-1.35457	0.175554	0.227513	SLC25A48	5	ENSG00000163993	6.90004	-0.367146	0.521512	-0.704003	0.481431	0.634361	S100P	4	ENSG00000121577	14.9367	-0.27654	0.483071	-0.572462	0.567009	0.743633	POPDC2	3
ENSG00000184163	52.7545	0.40397	0.298324	1.35413	0.175694	0.227678	C1QTNF12	1	ENSG00000075624	109059	0.0980645	0.139374	0.703608	0.481677	0.634638	ACTB	7	ENSG00000171596	51.6665	-0.107688	0.188134	-0.572398	0.567052	0.743634	NMUR1	2
ENSG00000106113	36.1761	-0.298922	0.220768	-1.35401	0.175734	0.227695	CRHR2	7	ENSG00000167995	157.83	0.374038	0.531828	0.703305	0.481866	0.634791	BEST1	11	ENSG00000188060	258.155	0.0715354	0.125051	0.572051	0.567287	0.743886	RAB42	1
ENSG00000111196	909.565	-0.177101	0.130794	-1.35404	0.175722	0.227695	MAGOHB	12	ENSG00000198959	64.4569	0.124515	0.177035	0.703339	0.481844	0.634791	TGM2	20	ENSG00000196388	85.9081	-0.103196	0.180541	-0.571591	0.567599	0.74424	INCA1	17
ENSG00000143970	1122.71	-0.119599	0.0883872	-1.35312	0.176016	0.228044	ASXL2	2	ENSG00000164828	3639.83	-0.0826861	0.11759	-0.703175	0.481947	0.63485	SUN1	7	ENSG00000103353	2893.3	-0.0845881	0.148053	-0.571337	0.567771	0.744409	UBFD1	16
ENSG00000257008	5.92345	-0.714859	0.528442	-1.35277	0.17613	0.228173	GPR142	17	ENSG00000285943	33.1566	-0.328821	0.468039	-0.702551	0.482336	0.635315	SPICE1-CFAP44	3	ENSG00000166707	155.385	0.127425	0.223106	0.571139	0.567905	0.744529	ZCCHC18	X
ENSG00000175318	44.7033	-0.421444	0.311927	-1.3511	0.176663	0.228847	GRAMD2A	15	ENSG00000155660	6585.06	0.0760571	0.108302	0.702268	0.482512	0.635499	PDIA4	7	ENSG00000205482	21.7217	-0.230744	0.404067	-0.571055	0.567962	0.744548	SPDYE18	7
ENSG00000105852	9.78924	0.662583	0.490568	1.35064	0.176809	0.22902	PON3	7	ENSG00000148843	3562.32	-0.0722045	0.102834	-0.702148	0.482587	0.635503	PDCD11	10	ENSG00000077348	1097.73	0.0506729	0.0887553	0.570928	0.568048	0.744605	EXOSC5	19
ENSG00000179978	5.47884	3.1814	2.35555	1.35059	0.176826	0.229023	NAIPP2	5	ENSG00000154608	7.56178	-0.331121	0.471572	-0.702164	0.482577	0.635503	CEP170P1	4	ENSG00000134030	197.952	0.107999	0.189197	0.57083	0.568115	0.744636	CTIF	18
ENSG00000113262	19.517	-0.436234	0.323045	-1.35038	0.176893	0.229093	GRM6	5	ENSG00000142192	20920.4	0.0526647	0.0750478	0.70175	0.482835	0.635782	APP	21	ENSG00000144580	1182.85	0.077076	0.135063	0.570666	0.568226	0.744726	CNOT9	2
ENSG00000080031	10.122	0.52099	0.385887	1.35011	0.176981	0.22919	PTPRH	19	ENSG00000118520	8.07255	-0.504062	0.718554	-0.701495	0.482994	0.635896	ARG1	6	ENSG00000091592	50.8959	0.196871	0.345075	0.570516	0.568328	0.744767	NLRP1	17
ENSG00000013523	949.623	0.166671	0.123473	1.34986	0.177061	0.229276	ANGEL1	14	ENSG00000160808	34.7415	0.158772	0.226325	0.701521	0.482978	0.635896	MYL3	3	ENSG00000153140	912.932	-0.0560933	0.098324	-0.570495	0.568342	0.744767	CETN3	5
ENSG00000094841	533.098	0.107637	0.0797561	1.34957	0.177153	0.229378	UPRT	X	ENSG00000104044	9.16474	-0.330735	0.471896	-0.700864	0.483388	0.636338	OCA2	15	ENSG00000136371	349.465	0.0643016	0.112759	0.570257	0.568503	0.744922	MTHFS	15
ENSG00000108021	1664.95	-0.150754	0.111748	-1.34906	0.177319	0.229576	TASOR2	10	ENSG00000106868	104.533	-0.113193	0.161511	-0.700841	0.483402	0.636338	SUSD1	9	ENSG00000167968	10.8192	0.259821	0.455991	0.569794	0.568817	0.745278	DNASE1L2	16
ENSG00000184571	7.39878	0.750827	0.55672	1.34866	0.177445	0.229723	PIWIL3	22	ENSG00000197265	769.004	0.0732502	0.104614	0.700196	0.483805	0.63682	GTF2E2	8	ENSG00000148123	23.7439	0.850037	1.49221	0.56965	0.568915	0.745294	PLPPR1	9
ENSG00000120088	9.67892	0.660737	0.489958	1.34856	0.177478	0.229748	CRHR1	17	ENSG00000214866	23.2299	0.21029	0.300367	0.70011	0.483859	0.636843	DCDC2C	2	ENSG00000167779	122.7	-0.0965579	0.169491	-0.569693	0.568886	0.745294	IGFBP6	12
ENSG00000249577	8.53869	-0.703402	0.521688	-1.34832	0.177555	0.229831		5	ENSG00000089094	3382.69	0.0604351	0.0863847	0.699604	0.484175	0.637068	KDM2B	12	ENSG00000161800	1378.79	-0.086083	0.151187	-0.569381	0.569097	0.745458	RACGAP1	12
ENSG00000173218	684.961	0.178661	0.132563	1.34774	0.177741	0.230037	VANGL1	1	ENSG00000106178	6.50376	-0.463595	0.662588	-0.699674	0.484131	0.637068	CCL24	7	ENSG00000165905	2463.71	-0.0460761	0.080929	-0.56934	0.569125	0.745458	LARGE2	11
ENSG00000174059	16.0839	-0.423426	0.314166	-1.34778	0.17773	0.230037	CD34	1	ENSG00000168495	1620.38	0.0892087	0.127512	0.699612	0.48417	0.637068	POLR3D	8	ENSG00000146592	52.6163	0.247175	0.434269	0.569175	0.569238	0.745549	CREB5	7
ENSG00000143493	575.28	-0.155545	0.115434	-1.34748	0.177827	0.23013	INTS7	1	ENSG00000233426	9.20278	-0.337014	0.481607	-0.699769	0.484071	0.637068	EIF3FP3	2	ENSG00000247596	1392.74	0.0723866	0.127199	0.56908	0.569302	0.745577	TWF2	3
ENSG00000100360	1144.03	0.117995	0.087597	1.34702	0.177975	0.230305	IFT27	22	ENSG00000244009	7.79061	0.370865	0.530184	0.699502	0.484238	0.637104	B3GAT3P1	3	ENSG00000064115	1824.85	0.0771473	0.135638	0.568773	0.56951	0.745752	TM7SF3	12
ENSG00000132196	620	0.29594	0.219727	1.34685	0.178027	0.230355	HSD17B7	1	ENSG00000101463	177.855	0.100862	0.144277	0.699087	0.484498	0.63735	SYNDIG1	20	ENSG00000119878	523.826	-0.0486474	0.0855326	-0.568758	0.56952	0.745752	CRIPT	2
ENSG00000283706	15.0074	-1.25303	0.930819	-1.34616	0.178252	0.230629	PRSS50	3	ENSG00000162994	197.684	-0.0978536	0.139967	-0.69912	0.484477	0.63735	CLHC1	2	ENSG00000124493	1046.93	-0.0776475	0.136584	-0.568495	0.569699	0.74593	GRM4	6
ENSG00000129535	23.6175	0.370478	0.27526	1.34592	0.178328	0.23071	NRL	14	ENSG00000146733	1892.59	0.101931	0.145831	0.698963	0.484575	0.637356	PSPH	7	ENSG00000134962	24.4073	0.181071	0.318578	0.568372	0.569782	0.745983	KLB	4
ENSG00000044446	979.009	0.0941033	0.0699336	1.34561	0.178428	0.230805	PHKA2	X	ENSG00000160856	16.6017	-0.250653	0.35859	-0.698997	0.484554	0.637356	FCRL3	1	ENSG00000172046	1813.42	0.0727127	0.127949	0.568296	0.569834	0.745995	USP19	3
ENSG00000284713	9.40319	-0.763124	0.567116	-1.34562	0.178425	0.230805	SMIM38	11	ENSG00000125510	28.3474	0.314275	0.449814	0.698677	0.484754	0.637531	OPRL1	20	ENSG00000196961	3177.99	-0.0627943	0.110523	-0.568158	0.569928	0.746062	AP2A1	19
ENSG00000160305	969.589	-0.13601	0.101129	-1.34491	0.178654	0.23108	DIP2A	21	ENSG00000136319	438.457	-0.0568235	0.0813351	-0.698635	0.48478	0.637531	TTC5	14	ENSG00000163378	644.981	-0.0683205	0.120281	-0.568008	0.57003	0.746139	EOGT	3
ENSG00000197361	20.6777	0.475215	0.353496	1.34433	0.178841	0.231305	FBXL22	15	ENSG00000130940	188.826	0.122666	0.175596	0.698569	0.484821	0.637537	CASZ1	1	ENSG00000164308	17.8888	0.348095	0.613311	0.567568	0.570329	0.746475	ERAP2	5
ENSG00000029725	1589.63	0.0967065	0.0719501	1.34408	0.178923	0.231393	RABEP1	17	ENSG00000166477	1174.36	0.0800173	0.11456	0.698473	0.484881	0.637568	LEO1	15	ENSG00000105928	212.504	-0.0863928	0.152303	-0.567244	0.570548	0.746505	GSDME	7
ENSG00000144821	5.27699	-0.739179	0.55004	-1.34386	0.178992	0.231465	MYH15	3	ENSG00000117640	687.04	-0.0570499	0.0816878	-0.698389	0.484934	0.637589	MTFR1L	1	ENSG00000143322	984.205	-0.0549995	0.0969634	-0.567219	0.570565	0.746505	ABL2	1
ENSG00000101871	1565.93	-0.119593	0.0890013	-1.34372	0.179038	0.231507	MID1	X	ENSG00000185231	15.8118	0.350013	0.501284	0.698233	0.485032	0.63767	MC2R	18	ENSG00000168994	74.0904	0.142867	0.251846	0.567277	0.570526	0.746505	PXDC1	6
ENSG00000185238	1027.46	-0.109001	0.0811386	-1.34339	0.179145	0.231629	PRMT3	11	ENSG00000099958	96.8434	0.15422	0.220904	0.698132	0.485094	0.637705	DERL3	22	ENSG00000196152	128.239	0.0818757	0.144292	0.567431	0.570421	0.746505	ZNF79	9
ENSG00000146731	12883.9	0.143691	0.10701	1.34278	0.179343	0.231867	CCT6A	7	ENSG00000249504	10.0921	1.51113	2.16472	0.69807	0.485133	0.637708	PCDHA14	5	ENSG00000223959	689.23	0.0807	0.14227	0.567231	0.570557	0.746505	AFG3L1P	16
ENSG00000081721	598.523	0.139499	0.103912	1.34247	0.179443	0.231974	DUSP12	1	ENSG00000123213	5452.62	-0.0808203	0.115798	-0.697941	0.485214	0.637728	NLN	5	ENSG00000287067	51.8308	-0.142435	0.251181	-0.56706	0.570674	0.746591		5
ENSG00000268903	512.476	-0.22837	0.170116	-1.34244	0.179453	0.231974		1	ENSG00000188092	480.363	-0.0992561	0.142227	-0.697873	0.485257	0.637728	GPR89B	1	ENSG00000107581	9577.68	0.0398849	0.0703544	0.566914	0.570773	0.746615	EIF3A	10
ENSG00000176136	9.98284	-0.571518	0.4261	-1.34128	0.179831	0.232445	MC5R	18	ENSG00000197446	12.097	0.252197	0.36135	0.69793	0.485221	0.637728	CYP2F1	19	ENSG00000171988	5398.34	0.0558437	0.0985061	0.566906	0.570778	0.746615	JMJD1C	10
ENSG00000176406	478.436	-0.256834	0.191497	-1.34119	0.179858	0.232462	RIMS2	8	ENSG00000140297	18.3722	0.245061	0.351259	0.697663	0.485388	0.637811	GCNT3	15	ENSG00000100373	14.5942	0.236938	0.418134	0.566656	0.570948	0.74667	UPK3A	22
ENSG00000189420	27.6365	0.317472	0.236716	1.34115	0.179871	0.232462	ZFP92	X	ENSG00000143412	116.069	-0.101795	0.14591	-0.697655	0.485393	0.637811	ANXA9	1	ENSG00000102606	1751.17	0.0637013	0.112409	0.566691	0.570924	0.74667	ARHGEF7	13
ENSG00000197847	275.781	-0.362432	0.270294	-1.34088	0.179958	0.232558	SLC22A20P	11	ENSG00000068615	38.3065	-0.169865	0.243542	-0.697477	0.485505	0.637862	REEP1	2	ENSG00000129988	11.2999	0.237126	0.418459	0.566664	0.570943	0.74667	LBP	20
ENSG00000124772	28.7424	-0.581952	0.434088	-1.34063	0.18004	0.232646	CPNE5	6	ENSG00000068745	2542.27	0.0631634	0.0905547	0.697517	0.485479	0.637862	IP6K2	3	ENSG00000002330	328.203	0.0701997	0.12399	0.566172	0.571277	0.746709	BAD	11
ENSG00000159871	19.0481	-0.346088	0.258168	-1.34056	0.180064	0.23266	LYPD5	19	ENSG00000168904	257.969	-0.0793863	0.113843	-0.697334	0.485594	0.637884	LRRC28	15	ENSG00000110665	7.70188	-0.278224	0.49135	-0.566244	0.571228	0.746709	C11orf21	11
ENSG00000140025	242.541	-0.121967	0.0910028	-1.34025	0.180164	0.232771	EFCAB11	14	ENSG00000188981	17.1962	0.217599	0.312037	0.69735	0.485584	0.637884	MSANTD1	4	ENSG00000126460	66.6082	0.123868	0.218764	0.566216	0.571247	0.746709	PRRG2	19
ENSG00000107949	3116.69	0.107486	0.0802056	1.34013	0.180203	0.232804	BCCIP	10	ENSG00000167604	148.117	0.112774	0.16177	0.697121	0.485727	0.638012	NFKBID	19	ENSG00000169249	806.394	-0.242834	0.428762	-0.566362	0.571148	0.746709	ZRSR2	X
ENSG00000119737	40.288	-0.238446	0.177979	-1.33974	0.180329	0.23295	GPR75	2	ENSG00000184599	19.3421	0.217711	0.312521	0.696629	0.486035	0.638369	TAFA3	1	ENSG00000182310	143.746	0.0878663	0.15517	0.566259	0.571218	0.746709	SPACA6	19
ENSG00000132429	64.9932	0.284322	0.212239	1.33963	0.180366	0.232962	POPDC3	6	ENSG00000032444	2140.91	-0.0719663	0.103339	-0.696408	0.486173	0.638502	PNPLA6	19	ENSG00000183258	2163.93	0.0671704	0.118616	0.566282	0.571202	0.746709	DDX41	5
ENSG00000140943	1623.71	0.167875	0.125313	1.33965	0.180358	0.232962	MBTPS1	16	ENSG00000077235	3095.27	-0.107891	0.154957	-0.696264	0.486263	0.638525	GTF3C1	16	ENSG00000186469	647.094	-0.0780203	0.137799	-0.56619	0.571264	0.746709	GNG2	14
ENSG00000180777	6.45228	-0.809199	0.604271	-1.33913	0.180528	0.233154	ANKRD30B	18	ENSG00000158486	42.6796	0.179466	0.257741	0.696303	0.486239	0.638525	DNAH3	16	ENSG00000103274	659.179	0.0566125	0.100092	0.565603	0.571664	0.746936	NUBP1	16
ENSG00000152348	311.949	-0.128208	0.0957706	-1.33869	0.18067	0.233321	ATG10	5	ENSG00000110047	816.059	-0.0884793	0.127101	-0.696135	0.486344	0.638583	EHD1	11	ENSG00000142798	3336.76	-0.047919	0.0847039	-0.565723	0.571582	0.746936	HSPG2	1
ENSG00000133731	756.195	-0.221954	0.165817	-1.33855	0.180717	0.233364	IMPA1	8	ENSG00000082146	1133.5	0.0480818	0.0690962	0.695867	0.486512	0.638756	STRADB	2	ENSG00000147687	917.236	-0.0435495	0.0769966	-0.565603	0.571664	0.746936	TATDN1	8
ENSG00000156345	128.562	0.166662	0.124531	1.33832	0.180793	0.233444	CDK20	9	ENSG00000242110	428.067	0.0909501	0.130761	0.695547	0.486713	0.638972	AMACR	5	ENSG00000158864	2388.24	0.0777288	0.137384	0.565777	0.571545	0.746936	NDUFS2	1
ENSG00000144406	169.746	-0.220711	0.164932	-1.33819	0.180834	0.233462	UNC80	2	ENSG00000165264	998.089	0.059794	0.0860372	0.694979	0.487069	0.639391	NDUFB6	9	ENSG00000271361	64.6726	0.137673	0.243393	0.565641	0.571638	0.746936	HTATSF1P2	6
ENSG00000167333	148.429	-0.179548	0.134171	-1.33821	0.180829	0.233462	TRIM68	11	ENSG00000169302	83.5609	-0.158487	0.228191	-0.694538	0.487345	0.639706	STK32A	5	ENSG00000006534	75.2739	-0.120969	0.21396	-0.565382	0.571814	0.74704	ALDH3B1	11
ENSG00000196604	10.4372	-1.25738	0.940166	-1.3374	0.181092	0.233776	POTEF	2	ENSG00000165140	127.572	0.143774	0.20714	0.694089	0.487627	0.63998	FBP1	9	ENSG00000060709	27.222	-0.209708	0.371064	-0.565152	0.57197	0.74704	RIMBP2	12
ENSG00000272104	6.0671	1.17932	0.881826	1.33736	0.181104	0.233776		3	ENSG00000188383	10.5694	0.426758	0.614839	0.694096	0.487622	0.63998	GPAT2P2	2	ENSG00000076864	377.652	-0.0557228	0.0985733	-0.565293	0.571875	0.74704	RAP1GAP	1
ENSG00000259845	41.8236	-0.30267	0.226608	-1.33566	0.181662	0.234479	HERC2P10	15	ENSG00000012232	2700.76	-0.0728668	0.105019	-0.693843	0.487781	0.639992	EXTL3	8	ENSG00000095110	10.1031	-0.320719	0.568347	-0.564302	0.572549	0.74704	NXPE1	11
ENSG00000089876	441.146	-0.1616	0.121034	-1.33516	0.181822	0.234668	DHX32	10	ENSG00000137522	648.688	0.0957154	0.137942	0.69388	0.487758	0.639992	RNF121	11	ENSG00000096746	10222.1	-0.0357411	0.0633429	-0.564247	0.572586	0.74704	HNRNPH3	10
ENSG00000170310	514.479	0.143782	0.107702	1.335	0.181877	0.234721	STX8	17	ENSG00000145416	417.196	-0.108088	0.155775	-0.693871	0.487763	0.639992	MARCHF1	4	ENSG00000107736	134.498	-0.0895266	0.158566	-0.564603	0.572344	0.74704	CDH23	10
ENSG00000138772	641.432	0.271448	0.203367	1.33477	0.181953	0.234802	ANXA3	4	ENSG00000184867	2706.73	0.040653	0.0585833	0.693935	0.487723	0.639992	ARMCX2	X	ENSG00000125835	10353.9	0.034837	0.0616444	0.565128	0.571987	0.74704	SNRPB	20
ENSG00000108950	70.1852	-0.372685	0.279254	-1.33457	0.182016	0.234864	FAM20A	17	ENSG00000241404	120.377	-0.518965	0.748202	-0.693616	0.487923	0.64013	EGFL8	6	ENSG00000132429	60.567	-0.131964	0.233685	-0.564711	0.57227	0.74704	POPDC3	6
ENSG00000162981	132.797	0.27238	0.204101	1.33454	0.182028	0.234864	LRATD1	2	ENSG00000213079	2089.14	-0.112788	0.162639	-0.693486	0.488005	0.64019	SCAF8	6	ENSG00000134539	121.878	-0.181678	0.321781	-0.5646	0.572346	0.74704	KLRD1	12
ENSG00000151092	748.679	0.163486	0.122564	1.33388	0.182244	0.235124	NGLY1	3	ENSG00000114209	1459.55	-0.108599	0.156698	-0.69305	0.488278	0.640445	PDCD10	3	ENSG00000151729	1470.19	-0.0482349	0.0854032	-0.56479	0.572217	0.74704	SLC25A4	4
ENSG00000169885	18.059	-0.399771	0.299838	-1.33329	0.182437	0.235355	CALML6	1	ENSG00000148516	107.839	-0.191707	0.276633	-0.693002	0.488309	0.640445	ZEB1	10	ENSG00000157570	482.21	0.0849148	0.150514	0.564167	0.572641	0.74704	TSPAN18	11
ENSG00000144867	985.572	0.108877	0.0816896	1.33281	0.182594	0.23554	SRPRB	3	ENSG00000171722	6.72049	-0.422377	0.609444	-0.693053	0.488276	0.640445	SPATA46	1	ENSG00000160953	1538.84	-0.0434606	0.0768797	-0.565306	0.571865	0.74704	PWWP3A	19
ENSG00000164111	5208.26	0.128519	0.0964304	1.33276	0.18261	0.235544	ANXA5	4	ENSG00000066405	20.7793	-0.186838	0.269769	-0.692586	0.488569	0.640691	CLDN18	3	ENSG00000161298	280.689	0.0920855	0.163013	0.564896	0.572144	0.74704	ZNF382	19
ENSG00000168517	225.625	0.117598	0.0882809	1.33209	0.18283	0.235811	HEXIM2	17	ENSG00000149503	1646.89	-0.100498	0.145105	-0.692589	0.488568	0.640691	INCENP	11	ENSG00000167106	1009.53	0.0530101	0.093936	0.564321	0.572536	0.74704	EEIG1	9
ENSG00000001084	1434.42	-0.130891	0.0982939	-1.33163	0.182981	0.235987	GCLC	6	ENSG00000119725	551.535	-0.0676041	0.0976287	-0.692461	0.488648	0.640747	ZNF410	14	ENSG00000169499	89.8483	-0.183087	0.324318	-0.564528	0.572395	0.74704	PLEKHA2	8
ENSG00000003402	583.872	-0.239792	0.180151	-1.33106	0.183169	0.236212	CFLAR	2	ENSG00000114779	352.534	0.0893666	0.129074	0.692365	0.488708	0.640778	ABHD14B	3	ENSG00000180974	23.124	-0.185092	0.327603	-0.564988	0.572082	0.74704	OR52E4	11
ENSG00000152455	1106.09	0.150714	0.113283	1.33042	0.183378	0.236447	SUV39H2	10	ENSG00000166866	6.3276	-0.461884	0.667444	-0.692019	0.488926	0.641015	MYO1A	12	ENSG00000188171	478.575	-0.0615079	0.108975	-0.564423	0.572467	0.74704	ZNF626	19
ENSG00000213699	276.025	-0.109636	0.0824046	-1.33045	0.183368	0.236447	SLC35F6	2	ENSG00000114021	682.026	-0.0572699	0.0827935	-0.69172	0.489113	0.641125	NIT2	3	ENSG00000204869	211.717	-0.122798	0.217384	-0.564888	0.57215	0.74704	IGFL4	19
ENSG00000213085	10.6797	0.524673	0.394591	1.32966	0.183629	0.236752	CFAP45	1	ENSG00000153048	4700.28	-0.0643482	0.0930247	-0.691732	0.489106	0.641125	CARHSP1	16	ENSG00000213297	117.152	0.158683	0.281084	0.564538	0.572388	0.74704	ZNF625-ZNF20	19
ENSG00000240344	817.516	-0.127838	0.0961853	-1.32908	0.183822	0.236983	PPIL3	2	ENSG00000229590	25.1438	0.268203	0.38774	0.69171	0.48912	0.641125	MSX2P1	17	ENSG00000219626	212.444	0.111549	0.197663	0.564341	0.572522	0.74704	FAM228B	2
ENSG00000204314	14.1236	0.907643	0.683102	1.32871	0.183945	0.237124	PRRT1	6	ENSG00000119242	10.4245	-0.45471	0.657518	-0.691555	0.489217	0.641205	CCDC92	12	ENSG00000255152	9.76668	0.292444	0.518356	0.564175	0.572635	0.74704	MSH5-SAPCD1	6
ENSG00000135503	1005.72	-0.177812	0.13384	-1.32854	0.184	0.237178	ACVR1B	12	ENSG00000101986	193.258	0.0756337	0.109383	0.691457	0.489278	0.641238	ABCD1	X	ENSG00000170092	21.284	0.204098	0.361989	0.563823	0.572874	0.747233	SPDYE5	7
ENSG00000270228	121.351	0.178746	0.134556	1.32842	0.18404	0.237212		4	ENSG00000067191	377.806	0.0626786	0.0907231	0.690878	0.489642	0.641566	CACNB1	17	ENSG00000232906	41.5736	-0.185926	0.329749	-0.56384	0.572863	0.747233		7
ENSG00000143178	34.254	0.263646	0.19855	1.32786	0.184225	0.237433	TBX19	1	ENSG00000169203	1164.4	-0.349959	0.506513	-0.690918	0.489617	0.641566	NPIPB12	16	ENSG00000095066	1631.04	0.0607341	0.107738	0.563718	0.572946	0.747271	HOOK2	19
ENSG00000179044	44.8315	-0.248982	0.187571	-1.3274	0.184376	0.237609	EXOC3L1	16	ENSG00000181938	490.481	-0.0785103	0.11364	-0.69087	0.489647	0.641566	GINS3	16	ENSG00000285837	17.194	0.217795	0.386409	0.563638	0.573	0.747286		10
ENSG00000162390	201.852	-0.245569	0.185025	-1.32722	0.184437	0.237669	ACOT11	1	ENSG00000188191	1279.67	0.103805	0.150263	0.690826	0.489675	0.641566	PRKAR1B	7	ENSG00000169442	18.7823	0.210898	0.374228	0.563556	0.573056	0.747303	CD52	1
ENSG00000111186	39.1431	-0.348993	0.263043	-1.32675	0.184592	0.237851	WNT5B	12	ENSG00000178947	486.94	-0.208178	0.301392	-0.690721	0.489741	0.641591	SMIM10L2A	X	ENSG00000068305	863.047	-0.0470377	0.0834766	-0.563484	0.573105	0.747311	MEF2A	15
ENSG00000137133	477.06	0.16926	0.127674	1.32571	0.184934	0.238257	HINT2	9	ENSG00000188167	27.9608	-0.177671	0.257241	-0.690679	0.489767	0.641591	TMPPE	3	ENSG00000162413	733.014	-0.0524716	0.0932535	-0.562677	0.573655	0.747972	KLHL21	1
ENSG00000189077	457.22	0.105313	0.0794383	1.32572	0.184932	0.238257	TMEM120A	7	ENSG00000241370	176.785	0.428609	0.620654	0.690576	0.489832	0.641628	RPP21	6	ENSG00000146282	1405.43	-0.0461723	0.0820862	-0.562485	0.573785	0.748086	RARS2	6
ENSG00000166888	1010.9	-0.182692	0.137907	-1.32474	0.185257	0.238655	STAT6	12	ENSG00000049192	61.7877	-0.19645	0.284713	-0.689992	0.490199	0.641989	ADAMTS6	5	ENSG00000165084	50.9438	-0.11238	0.199888	-0.562213	0.573971	0.748217	C8orf34	8
ENSG00000164120	37.2703	0.547254	0.413175	1.32451	0.185333	0.238736	HPGD	4	ENSG00000121350	332.226	-0.109543	0.158766	-0.689963	0.490217	0.641989	PYROXD1	12	ENSG00000203724	10.7661	-0.252236	0.448625	-0.562243	0.573951	0.748217	C1orf53	1
ENSG00000100647	141.873	0.158385	0.11961	1.32418	0.185442	0.23884	SUSD6	14	ENSG00000132680	2148.84	-0.0742464	0.107592	-0.690076	0.490147	0.641989	KHDC4	1	ENSG00000049860	1472	-0.0299244	0.0532355	-0.562115	0.574038	0.748248	HEXB	5
ENSG00000186625	464.904	-0.141072	0.106532	-1.32422	0.18543	0.23884	KATNA1	6	ENSG00000167107	302.741	0.0825265	0.119626	0.689868	0.490277	0.64202	ACSF2	17	ENSG00000143420	5049.48	0.038547	0.0685982	0.561924	0.574168	0.74833	ENSA	1
ENSG00000256525	722.94	0.0780297	0.058945	1.32377	0.185579	0.238999	POLG2	17	ENSG00000143507	21.5597	-0.221346	0.321012	-0.689526	0.490492	0.642254	DUSP10	1	ENSG00000146676	2087.23	-0.0340531	0.0606039	-0.561897	0.574186	0.74833	PURB	7
ENSG00000162552	49.1082	-0.44771	0.33823	-1.32368	0.185608	0.239018	WNT4	1	ENSG00000231259	595.308	0.107244	0.155584	0.689296	0.490637	0.642348	ANAPC1P2	2	ENSG00000196387	473.896	-0.0526398	0.0937081	-0.561743	0.574291	0.748411	ZNF140	12
ENSG00000088205	4784.85	0.17426	0.131659	1.32357	0.185646	0.239049	DDX18	2	ENSG00000274594	6.36104	0.494832	0.717843	0.689332	0.490614	0.642348		6	ENSG00000094661	58.2799	-0.155783	0.277408	-0.561566	0.574412	0.748513	OR1I1	19
ENSG00000116199	1070.12	-0.221821	0.167727	-1.32251	0.185997	0.239448	FAM20B	1	ENSG00000229994	5.93502	0.574472	0.833548	0.689189	0.490704	0.642388	RPL5P4	1	ENSG00000136636	2485.67	-0.0441842	0.07871	-0.561355	0.574556	0.748568	KCTD3	1
ENSG00000117862	3013.27	0.199814	0.151077	1.3226	0.18597	0.239448	TXNDC12	1	ENSG00000186111	1284.95	0.0865053	0.125583	0.688829	0.490931	0.642637	PIP5K1C	19	ENSG00000139117	226.761	-0.103406	0.184221	-0.561318	0.574581	0.748568	CPNE8	12
ENSG00000142661	23.3041	-0.40097	0.30318	-1.32255	0.185986	0.239448	MYOM3	1	ENSG00000095917	13.2838	-0.288453	0.418933	-0.688543	0.491111	0.642824	TPSD1	16	ENSG00000162654	79.143	-0.190965	0.34021	-0.561314	0.574583	0.748568	GBP4	1
ENSG00000111817	2032.1	0.165518	0.125159	1.32246	0.186014	0.239452	DSE	6	ENSG00000129351	25060.5	0.0460207	0.0668477	0.688441	0.491175	0.64286	ILF3	19	ENSG00000124571	3777.86	-0.0662567	0.118184	-0.560624	0.575054	0.748993	XPO5	6
ENSG00000077514	1059.61	-0.0675908	0.0511304	-1.32193	0.186192	0.239663	POLD3	11	ENSG00000214655	921.659	0.0511519	0.07433	0.688172	0.491344	0.643034	ZSWIM8	10	ENSG00000150625	227.441	0.146879	0.26201	0.560585	0.575081	0.748993	GPM6A	4
ENSG00000182712	233.602	0.267482	0.20237	1.32175	0.186251	0.239722	CMC4	X	ENSG00000282458	1362.52	0.0892838	0.129811	0.687797	0.491581	0.643295	WASH5P	19	ENSG00000158234	175.031	-0.128582	0.229356	-0.560624	0.575054	0.748993	FAIM	3
ENSG00000289517	51.6308	0.613282	0.464476	1.32037	0.186711	0.240295		22	ENSG00000111846	805.486	0.114913	0.167161	0.687437	0.491807	0.643513	GCNT2	6	ENSG00000227471	64.1785	-0.102311	0.182449	-0.560762	0.57496	0.748993	AKR1B15	7
ENSG00000137142	1597.99	-0.102046	0.0772956	-1.3202	0.186767	0.24035	IGFBPL1	9	ENSG00000215124	17.8271	0.259196	0.377058	0.687416	0.49182	0.643513	AMD1P4	6	ENSG00000111834	34.3556	-0.159572	0.284766	-0.560361	0.575233	0.749136	RSPH4A	6
ENSG00000228727	9.47223	-1.18034	0.894567	-1.31945	0.187018	0.240655	SAPCD1	6	ENSG00000215712	437.907	0.062308	0.0906634	0.687246	0.491928	0.643606	TMEM242	6	ENSG00000104611	192.508	0.0868817	0.155107	0.560141	0.575383	0.749276	SH2D4A	8
ENSG00000139626	7.1375	-0.593192	0.449716	-1.31904	0.187157	0.240816	ITGB7	12	ENSG00000225264	19.2535	0.311462	0.453278	0.687133	0.491999	0.643651	ZNRF2P2	7	ENSG00000100380	10480.6	-0.070195	0.125382	-0.559849	0.575582	0.749367	ST13	22
ENSG00000104112	1496.04	0.245878	0.186422	1.31893	0.187192	0.240842	SCG3	15	ENSG00000157954	1855.23	0.0527268	0.0767775	0.686748	0.492241	0.64392	WIPI2	7	ENSG00000116691	1540.83	0.0414889	0.0741072	0.559849	0.575582	0.749367	MIIP	1
ENSG00000103657	1127.11	0.162053	0.122877	1.31883	0.187227	0.24087	HERC1	15	ENSG00000176476	389.739	0.069003	0.100511	0.686521	0.492385	0.64406	SGF29	16	ENSG00000261341	8.05509	0.315225	0.562943	0.559959	0.575508	0.749367	SMIM47	19
ENSG00000160808	26.1138	-0.367998	0.279184	-1.31812	0.187463	0.241138	MYL3	3	ENSG00000141447	2747.64	-0.045786	0.0667091	-0.686353	0.492491	0.644104	OSBPL1A	18	ENSG00000205356	372.047	0.0714825	0.127741	0.55959	0.575759	0.749542	TECPR1	7
ENSG00000184911	17.7954	0.55444	0.420624	1.31814	0.187458	0.241138	DMRTC1B	X	ENSG00000144021	2125.7	0.0512891	0.0747272	0.686351	0.492492	0.644104	CIAO1	2	ENSG00000187607	1968.41	-0.0389293	0.0696206	-0.559163	0.57605	0.749865	ZNF286A	17
ENSG00000142539	18.4246	1.72545	1.30958	1.31755	0.187653	0.241364		19	ENSG00000152219	926.796	-0.051346	0.0748305	-0.686163	0.49261	0.644211	ARL14EP	11	ENSG00000174915	689.978	0.0781738	0.139833	0.559052	0.576126	0.749908	PTDSS2	11
ENSG00000189227	77.2725	0.316855	0.240499	1.31749	0.187674	0.241374	C15orf61	15	ENSG00000038274	2383.98	0.0788827	0.115072	0.685507	0.493024	0.644656	MAT2B	5	ENSG00000100413	690.46	-0.0678878	0.121585	-0.558359	0.576599	0.750128	POLR3H	22
ENSG00000143401	7176.77	0.165986	0.126014	1.3172	0.187771	0.241479	ANP32E	1	ENSG00000173175	661.65	-0.0835443	0.121869	-0.685527	0.493011	0.644656	ADCY5	3	ENSG00000102804	2682.1	-0.0683743	0.122468	-0.558302	0.576638	0.750128	TSC22D1	13
ENSG00000168907	8.55201	-0.651616	0.495006	-1.31638	0.188047	0.241816	PLA2G4F	15	ENSG00000147536	1664.88	-0.0397865	0.0580525	-0.685353	0.493121	0.644735	GINS4	8	ENSG00000146729	1609.63	-0.0454443	0.0813747	-0.558457	0.576532	0.750128	NIPSNAP2	7
ENSG00000183066	5.71312	-0.693566	0.526938	-1.31622	0.188101	0.241868	WBP2NL	22	ENSG00000175087	179.382	-0.148135	0.216192	-0.685199	0.493218	0.644814	PDIK1L	1	ENSG00000165186	197.64	-0.089199	0.159655	-0.558698	0.576368	0.750128	PTCHD1	X
ENSG00000104442	1341.8	-0.144545	0.109851	-1.31583	0.18823	0.242016	ARMC1	8	ENSG00000136457	7.65799	0.374939	0.547471	0.684856	0.493435	0.645049	CHAD	17	ENSG00000231859	51.2002	0.148271	0.265486	0.558488	0.576511	0.750128		7
ENSG00000069509	463.106	0.173773	0.132102	1.31545	0.188359	0.242139	FUNDC1	X	ENSG00000144560	1042.44	-0.0754138	0.110139	-0.684716	0.493523	0.645116	VGLL4	3	ENSG00000232439	6.68487	0.30361	0.543505	0.558615	0.576425	0.750128	RPL18AP7	3
ENSG00000133059	624.788	-0.168424	0.128036	-1.31544	0.188361	0.242139	DSTYK	1	ENSG00000175489	14.2248	-0.216947	0.316896	-0.684601	0.493596	0.645164	LRRC25	19	ENSG00000257246	16.0066	-0.278085	0.497822	-0.558604	0.576432	0.750128	PHB1P19	12
ENSG00000197838	41.9271	-0.317712	0.241528	-1.31542	0.188367	0.242139	CYP2A13	19	ENSG00000137878	13.682	0.233332	0.340977	0.684304	0.493783	0.64536	GCOM1	15	ENSG00000266217	19.627	-0.214792	0.384684	-0.558358	0.5766	0.750128	CTSLP2	10
ENSG00000101230	28.233	0.340674	0.259297	1.31384	0.188902	0.242789	ISM1	20	ENSG00000147465	124.731	0.106916	0.156275	0.684155	0.493878	0.645436	STAR	8	ENSG00000268750	29.4796	0.217686	0.390024	0.558134	0.576753	0.750221		19
ENSG00000163141	76.4953	-0.439394	0.334428	-1.31387	0.188891	0.242789	BNIPL	1	ENSG00000255445	8.05179	-0.464593	0.679165	-0.684065	0.493934	0.645461		11	ENSG00000101935	1681.29	-0.17329	0.310639	-0.557849	0.576948	0.750418	AMMECR1	X
ENSG00000154478	12.7098	-0.418188	0.318429	-1.31328	0.189088	0.24301	GPR26	10	ENSG00000167614	47.4495	0.315057	0.461064	0.683327	0.4944	0.646023	TTYH1	19	ENSG00000140022	680.524	-0.059845	0.107334	-0.557558	0.577146	0.750565	STON2	14
ENSG00000090534	16.5115	-0.588394	0.448079	-1.31315	0.189134	0.243051	THPO	3	ENSG00000083828	393.547	-0.0868481	0.127139	-0.683093	0.494548	0.646024	ZNF586	19	ENSG00000203414	9.42732	-0.315664	0.566141	-0.557571	0.577137	0.750565	BTBD7P1	10
ENSG00000259948	5.81665	-2.73437	2.08241	-1.31308	0.189157	0.243063		15	ENSG00000157978	540.345	-0.0573204	0.0839063	-0.683148	0.494513	0.646024	LDLRAP1	1	ENSG00000124191	54.7889	0.118735	0.213018	0.557397	0.577256	0.750652	TOX2	20
ENSG00000113456	1050.07	-0.126871	0.0966254	-1.31302	0.189176	0.243069	RAD1	5	ENSG00000166961	13.7044	-0.276396	0.404625	-0.683092	0.494549	0.646024	MS4A15	11	ENSG00000185271	18.9686	-0.231709	0.415869	-0.55717	0.577411	0.750798	KLHL33	14
ENSG00000115993	562.951	-0.122517	0.0933277	-1.31276	0.189263	0.243163	TRAK2	2	ENSG00000197177	7.52746	-0.408959	0.59868	-0.683102	0.494543	0.646024	ADGRA1	10	ENSG00000114124	11.7528	-0.380636	0.683331	-0.55703	0.577507	0.750867	GRK7	3
ENSG00000004846	5.79266	-0.735538	0.560463	-1.31237	0.189394	0.243313	ABCB5	7	ENSG00000170365	690.477	0.0586459	0.0858925	0.682783	0.494744	0.646184	SMAD1	4	ENSG00000124116	10.2725	0.30572	0.549018	0.556849	0.577631	0.750916	WFDC3	20
ENSG00000014257	33.7616	-0.28388	0.216427	-1.31167	0.189633	0.243602	ACP3	3	ENSG00000182534	1172.26	0.103376	0.151395	0.68282	0.494721	0.646184	MXRA7	17	ENSG00000184216	1243.13	-0.110588	0.198582	-0.556892	0.577601	0.750916	IRAK1	X
ENSG00000180357	2302.84	0.162468	0.123871	1.31159	0.189659	0.243618	ZNF609	15	ENSG00000259207	20.3103	-0.193788	0.284036	-0.682265	0.495071	0.646563	ITGB3	17	ENSG00000152766	17.8128	-0.307773	0.552801	-0.556752	0.577697	0.750945	ANKRD22	10
ENSG00000140848	550.54	0.332534	0.253664	1.31092	0.189885	0.24389	CPNE2	16	ENSG00000254413	412.867	0.129523	0.189881	0.682124	0.495161	0.646632	CHKB-CPT1B	22	ENSG00000281348	5.66978	0.842449	1.51368	0.556556	0.577831	0.751064		16
ENSG00000205534	266.996	-0.170085	0.129767	-1.3107	0.18996	0.243968	SMG1P2	16	ENSG00000243147	572.76	0.0652913	0.0957268	0.682059	0.495202	0.646637	MRPL33	2	ENSG00000233954	23.9547	0.18389	0.330516	0.556373	0.577956	0.751171	UQCRHL	1
ENSG00000080224	39.6913	-0.291138	0.222208	-1.31021	0.190126	0.244163	EPHA6	3	ENSG00000004139	270.936	-0.0857892	0.125814	-0.681874	0.495319	0.646742	SARM1	17	ENSG00000184486	102.621	0.456912	0.82208	0.5558	0.578347	0.751624	POU3F2	6
ENSG00000230071	6.45022	-0.789048	0.602728	-1.30913	0.190491	0.244614	RPL4P6	22	ENSG00000115183	353.707	-0.0985018	0.144486	-0.68174	0.495403	0.646804	TANC1	2	ENSG00000127666	38.0308	-0.143577	0.258406	-0.555624	0.578468	0.751704	TICAM1	19
ENSG00000129673	6.56059	-0.688368	0.525939	-1.30884	0.19059	0.244723	AANAT	17	ENSG00000196826	3.59194	-2.00557	2.94278	-0.681521	0.495542	0.646937		19	ENSG00000250644	58.3275	0.154015	0.277212	0.555584	0.578495	0.751704		11
ENSG00000176974	746	-0.364879	0.278825	-1.30863	0.190659	0.244794	SHMT1	17	ENSG00000213443	23.0403	0.376381	0.552609	0.681099	0.495809	0.647237	NPM1P7	12	ENSG00000115657	979.869	0.0794871	0.143153	0.55526	0.578717	0.75188	ABCB6	2
ENSG00000141084	567.104	0.113108	0.086438	1.30854	0.19069	0.244814	RANBP10	16	ENSG00000100577	1016.41	0.116111	0.170552	0.680795	0.496001	0.647358	GSTZ1	14	ENSG00000163481	525.063	0.0648608	0.11681	0.555267	0.578712	0.75188	RNF25	2
ENSG00000134769	403.081	0.160339	0.122564	1.3082	0.190804	0.244943	DTNA	18	ENSG00000130045	72.602	-0.162026	0.237982	-0.680832	0.495978	0.647358	NXNL2	9	ENSG00000133639	896.163	-0.101418	0.182699	-0.555108	0.578821	0.751959	BTG1	12
ENSG00000118322	53.1052	-0.483075	0.369322	-1.308	0.190872	0.245012	ATP10B	5	ENSG00000142686	373.74	0.0559559	0.082194	0.680778	0.496012	0.647358	C1orf216	1	ENSG00000057608	12250.2	-0.0653504	0.117775	-0.554876	0.578979	0.752054	GDI2	10
ENSG00000140157	2115.2	0.159407	0.121886	1.30784	0.190927	0.245064	NIPA2	15	ENSG00000187514	65987	0.103554	0.152193	0.680412	0.496244	0.647613	PTMA	2	ENSG00000120210	16.0219	-0.285911	0.515264	-0.554883	0.578975	0.752054	INSL6	9
ENSG00000148832	91.8632	0.347332	0.265662	1.30742	0.19107	0.245229	PAOX	10	ENSG00000140968	38.3983	0.173127	0.254518	0.680215	0.496368	0.647727	IRF8	16	ENSG00000129292	989.847	-0.0391	0.0705459	-0.554248	0.579409	0.752374	PHF20L1	8
ENSG00000188827	467.547	0.168612	0.12898	1.30728	0.191119	0.245274	SLX4	16	ENSG00000119608	8.4006	-0.342689	0.503903	-0.680069	0.496461	0.647751	PROX2	14	ENSG00000163947	159.145	0.0786854	0.141961	0.554274	0.579391	0.752374	ARHGEF3	3
ENSG00000240891	95.041	-0.159096	0.121716	-1.30711	0.191177	0.24533	PLCXD2	3	ENSG00000177688	10.5786	0.290845	0.427638	0.680118	0.49643	0.647751	SUMO4	6	ENSG00000179958	1275.84	-0.0839089	0.151399	-0.554224	0.579426	0.752374	DCTPP1	16
ENSG00000092377	61.5598	0.435841	0.333629	1.30637	0.191428	0.245634	TBL1Y	Y	ENSG00000054938	9.15207	-0.360255	0.530115	-0.679579	0.496771	0.648109	CHRDL2	11	ENSG00000183032	385.689	0.0621763	0.112191	0.554201	0.579441	0.752374	SLC25A21	14
ENSG00000069956	3909.39	-0.143361	0.109748	-1.30628	0.191459	0.245644	MAPK6	15	ENSG00000051596	2821.27	0.0881359	0.129753	0.67926	0.496973	0.648276	THOC3	5	ENSG00000262587	26.2906	0.169343	0.305463	0.554382	0.579318	0.752374		16
ENSG00000081377	1937.72	-0.225373	0.172533	-1.30626	0.191464	0.245644	CDC14B	9	ENSG00000154380	10531.9	-0.0748542	0.110198	-0.679268	0.496968	0.648276	ENAH	1	ENSG00000070501	833.392	-0.034708	0.0626837	-0.5537	0.579784	0.752763	POLB	8
ENSG00000134864	48.7392	-0.395777	0.303087	-1.30582	0.191613	0.245817	GGACT	13	ENSG00000176919	10.6766	0.326049	0.480252	0.678913	0.497193	0.648514	C8G	9	ENSG00000055609	1168.42	0.0545696	0.0986322	0.553263	0.580083	0.753096	KMT2C	7
ENSG00000266028	1183.2	0.172647	0.132224	1.30572	0.191649	0.245845	SRGAP2	1	ENSG00000163738	367.17	-0.0992495	0.146238	-0.678684	0.497338	0.648607	MTHFD2L	4	ENSG00000141458	923.63	0.0515309	0.0931681	0.553096	0.580198	0.753189	NPC1	18
ENSG00000115266	248.425	-0.357349	0.273701	-1.30562	0.191683	0.245868	APC2	19	ENSG00000225569	11.9699	0.470397	0.693085	0.678701	0.497328	0.648607	CCT4P2	X	ENSG00000102265	896.86	0.0896287	0.162168	0.552689	0.580476	0.753494	TIMP1	X
ENSG00000226763	16.6134	-0.481607	0.368884	-1.30558	0.191696	0.245868	SRRM5	19	ENSG00000084734	20.0021	0.190987	0.281652	0.678096	0.497711	0.648997	GCKR	2	ENSG00000136114	33.8386	0.134872	0.24406	0.552619	0.580525	0.753501	THSD1	13
ENSG00000120054	8.64949	-0.718609	0.550627	-1.30507	0.191867	0.24607	CPN1	10	ENSG00000229132	19.4994	-0.202666	0.29887	-0.678107	0.497704	0.648997	EIF4A1P10	X	ENSG00000251246	19.1116	-0.276139	0.499783	-0.552518	0.580594	0.753535	EFNA4-EFNA3	1
ENSG00000125354	991.799	-0.166594	0.127699	-1.30459	0.192033	0.246264	SEPTIN6	X	ENSG00000173812	10376.9	0.0710405	0.104785	0.677966	0.497793	0.649056	EIF1	17	ENSG00000172339	128.48	-0.228174	0.413039	-0.552427	0.580656	0.753559	ALG14	1
ENSG00000147100	1121.47	-0.1442	0.110547	-1.30443	0.192087	0.246316	SLC16A2	X	ENSG00000122574	867.966	0.0699251	0.103172	0.67775	0.49793	0.649187	WIPF3	7	ENSG00000066654	2312.63	-0.0456929	0.0828497	-0.551515	0.581281	0.753755	THUMPD1	16
ENSG00000251503	50.79	0.263218	0.201804	1.30433	0.192122	0.246342	CENPS-CORT	1	ENSG00000124232	58.3507	-0.180285	0.266125	-0.677445	0.498124	0.649391	RBPJL	20	ENSG00000085491	576.217	0.0871403	0.157968	0.551631	0.581201	0.753755	SLC25A24	1
ENSG00000100068	83.0898	-0.277993	0.213201	-1.3039	0.192268	0.246511	LRP5L	22	ENSG00000167755	54.0899	0.243707	0.35987	0.677208	0.498274	0.649538	KLK6	19	ENSG00000111667	2775.16	-0.0794631	0.143999	-0.551829	0.581066	0.753755	USP5	12
ENSG00000101266	5486.04	-0.171392	0.131458	-1.30378	0.19231	0.246546	CSNK2A1	20	ENSG00000164091	3065.4	-0.0554201	0.0818881	-0.676779	0.498546	0.649845	WDR82	3	ENSG00000116663	32.577	0.19343	0.350441	0.551963	0.580974	0.753755	FBXO6	1
ENSG00000166135	2272.4	0.12552	0.0962775	1.30373	0.192326	0.246549	HIF1AN	10	ENSG00000135372	3194.72	0.0411596	0.0608249	0.676689	0.498603	0.649871	NAT10	11	ENSG00000124383	1412.05	0.0322401	0.0584574	0.551515	0.581281	0.753755	MPHOSPH10	2
ENSG00000142303	302.243	0.240698	0.184668	1.30341	0.192435	0.246669	ADAMTS10	19	ENSG00000134899	732.17	-0.0606979	0.0897118	-0.676588	0.498668	0.649907	ERCC5	13	ENSG00000146535	2587.44	-0.0679469	0.123143	-0.551771	0.581105	0.753755	GNA12	7
ENSG00000233426	12.2655	0.563847	0.432637	1.30328	0.192479	0.246708	EIF3FP3	2	ENSG00000108395	2373.41	-0.065092	0.0962713	-0.676132	0.498957	0.650236	TRIM37	17	ENSG00000166428	12.6374	-0.24784	0.448976	-0.552013	0.58094	0.753755	PLD4	14
ENSG00000133706	8291.5	-0.124328	0.0954152	-1.30302	0.192569	0.246805	LARS1	5	ENSG00000139187	66.1643	-0.109825	0.162518	-0.675768	0.499188	0.650489	KLRG1	12	ENSG00000175505	19.0481	-0.231309	0.419402	-0.55152	0.581277	0.753755	CLCF1	11
ENSG00000241057	25.9747	-0.512553	0.393512	-1.30251	0.192743	0.24701	RASA4EP	7	ENSG00000204856	845.743	0.0793439	0.11754	0.675037	0.499652	0.651045	FAM216A	12	ENSG00000185634	63.4204	-0.159991	0.28978	-0.552112	0.580872	0.753755	SHC4	15
ENSG00000117245	519.93	0.20609	0.158262	1.30221	0.192845	0.247121	KIF17	1	ENSG00000103197	1914.34	0.0606556	0.0899614	0.674241	0.500158	0.651634	TSC2	16	ENSG00000187037	43.9078	-0.189718	0.34391	-0.551652	0.581187	0.753755	GPR141	7
ENSG00000148358	2079.28	0.127831	0.098174	1.30208	0.192888	0.247159	GPR107	9	ENSG00000137200	1380.3	0.0426217	0.0632174	0.674209	0.500178	0.651634	CMTR1	6	ENSG00000187867	621.471	-0.0604917	0.109645	-0.551705	0.581151	0.753755	PALM3	19
ENSG00000148356	610.204	0.0754361	0.0579608	1.3015	0.193087	0.247395	LRSAM1	9	ENSG00000205763	11.1417	-0.281799	0.418023	-0.674123	0.500233	0.651657	RP9P	7	ENSG00000183378	8.85416	0.334438	0.606629	0.551305	0.581424	0.753885	OVCH2	11
ENSG00000113615	846.616	-0.184269	0.141699	-1.30042	0.193456	0.247849	SEC24A	5	ENSG00000123444	137.833	0.0801319	0.118887	0.674019	0.500299	0.651694	KBTBD4	11	ENSG00000180269	40.2237	0.136269	0.247225	0.551195	0.5815	0.753927	GPR139	16
ENSG00000196872	8.36267	0.631618	0.485776	1.30022	0.193525	0.247919	CRACDL	2	ENSG00000180438	19.0279	-0.283884	0.421226	-0.673947	0.500345	0.651706	TPRXL	3	ENSG00000163291	1347.91	-0.0420238	0.07632	-0.550626	0.58189	0.754377	PAQR3	4
ENSG00000253305	241.325	-0.241656	0.185901	-1.29992	0.193629	0.248034	PCDHGB6	5	ENSG00000179059	4870.46	0.0647926	0.0961712	0.673721	0.500489	0.651845	ZFP42	4	ENSG00000153253	34.1834	0.377405	0.685654	0.550431	0.582024	0.754439	SCN3A	2
ENSG00000170175	213.049	-0.179981	0.138465	-1.29983	0.193659	0.248055	CHRNB1	17	ENSG00000127957	37.4861	0.148753	0.220851	0.673543	0.500602	0.651944	PMS2P3	7	ENSG00000188828	45.2766	-0.159331	0.289459	-0.550445	0.582014	0.754439	GLRA4	X
ENSG00000147804	51.3947	0.630736	0.485387	1.29945	0.19379	0.248204	SLC39A4	8	ENSG00000006837	64.6511	0.112375	0.166948	0.673114	0.500875	0.652203	CDKL3	5	ENSG00000171763	349.923	-0.0486136	0.0883545	-0.550211	0.582175	0.754578	AFG2B	15
ENSG00000106829	780.778	-0.0769459	0.0592284	-1.29914	0.193896	0.248321	TLE4	9	ENSG00000270025	11.0758	0.362536	0.538575	0.67314	0.500858	0.652203	BMS1P7	10	ENSG00000002587	52.6979	0.291207	0.530029	0.549418	0.582719	0.755176	HS3ST1	4
ENSG00000112280	850.713	-0.273434	0.21054	-1.29873	0.194037	0.248484	COL9A1	6	ENSG00000111206	2788.43	-0.0878129	0.1305	-0.672897	0.501013	0.652334	FOXM1	12	ENSG00000147588	12.0399	-0.302618	0.550802	-0.549413	0.582722	0.755176	PMP2	8
ENSG00000143624	1916.15	-0.202098	0.155658	-1.29835	0.194169	0.248634	INTS3	1	ENSG00000001626	90.1742	-0.139093	0.206872	-0.672364	0.501352	0.652718	CFTR	7	ENSG00000090989	905.451	0.0494402	0.0900014	0.549326	0.582781	0.755197	EXOC1	4
ENSG00000230869	6.62825	-1.22678	0.94491	-1.2983	0.194184	0.248635	AGAP10P	10	ENSG00000205822	32.3558	-0.219106	0.325897	-0.672317	0.501382	0.652718	TPTE2P6	13	ENSG00000110841	649.609	-0.112823	0.205451	-0.549151	0.582902	0.75524	PPFIBP1	12
ENSG00000139266	172.893	0.244537	0.188387	1.29805	0.194269	0.248725	MARCHF9	12	ENSG00000112146	893.572	-0.0438308	0.0652053	-0.672197	0.501458	0.652769	FBXO9	6	ENSG00000131653	4057.27	-0.0909906	0.165679	-0.549198	0.582869	0.75524	TRAF7	16
ENSG00000121274	579.788	-0.139292	0.107326	-1.29784	0.194342	0.2488	TENT4B	16	ENSG00000075407	375.2	-0.246174	0.366315	-0.67203	0.501565	0.652859	ZNF37A	10	ENSG00000145536	213.819	-0.136034	0.247889	-0.548771	0.583163	0.755523	ADAMTS16	5
ENSG00000159197	12.766	0.427689	0.329583	1.29767	0.194402	0.248859	KCNE2	21	ENSG00000134940	26.61	-0.198303	0.295457	-0.671175	0.502109	0.653471	ACRV1	11	ENSG00000079739	1567.68	-0.0710946	0.129593	-0.548601	0.583279	0.755562	PGM1	1
ENSG00000102225	4051.23	0.14624	0.112756	1.29696	0.194647	0.249153	CDK16	X	ENSG00000141098	821.864	0.0441566	0.0657846	0.67123	0.502074	0.653471	GFOD2	16	ENSG00000138430	4113.76	0.0302679	0.0551711	0.548619	0.583267	0.755562	OLA1	2
ENSG00000027001	631.286	0.142088	0.109616	1.29624	0.194894	0.249451	MIPEP	13	ENSG00000135686	1007.72	-0.0825269	0.122977	-0.671074	0.502173	0.653506	KLHL36	16	ENSG00000117226	6.98481	0.355458	0.648027	0.548523	0.583333	0.755575	GBP3	1
ENSG00000198822	129.422	0.479788	0.370249	1.29585	0.195026	0.249602	GRM3	7	ENSG00000108219	1080.8	-0.135597	0.202095	-0.670956	0.502249	0.653556	TSPAN14	10	ENSG00000064666	7978.87	0.0525993	0.0959119	0.548413	0.583409	0.755617	CNN2	19
ENSG00000126500	25.3317	0.386071	0.298023	1.29544	0.195168	0.249765	FLRT1	11	ENSG00000008118	54.2909	0.121375	0.181099	0.670212	0.502722	0.654101	CAMK1G	1	ENSG00000067334	2960.74	0.0415217	0.0757287	0.548295	0.583489	0.755628	DNTTIP2	1
ENSG00000196116	68.004	0.238986	0.184522	1.29516	0.195264	0.24987	TDRD7	9	ENSG00000204576	67.6461	-0.186705	0.278588	-0.670181	0.502742	0.654101	PRR3	6	ENSG00000170632	963.888	-0.049	0.0893712	-0.548275	0.583503	0.755628	ARMC10	7
ENSG00000082482	14.7963	0.461954	0.356758	1.29487	0.195367	0.249983	KCNK2	1	ENSG00000130561	13.1286	0.228205	0.340742	0.669731	0.503029	0.654184	SAG	2	ENSG00000166523	14.9294	0.28439	0.518884	0.54808	0.583637	0.755745	CLEC4E	12
ENSG00000183605	451.183	0.142147	0.109812	1.29445	0.195509	0.250146	SFXN4	10	ENSG00000143458	180.883	0.0892989	0.133309	0.669865	0.502944	0.654184	GABPB2	1	ENSG00000181904	1126.08	0.0476449	0.0869482	0.547969	0.583713	0.755788	C5orf24	5
ENSG00000167196	2418.02	0.113255	0.087508	1.29423	0.195587	0.250228	FBXO22	15	ENSG00000160294	2865.21	-0.0699153	0.104392	-0.669736	0.503026	0.654184	MCM3AP	21	ENSG00000165695	16.4569	0.24882	0.454186	0.547838	0.583803	0.755848	AK8	9
ENSG00000168958	1391.73	0.0954962	0.0738179	1.29367	0.195778	0.250453	MFF	2	ENSG00000188488	81.2445	0.153104	0.228523	0.669973	0.502875	0.654184	SERPINA5	14	ENSG00000248099	13.6459	0.211651	0.386437	0.547699	0.583898	0.755916	INSL3	19
ENSG00000136521	1817.86	0.22372	0.172986	1.29328	0.195914	0.250609	NDUFB5	3	ENSG00000204540	7.4723	0.503581	0.751908	0.669738	0.503025	0.654184	PSORS1C1	6	ENSG00000151322	46.612	-0.222122	0.405614	-0.54762	0.583953	0.75593	NPAS3	14
ENSG00000269313	21.0946	-0.355526	0.274997	-1.29283	0.196069	0.250788	MAGIX	X	ENSG00000224728	22.2611	-0.253612	0.378644	-0.669789	0.502992	0.654184	IMPDH1P8	3	ENSG00000165525	1861.58	-0.0645872	0.117994	-0.547377	0.58412	0.755979	NEMF	14
ENSG00000156006	13.9103	0.417704	0.323145	1.29262	0.196142	0.250864	NAT2	8	ENSG00000197980	6.5382	0.342376	0.511333	0.669575	0.503129	0.654265	LEKR1	3	ENSG00000186834	1454.96	-0.0541783	0.0989674	-0.547436	0.584079	0.755979	HEXIM1	17
ENSG00000182459	22.5383	-0.306657	0.237251	-1.29254	0.19617	0.25088	TEX19	17	ENSG00000146700	439.943	0.0761624	0.113786	0.669348	0.503274	0.654405	SSC4D	7	ENSG00000215021	7643.86	0.0472453	0.086301	0.547447	0.584071	0.755979	PHB2	12
ENSG00000107281	932.082	0.168884	0.130711	1.29204	0.196342	0.251082	NPDC1	9	ENSG00000244457	7.80498	1.96636	2.939	0.669057	0.503459	0.654598	ENO1P1	1	ENSG00000112053	22.7555	0.209045	0.38197	0.547282	0.584185	0.756007	SLC26A8	6
ENSG00000135002	461.396	-0.165155	0.127895	-1.29134	0.196586	0.251376	RFK	9	ENSG00000133985	1505.55	-0.0867981	0.129785	-0.668784	0.503633	0.654727	TTC9	14	ENSG00000100483	332.002	0.0578708	0.105831	0.546821	0.584502	0.756281	VCPKMT	14
ENSG00000164615	1783.99	0.091984	0.0712341	1.29129	0.196603	0.251378	CAMLG	5	ENSG00000161267	390.192	0.08201	0.122621	0.668807	0.503619	0.654727	BDH1	3	ENSG00000101213	47.1955	0.204257	0.373716	0.546558	0.584683	0.756281	PTK6	20
ENSG00000104435	77.7875	-0.499011	0.386464	-1.29122	0.196627	0.25139	STMN2	8	ENSG00000135503	1172.42	-0.0551576	0.082533	-0.66831	0.503936	0.654922	ACVR1B	12	ENSG00000126091	338.213	0.0823596	0.15071	0.546478	0.584738	0.756281	ST3GAL3	1
ENSG00000185155	29.9939	-0.295383	0.228848	-1.29074	0.196794	0.251586	MIXL1	1	ENSG00000170088	552.808	-0.068237	0.102104	-0.668307	0.503938	0.654922	TMEM192	4	ENSG00000156502	1095.72	0.0411671	0.0753328	0.546469	0.584743	0.756281	SUPV3L1	10
ENSG00000124134	91.3239	0.209329	0.162195	1.2906	0.196841	0.251626	KCNS1	20	ENSG00000196074	19.1099	-0.194983	0.291709	-0.668415	0.503869	0.654922	SYCP2	20	ENSG00000162639	212.993	-0.0750935	0.137378	-0.546621	0.584639	0.756281	HENMT1	1
ENSG00000173825	40.8038	0.224224	0.173799	1.29014	0.197004	0.251816	TIGD3	11	ENSG00000198502	11.7803	-1.19732	1.79171	-0.668257	0.503969	0.654922	HLA-DRB5	6	ENSG00000196576	3224.36	-0.0367326	0.0672045	-0.54658	0.584667	0.756281	PLXNB2	22
ENSG00000153391	868.121	0.155712	0.120705	1.29003	0.197041	0.251845	INO80C	18	ENSG00000244482	7.21779	-0.439679	0.657934	-0.668273	0.503959	0.654922	LILRA6	19	ENSG00000197785	1563.61	0.0539908	0.0987917	0.546512	0.584714	0.756281	ATAD3A	1
ENSG00000157103	43.1787	-0.291508	0.225981	-1.28997	0.197061	0.251852	SLC6A1	3	ENSG00000167863	3871.96	0.0585796	0.0876898	0.668032	0.504113	0.655057	ATP5PD	17	ENSG00000272822	9.03927	-0.332182	0.607654	-0.546663	0.58461	0.756281		12
ENSG00000059804	17202.4	-0.100991	0.078307	-1.28968	0.197162	0.251963	SLC2A3	12	ENSG00000285897	17.0959	-0.267608	0.400625	-0.667977	0.504148	0.655057		17	ENSG00000124557	11.3255	0.329177	0.602618	0.546244	0.584898	0.756425	BTN1A1	6
ENSG00000135773	6.26635	-0.578331	0.448446	-1.28963	0.197179	0.251965	CAPN9	1	ENSG00000120437	3341.57	-0.0945529	0.141591	-0.66779	0.504267	0.655164	ACAT2	6	ENSG00000111199	81.454	0.0953643	0.174636	0.546073	0.585016	0.756522	TRPV4	12
ENSG00000149922	109.858	-0.281902	0.21865	-1.28928	0.1973	0.252095	TBX6	16	ENSG00000206557	10387.2	-0.126489	0.189482	-0.667551	0.50442	0.655265	TRIM71	3	ENSG00000133112	35864.6	0.025164	0.046093	0.54594	0.585107	0.756584	TPT1	13
ENSG00000176399	202.207	0.231851	0.179839	1.28921	0.197324	0.252095	DMRTA1	9	ENSG00000278635	12.2854	0.296647	0.444356	0.667589	0.504396	0.655265		12	ENSG00000267368	208.176	0.150073	0.275001	0.545721	0.585258	0.756723	UPK3BL1	7
ENSG00000250366	1797.17	0.12045	0.0934268	1.28925	0.197313	0.252095	TUNAR	14	ENSG00000168843	7.94781	-0.352145	0.528236	-0.666643	0.505	0.65597	FSTL5	4	ENSG00000136715	1464.87	0.047407	0.0868861	0.545623	0.585325	0.756754	SAP130	2
ENSG00000138771	1471.39	0.224711	0.174345	1.28888	0.197438	0.252222	SHROOM3	4	ENSG00000183741	1091.7	0.0809172	0.121394	0.666568	0.505048	0.655984	CBX6	22	ENSG00000288558	160.969	0.0875464	0.160472	0.545555	0.585372	0.756759	DUS4L-BCAP29	7
ENSG00000134262	313.215	-0.130684	0.101403	-1.28877	0.197479	0.252255	AP4B1	1	ENSG00000188649	52.2687	0.140439	0.210722	0.666463	0.505115	0.656023	CC2D2B	10	ENSG00000197362	429.203	-0.0593182	0.108744	-0.545484	0.585421	0.756765	ZNF786	7
ENSG00000144535	527.488	-0.0860475	0.0667817	-1.28849	0.197576	0.252361	DIS3L2	2	ENSG00000142959	92.6342	0.190651	0.286212	0.666118	0.505335	0.65626	BEST4	1	ENSG00000174705	2344.71	-0.0433317	0.0794767	-0.545213	0.585607	0.75695	SH3PXD2B	5
ENSG00000215915	149.926	-0.263101	0.204214	-1.28836	0.197621	0.252399	ATAD3C	1	ENSG00000008441	14.5261	-0.219735	0.33004	-0.665783	0.50555	0.65649	NFIX	19	ENSG00000144233	1284.41	-0.0386286	0.0709171	-0.5447	0.58596	0.75735	AMMECR1L	2
ENSG00000248383	98.131	-0.244127	0.189493	-1.28831	0.197637	0.252402	PCDHAC1	5	ENSG00000004809	11.7236	0.278138	0.4178	0.665721	0.505589	0.656493	SLC22A16	6	ENSG00000171840	37.0798	0.155687	0.285963	0.544431	0.586145	0.757534	NINJ2	12
ENSG00000160219	23.9477	-0.439681	0.34134	-1.2881	0.19771	0.252475	GAB3	X	ENSG00000095587	218.584	-0.110615	0.166266	-0.665293	0.505863	0.6568	TLL2	10	ENSG00000147789	666.871	-0.0443436	0.0814602	-0.54436	0.586194	0.757541	ZNF7	8
ENSG00000173269	78.118	-0.27032	0.209902	-1.28784	0.197801	0.252574	MMRN2	10	ENSG00000164008	213.056	0.0766643	0.11527	0.665083	0.505998	0.656926	C1orf50	1	ENSG00000236320	15.7189	0.233539	0.429277	0.54403	0.586421	0.757778	SLFN14	17
ENSG00000284976	80.2003	-1.18402	0.920161	-1.28675	0.198182	0.253041		9	ENSG00000198049	25.7143	-0.177513	0.266941	-0.66499	0.506057	0.656954	AVPR1B	1	ENSG00000150471	399.482	-0.0896966	0.164979	-0.543686	0.586658	0.757852	ADGRL3	4
ENSG00000033011	1884.56	0.0703968	0.0547358	1.28612	0.198401	0.253302	ALG1	16	ENSG00000089685	3662.14	0.0474995	0.0714479	0.664814	0.50617	0.656955	BIRC5	17	ENSG00000165730	96.2182	-0.0735309	0.135255	-0.543648	0.586684	0.757852	STOX1	10
ENSG00000148444	59.0985	-0.317694	0.247074	-1.28583	0.198503	0.253414	COMMD3	10	ENSG00000223953	47.0486	0.186324	0.280217	0.664925	0.506098	0.656955	C1QTNF5	11	ENSG00000170234	1919.26	-0.0589358	0.108415	-0.543612	0.586709	0.757852	PWWP2A	5
ENSG00000101134	340.61	0.198985	0.154916	1.28447	0.198979	0.254003	DOK5	20	ENSG00000255346	25.2547	0.236814	0.356196	0.664841	0.506152	0.656955	NOX5	15	ENSG00000181215	34.1999	-0.165634	0.304659	-0.543671	0.586668	0.757852	C4orf50	4
ENSG00000175198	1279.37	0.0992298	0.0772714	1.28417	0.199082	0.254115	PCCA	13	ENSG00000004487	8522.52	-0.0474882	0.0714635	-0.664509	0.506364	0.65711	KDM1A	1	ENSG00000196365	4290.03	-0.0487673	0.0897115	-0.543601	0.586716	0.757852	LONP1	19
ENSG00000107672	1491.18	0.121063	0.0942823	1.28405	0.199124	0.25415	NSMCE4A	10	ENSG00000118515	488.605	0.0621369	0.093507	0.664516	0.50636	0.65711	SGK1	6	ENSG00000265681	28164.8	0.0416673	0.0766551	0.543569	0.586738	0.757852	RPL17	18
ENSG00000121895	5.277	-0.917009	0.714336	-1.28372	0.199239	0.254276	TMEM156	4	ENSG00000179051	7140.8	-0.0718795	0.108182	-0.66443	0.506415	0.657128	RCC2	1	ENSG00000160808	35.5383	0.159646	0.293852	0.543286	0.586933	0.758001	MYL3	3
ENSG00000144736	686.119	0.136254	0.106142	1.28369	0.199252	0.254276	SHQ1	3	ENSG00000042062	185.951	0.119166	0.179394	0.664272	0.506516	0.657205	RIPOR3	20	ENSG00000168246	1472.9	-0.0430645	0.0792683	-0.543275	0.58694	0.758001	UBTD2	5
ENSG00000144331	67.9158	-0.186511	0.145339	-1.28328	0.199394	0.254439	ZNF385B	2	ENSG00000088280	935.713	-0.0721424	0.108624	-0.664151	0.506594	0.657205	ASAP3	1	ENSG00000175161	317.509	0.0656436	0.120847	0.543196	0.586995	0.758015	CADM2	3
ENSG00000070540	462.895	-0.12534	0.0976932	-1.283	0.199493	0.254539	WIPI1	17	ENSG00000153046	2662.1	0.0604954	0.0910935	0.664103	0.506625	0.657205	CDYL	6	ENSG00000171862	857.978	-0.0938282	0.172822	-0.542917	0.587187	0.758156	PTEN	10
ENSG00000198133	37.7424	0.261265	0.203641	1.28297	0.199502	0.254539	TMEM229B	14	ENSG00000178971	631.891	-0.0822833	0.123888	-0.664174	0.506579	0.657205	CTC1	17	ENSG00000180353	72.4235	-0.103216	0.190115	-0.542912	0.58719	0.758156	HCLS1	3
ENSG00000102385	33.9709	-0.385098	0.300208	-1.28277	0.199572	0.254609	DRP2	X	ENSG00000005001	31.9811	0.19067	0.287197	0.6639	0.506754	0.657263	PRSS22	16	ENSG00000077585	337.118	0.0673358	0.124095	0.542614	0.587396	0.758186	GPR137B	1
ENSG00000148655	13.0985	-0.465847	0.363631	-1.2811	0.20016	0.25534	LRMDA	10	ENSG00000125508	39.6018	0.177351	0.267152	0.663858	0.506781	0.657263	SRMS	20	ENSG00000144560	1052.47	0.0502309	0.0925721	0.542614	0.587395	0.758186	VGLL4	3
ENSG00000147669	1483.29	0.166333	0.129864	1.28083	0.200254	0.255441	POLR2K	8	ENSG00000152782	911.024	-0.0856213	0.128974	-0.663864	0.506777	0.657263	PANK1	10	ENSG00000165478	21.4997	0.309012	0.569292	0.542801	0.587267	0.758186	HEPACAM	11
ENSG00000108551	67.7482	0.278077	0.217195	1.28031	0.200435	0.255653	RASD1	17	ENSG00000187955	884.391	-0.0753681	0.11355	-0.663747	0.506853	0.657307	COL14A1	8	ENSG00000170633	1277.07	-0.0369542	0.068108	-0.542583	0.587417	0.758186	RNF34	12
ENSG00000050730	5.58863	-0.69867	0.54583	-1.28001	0.20054	0.255769	TNIP3	4	ENSG00000246596	40.5558	-0.163443	0.246337	-0.663492	0.507016	0.65747	SIMC1P1	5	ENSG00000172716	23.9961	-0.175357	0.323212	-0.542544	0.587444	0.758186	SLFN11	17
ENSG00000248751	16.5022	0.486646	0.380275	1.27972	0.200643	0.255881		22	ENSG00000101349	42.0269	-0.153138	0.2309	-0.663221	0.507189	0.657598	PAK5	20	ENSG00000182759	40.5542	-0.175701	0.323872	-0.5425	0.587474	0.758186	MAFA	8
ENSG00000204396	3.25524	-1.11262	0.869649	-1.27939	0.200761	0.256012	VWA7	6	ENSG00000214198	15.0857	-0.235496	0.355066	-0.663244	0.507174	0.657598	TTC41P	12	ENSG00000099715	58.2242	0.612716	1.13017	0.542145	0.587719	0.758342	PCDH11Y	Y
ENSG00000115526	928.858	0.0791981	0.0619206	1.27903	0.200888	0.256155	CHST10	2	ENSG00000180264	57.5099	-0.153762	0.231872	-0.66313	0.507247	0.657625	ADGRD2	9	ENSG00000158122	189.792	-0.110256	0.203328	-0.542257	0.587641	0.758342	PRXL2C	9
ENSG00000158321	2959.35	-0.190849	0.149229	-1.2789	0.200932	0.256193	AUTS2	7	ENSG00000204710	7.99171	-0.420838	0.634837	-0.662907	0.50739	0.657761	SPDYC	11	ENSG00000225151	90.6948	-0.161671	0.298211	-0.542135	0.587725	0.758342	GOLGA2P7	15
ENSG00000155719	9.17488	0.466705	0.365041	1.2785	0.201074	0.256355	OTOA	16	ENSG00000123178	247.309	0.117877	0.177836	0.662842	0.507432	0.657767	SPRYD7	13	ENSG00000100109	705.88	-0.0675257	0.124684	-0.541576	0.588111	0.758576	TFIP11	22
ENSG00000161944	11.1218	-0.574938	0.449737	-1.27839	0.201113	0.256385	ASGR2	17	ENSG00000108671	3935.63	0.0540391	0.0815406	0.662726	0.507506	0.657803	PSMD11	17	ENSG00000121766	1692.04	0.045585	0.0841895	0.541457	0.588192	0.758576	ZCCHC17	1
ENSG00000066185	6.27082	-0.667139	0.52189	-1.27831	0.201139	0.2564	ZMYND12	1	ENSG00000158109	559.462	0.067552	0.101937	0.662681	0.507535	0.657803	TPRG1L	1	ENSG00000135929	287.071	0.0870675	0.16081	0.541432	0.58821	0.758576	CYP27A1	2
ENSG00000117707	11.6625	0.71863	0.56223	1.27818	0.201186	0.256441	PROX1	1	ENSG00000286019	43.0555	-0.173844	0.262376	-0.662578	0.507601	0.65784	NOTCH2NLB	1	ENSG00000164741	85.349	-0.11737	0.216651	-0.541747	0.587993	0.758576	DLC1	8
ENSG00000204681	1768.83	-0.151931	0.118916	-1.27763	0.20138	0.25667	GABBR1	6	ENSG00000186198	9.58906	-0.25797	0.389486	-0.662335	0.507756	0.657993	SLC51B	15	ENSG00000198740	1534.31	0.207327	0.38277	0.54165	0.58806	0.758576	ZNF652	17
ENSG00000213590	11.2952	-0.50406	0.394645	-1.27725	0.201515	0.256822		9	ENSG00000107018	19.181	-0.182986	0.276393	-0.662051	0.507939	0.658155	RLN1	9	ENSG00000213777	11.2384	0.252246	0.465582	0.541785	0.587967	0.758576		19
ENSG00000072682	235.188	-0.315935	0.247388	-1.27708	0.201574	0.256878	P4HA2	5	ENSG00000126953	495.848	0.061637	0.0931075	0.661998	0.507972	0.658155	TIMM8A	X	ENSG00000243667	583.379	-0.0453865	0.0838253	-0.541441	0.588203	0.758576	DNAAF10	2
ENSG00000136243	791.877	0.0907798	0.0710934	1.27691	0.201635	0.256937	NUP42	7	ENSG00000180098	660.905	0.0710805	0.107378	0.661964	0.507994	0.658155	TRNAU1AP	1	ENSG00000140848	535.793	0.068582	0.126755	0.541061	0.588465	0.758752	CPNE2	16
ENSG00000116698	2400.1	0.160145	0.125422	1.27685	0.201657	0.256946	SMG7	1	ENSG00000187984	12.425	-0.287136	0.433811	-0.661891	0.508041	0.658168	ANKRD19P	9	ENSG00000142459	733.877	0.0653239	0.120734	0.541056	0.588469	0.758752	EVI5L	19
ENSG00000169962	6.83542	0.574285	0.449878	1.27654	0.201766	0.257067	TAS1R3	1	ENSG00000117148	9.67549	0.273172	0.412792	0.661768	0.50812	0.658222	ACTL8	1	ENSG00000234835	9.46368	-0.362515	0.670027	-0.541045	0.588477	0.758752	PHB1P13	13
ENSG00000154914	226.572	-0.123821	0.0970106	-1.27636	0.201827	0.257125	USP43	17	ENSG00000104885	3016.58	-0.0704358	0.106465	-0.661584	0.508238	0.658281	DOT1L	19	ENSG00000147912	550.263	-0.0505507	0.0934664	-0.540843	0.588616	0.758852	FBXO10	9
ENSG00000137265	42.6215	0.335437	0.262825	1.27628	0.201858	0.257145	IRF4	6	ENSG00000122643	844.495	-0.050839	0.0768449	-0.66158	0.508241	0.658281	NT5C3A	7	ENSG00000237977	54.2291	-0.186798	0.345407	-0.540806	0.588641	0.758852	EIF4HP2	22
ENSG00000197177	10.7371	0.57223	0.448378	1.27622	0.201877	0.257151	ADGRA1	10	ENSG00000101639	1091.39	-0.0866017	0.130969	-0.661238	0.50846	0.658516	CEP192	18	ENSG00000110628	62.3819	-0.186527	0.344982	-0.540686	0.588724	0.758903	SLC22A18	11
ENSG00000079785	5231.61	0.139694	0.109507	1.27566	0.202074	0.257383	DDX1	2	ENSG00000171208	409.136	-0.053726	0.0812701	-0.66108	0.508561	0.658599	NETO2	16	ENSG00000175711	281.147	0.104226	0.192792	0.540615	0.588773	0.75891	B3GNTL1	17
ENSG00000186451	15.6619	-0.502095	0.39375	-1.27516	0.202252	0.257591	SPATA12	3	ENSG00000164035	10.7755	-0.284206	0.430347	-0.66041	0.508991	0.659107	EMCN	4	ENSG00000157551	44.1768	0.279826	0.517917	0.540291	0.588996	0.759142	KCNJ15	21
ENSG00000088881	52.9761	-0.505297	0.396301	-1.27503	0.202297	0.257629	EBF4	20	ENSG00000205129	84.7069	0.185587	0.281101	0.660213	0.509117	0.659203	CFAP96	4	ENSG00000163596	198.728	0.134796	0.249553	0.540151	0.589093	0.759211	ICA1L	2
ENSG00000108389	887.552	-0.0962339	0.0754814	-1.27493	0.202332	0.257655	MTMR4	17	ENSG00000261949	69.7157	0.128064	0.193985	0.660177	0.50914	0.659203	GFY	19	ENSG00000159461	759.532	0.0706596	0.13091	0.539759	0.589363	0.759503	AMFR	16
ENSG00000185105	17.0564	0.476552	0.373822	1.27481	0.202377	0.257692	MYADML2	17	ENSG00000144290	36.2401	0.201478	0.305248	0.660047	0.509224	0.659263	SLC4A10	2	ENSG00000154134	531.146	0.0788593	0.146133	0.539641	0.589445	0.759552	ROBO3	11
ENSG00000065970	461.757	0.171486	0.134531	1.27469	0.202419	0.257728	FOXJ2	12	ENSG00000085511	1572.84	-0.0741347	0.112384	-0.659658	0.509473	0.65944	MAP3K4	6	ENSG00000224383	23.0699	-0.202169	0.374886	-0.53928	0.589694	0.759817	PRR29	17
ENSG00000130701	24.3791	-0.60159	0.47208	-1.27434	0.202544	0.257867	RBBP8NL	20	ENSG00000112499	13.5776	-0.26231	0.397629	-0.659686	0.509455	0.65944	SLC22A2	6	ENSG00000284922	19.7003	0.292603	0.542684	0.539178	0.589764	0.759852	LRTOMT	11
ENSG00000019995	958.34	-0.115864	0.0909659	-1.27371	0.202768	0.258114	ZRANB1	10	ENSG00000206418	2325.02	-0.0744376	0.112833	-0.659716	0.509436	0.65944	RAB12	18	ENSG00000165591	101.172	-0.16231	0.301069	-0.539111	0.58981	0.759855	FAAH2	X
ENSG00000134072	133.337	-0.145763	0.114439	-1.27371	0.202765	0.258114	CAMK1	3	ENSG00000083093	1027.86	0.0462129	0.0700905	0.659332	0.509682	0.659662	PALB2	16	ENSG00000257365	455.285	-0.0637604	0.1183	-0.538971	0.589907	0.759924	FNTB	14
ENSG00000130783	7.28124	-0.601292	0.472194	-1.2734	0.202876	0.258229	CCDC62	12	ENSG00000164483	81.3114	-0.121029	0.18359	-0.659236	0.509744	0.659693	SAMD3	6	ENSG00000183077	616.821	0.0493853	0.0916777	0.538684	0.590105	0.760123	AFMID	17
ENSG00000146411	231.172	-0.23032	0.180875	-1.27337	0.202888	0.258229	SLC2A12	6	ENSG00000172020	374.696	-0.0862558	0.130855	-0.659172	0.509785	0.659698	GAP43	3	ENSG00000086548	17.8753	-0.208188	0.386555	-0.538573	0.590181	0.760165	CEACAM6	19
ENSG00000146054	17.1642	-0.494432	0.388324	-1.27325	0.202931	0.258264	TRIM7	5	ENSG00000150873	68.7293	-0.123467	0.187384	-0.658899	0.509961	0.659877	CIMIP5	2	ENSG00000074181	3082.43	-0.0689165	0.128009	-0.538371	0.590321	0.760166	NOTCH3	19
ENSG00000174576	16.8523	0.430039	0.338201	1.27155	0.203534	0.259013	NPAS4	11	ENSG00000122729	2315.01	-0.0558991	0.0848497	-0.658801	0.510023	0.659883	ACO1	9	ENSG00000109062	2199.16	0.088421	0.164261	0.538296	0.590373	0.760166	NHERF1	17
ENSG00000101343	834.996	-0.167302	0.131598	-1.27131	0.203617	0.2591	CRNKL1	20	ENSG00000227693	59.7752	0.113101	0.171684	0.658774	0.510041	0.659883	GSTM3P1	20	ENSG00000137501	132.36	0.116585	0.216581	0.538297	0.590372	0.760166	SYTL2	11
ENSG00000088812	949.345	-0.267812	0.211061	-1.26888	0.204482	0.260182	ATRN	20	ENSG00000224383	18.924	-0.271592	0.412493	-0.658417	0.51027	0.660131	PRR29	17	ENSG00000181090	3154.94	-0.0658789	0.122393	-0.538257	0.5904	0.760166	EHMT1	9
ENSG00000268105	7.62166	-0.533914	0.420858	-1.26863	0.204573	0.260277		19	ENSG00000275714	7.91355	0.35261	0.535804	0.658095	0.510477	0.66035	H3C1	6	ENSG00000185942	239.572	-0.123651	0.229686	-0.538349	0.590336	0.760166	NKAIN3	8
ENSG00000244405	1362.65	0.157686	0.124367	1.26791	0.20483	0.260586	ETV5	3	ENSG00000185905	259.604	-0.156147	0.237299	-0.65802	0.510525	0.660363	C16orf54	16	ENSG00000105290	514.033	-0.0823743	0.153143	-0.53789	0.590653	0.76038	APLP1	19
ENSG00000198075	51.0469	-0.502048	0.396083	-1.26753	0.204964	0.260738	SULT1C4	2	ENSG00000161896	15.1597	-0.284397	0.432471	-0.65761	0.510789	0.660656	IP6K3	6	ENSG00000113430	28.8003	-0.162028	0.301229	-0.537891	0.590653	0.76038	IRX4	5
ENSG00000136237	347.142	-0.242084	0.191153	-1.26644	0.205354	0.261214	RAPGEF5	7	ENSG00000155868	419.517	-0.0600066	0.0913089	-0.657182	0.511064	0.660963	MED7	5	ENSG00000075886	11.759	-0.244517	0.454866	-0.537558	0.590882	0.760619	TUBA3D	2
ENSG00000165389	1975.44	0.170728	0.134819	1.26635	0.205387	0.261237	SPTSSA	14	ENSG00000111424	21.5503	-0.193178	0.294149	-0.656734	0.511352	0.661189	VDR	12	ENSG00000271092	33.2263	0.131556	0.244808	0.537386	0.591001	0.760717	TLCD4-RWDD3	1
ENSG00000168785	844.252	-0.146854	0.115984	-1.26616	0.205456	0.261306	TSPAN5	4	ENSG00000134690	1420.53	0.0642068	0.0977658	0.656741	0.511348	0.661189	CDCA8	1	ENSG00000229920	27.0627	0.273665	0.509441	0.537188	0.591138	0.760837	RPS4XP5	2
ENSG00000152689	15.2857	-0.382407	0.302147	-1.26563	0.205644	0.261525	RASGRP3	2	ENSG00000184828	12.8147	-0.235634	0.358757	-0.656807	0.511305	0.661189	ZBTB7C	18	ENSG00000133321	11.056	-0.303642	0.565506	-0.536939	0.59131	0.761002	PLAAT4	11
ENSG00000130449	478.591	-0.203746	0.161005	-1.26547	0.205704	0.261582	ZSWIM6	5	ENSG00000101082	18.2042	0.213851	0.325661	0.656669	0.511394	0.661195	SLA2	20	ENSG00000140798	13.0126	-0.312289	0.58175	-0.53681	0.591399	0.761004	ABCC12	16
ENSG00000112941	1062.97	0.0971894	0.0768094	1.26533	0.205752	0.261624	TENT4A	5	ENSG00000102904	30.7662	0.221773	0.33781	0.656501	0.511502	0.661206	TSNAXIP1	16	ENSG00000197586	1104.36	0.0473202	0.0881419	0.536863	0.591362	0.761004	ENTPD6	20
ENSG00000183283	624.825	-0.110269	0.0871552	-1.26521	0.205797	0.261662	DAZAP2	12	ENSG00000168140	229.993	0.696705	1.06119	0.656533	0.511481	0.661206	VASN	16	ENSG00000115290	312.999	0.0784931	0.14632	0.536448	0.591649	0.761214	GRB14	2
ENSG00000135077	8.33019	-0.612403	0.484095	-1.26505	0.205854	0.261696	HAVCR2	5	ENSG00000262655	162.494	0.0825569	0.125757	0.65648	0.511515	0.661206	SPON1	11	ENSG00000142611	45.5102	-0.14246	0.265548	-0.536474	0.591631	0.761214	PRDM16	1
ENSG00000275023	300.649	-0.246627	0.194953	-1.26506	0.205851	0.261696	MLLT6	17	ENSG00000115866	3945.11	0.0546288	0.083227	0.656383	0.511578	0.661221	DARS1	2	ENSG00000188487	49.027	-0.120231	0.224247	-0.536156	0.591851	0.761418	INSC	11
ENSG00000150764	489.545	-0.12038	0.0951703	-1.26489	0.205912	0.26175	DIXDC1	11	ENSG00000155729	250.677	-0.114573	0.174577	-0.656287	0.51164	0.661221	KCTD18	2	ENSG00000108590	122.471	0.0855643	0.159688	0.535823	0.592081	0.761658	MED31	17
ENSG00000064270	97.4123	-0.296624	0.234524	-1.26479	0.205946	0.261774	ATP2C2	16	ENSG00000176971	25.9412	0.301269	0.45901	0.656344	0.511603	0.661221	FIBIN	11	ENSG00000147437	72.8201	0.161095	0.300835	0.535491	0.59231	0.761897	GNRH1	8
ENSG00000139624	1080.61	-0.103448	0.0817936	-1.26475	0.205961	0.261774	CERS5	12	ENSG00000187555	6097.67	-0.0638851	0.0973824	-0.656023	0.511809	0.661391	USP7	16	ENSG00000212994	7.95173	0.376437	0.703096	0.535399	0.592374	0.761922	RPS26P6	8
ENSG00000171885	48.5103	-0.309517	0.244794	-1.2644	0.206087	0.261915	AQP4	18	ENSG00000267796	104.597	-0.108999	0.166168	-0.655952	0.511855	0.661402	LIN37	19	ENSG00000105672	20.5016	0.18438	0.344425	0.535328	0.592423	0.76193	ETV2	19
ENSG00000186439	814.371	0.674542	0.533544	1.26427	0.206134	0.261955	TRDN	6	ENSG00000178171	6.44521	-0.365892	0.558076	-0.65563	0.512062	0.661621	AMER3	2	ENSG00000179930	10.3964	-0.253567	0.473826	-0.535148	0.592547	0.762034	ZNF648	1
ENSG00000221887	53.7475	-0.339088	0.268328	-1.26371	0.206336	0.262193	HMSD	18	ENSG00000090339	242.234	-0.0816752	0.124655	-0.655209	0.512333	0.661874	ICAM1	19	ENSG00000240522	14.1627	0.196013	0.366356	0.535033	0.592627	0.76208	RPL7AP10	19
ENSG00000153446	69.2463	0.284781	0.225442	1.26321	0.206513	0.262398	C16orf89	16	ENSG00000173226	1895.16	0.0676439	0.103238	0.655221	0.512325	0.661874	IQCB1	3	ENSG00000176771	49.3212	-0.215735	0.403364	-0.534838	0.592762	0.762197	NCKAP5	2
ENSG00000172738	9.34722	-0.429987	0.34047	-1.26292	0.206617	0.262511	TMEM217	6	ENSG00000103226	536.873	-0.0942129	0.143814	-0.655101	0.512403	0.661884	NOMO3	16	ENSG00000198910	986.992	0.0610582	0.114194	0.534689	0.592865	0.762273	L1CAM	X
ENSG00000090565	233.705	-0.580875	0.460006	-1.26276	0.206677	0.262568	RAB11FIP3	16	ENSG00000174950	85.4575	0.141676	0.216292	0.65502	0.512455	0.661884	CD164L2	1	ENSG00000109606	7309.48	-0.0366219	0.0685025	-0.534607	0.592922	0.762291	DHX15	4
ENSG00000188383	6.32763	-0.693848	0.549512	-1.26266	0.20671	0.262591	GPAT2P2	2	ENSG00000177628	279.707	0.0604457	0.0922761	0.655053	0.512434	0.661884	GBA1	1	ENSG00000249459	14.3931	-0.220701	0.412959	-0.534437	0.593039	0.762386	ZNF286B	17
ENSG00000130055	733.871	0.244207	0.193528	1.26187	0.206996	0.262933	GDPD2	X	ENSG00000149929	868.336	0.12019	0.18358	0.654699	0.512662	0.662103	HIRIP3	16	ENSG00000106327	214.079	0.0679808	0.127232	0.534304	0.593131	0.762391	TFR2	7
ENSG00000168502	1453.7	0.149101	0.118163	1.26183	0.20701	0.262933	MTCL1	18	ENSG00000110777	54.536	0.183629	0.280582	0.654455	0.512819	0.662257	POU2AF1	11	ENSG00000169181	26.5762	-0.299045	0.559684	-0.53431	0.593127	0.762391	GSG1L	16
ENSG00000103021	311.408	-0.246891	0.19568	-1.26171	0.207054	0.26297	CCDC113	16	ENSG00000183914	27.5847	-0.250044	0.38211	-0.654377	0.512869	0.662274	DNAH2	17	ENSG00000159648	27.4723	0.159427	0.298428	0.53422	0.593189	0.76241	SPMIP8	16
ENSG00000077721	1369.63	0.100372	0.0795755	1.26134	0.207187	0.263119	UBE2A	X	ENSG00000141384	997.245	-0.0758813	0.115997	-0.654164	0.513006	0.662402	TAF4B	18	ENSG00000091136	1788.74	-0.0672577	0.125952	-0.533994	0.593346	0.762507	LAMB1	7
ENSG00000141052	58.1628	-0.342357	0.27183	-1.25945	0.207868	0.263964	MYOCD	17	ENSG00000162927	102.946	0.110707	0.169273	0.654016	0.513101	0.662476	PUS10	2	ENSG00000124440	791.96	0.0610809	0.114387	0.533985	0.593352	0.762507	HIF3A	19
ENSG00000159147	939.569	-0.0817136	0.0648973	-1.25912	0.207986	0.264095	DONSON	21	ENSG00000145198	17.2119	-0.225422	0.34473	-0.653908	0.513171	0.662518	VWA5B2	3	ENSG00000125872	10.3679	-0.28783	0.539098	-0.53391	0.593404	0.762517	LRRN4	20
ENSG00000188295	259.288	-0.173384	0.137729	-1.25888	0.208075	0.264189	ZNF669	1	ENSG00000188778	10.1888	0.250515	0.383495	0.65324	0.513601	0.663024	ADRB3	8	ENSG00000272601	13.1219	0.267138	0.500406	0.533841	0.593451	0.762523	EFCAB3P1	7
ENSG00000101109	1360.32	0.138334	0.109964	1.25799	0.208396	0.264577	STK4	20	ENSG00000149575	8.50954	-0.261949	0.401057	-0.653145	0.513663	0.663055	SCN2B	11	ENSG00000105374	10.8468	-0.204134	0.382509	-0.53367	0.59357	0.762619	NKG7	19
ENSG00000138796	1564.26	0.0902904	0.0718152	1.25726	0.20866	0.264892	HADH	4	ENSG00000165282	920.569	0.0843789	0.129255	0.652811	0.513878	0.663285	PIGO	9	ENSG00000180354	422.221	0.0705244	0.132182	0.53354	0.59366	0.762666	MTURN	7
ENSG00000277157	8.43823	0.713676	0.568103	1.25624	0.209027	0.265339	H4C4	6	ENSG00000117069	224.452	-0.100309	0.153679	-0.652721	0.513936	0.66329	ST6GALNAC5	1	ENSG00000250067	316.866	-0.10749	0.201485	-0.533491	0.593694	0.762666	YJEFN3	19
ENSG00000214439	8.22525	-0.580942	0.462687	-1.25558	0.209267	0.265624	FAM185BP	7	ENSG00000154274	28.5938	0.162373	0.248776	0.652687	0.513958	0.66329	C4orf19	4	ENSG00000145780	1053.37	-0.098392	0.184467	-0.533386	0.593767	0.762704	FEM1C	5
ENSG00000084444	802.548	0.0842786	0.067146	1.25515	0.209423	0.265802	FAM234B	12	ENSG00000164402	1444.16	0.0496669	0.0761259	0.652431	0.514123	0.663405	SEPTIN8	5	ENSG00000134222	1513.97	0.0685632	0.128565	0.533296	0.593829	0.762728	PSRC1	1
ENSG00000134853	70.1184	-0.36823	0.293455	-1.25481	0.209548	0.265942	PDGFRA	4	ENSG00000175697	97.5367	0.142576	0.21853	0.652432	0.514122	0.663405	GPR156	3	ENSG00000268533	15.0308	0.238455	0.447235	0.533175	0.593913	0.762779		19
ENSG00000101940	673.57	0.129831	0.103593	1.25328	0.210105	0.266629	WDR13	X	ENSG00000005108	60.3098	0.111452	0.170859	0.652307	0.514203	0.66346	THSD7A	7	ENSG00000103056	49.4781	0.158828	0.298037	0.532914	0.594093	0.762942	SMPD3	16
ENSG00000144746	1027.47	-0.10492	0.0837505	-1.25277	0.210289	0.266843	ARL6IP5	3	ENSG00000074660	32.7129	-0.438231	0.67198	-0.652149	0.514305	0.66352	SCARF1	17	ENSG00000159905	38.8374	-0.197955	0.371492	-0.532865	0.594127	0.762942	ZNF221	19
ENSG00000213588	24.3214	-0.464927	0.37123	-1.2524	0.210426	0.266997	ZBTB9	6	ENSG00000160471	111.96	-0.106407	0.163171	-0.652118	0.514325	0.66352	COX6B2	19	ENSG00000131269	1100.98	-0.085748	0.160972	-0.532689	0.594249	0.762987	ABCB7	X
ENSG00000133124	509.155	-0.190889	0.152497	-1.25176	0.210658	0.267272	IRS4	X	ENSG00000101745	2813.37	-0.189482	0.290694	-0.651825	0.514514	0.663664	ANKRD12	18	ENSG00000273604	142.269	0.0924342	0.173509	0.532734	0.594218	0.762987	EPOP	17
ENSG00000138303	853.605	-0.103191	0.0825441	-1.25014	0.21125	0.267964	ASCC1	10	ENSG00000102302	984.553	-0.094754	0.14538	-0.651769	0.51455	0.663664	FGD1	X	ENSG00000116668	178.542	0.0975351	0.183271	0.53219	0.594594	0.763318	SWT1	1
ENSG00000149948	5352.09	-0.142386	0.113894	-1.25017	0.211238	0.267964	HMGA2	12	ENSG00000188523	19.2592	0.234167	0.359245	0.651829	0.514511	0.663664	CFAP77	9	ENSG00000150961	2012.1	0.101281	0.190296	0.532228	0.594568	0.763318	SEC24D	4
ENSG00000182158	1123.39	0.137204	0.109745	1.2502	0.211225	0.267964	CREB3L2	7	ENSG00000188305	8.44979	0.344289	0.528352	0.651628	0.514641	0.663732	PEAK3	19	ENSG00000066230	648.828	0.103358	0.194247	0.532096	0.59466	0.763346	SLC9A3	5
ENSG00000135046	103.342	-0.477227	0.381754	-1.25009	0.211266	0.267965	ANXA1	9	ENSG00000197587	9.52618	-0.43927	0.674279	-0.651466	0.514745	0.66377	DMBX1	1	ENSG00000185033	1397.43	-0.0449157	0.0844253	-0.532017	0.594714	0.76336	SEMA4B	15
ENSG00000164938	367.277	-0.156376	0.125171	-1.2493	0.211555	0.268312	TP53INP1	8	ENSG00000259845	50.0798	-0.180174	0.276563	-0.651474	0.514741	0.66377	HERC2P10	15	ENSG00000157214	922.913	-0.0476825	0.0896587	-0.531822	0.594849	0.763397	STEAP2	7
ENSG00000183150	346.623	-0.128172	0.102614	-1.24907	0.211638	0.268397	GPR19	12	ENSG00000074621	268.225	-0.158491	0.243447	-0.651028	0.515028	0.664086	SLC24A1	15	ENSG00000162236	614.108	0.0710477	0.133614	0.531737	0.594908	0.763397	STX5	11
ENSG00000139428	627.705	0.0933622	0.07476	1.24883	0.211729	0.268492	MMAB	12	ENSG00000144677	1096.96	-0.0976355	0.150007	-0.650873	0.515128	0.664166	CTDSPL	3	ENSG00000176998	14.1237	-0.233511	0.439038	-0.531869	0.594817	0.763397	HCG4	6
ENSG00000175766	46.0576	-0.369421	0.295952	-1.24825	0.21194	0.268741	EIF4E1B	5	ENSG00000179335	973.339	0.0532486	0.0818258	0.650755	0.515204	0.664215	CLK3	15	ENSG00000185298	1170.98	0.052325	0.0984064	0.531723	0.594918	0.763397	CCDC137	17
ENSG00000114786	30.9995	-0.466491	0.373756	-1.24812	0.211988	0.268782	ABHD14A-ACY1	3	ENSG00000189410	422.901	0.113471	0.174445	0.650467	0.515391	0.664407	SH2D5	1	ENSG00000166741	9.06966	0.241478	0.454235	0.531614	0.594993	0.763438	NNMT	11
ENSG00000120658	20.1668	-0.300341	0.240727	-1.24764	0.212162	0.268963	ENOX1	13	ENSG00000162065	557.767	-0.0635302	0.0977016	-0.650247	0.515533	0.664541	TBC1D24	16	ENSG00000114026	668.581	0.0538757	0.101374	0.531455	0.595103	0.763467	OGG1	3
ENSG00000198837	2053.38	0.135056	0.108248	1.24765	0.212159	0.268963	DENND4B	1	ENSG00000233786	8.31306	0.341946	0.526021	0.65006	0.515653	0.664647	CDC27P1	2	ENSG00000139437	419.978	0.0536219	0.100891	0.531486	0.595082	0.763467	TCHP	12
ENSG00000188352	1141.23	-0.126195	0.101177	-1.24727	0.212298	0.269115	FOCAD	9	ENSG00000144645	1489.02	0.0533172	0.0820268	0.649998	0.515694	0.664651	OSBPL10	3	ENSG00000225264	15.9484	0.186051	0.350128	0.531378	0.595157	0.763479	ZNRF2P2	7
ENSG00000178234	871.009	0.124385	0.0997346	1.24716	0.212339	0.269148	GALNT11	7	ENSG00000180423	101.524	0.0965654	0.148716	0.649326	0.516128	0.665154	HARBI1	11	ENSG00000172985	23.1497	0.178429	0.335838	0.531296	0.595214	0.763497	SH3RF3	2
ENSG00000083520	1681.79	-0.123551	0.0990757	-1.24703	0.212386	0.269184	DIS3	13	ENSG00000187021	39.6743	-0.170869	0.263168	-0.649276	0.51616	0.665154	PNLIPRP1	10	ENSG00000079387	769.694	-0.0531164	0.100037	-0.530966	0.595442	0.763687	SENP1	12
ENSG00000166263	386.343	-0.183017	0.146767	-1.247	0.212399	0.269184	STXBP4	17	ENSG00000137070	122.293	-0.114954	0.177102	-0.649081	0.516286	0.665226	IL11RA	9	ENSG00000125841	531.32	0.0609862	0.114861	0.530956	0.59545	0.763687	NRSN2	20
ENSG00000163050	1070.51	0.188774	0.151447	1.24647	0.212592	0.26941	COQ8A	1	ENSG00000139405	852.152	0.119646	0.184334	0.649073	0.516291	0.665226	RITA1	12	ENSG00000095564	3363.69	0.0597522	0.11263	0.530518	0.595753	0.763782	BTAF1	10
ENSG00000276975	21.7314	0.712669	0.572114	1.24568	0.212883	0.269758	HYDIN2	1	ENSG00000272398	62914.2	-0.0434305	0.0669319	-0.648877	0.516418	0.66534	CD24	6	ENSG00000139410	21.5949	0.203088	0.38282	0.530505	0.595762	0.763782	SDSL	12
ENSG00000184678	77.4623	-0.255462	0.205149	-1.24525	0.213038	0.269915	H2BC21	1	ENSG00000076356	79.9286	-0.17333	0.267457	-0.648068	0.516941	0.665963	PLXNA2	1	ENSG00000189423	23.592	0.159196	0.299937	0.530765	0.595582	0.763782	USP32P3	17
ENSG00000214688	72.5545	-0.637305	0.511776	-1.24528	0.213028	0.269915	C10orf105	10	ENSG00000259948	12.4201	0.615486	0.949806	0.648012	0.516977	0.665963		15	ENSG00000198729	17.1091	-0.275225	0.518658	-0.530648	0.595662	0.763782	PPP1R14C	6
ENSG00000265491	761.915	-0.0717182	0.0576229	-1.24461	0.213275	0.270195	RNF115	1	ENSG00000265763	183.632	-0.104727	0.161636	-0.647916	0.517039	0.665994	ZNF488	10	ENSG00000214290	104.104	0.0935688	0.176351	0.530583	0.595708	0.763782	POU2AF3	11
ENSG00000168394	424.066	-0.23398	0.188057	-1.2442	0.213427	0.270369	TAP1	6	ENSG00000151692	618.949	0.0711316	0.109797	0.647846	0.517085	0.666004	RNF144A	2	ENSG00000266074	97.3152	0.215137	0.405559	0.530471	0.595785	0.763782	BAHCC1	17
ENSG00000179083	44.0173	-0.342847	0.275594	-1.24403	0.213489	0.270426	FAM133A	X	ENSG00000172508	75.8413	0.144916	0.223815	0.64748	0.517322	0.66626	CARNS1	11	ENSG00000076043	1849.68	-0.0378752	0.0714385	-0.530179	0.595988	0.763873	REXO2	11
ENSG00000167194	7.60885	0.505514	0.406559	1.2434	0.213721	0.270701	C16orf92	16	ENSG00000166707	138.828	-0.0798762	0.123403	-0.647281	0.51745	0.666377	ZCCHC18	X	ENSG00000111554	454.572	-0.0494581	0.093276	-0.530234	0.59595	0.763873	MDM1	12
ENSG00000138813	5.56333	-0.867026	0.697414	-1.2432	0.213793	0.270773	C4orf17	4	ENSG00000233388	13.2286	-0.397422	0.614202	-0.647054	0.517597	0.666518	TRMT112P8	22	ENSG00000267023	110.259	-0.106534	0.200893	-0.530303	0.595902	0.763873	LRRC37A16P	17
ENSG00000161082	478.486	-0.265633	0.213802	-1.24243	0.21408	0.271115	CELF5	19	ENSG00000012779	21.3179	0.347867	0.537744	0.6469	0.517697	0.666548	ALOX5	10	ENSG00000160013	14.1354	-0.25236	0.476264	-0.529873	0.5962	0.764086	PTGIR	19
ENSG00000197385	122.248	-0.234023	0.18859	-1.24091	0.214639	0.271804	ZNF860	3	ENSG00000175077	11.4625	-0.304309	0.470406	-0.646907	0.517692	0.666548	RTP1	3	ENSG00000173535	105.143	0.107709	0.203297	0.529813	0.596242	0.764086	TNFRSF10C	8
ENSG00000078747	1109.33	-0.169063	0.136283	-1.24053	0.21478	0.271963	ITCH	20	ENSG00000170927	23.6319	-0.182119	0.281646	-0.646625	0.517875	0.666679	PKHD1	6	ENSG00000197565	1158.68	-0.0774098	0.14615	-0.529658	0.596349	0.764168	COL4A6	X
ENSG00000259040	19.4774	-3.08671	2.48905	-1.24012	0.214932	0.272135	BLOC1S5-TXNDC5	6	ENSG00000182899	14524.5	0.082093	0.126952	0.646645	0.517862	0.666679	RPL35A	3	ENSG00000107938	1030.63	0.0615994	0.116377	0.52931	0.59659	0.764421	EDRF1	10
ENSG00000168487	204.162	0.253821	0.204767	1.23956	0.215139	0.272377	BMP1	8	ENSG00000126878	5128	-0.0555101	0.0858604	-0.646516	0.517945	0.666721	AIF1L	9	ENSG00000108798	67.7926	0.113348	0.21427	0.528996	0.596808	0.764618	ABI3	17
ENSG00000185040	5.02252	-1.0039	0.810058	-1.2393	0.215235	0.272478	SPDYE16	7	ENSG00000166741	8.12058	-0.31864	0.492921	-0.646431	0.518	0.666743	NNMT	11	ENSG00000141668	9.38368	0.397492	0.751457	0.528962	0.596832	0.764618	CBLN2	18
ENSG00000223865	64.0336	-0.703633	0.567795	-1.23924	0.215257	0.272486	HLA-DPB1	6	ENSG00000027001	643.901	-0.0682635	0.105697	-0.645844	0.51838	0.666951	MIPEP	13	ENSG00000111731	1748.26	0.0384168	0.0726528	0.528773	0.596963	0.76465	C2CD5	12
ENSG00000072134	1122.68	-0.0913281	0.0737035	-1.23913	0.215298	0.272518	EPN2	17	ENSG00000134077	1581.26	0.057144	0.0884413	0.646123	0.5182	0.666951	THUMPD3	3	ENSG00000130684	591.552	-0.068565	0.129677	-0.528737	0.596988	0.76465	ZNF337	20
ENSG00000179915	315.238	-0.166638	0.134499	-1.23895	0.215364	0.272582	NRXN1	2	ENSG00000154127	242.484	0.0895493	0.13867	0.645772	0.518427	0.666951	UBASH3B	11	ENSG00000197461	1225.4	0.0499668	0.0944812	0.528855	0.596906	0.76465	PDGFA	7
ENSG00000185798	353.816	-0.101484	0.0819158	-1.23888	0.215391	0.272596	WDR53	3	ENSG00000162746	11.1787	-0.267954	0.414907	-0.645816	0.518399	0.666951	FCRLB	1	ENSG00000173456	2384.55	0.0700925	0.132621	0.528518	0.59714	0.764789	RNF26	11
ENSG00000175727	1550.29	0.0811661	0.0655217	1.23877	0.215432	0.272629	MLXIP	12	ENSG00000166548	291.249	0.133364	0.206446	0.646001	0.518279	0.666951	TK2	16	ENSG00000115649	862.902	0.0508524	0.0962471	0.528352	0.597255	0.76488	CNPPD1	2
ENSG00000283765	32.6242	-0.660161	0.533035	-1.23849	0.215533	0.272736		3	ENSG00000183401	53.9736	0.131105	0.202999	0.645841	0.518383	0.666951	CCDC159	19	ENSG00000077080	45.446	0.128261	0.24282	0.528216	0.597349	0.764945	ACTL6B	7
ENSG00000144908	56.8487	-0.20175	0.162993	-1.23779	0.215796	0.273048	ALDH1L1	3	ENSG00000241962	30.9127	0.233858	0.362127	0.645791	0.518415	0.666951		2	ENSG00000196689	238.956	0.0821208	0.155502	0.5281	0.59743	0.764992	TRPV1	17
ENSG00000171552	2315.92	0.289105	0.233619	1.23751	0.215899	0.273159	BCL2L1	20	ENSG00000254618	10.0416	-0.326983	0.506617	-0.645424	0.518652	0.667191	TMED10P1	8	ENSG00000074695	4173.37	-0.0598964	0.113449	-0.52796	0.597527	0.765061	LMAN1	18
ENSG00000158423	31.9946	-0.315175	0.254819	-1.23686	0.216139	0.273443	RIBC1	X	ENSG00000171236	48.1358	-0.134282	0.208084	-0.645327	0.518715	0.667224	LRG1	19	ENSG00000114841	92.2451	0.0853819	0.161821	0.527632	0.597754	0.765296	DNAH1	3
ENSG00000261127	8.12445	0.539681	0.436396	1.23668	0.216207	0.273509		16	ENSG00000065618	48.3181	0.179018	0.277558	0.644975	0.518943	0.66735	COL17A1	10	ENSG00000168002	1606.17	0.0500309	0.0948426	0.527515	0.597836	0.765344	POLR2G	11
ENSG00000265808	1205.8	-0.106705	0.0862912	-1.23657	0.216249	0.273541	SEC22B	1	ENSG00000126746	1524.61	-0.0520501	0.0806913	-0.645052	0.518893	0.66735	ZNF384	12	ENSG00000127870	570.38	-0.0442652	0.0839279	-0.527419	0.597903	0.765373	RNF6	13
ENSG00000269374	8.14562	0.494591	0.400054	1.23631	0.216344	0.273641		19	ENSG00000135823	1902.54	0.0618369	0.09588	0.644941	0.518966	0.66735	STX6	1	ENSG00000115514	856.126	-0.0537899	0.102018	-0.527261	0.598012	0.765404	TXNDC9	2
ENSG00000186298	11246.9	-0.119234	0.0964727	-1.23594	0.216481	0.273795	PPP1CC	12	ENSG00000283900	436.422	0.0945489	0.146594	0.644973	0.518945	0.66735	TPTEP2-CSNK1E	22	ENSG00000117020	826.693	0.0443526	0.0841193	0.527259	0.598014	0.765404	AKT3	1
ENSG00000118420	364.174	0.118927	0.0962321	1.23584	0.21652	0.273824	UBE3D	6	ENSG00000086232	3438.9	0.0477093	0.0739942	0.644772	0.519075	0.667393	EIF2AK1	7	ENSG00000267673	326.099	-0.06633	0.125832	-0.527133	0.598101	0.765459	FDX2	19
ENSG00000135451	1071.38	-0.11393	0.0922572	-1.23492	0.21686	0.274226	TROAP	12	ENSG00000159374	214.728	0.180312	0.279643	0.644795	0.51906	0.667393	M1AP	2	ENSG00000103355	6.35216	0.388323	0.737354	0.526644	0.598441	0.765782	PRSS33	16
ENSG00000243709	489.194	0.740689	0.599799	1.2349	0.21687	0.274226	LEFTY1	1	ENSG00000162769	2154.1	0.158422	0.245739	0.644675	0.519138	0.667425	FLVCR1	1	ENSG00000115170	482.866	0.0450245	0.0854839	0.526701	0.598401	0.765782	ACVR1	2
ENSG00000136319	437.241	0.170787	0.138305	1.23485	0.216885	0.274226	TTC5	14	ENSG00000185046	84.4494	-0.113652	0.176344	-0.644492	0.519257	0.667495	ANKS1B	12	ENSG00000130653	31.4179	-0.213449	0.405661	-0.526176	0.598766	0.766029	PNPLA7	9
ENSG00000114770	1685.54	0.128893	0.104415	1.23443	0.217042	0.274404	ABCC5	3	ENSG00000188895	2545.12	0.0368302	0.0571477	0.644474	0.519268	0.667495	MSL1	17	ENSG00000140395	1079.38	0.066394	0.126181	0.526181	0.598763	0.766029	SKIC8	15
ENSG00000135677	889.111	-0.136317	0.110459	-1.2341	0.217166	0.27454	GNS	12	ENSG00000160007	2688.16	-0.0906584	0.140688	-0.644393	0.51932	0.667513	ARHGAP35	19	ENSG00000164124	121.261	-0.0863755	0.164131	-0.526259	0.598708	0.766029	TMEM144	4
ENSG00000163682	13286.7	0.925576	0.750026	1.23406	0.217181	0.27454	RPL9	4	ENSG00000092841	7580.77	0.0990143	0.153679	0.644295	0.519384	0.667547	MYL6	12	ENSG00000133460	282.473	0.0552331	0.105047	0.525794	0.599032	0.766239	SLC2A11	22
ENSG00000181896	801.15	-0.124374	0.100798	-1.2339	0.217239	0.274593	ZNF101	19	ENSG00000106113	42.4597	-0.131985	0.204877	-0.644216	0.519435	0.667563	CRHR2	7	ENSG00000163661	101.454	0.203122	0.386347	0.525751	0.599061	0.766239	PTX3	3
ENSG00000186281	58.3889	-0.354957	0.287695	-1.2338	0.217279	0.274623	GPAT2	2	ENSG00000153029	32.478	-0.201416	0.312776	-0.643962	0.5196	0.667726	MR1	1	ENSG00000231389	45.1701	-0.211024	0.401359	-0.525775	0.599044	0.766239	HLA-DPA1	6
ENSG00000171970	231.527	-0.110646	0.0897481	-1.23285	0.217633	0.275051	ZNF57	19	ENSG00000135451	1255.33	0.0744808	0.11571	0.643687	0.519778	0.667875	TROAP	12	ENSG00000114646	119.426	0.0902621	0.171817	0.52534	0.599347	0.766492	CSPG5	3
ENSG00000260596	12.6852	-0.694732	0.563602	-1.23267	0.217701	0.275116	DUX4	4	ENSG00000233433	5.19073	0.38944	0.605035	0.643666	0.519792	0.667875	CBLL1P1	X	ENSG00000177459	37.2034	0.180589	0.343743	0.52536	0.599333	0.766492	ERICH5	8
ENSG00000137507	43.064	0.295534	0.239781	1.23252	0.217756	0.275146	LRRC32	11	ENSG00000042493	1103.41	0.140594	0.218523	0.643384	0.519975	0.668061	CAPG	2	ENSG00000188992	22.3471	-0.214166	0.407744	-0.525247	0.599412	0.766519	LIPI	21
ENSG00000183688	774.245	0.267938	0.217384	1.23256	0.217741	0.275146	RFLNB	17	ENSG00000102738	1025.59	0.0539924	0.0840137	0.642663	0.520443	0.668516	MRPS31	13	ENSG00000084110	15.6681	-0.287789	0.548683	-0.524509	0.599925	0.766657	HAL	12
ENSG00000175600	98.8051	-0.143889	0.116809	-1.23184	0.21801	0.275447	SUGCT	7	ENSG00000115295	43.4731	-0.176402	0.27447	-0.642698	0.52042	0.668516	CLIP4	2	ENSG00000095303	58.6108	-0.107954	0.20565	-0.524942	0.599624	0.766657	PTGS1	9
ENSG00000185615	17.2181	-0.447974	0.363805	-1.23136	0.218188	0.27565	PDIA2	16	ENSG00000166091	8.94847	0.314526	0.489378	0.642707	0.520414	0.668516	CMTM5	14	ENSG00000116688	2299.83	0.0297929	0.0567467	0.525016	0.599572	0.766657	MFN2	1
ENSG00000257950	108.759	0.147624	0.119891	1.23132	0.218203	0.27565	P2RX5-TAX1BP3	17	ENSG00000112232	251.134	0.0707661	0.110137	0.64253	0.520529	0.668528	KHDRBS2	6	ENSG00000121871	137.812	0.132224	0.252088	0.524516	0.59992	0.766657	SLITRK3	3
ENSG00000164944	1352.63	0.152804	0.124113	1.23117	0.21826	0.275701	VIRMA	8	ENSG00000269388	8.3342	0.450685	0.70141	0.642542	0.520521	0.668528		19	ENSG00000164053	544.469	-0.0681641	0.129929	-0.524626	0.599843	0.766657	ATRIP	3
ENSG00000169744	1080.16	-0.0681185	0.0553386	-1.23094	0.218346	0.27579	LDB2	4	ENSG00000132388	3573.38	-0.0603471	0.0939544	-0.642302	0.520677	0.66867	UBE2G1	17	ENSG00000174628	204.561	-0.0630611	0.12021	-0.524592	0.599867	0.766657	IQCK	16
ENSG00000183161	946.749	-0.06482	0.0526769	-1.23052	0.218502	0.275947	FANCF	11	ENSG00000085982	426.338	0.0674941	0.105141	0.641937	0.520914	0.668926	USP40	2	ENSG00000175984	144.579	0.138204	0.263516	0.52446	0.599958	0.766657	DENND2C	1
ENSG00000241186	15712.8	0.139665	0.1135	1.23052	0.218502	0.275947	CRIPTO	3	ENSG00000124608	906.781	-0.0460811	0.0718148	-0.641666	0.52109	0.66897	AARS2	6	ENSG00000186918	820.556	0.0663089	0.126407	0.524567	0.599884	0.766657	ZNF395	8
ENSG00000104885	2935.75	0.097972	0.0796265	1.2304	0.218549	0.275972	DOT1L	19	ENSG00000131386	16.4375	-0.270464	0.421448	-0.641749	0.521036	0.66897	GALNT15	3	ENSG00000197142	15.4821	-0.271552	0.517544	-0.524693	0.599797	0.766657	ACSL5	10
ENSG00000147687	904.948	0.150959	0.122693	1.23038	0.218554	0.275972	TATDN1	8	ENSG00000213658	101.53	0.135854	0.21174	0.641607	0.521128	0.66897	LAT	16	ENSG00000250017	35.0479	0.122949	0.234358	0.524621	0.599847	0.766657		5
ENSG00000095752	53.026	0.286328	0.232794	1.22996	0.218711	0.276151	IL11	19	ENSG00000237441	597.237	0.162444	0.25317	0.64164	0.521107	0.66897	RGL2	6	ENSG00000157540	1738.21	-0.0569709	0.108675	-0.524232	0.600117	0.766804	DYRK1A	21
ENSG00000258728	37.9494	-0.397409	0.323401	-1.22884	0.219131	0.27666		9	ENSG00000267706	15.4059	-0.28902	0.450476	-0.64159	0.52114	0.66897		19	ENSG00000173376	76.2678	-0.123444	0.23551	-0.524157	0.60017	0.766815	NDNF	4
ENSG00000130638	3692.16	0.0931434	0.0758204	1.22847	0.219269	0.276814	ATXN10	22	ENSG00000101489	159.699	0.0982596	0.153178	0.641475	0.521214	0.669017	CELF4	18	ENSG00000115507	108.369	-0.145756	0.27814	-0.524037	0.600253	0.766865	OTX1	2
ENSG00000188243	709.654	0.130044	0.105862	1.22842	0.219289	0.27682	COMMD6	13	ENSG00000266086	1090.64	0.10208	0.159223	0.641113	0.521449	0.66927		17	ENSG00000145194	51.073	-0.144241	0.275293	-0.523956	0.600309	0.766882	ECE2	3
ENSG00000188223	5.16145	1.63223	1.3294	1.2278	0.219523	0.277095		19	ENSG00000114735	414.181	0.0978955	0.152742	0.640923	0.521573	0.66938	HEMK1	3	ENSG00000114982	1396.31	-0.0315723	0.0602791	-0.523768	0.60044	0.766901	KANSL3	2
ENSG00000148600	413.442	-0.156522	0.127489	-1.22773	0.21955	0.277109	CDHR1	10	ENSG00000130270	163.733	-0.13126	0.204884	-0.640655	0.521747	0.669554	ATP8B3	19	ENSG00000126016	362.324	0.0939031	0.179292	0.523745	0.600456	0.766901	AMOT	X
ENSG00000186407	14.9973	-0.581043	0.473307	-1.22762	0.219588	0.277136	CD300E	17	ENSG00000240522	11.9993	-0.261284	0.407991	-0.640415	0.521903	0.669706	RPL7AP10	19	ENSG00000176619	6704.77	-0.0693039	0.132323	-0.523747	0.600454	0.766901	LMNB2	19
ENSG00000162849	25.1659	0.390742	0.318456	1.22699	0.219828	0.277418	KIF26B	1	ENSG00000248329	2257.79	-0.205827	0.321461	-0.640286	0.521987	0.669764	APELA	4	ENSG00000095932	260.92	0.12774	0.243944	0.523643	0.600527	0.766935	SMIM24	19
ENSG00000216819	5.77877	0.683268	0.557024	1.22664	0.219958	0.277562	TUBB2BP1	6	ENSG00000165480	1815.33	0.0400605	0.0625913	0.640033	0.522151	0.669881	SKA3	13	ENSG00000149269	4926.74	0.0500565	0.0956294	0.523442	0.600667	0.767002	PAK1	11
ENSG00000145087	206.9	-0.29644	0.241734	-1.22631	0.220084	0.277701	STXBP5L	3	ENSG00000196968	382.543	-0.097541	0.152401	-0.640028	0.522154	0.669881	FUT11	10	ENSG00000234545	1979.99	-0.0650251	0.124215	-0.52349	0.600633	0.767002	FAM133B	7
ENSG00000250770	7.06088	-0.629445	0.513325	-1.22621	0.220119	0.277725		12	ENSG00000148572	788.417	-0.0595051	0.0929825	-0.63996	0.522199	0.66989	NRBF2	10	ENSG00000087076	320.115	0.0917744	0.175483	0.522982	0.600987	0.767101	HSD17B14	19
ENSG00000182545	23.9616	0.307766	0.251086	1.22574	0.220297	0.27793	RNASE10	14	ENSG00000173597	52.666	-0.170494	0.266477	-0.639809	0.522297	0.669965	SULT1B1	4	ENSG00000109794	369.653	0.0659155	0.12604	0.522975	0.600992	0.767101	FAM149A	4
ENSG00000152766	11.4931	-0.496631	0.405188	-1.22568	0.220318	0.277936	ANKRD22	10	ENSG00000248916	5.86323	-0.432617	0.676226	-0.639752	0.522334	0.669965	NUP210P3	3	ENSG00000186452	9.39224	-0.27398	0.523883	-0.522979	0.600989	0.767101	TMPRSS12	12
ENSG00000188130	556.198	0.200664	0.163743	1.22548	0.220394	0.278011	MAPK12	22	ENSG00000105227	456.935	0.115411	0.180508	0.639369	0.522583	0.670089	PRX	19	ENSG00000197226	1647.46	0.0590319	0.112882	0.522951	0.601008	0.767101	TBC1D9B	5
ENSG00000163626	784.663	-0.133588	0.109048	-1.22503	0.220563	0.278204	COX18	4	ENSG00000149571	44.0651	0.146988	0.229855	0.639482	0.52251	0.670089	KIRREL3	11	ENSG00000198483	220.874	-0.0843454	0.161251	-0.523068	0.600927	0.767101	ANKRD35	1
ENSG00000258839	88.5673	0.220644	0.180129	1.22492	0.220605	0.278237	MC1R	16	ENSG00000163319	976.507	0.0676293	0.105775	0.639368	0.522583	0.670089	MRPS18C	4	ENSG00000272400	24.3027	0.199321	0.381058	0.523074	0.600923	0.767101		17
ENSG00000054598	7.06839	-0.828689	0.676963	-1.22413	0.220904	0.278593	FOXC1	6	ENSG00000166024	536.478	-0.0594628	0.092977	-0.639543	0.52247	0.670089	R3HCC1L	10	ENSG00000181444	13.6284	0.246877	0.472219	0.522801	0.601113	0.767179	ZNF467	7
ENSG00000136631	819.504	-0.130091	0.106276	-1.22409	0.22092	0.278593	VPS45	1	ENSG00000164306	228.351	-0.114769	0.179648	-0.638857	0.522916	0.670467	PRIMPOL	4	ENSG00000177646	860.663	-0.0641041	0.122688	-0.522496	0.601325	0.767394	ACAD9	3
ENSG00000109436	70.6642	-0.322291	0.263412	-1.22353	0.221131	0.27884	TBC1D9	4	ENSG00000125863	1177.77	0.0660102	0.103379	0.638528	0.52313	0.670692	MKKS	20	ENSG00000115539	670.096	-0.0405544	0.0776646	-0.522173	0.60155	0.767457	PDCL3	2
ENSG00000267352	15.2059	-0.398319	0.32569	-1.223	0.221329	0.279069	SH3GL1P3	17	ENSG00000270804	73.8559	-0.138392	0.216816	-0.638291	0.523285	0.670841	UBE2CP5	19	ENSG00000152894	1115.36	-0.0760917	0.145696	-0.522264	0.601486	0.767457	PTPRK	6
ENSG00000128340	70.6362	-0.316625	0.259093	-1.22205	0.221689	0.279502	RAC2	22	ENSG00000072518	1443.06	0.0645211	0.101168	0.637764	0.523627	0.671232	MARK2	11	ENSG00000224287	522.123	0.0583696	0.11177	0.522231	0.60151	0.767457	MSL3P1	2
ENSG00000237636	14.3851	0.396904	0.324818	1.22193	0.221735	0.27954	ANKRD26P3	13	ENSG00000166482	298.768	-0.225379	0.35354	-0.637491	0.523805	0.671411	MFAP4	17	ENSG00000248121	32.4606	-0.145087	0.277804	-0.522265	0.601486	0.767457	SMURF2P1	17
ENSG00000198300	16.8248	3.07404	2.51586	1.22186	0.22176	0.279551	PEG3	19	ENSG00000135930	2522.05	0.0547159	0.0858406	0.637413	0.523856	0.671427	EIF4E2	2	ENSG00000104872	2086.57	0.0481034	0.092149	0.522017	0.601658	0.767483	PIH1D1	19
ENSG00000260075	14.7508	-2.05587	1.6831	-1.22148	0.221905	0.279713	NSFP1	17	ENSG00000170961	91.7648	0.120233	0.188645	0.637349	0.523897	0.671431	HAS2	8	ENSG00000108551	67.4546	0.129239	0.247553	0.522069	0.601622	0.767483	RASD1	17
ENSG00000083307	785.291	-0.147526	0.120784	-1.2214	0.221935	0.279731	GRHL2	8	ENSG00000075415	11451.1	-0.0599287	0.0940666	-0.637088	0.524068	0.6716	SLC25A3	12	ENSG00000185883	2984.5	0.0360368	0.0690551	0.521857	0.60177	0.767527	ATP6V0C	16
ENSG00000134470	18.4172	-0.377898	0.309552	-1.22079	0.222166	0.280001	IL15RA	10	ENSG00000117632	16002.2	-0.0625426	0.0982357	-0.636658	0.524347	0.671751	STMN1	1	ENSG00000228729	4.92289	-0.530438	1.01647	-0.521842	0.601781	0.767527		1
ENSG00000244687	5508.52	0.139993	0.114731	1.22019	0.222395	0.280269	UBE2V1	20	ENSG00000120699	3060.48	0.0512552	0.0805196	0.636555	0.524415	0.671751	EXOSC8	13	ENSG00000188001	16.3524	0.223769	0.429152	0.521421	0.602074	0.767845	TPRG1	3
ENSG00000065526	1739.86	0.155387	0.127386	1.21982	0.222534	0.280424	SPEN	1	ENSG00000159131	4031.23	-0.06366	0.0999797	-0.63673	0.524301	0.671751	GART	21	ENSG00000068615	43.1771	0.115374	0.221297	0.521353	0.602121	0.767849	REEP1	2
ENSG00000261011	22.4023	-0.336095	0.27565	-1.21928	0.222737	0.28066	AGAP11	10	ENSG00000173261	20.7573	-0.198217	0.311316	-0.636708	0.524315	0.671751	PLAC8L1	5	ENSG00000161653	102.188	0.103813	0.199209	0.521125	0.60228	0.767996	NAGS	17
ENSG00000070950	721.792	-0.147213	0.120759	-1.21906	0.22282	0.280702	RAD18	3	ENSG00000183160	11.31	-0.289765	0.455205	-0.636558	0.524413	0.671751	TMEM119	12	ENSG00000117614	1121.9	0.0391279	0.075107	0.520962	0.602393	0.768084	SYF2	1
ENSG00000124207	10458.3	0.239188	0.196204	1.21908	0.222814	0.280702	CSE1L	20	ENSG00000275740	80.3401	0.227551	0.357442	0.636608	0.52438	0.671751		5	ENSG00000064787	37.0849	0.123336	0.236912	0.520599	0.602646	0.76827	BCAS1	20
ENSG00000287542	20.5106	-1.01164	0.829826	-1.2191	0.222806	0.280702	HERC3	4	ENSG00000161270	115.847	0.174037	0.273523	0.636278	0.524595	0.671933	NPHS1	19	ENSG00000100902	4310.01	-0.0470082	0.0903353	-0.520375	0.602803	0.76827	PSMA6	14
ENSG00000004809	8.53367	-0.482467	0.395929	-1.21857	0.223007	0.280898	SLC22A16	6	ENSG00000173083	112.525	-0.0987338	0.155241	-0.636005	0.524773	0.672112	HPSE	4	ENSG00000102871	8.09708	0.254539	0.489072	0.520453	0.602748	0.76827	TRADD	16
ENSG00000285901	378.236	0.229735	0.188527	1.21858	0.223005	0.280898		12	ENSG00000165195	397.827	-0.130078	0.204596	-0.635781	0.524919	0.672201	PIGA	X	ENSG00000129824	2607	-0.656592	1.26169	-0.520406	0.602781	0.76827	RPS4Y1	Y
ENSG00000163545	423.075	0.181215	0.148793	1.2179	0.223263	0.281199	NUAK2	1	ENSG00000167191	2972.8	-0.048743	0.0766619	-0.635818	0.524895	0.672201	GPRC5B	16	ENSG00000167100	227.033	0.0735842	0.141363	0.520534	0.602692	0.76827	SAMD14	17
ENSG00000088832	5937.58	0.139035	0.114192	1.21756	0.22339	0.281339	FKBP1A	20	ENSG00000148356	657.99	0.0521707	0.0820755	0.635643	0.525009	0.672268	LRSAM1	9	ENSG00000256087	305.047	-0.0812297	0.156058	-0.520509	0.602709	0.76827	ZNF432	19
ENSG00000158296	443.591	-0.110778	0.0909961	-1.21739	0.223456	0.281401	SLC13A3	20	ENSG00000159593	4301.74	-0.0577144	0.0908205	-0.635477	0.525117	0.672357	NAE1	16	ENSG00000170498	7.15742	0.288859	0.555208	0.520273	0.602874	0.768305	KISS1	1
ENSG00000168014	843.712	0.114464	0.0940851	1.21661	0.223754	0.281756	C2CD3	11	ENSG00000224982	9.81314	0.267639	0.421369	0.635165	0.525321	0.672568	TMEM233	12	ENSG00000164976	356.712	0.103769	0.199518	0.5201	0.602994	0.768402	MYORG	9
ENSG00000128731	1925.44	0.281829	0.231669	1.21652	0.223789	0.281779	HERC2	15	ENSG00000226742	53.3223	0.169791	0.267367	0.635047	0.525398	0.672618	HSBP1L1	18	ENSG00000151715	18.7886	-0.28635	0.550743	-0.519934	0.60311	0.768438	TMEM45B	11
ENSG00000197653	14.6922	-0.42047	0.345721	-1.21621	0.223905	0.281905	DNAH10	12	ENSG00000074211	230.986	-0.0911749	0.143597	-0.634936	0.52547	0.672662	PPP2R2C	4	ENSG00000197768	34.7197	-0.214507	0.412552	-0.519951	0.603098	0.768438	STPG3	9
ENSG00000197943	336.254	-0.283809	0.233376	-1.2161	0.223946	0.281936	PLCG2	16	ENSG00000196119	46.1509	-0.203444	0.320473	-0.634826	0.525542	0.672704	OR8A1	11	ENSG00000084734	21.4376	0.175212	0.3371	0.519764	0.603228	0.76851	GCKR	2
ENSG00000204348	173.784	-0.310388	0.255307	-1.21574	0.224083	0.282088	DXO	6	ENSG00000100281	1716.09	-0.0724016	0.114101	-0.63454	0.525729	0.672853	HMGXB4	22	ENSG00000144559	456.814	-0.0422094	0.0812147	-0.519725	0.603255	0.76851	TAMM41	3
ENSG00000164609	854.312	-0.0993062	0.0817336	-1.215	0.224366	0.282424	SLU7	5	ENSG00000111319	2193.21	0.0678269	0.106893	0.634531	0.525734	0.672853	SCNN1A	12	ENSG00000171316	4722.6	0.0411801	0.0792852	0.519392	0.603487	0.768695	CHD7	8
ENSG00000137198	20.824	0.432452	0.356013	1.21471	0.224476	0.282542	GMPR	6	ENSG00000160796	1770.02	0.104568	0.164851	0.634322	0.525871	0.672929	NBEAL2	3	ENSG00000177202	10.54	-0.275996	0.531351	-0.519422	0.603466	0.768695	SPACA4	19
ENSG00000143751	529.31	-0.131866	0.108625	-1.21396	0.224763	0.282882	SDE2	1	ENSG00000179477	85.4989	0.163166	0.257213	0.634362	0.525845	0.672929	ALOX12B	17	ENSG00000072518	1379.42	-0.0471827	0.0909977	-0.518504	0.604107	0.768852	MARK2	11
ENSG00000204954	333.812	-0.132233	0.108986	-1.2133	0.225016	0.28318	UQCC6	12	ENSG00000163806	34.842	-0.251872	0.397112	-0.634259	0.525912	0.672932	SPDYA	2	ENSG00000111716	33766.6	0.0477826	0.0921408	0.518582	0.604052	0.768852	LDHB	12
ENSG00000178752	47.9539	-0.349792	0.288312	-1.21324	0.225038	0.283187	ERFE	2	ENSG00000132879	1026.78	0.0942182	0.148563	0.634196	0.525953	0.672936	FBXO44	1	ENSG00000132297	8774.27	0.188344	0.363239	0.518511	0.604102	0.768852	HHLA1	8
ENSG00000187522	1054.87	0.155133	0.127894	1.21298	0.225139	0.283293	HSPA14	10	ENSG00000158411	909.474	0.069965	0.110397	0.633757	0.526239	0.673253	MITD1	2	ENSG00000143870	10103.9	-0.0649689	0.125325	-0.518401	0.604178	0.768852	PDIA6	2
ENSG00000134153	972.398	0.189229	0.156108	1.21216	0.225449	0.283663	EMC7	15	ENSG00000089639	523.941	0.0608774	0.0961116	0.633403	0.52647	0.6735	GMIP	19	ENSG00000150459	7155.59	0.0392027	0.0755538	0.518871	0.603851	0.768852	SAP18	13
ENSG00000147408	15.3279	-0.413328	0.341121	-1.21167	0.225637	0.283859	CSGALNACT1	8	ENSG00000047230	2339.76	-0.0630033	0.0994813	-0.633318	0.526526	0.673523	CTPS2	X	ENSG00000152240	1865.45	0.036451	0.0702572	0.518823	0.603884	0.768852	HAUS1	18
ENSG00000272617	94.8655	-0.242839	0.200417	-1.21167	0.225638	0.283859		16	ENSG00000198860	2165.54	0.0968256	0.152901	0.633258	0.526565	0.673523	TSEN15	1	ENSG00000162670	9.867	-0.288789	0.557065	-0.518412	0.604171	0.768852	BRINP3	1
ENSG00000100473	530.127	0.251946	0.208054	1.21096	0.225909	0.28418	COCH	14	ENSG00000162407	855.081	0.0540625	0.0854093	0.632981	0.526746	0.673706	PLPP3	1	ENSG00000166596	16.863	0.177188	0.341473	0.518893	0.603836	0.768852	CFAP52	17
ENSG00000134049	1047.31	-0.165634	0.136814	-1.21065	0.226028	0.284309	IER3IP1	18	ENSG00000151067	147.903	0.106917	0.168991	0.63268	0.526943	0.673892	CACNA1C	12	ENSG00000184599	19.2717	0.176371	0.340064	0.518639	0.604012	0.768852	TAFA3	1
ENSG00000120049	107.936	0.153562	0.126886	1.21024	0.226189	0.28449	KCNIP2	10	ENSG00000165424	325.699	-0.0896173	0.141656	-0.632641	0.526968	0.673892	ZCCHC24	10	ENSG00000205625	15.1395	-0.216172	0.417002	-0.518395	0.604182	0.768852		6
ENSG00000119139	3718.19	0.090214	0.0745452	1.21019	0.226205	0.28449	TJP2	9	ENSG00000079156	268.08	0.115807	0.183074	0.632569	0.527015	0.673903	OSBPL6	2	ENSG00000213799	464.36	0.0521246	0.100424	0.519046	0.603728	0.768852	ZNF845	19
ENSG00000239650	5.63478	-0.723749	0.598214	-1.20985	0.226336	0.284634	GUSBP4	6	ENSG00000198898	1833	-0.0675615	0.106822	-0.632467	0.527082	0.673939	CAPZA2	7	ENSG00000230453	481.135	0.213008	0.410844	0.518463	0.604135	0.768852	ANKRD18B	9
ENSG00000184992	562.892	0.159835	0.132164	1.20937	0.226519	0.284844	BRI3BP	12	ENSG00000163913	1232.02	-0.0621937	0.0983544	-0.632343	0.527163	0.673945	IFT122	3	ENSG00000234498	14.5241	0.269038	0.51881	0.518568	0.604062	0.768852	RPL13AP20	12
ENSG00000125508	39.0807	0.316314	0.261582	1.20923	0.226573	0.28489	SRMS	20	ENSG00000164692	2321.25	-0.0680638	0.107636	-0.63235	0.527158	0.673945	COL1A2	7	ENSG00000162063	1392.03	0.0556016	0.107381	0.517798	0.604599	0.769326	CCNF	16
ENSG00000174740	64.2313	-0.300776	0.248753	-1.20913	0.226612	0.284918	PABPC5	X	ENSG00000167183	11.1302	0.273268	0.432249	0.6322	0.527256	0.674014	PRR15L	17	ENSG00000257951	64.0689	-0.102947	0.19891	-0.517555	0.604769	0.769486		12
ENSG00000276545	6.09135	-0.579387	0.479194	-1.20909	0.226629	0.284919	PCDHGB9P	5	ENSG00000006606	77.2378	-0.144361	0.228422	-0.631993	0.527391	0.674089	CCL26	7	ENSG00000118058	2785.23	-0.0476025	0.0920245	-0.517281	0.60496	0.769673	KMT2A	11
ENSG00000124875	208.53	-0.146072	0.120823	-1.20897	0.226673	0.284954	CXCL6	4	ENSG00000134762	222.266	-0.11216	0.17747	-0.631998	0.527388	0.674089	DSC3	18	ENSG00000165806	150.185	0.0811895	0.15704	0.517	0.605156	0.769749	CASP7	10
ENSG00000227345	1461.66	0.123614	0.10226	1.20882	0.226732	0.285008	PARG	10	ENSG00000180083	12.9793	-0.372486	0.589437	-0.631935	0.52743	0.674089	WFDC11	20	ENSG00000177302	507.726	-0.0714183	0.13814	-0.517001	0.605155	0.769749	TOP3A	17
ENSG00000163235	82.6998	0.209251	0.173278	1.2076	0.227201	0.285575	TGFA	2	ENSG00000171848	2947.04	-0.0961856	0.152247	-0.631775	0.527534	0.674173	RRM2	2	ENSG00000275700	1574.39	0.0360939	0.0698219	0.516943	0.605196	0.769749	AATF	17
ENSG00000288208	4.47555	-2.07444	1.71833	-1.20724	0.227338	0.285727		1	ENSG00000064726	1587.17	-0.0421474	0.0667192	-0.631714	0.527574	0.674176	BTBD1	15	ENSG00000285444	51.1318	0.983575	1.90211	0.517098	0.605088	0.769749		13
ENSG00000089041	33.333	-0.306373	0.253789	-1.2072	0.227356	0.285729	P2RX7	12	ENSG00000204969	90.7612	0.188291	0.298136	0.631561	0.527674	0.674254	PCDHA2	5	ENSG00000010610	278.67	0.0855308	0.165484	0.516852	0.60526	0.769764	CD4	12
ENSG00000162396	332.826	0.105194	0.0871439	1.20713	0.227384	0.285743	PARS2	1	ENSG00000248375	30.5926	0.268854	0.425813	0.63139	0.527786	0.674348		4	ENSG00000167695	713.069	0.0683561	0.132268	0.516799	0.605296	0.769764	TLCD3A	17
ENSG00000177106	1048.04	0.271119	0.224826	1.20591	0.227853	0.286312	EPS8L2	11	ENSG00000091136	1916.48	-0.041632	0.0659451	-0.631313	0.527836	0.674363	LAMB1	7	ENSG00000161395	686.253	0.0363029	0.0702927	0.516453	0.605538	0.769987	PGAP3	17
ENSG00000010270	1001.88	0.119484	0.0991377	1.20523	0.228113	0.286618	STARD3NL	7	ENSG00000171729	395.185	0.0764562	0.121199	0.630831	0.528151	0.674668	TMEM51	1	ENSG00000170759	4477.01	-0.0338783	0.0656099	-0.51636	0.605603	0.769987	KIF5B	10
ENSG00000117054	1482.38	-0.0900569	0.0747295	-1.2051	0.228163	0.28666	ACADM	1	ENSG00000223922	5.0544	-0.477664	0.757163	-0.63086	0.528132	0.674668	ASS1P2	2	ENSG00000184110	16342.6	-0.0507519	0.0982806	-0.516398	0.605576	0.769987	EIF3C	16
ENSG00000169019	209.988	0.208358	0.172911	1.205	0.228202	0.286688	COMMD8	4	ENSG00000143028	61.4778	-0.148042	0.234734	-0.630681	0.528249	0.674744	SYPL2	1	ENSG00000119383	4461.25	-0.0725395	0.140515	-0.516242	0.605685	0.770035	PTPA	9
ENSG00000131941	1113.5	0.111193	0.0922941	1.20477	0.228293	0.286782	RHPN2	19	ENSG00000134453	3245.04	0.0340315	0.0539891	0.630341	0.528472	0.674951	RBM17	10	ENSG00000146802	794.533	0.0536951	0.104042	0.516089	0.605792	0.770116	TMEM168	7
ENSG00000114480	251.217	-0.191326	0.158873	-1.20427	0.228486	0.287003	GBE1	3	ENSG00000223551	11.7508	0.415262	0.658817	0.630315	0.528488	0.674951	TMSB4XP4	9	ENSG00000108840	1712.58	-0.0388735	0.0753455	-0.515936	0.605899	0.770195	HDAC5	17
ENSG00000265095	18.2482	-0.355798	0.295497	-1.20406	0.228565	0.287081	FTLP12	17	ENSG00000149634	43.4872	-0.121291	0.192742	-0.629291	0.529159	0.675758	SPATA25	20	ENSG00000213676	360.185	-0.0597577	0.115939	-0.515423	0.606257	0.770594	ATF6B	6
ENSG00000230596	37.268	-0.244603	0.203247	-1.20348	0.228792	0.287345	GPAA1P2	2	ENSG00000088298	488.155	0.109029	0.173337	0.629002	0.529348	0.675876	EDEM2	20	ENSG00000231762	14.1582	-0.286633	0.556264	-0.515283	0.606355	0.770663		6
ENSG00000115414	2351.9	0.233542	0.194077	1.20335	0.228842	0.287388	FN1	2	ENSG00000106948	2085.54	-0.129235	0.205441	-0.629059	0.529311	0.675876	AKNA	9	ENSG00000144810	37.555	-0.199854	0.38819	-0.514835	0.606668	0.771004	COL8A1	3
ENSG00000167861	287.606	0.190511	0.158335	1.20321	0.228895	0.287418	HID1	17	ENSG00000140749	9.81672	-0.326118	0.518493	-0.628973	0.529366	0.675876	IGSF6	16	ENSG00000078246	589.637	-0.0485131	0.0943132	-0.514382	0.606985	0.771326	TULP3	12
ENSG00000215012	708.262	0.124668	0.103614	1.2032	0.2289	0.287418	RTL10	22	ENSG00000073060	1368.81	0.0485256	0.0771578	0.628914	0.529405	0.675877	SCARB1	12	ENSG00000233426	9.9836	-0.25756	0.500751	-0.514347	0.607009	0.771326	EIF3FP3	2
ENSG00000047410	4866.67	-0.204896	0.170308	-1.20309	0.22894	0.287448	TPR	1	ENSG00000041880	52.0151	0.155417	0.247497	0.627953	0.530034	0.676631	PARP3	3	ENSG00000060656	1587.21	-0.0790962	0.153821	-0.51421	0.607105	0.771343	PTPRU	1
ENSG00000164169	328.243	-0.111048	0.0923158	-1.20291	0.229011	0.287517	PRMT9	4	ENSG00000082556	18.4882	0.289007	0.460366	0.627777	0.53015	0.676729	OPRK1	8	ENSG00000124256	27.3175	-0.204022	0.397115	-0.513759	0.60742	0.771343	ZBP1	20
ENSG00000183160	13.7403	0.476367	0.396058	1.20277	0.229065	0.287563	TMEM119	12	ENSG00000198844	64.0155	-0.143672	0.228979	-0.627447	0.530366	0.676956	ARHGEF15	17	ENSG00000127334	1361.07	0.048685	0.0947129	0.514027	0.607233	0.771343	DYRK2	12
ENSG00000181873	293.82	-0.0974727	0.0810519	-1.2026	0.229133	0.287606	IBA57	1	ENSG00000068724	581.137	0.0702409	0.112005	0.627123	0.530579	0.677144	TTC7A	2	ENSG00000151532	338.054	0.0510651	0.0993835	0.513819	0.607378	0.771343	VTI1A	10
ENSG00000240024	116.007	-0.244295	0.203137	-1.20261	0.229127	0.287606	SNHG33	3	ENSG00000118363	2910.03	-0.0472075	0.0752785	-0.627105	0.53059	0.677144	SPCS2	11	ENSG00000154222	607.365	0.0707089	0.137545	0.51408	0.607196	0.771343	CC2D1B	1
ENSG00000156639	1878.12	-0.116744	0.0971347	-1.20188	0.229409	0.287932	ZFAND3	6	ENSG00000119004	608.976	-0.0635117	0.101303	-0.62695	0.530692	0.677224	CYP20A1	2	ENSG00000154721	372.182	-0.0777184	0.151188	-0.514052	0.607215	0.771343	JAM2	21
ENSG00000168754	10.3109	-0.543791	0.452576	-1.20155	0.229539	0.288074	FAM178B	2	ENSG00000197746	12930.7	0.0900795	0.143693	0.626889	0.530732	0.677226	PSAP	10	ENSG00000178460	541.332	0.0701037	0.136416	0.513898	0.607323	0.771343	MCMDC2	8
ENSG00000111731	1545.08	-0.118811	0.0989371	-1.20088	0.2298	0.288381	C2CD5	12	ENSG00000159788	525.863	-0.061673	0.0984448	-0.626473	0.531005	0.677476	RGS12	4	ENSG00000224420	45.6823	0.202281	0.393545	0.513996	0.607255	0.771343	ADM5	19
ENSG00000219435	10.8456	0.448116	0.373286	1.20046	0.22996	0.28856	CATSPERZ	11	ENSG00000204962	42.9404	-0.174505	0.278536	-0.626507	0.530983	0.677476	PCDHA8	5	ENSG00000237988	12.8122	-0.234674	0.456706	-0.513841	0.607363	0.771343	OR2I1P	6
ENSG00000076706	523.778	0.45401	0.378265	1.20024	0.230045	0.288646	MCAM	11	ENSG00000260007	327.725	-0.100334	0.160192	-0.626337	0.531094	0.67754		15	ENSG00000104856	286.554	-0.0592048	0.115259	-0.513669	0.607484	0.771368	RELB	19
ENSG00000167755	35.5097	-0.447683	0.373076	-1.19998	0.230148	0.288754	KLK6	19	ENSG00000125089	6.60137	0.326928	0.522458	0.625749	0.53148	0.677983	SH3TC1	4	ENSG00000175110	1107.45	0.0379815	0.0739554	0.513573	0.607551	0.771397	MRPS22	3
ENSG00000157483	1631.65	0.120837	0.100729	1.19963	0.230283	0.288903	MYO1E	15	ENSG00000124383	1384.37	-0.0840111	0.134283	-0.625628	0.531559	0.678035	MPHOSPH10	2	ENSG00000136295	5765.68	0.0580582	0.113068	0.513479	0.607616	0.771424	TTYH3	7
ENSG00000166987	576.679	-0.131453	0.109584	-1.19957	0.230307	0.288913	MBD6	12	ENSG00000136193	3247.82	-0.099519	0.159088	-0.625558	0.531605	0.678044	SCRN1	7	ENSG00000178690	129.567	0.119171	0.232135	0.513368	0.607694	0.771467	DYNAP	18
ENSG00000136770	486.682	0.151019	0.125948	1.19906	0.230506	0.289141	DNAJC1	10	ENSG00000270441	33.2148	-0.138215	0.220972	-0.625489	0.53165	0.678053	LAMB2P1	3	ENSG00000206530	42.939	0.198397	0.386589	0.513199	0.607812	0.771557	CFAP44	3
ENSG00000261247	33.0575	-0.470004	0.392073	-1.19876	0.230619	0.289262	GOLGA8T	15	ENSG00000127526	750.293	0.0555152	0.0888296	0.624963	0.531995	0.678444	SLC35E1	19	ENSG00000237984	38.7333	0.169454	0.330258	0.513096	0.607884	0.771557	PTENP1	9
ENSG00000136485	3460.84	0.101478	0.08468	1.19837	0.230774	0.289435	DCAF7	17	ENSG00000088682	939.334	0.06811	0.109037	0.624653	0.532199	0.678654	COQ9	16	ENSG00000286237	34.665	-0.516272	1.00623	-0.513078	0.607897	0.771557	ARMCX5-GPRASP2	X
ENSG00000124159	100.352	0.306645	0.255909	1.19826	0.230815	0.289466	MATN4	20	ENSG00000115425	363.485	0.0965383	0.154599	0.624442	0.532337	0.678781	PECR	2	ENSG00000126070	625.788	0.0768799	0.149873	0.512967	0.607975	0.771599	AGO3	1
ENSG00000163629	2917.03	-0.175316	0.146372	-1.19774	0.231018	0.289699	PTPN13	4	ENSG00000247626	1016.44	-0.0590813	0.094635	-0.624308	0.532425	0.678844	MARS2	2	ENSG00000167741	7.30833	0.278883	0.543851	0.512793	0.608096	0.771641	GGT6	17
ENSG00000059769	319.338	-0.107932	0.0901253	-1.19757	0.231083	0.289738	DNAJC25	9	ENSG00000112936	9.10479	-0.304864	0.488485	-0.6241	0.532562	0.67893	C7	5	ENSG00000182747	21.0552	-0.139805	0.272603	-0.51285	0.608056	0.771641	SLC35D3	6
ENSG00000157654	2689.31	0.172298	0.143872	1.19758	0.231081	0.289738	PALM2AKAP2	9	ENSG00000173548	904.091	-0.0474976	0.0761072	-0.624088	0.53257	0.67893	SNX33	15	ENSG00000170584	1342.16	0.0318356	0.0621053	0.512608	0.608226	0.771749	NUDCD2	5
ENSG00000168229	11.6759	-0.520709	0.435181	-1.19654	0.231487	0.290224	PTGDR	14	ENSG00000196860	6.44334	0.354297	0.567829	0.623951	0.53266	0.678996	TOMM20L	14	ENSG00000151502	952.548	0.0580499	0.11326	0.512535	0.608276	0.771758	VPS26B	11
ENSG00000273155	6.84553	-0.712663	0.595697	-1.19635	0.23156	0.290294		2	ENSG00000165661	1562.21	0.0602555	0.0965967	0.623784	0.532769	0.679085	QSOX2	9	ENSG00000235109	224.997	-0.120846	0.235812	-0.51247	0.608322	0.77176	ZSCAN31	6
ENSG00000151948	231.013	0.158914	0.132838	1.1963	0.231578	0.290296	GLT1D1	12	ENSG00000284797	7.29678	-0.420047	0.673594	-0.62359	0.532897	0.679199	CIST1	19	ENSG00000141519	278.346	-0.0631367	0.123256	-0.512241	0.608482	0.771866	CCDC40	17
ENSG00000150281	24.4228	-0.328449	0.274919	-1.19471	0.232199	0.291012	CTF1	16	ENSG00000038945	24.8028	0.225108	0.361063	0.623458	0.532983	0.679231	MSR1	8	ENSG00000167315	3194.45	-0.070485	0.137606	-0.512224	0.608494	0.771866	ACAA2	18
ENSG00000168826	125.614	-0.138492	0.11592	-1.19472	0.232195	0.291012	ZBTB49	4	ENSG00000123454	29.4199	0.144728	0.232147	0.623434	0.533	0.679231	DBH	9	ENSG00000135632	1522.68	0.0569144	0.111129	0.512148	0.608548	0.771878	SMYD5	2
ENSG00000196743	873.639	0.0982618	0.0822423	1.19479	0.232171	0.291012	GM2A	5	ENSG00000143801	651.073	0.055844	0.089604	0.623232	0.533132	0.679351	PSEN2	1	ENSG00000090863	5348.08	-0.0922344	0.180179	-0.511905	0.608717	0.771886	GLG1	16
ENSG00000161664	100.284	-0.163155	0.136588	-1.1945	0.232281	0.291092	ASB16	17	ENSG00000123191	333.001	-0.0634999	0.101968	-0.622742	0.533454	0.679668	ATP7B	13	ENSG00000109113	3212.29	0.0535339	0.104595	0.511823	0.608775	0.771886	RAB34	17
ENSG00000250462	59.6595	0.233862	0.19582	1.19427	0.232373	0.291187	LRRC37BP1	17	ENSG00000165730	100.078	0.0961052	0.154328	0.622735	0.533459	0.679668	STOX1	10	ENSG00000145244	53.3209	-0.182723	0.357001	-0.511826	0.608773	0.771886	CORIN	4
ENSG00000203772	7.67539	0.635393	0.532131	1.19405	0.232457	0.291271	SPRN	10	ENSG00000233139	16.2078	-0.30512	0.490089	-0.622581	0.53356	0.679748		X	ENSG00000176406	572.812	-0.0590813	0.115433	-0.511824	0.608774	0.771886	RIMS2	8
ENSG00000137947	303.833	0.169552	0.14201	1.19394	0.2325	0.291304	GTF2B	1	ENSG00000163131	39.7781	-0.175138	0.281452	-0.622266	0.533767	0.679963	CTSS	1	ENSG00000197043	2345.86	0.0507311	0.0990995	0.511921	0.608706	0.771886	ANXA6	5
ENSG00000113194	1518.16	-0.123525	0.103467	-1.19387	0.232529	0.29132	FAF2	5	ENSG00000161057	2099.34	-0.0502356	0.0808559	-0.621298	0.534403	0.680724	PSMC2	7	ENSG00000186866	1145.66	-0.0448463	0.0876525	-0.511638	0.608904	0.771994	POFUT2	21
ENSG00000215277	8.26227	-0.534991	0.448259	-1.19349	0.232679	0.291486	RNF212B	14	ENSG00000198929	225.232	0.124083	0.19975	0.621189	0.534475	0.680766	NOS1AP	1	ENSG00000062038	4720.55	0.0493881	0.0965668	0.511439	0.609043	0.772115	CDH3	16
ENSG00000148677	20.095	-0.870961	0.729951	-1.19318	0.2328	0.291616	ANKRD1	10	ENSG00000153179	1428.95	-0.0746255	0.120147	-0.62112	0.534521	0.680775	RASSF3	12	ENSG00000215397	16.8557	0.21557	0.421647	0.511258	0.60917	0.772219	SCRT2	20
ENSG00000240204	14.4721	0.50987	0.427418	1.19291	0.232906	0.291726	SMKR1	7	ENSG00000164287	21.0554	-0.334665	0.539276	-0.620582	0.534874	0.68116	CDC20B	5	ENSG00000007312	49.925	0.0971322	0.190236	0.510588	0.60964	0.772591	CD79B	17
ENSG00000253719	2915.68	-0.107909	0.0904622	-1.19287	0.232921	0.291726	ATXN7L3B	12	ENSG00000244588	15.5666	0.222854	0.359127	0.620542	0.534901	0.68116	RAD21L1	20	ENSG00000103707	447.176	0.0451772	0.0884682	0.51066	0.609589	0.772591	MTFMT	15
ENSG00000082212	2297	-0.111552	0.0935216	-1.1928	0.232948	0.291738	ME2	18	ENSG00000125962	569.84	-0.053268	0.0858586	-0.620416	0.534984	0.681217	ARMCX5	X	ENSG00000184924	593.409	0.0516198	0.101093	0.510618	0.609618	0.772591	PTRHD1	2
ENSG00000124370	201.845	-0.203364	0.170513	-1.19266	0.233004	0.291787	MCEE	2	ENSG00000105369	10.1745	0.27324	0.441016	0.61957	0.535541	0.681859	CD79A	19	ENSG00000275793	14.5428	-0.277198	0.54273	-0.510747	0.609528	0.772591	RIMBP3	22
ENSG00000155629	135.122	-0.187299	0.157093	-1.19228	0.233152	0.291951	PIK3AP1	10	ENSG00000144655	272.891	-0.0810708	0.130858	-0.619532	0.535566	0.681859	CSRNP1	3	ENSG00000085760	1483.41	-0.0315881	0.0618885	-0.510403	0.609769	0.772658	MTIF2	2
ENSG00000168827	1519.49	-0.145694	0.122373	-1.19058	0.233819	0.292766	GFM1	3	ENSG00000260903	259.277	-0.109313	0.176496	-0.61935	0.535686	0.681962	XKR7	20	ENSG00000290292	352.504	0.070011	0.137173	0.510385	0.609782	0.772658	HOMEZ	14
ENSG00000151689	70.7825	-0.196031	0.164671	-1.19044	0.233874	0.292793	INPP1	2	ENSG00000116299	67.4041	-0.113878	0.183899	-0.619241	0.535758	0.682004	ELAPOR1	1	ENSG00000116032	83.9633	0.150478	0.294907	0.510255	0.609873	0.772662	GRIN3B	19
ENSG00000285777	9.55584	0.626005	0.525862	1.19044	0.233875	0.292793		1	ENSG00000113070	91.1278	-0.0921608	0.14885	-0.619151	0.535817	0.68203	HBEGF	5	ENSG00000254536	100.221	0.12054	0.23621	0.510309	0.609835	0.772662		10
ENSG00000272899	12.2357	-0.460605	0.38697	-1.19029	0.233934	0.292845	SPMIP1	7	ENSG00000104738	8362.99	-0.0578898	0.0935183	-0.619021	0.535902	0.682089	MCM4	8	ENSG00000111445	1206	0.0273049	0.0535523	0.509874	0.61014	0.772907	RFC5	12
ENSG00000166295	1682.16	-0.221247	0.18598	-1.18963	0.234191	0.293147	ANAPC16	10	ENSG00000141644	1234.14	0.0585585	0.0946698	0.618555	0.53621	0.682401	MBD1	18	ENSG00000258989	12.3862	-0.216624	0.424876	-0.509852	0.610155	0.772907		14
ENSG00000247627	24.8923	0.288417	0.242485	1.18942	0.234273	0.293228	MTND4P12	5	ENSG00000171124	101.114	-0.132776	0.214663	-0.618531	0.536225	0.682401	FUT3	19	ENSG00000004864	2351.77	-0.0556767	0.109259	-0.509585	0.610342	0.772976	SLC25A13	7
ENSG00000048471	199.617	0.214569	0.180459	1.18901	0.234434	0.293408	SNX29	16	ENSG00000100167	1752.35	0.0427862	0.0692185	0.618133	0.536488	0.682686	SEPTIN3	22	ENSG00000100441	1100.23	-0.070861	0.139046	-0.509622	0.610316	0.772976	KHNYN	14
ENSG00000151332	662.701	-0.146912	0.123678	-1.18786	0.234887	0.293954	MBIP	14	ENSG00000173612	7.33821	-0.276584	0.447508	-0.618054	0.53654	0.682703	GPRC6A	6	ENSG00000205937	7503.72	0.0690881	0.135569	0.509616	0.610321	0.772976	RNPS1	16
ENSG00000120802	5646.14	-0.0980236	0.0825379	-1.18762	0.234983	0.294053	TMPO	12	ENSG00000126581	1108.27	0.0460447	0.0745316	0.617787	0.536716	0.682877	BECN1	17	ENSG00000148248	2449.7	0.0787802	0.154618	0.509515	0.610391	0.772983	SURF4	9
ENSG00000205940	8.427	0.617828	0.520324	1.18739	0.235073	0.294144	HSP90AB2P	4	ENSG00000164691	9.83007	-0.282802	0.45785	-0.617674	0.53679	0.682922	TAGAP	6	ENSG00000100314	8.13702	0.327818	0.643593	0.509355	0.610503	0.773063	CABP7	22
ENSG00000105523	117.969	-0.194718	0.164026	-1.18712	0.235182	0.294258	FAM83E	19	ENSG00000164749	71.0175	-0.114731	0.185793	-0.617522	0.53689	0.683	HNF4G	8	ENSG00000189431	74.8847	-0.0933309	0.183254	-0.509298	0.610543	0.773063	RASSF10	11
ENSG00000099715	36.063	-0.407779	0.343525	-1.18704	0.23521	0.294273	PCDH11Y	Y	ENSG00000182197	777.879	-0.0661678	0.107163	-0.61745	0.536938	0.683012	EXT1	8	ENSG00000118298	1378.86	-0.043185	0.084838	-0.509029	0.610732	0.773246	CA14	1
ENSG00000163312	187.944	-0.10595	0.0892792	-1.18673	0.235335	0.294408	HELQ	4	ENSG00000241057	36.0198	0.201003	0.325643	0.617251	0.537069	0.683129	RASA4EP	7	ENSG00000113657	17283.8	-0.070853	0.139223	-0.508915	0.610812	0.773291	DPYSL3	5
ENSG00000196218	1163.95	0.233525	0.196853	1.18629	0.235509	0.294603	RYR1	19	ENSG00000168209	11660.2	0.153014	0.247951	0.617114	0.53716	0.683194	DDIT4	10	ENSG00000144791	1453.09	-0.0441781	0.0868412	-0.508722	0.610947	0.773294	LIMD1	3
ENSG00000234965	14.8001	0.592586	0.499724	1.18583	0.235691	0.29481	SHISA8	22	ENSG00000117143	815.683	-0.0559205	0.0906326	-0.617002	0.537233	0.683239	UAP1	1	ENSG00000163485	90.7365	0.103846	0.204127	0.508735	0.610938	0.773294	ADORA1	1
ENSG00000198673	24.3953	-0.372815	0.314419	-1.18573	0.235731	0.294838	TAFA2	12	ENSG00000180628	182.545	-0.088436	0.143363	-0.616869	0.537321	0.683301	PCGF5	10	ENSG00000205683	6.78265	0.36316	0.713735	0.508817	0.610881	0.773294	DPF3	14
ENSG00000101280	31.5895	-0.524832	0.443077	-1.18452	0.236208	0.295414	ANGPT4	20	ENSG00000091106	20.9613	-0.239847	0.388942	-0.616664	0.537456	0.683424	NLRC4	2	ENSG00000142677	9.4429	-0.331355	0.651742	-0.508415	0.611163	0.773471	IL22RA1	1
ENSG00000254726	3357.9	0.23272	0.196526	1.18416	0.236348	0.295568	MEX3A	1	ENSG00000142549	1519.74	0.0591273	0.0959203	0.616421	0.537617	0.683541	IGLON5	19	ENSG00000197162	470.433	-0.0434679	0.0854999	-0.508397	0.611175	0.773471	ZNF785	16
ENSG00000161133	13.4375	0.481508	0.406663	1.18405	0.236395	0.295605	USP41P	22	ENSG00000144152	26.9422	-0.269331	0.43698	-0.616347	0.537666	0.683541	FBLN7	2	ENSG00000104325	737.198	0.0343145	0.0675344	0.508105	0.61138	0.773674	DECR1	8
ENSG00000264164	98.5314	-0.403696	0.341012	-1.18382	0.236486	0.295697		17	ENSG00000167216	497.046	-0.0533671	0.0865843	-0.61636	0.537657	0.683541	KATNAL2	18	ENSG00000261794	122.661	0.0844438	0.16629	0.50781	0.611586	0.773879	GOLGA8H	15
ENSG00000005448	982.762	0.109899	0.0928848	1.18318	0.236738	0.295991	WDR54	2	ENSG00000169031	36.1224	-0.229475	0.372401	-0.616206	0.537759	0.68361	COL4A3	2	ENSG00000101361	9561.5	0.0373762	0.0736667	0.507369	0.611896	0.774102	NOP56	20
ENSG00000140526	1002.5	0.259775	0.21966	1.18262	0.236959	0.296246	ABHD2	15	ENSG00000144847	72.7186	-0.127961	0.207707	-0.616064	0.537852	0.683679	IGSF11	3	ENSG00000108799	774.378	-0.0708395	0.139614	-0.507394	0.611879	0.774102	EZH1	17
ENSG00000185565	170.41	0.180428	0.152639	1.18206	0.237182	0.296503	LSAMP	3	ENSG00000119917	36.5378	0.216052	0.350803	0.615877	0.537975	0.683737	IFIT3	10	ENSG00000174844	17.3402	0.219884	0.43341	0.507334	0.61192	0.774102	DNAH12	3
ENSG00000014138	1004.42	0.0833344	0.0705632	1.18099	0.237606	0.296991	POLA2	11	ENSG00000196890	52.4839	0.14918	0.242215	0.6159	0.537961	0.683737	H2BC26	1	ENSG00000187699	65.6519	0.181538	0.357846	0.507307	0.611939	0.774102	C2orf88	2
ENSG00000213145	15.4563	0.386473	0.327241	1.181	0.237602	0.296991	CRIP1	14	ENSG00000152404	952.163	-0.0919025	0.1493	-0.615558	0.538186	0.683929	CWF19L2	11	ENSG00000100399	23.9061	-0.189699	0.374101	-0.50708	0.612099	0.774136	CHADL	22
ENSG00000198331	307.194	-0.109185	0.0924783	-1.18065	0.23774	0.297137	HYLS1	11	ENSG00000188850	7.60752	-0.33803	0.549168	-0.615531	0.538204	0.683929		5	ENSG00000112584	113.058	-0.18101	0.356932	-0.507126	0.612066	0.774136	FAM120B	6
ENSG00000213433	10.5444	-0.429298	0.363683	-1.18042	0.237834	0.297233	RPLP1P6	5	ENSG00000121380	17.4695	-0.202791	0.329558	-0.615342	0.538329	0.684038	BCL2L14	12	ENSG00000132688	5072.26	-0.0474598	0.0935931	-0.507086	0.612094	0.774136	NES	1
ENSG00000137872	92.0815	-0.273661	0.231936	-1.1799	0.238042	0.29747	SEMA6D	15	ENSG00000166710	1982.82	-0.091181	0.148253	-0.615036	0.538531	0.684245	B2M	15	ENSG00000108448	84.3051	-0.0964827	0.190348	-0.506874	0.612243	0.774262	TRIM16L	17
ENSG00000107521	1128.09	0.103289	0.0875483	1.1798	0.238081	0.297476	HPS1	10	ENSG00000138798	140.324	-0.126398	0.205633	-0.614677	0.538768	0.684495	EGF	4	ENSG00000101898	35.1168	0.179964	0.355162	0.50671	0.612359	0.774352	MCTS2	20
ENSG00000188917	409.283	-0.0837552	0.0709891	-1.17983	0.238067	0.297476	TRMT2B	X	ENSG00000140395	1078.55	0.0766006	0.124631	0.61462	0.538805	0.684495	SKIC8	15	ENSG00000067798	106.584	0.193106	0.381335	0.506395	0.612579	0.774516	NAV3	12
ENSG00000220785	242.977	-0.181527	0.15389	-1.17959	0.238163	0.297557	MTMR9LP	1	ENSG00000169548	6.76443	0.326928	0.532044	0.614475	0.538902	0.684567	ZNF280A	22	ENSG00000146963	2968.38	0.0560603	0.110703	0.506404	0.612573	0.774516	LUC7L2	7
ENSG00000134817	16.3585	0.551771	0.46789	1.17927	0.238289	0.297693	APLNR	11	ENSG00000215441	9.56512	-0.340809	0.554952	-0.614124	0.539133	0.684812	CTAGE12P	9	ENSG00000285733	51.7368	0.169023	0.333817	0.506335	0.612621	0.774516		6
ENSG00000181104	884.441	-0.0990597	0.0840205	-1.17899	0.2384	0.297811	F2R	5	ENSG00000229212	254.284	-0.102638	0.167168	-0.613984	0.539226	0.68488		15	ENSG00000079246	20097.3	0.0513324	0.101424	0.506115	0.612776	0.77454	XRCC5	2
ENSG00000235438	36.4825	-0.395599	0.335692	-1.17846	0.238615	0.298058	ESRRAP2	13	ENSG00000130921	928.707	-0.0754134	0.12289	-0.613664	0.539437	0.685099	MTRFR	12	ENSG00000126767	915.604	-0.049174	0.0971832	-0.505992	0.612862	0.77454	ELK1	X
ENSG00000153767	1838.78	0.149012	0.126503	1.17793	0.238824	0.298297	GTF2E1	3	ENSG00000168724	2003.27	-0.0469827	0.0765747	-0.613554	0.53951	0.685142	DNAJC21	5	ENSG00000129636	607.902	0.0558738	0.110422	0.506	0.612856	0.77454	ITFG1	16
ENSG00000144895	2382.34	0.111663	0.094813	1.17772	0.238907	0.298379	EIF2A	3	ENSG00000213930	489.58	0.123191	0.200952	0.613033	0.539854	0.68553	GALT	9	ENSG00000133195	579.435	-0.0535133	0.105748	-0.506047	0.612824	0.77454	SLC39A11	17
ENSG00000177202	9.2218	-0.55598	0.472507	-1.17666	0.239331	0.298887	SPACA4	19	ENSG00000213885	11.9357	0.322336	0.525871	0.612957	0.539905	0.685544	RPL13AP7	21	ENSG00000230982	17.1388	0.183541	0.362581	0.506206	0.612712	0.77454	DSTNP1	21
ENSG00000056097	3204.67	-0.0754423	0.0641265	-1.17646	0.239411	0.298965	ZFR	5	ENSG00000156925	2530.66	-0.11246	0.183495	-0.612876	0.539959	0.685563	ZIC3	X	ENSG00000123815	1092.72	0.0712056	0.140759	0.505869	0.612948	0.774578	COQ8B	19
ENSG00000242419	48.0213	0.317607	0.269991	1.17636	0.23945	0.298993	PCDHGC4	5	ENSG00000165629	4480.23	0.0573054	0.0935355	0.61266	0.540101	0.685695	ATP5F1C	10	ENSG00000128513	757.253	-0.0750146	0.148358	-0.505634	0.613114	0.774578	POT1	7
ENSG00000008516	1129.1	0.134712	0.114544	1.17608	0.239565	0.299114	MMP25	16	ENSG00000158813	472.984	0.115061	0.187997	0.612036	0.540514	0.686158	EDA	X	ENSG00000135905	67.9921	0.141433	0.279679	0.505696	0.61307	0.774578	DOCK10	2
ENSG00000149654	17.6997	0.310122	0.263709	1.176	0.239595	0.299131	CDH22	20	ENSG00000185414	1570.34	-0.0518823	0.0847763	-0.61199	0.540544	0.686158	MRPL30	2	ENSG00000184867	2667.34	-0.0428806	0.0848007	-0.505663	0.613093	0.774578	ARMCX2	X
ENSG00000108175	1342.75	0.147426	0.125371	1.17592	0.239627	0.299132	ZMIZ1	10	ENSG00000174450	9.30575	0.280533	0.458506	0.611843	0.540642	0.686214	GOLGA6L2	15	ENSG00000241058	401.922	-0.0691902	0.13682	-0.505703	0.613065	0.774578	NSUN6	10
ENSG00000269242	16.3331	-0.684655	0.582235	-1.17591	0.239631	0.299132		19	ENSG00000183943	2218.05	-0.135541	0.221542	-0.611806	0.540666	0.686214	PRKX	X	ENSG00000147166	48.9547	0.159392	0.315332	0.505474	0.613226	0.774664	ITGB1BP2	X
ENSG00000240682	471.714	0.0911585	0.0775354	1.1757	0.239714	0.299214	ISY1	3	ENSG00000125384	51.9545	0.108133	0.176817	0.611552	0.540834	0.686378	PTGER2	14	ENSG00000012232	2819.61	-0.0469436	0.0929405	-0.505093	0.613493	0.77489	EXTL3	8
ENSG00000174132	164.159	0.191106	0.162578	1.17547	0.239807	0.299309	FAM174A	5	ENSG00000153404	1964.28	-0.0641276	0.104879	-0.611442	0.540907	0.68642	PLEKHG4B	5	ENSG00000184402	1297.13	0.0429052	0.0849384	0.505133	0.613465	0.77489	SS18L1	20
ENSG00000105479	89.2076	-0.238424	0.203014	-1.17442	0.240226	0.299803	ODAD1	19	ENSG00000174944	5.74834	-0.365074	0.597152	-0.611359	0.540962	0.68644	P2RY14	3	ENSG00000076258	55.402	-0.106608	0.211141	-0.504914	0.613619	0.774993	FMO4	1
ENSG00000203326	703.928	-0.191101	0.162723	-1.17439	0.240238	0.299803	ZNF525	19	ENSG00000260727	37.8308	0.19018	0.31115	0.611219	0.541055	0.686508	SLC7A5P1	16	ENSG00000015285	47.7232	-0.143365	0.284216	-0.504423	0.613964	0.775316	WAS	X
ENSG00000100097	456.794	-0.252765	0.215343	-1.17378	0.240485	0.300069	LGALS1	22	ENSG00000165272	65.0509	0.114872	0.188004	0.611008	0.541195	0.686636	AQP3	9	ENSG00000100823	8928.06	0.0540199	0.107086	0.504455	0.613942	0.775316	APEX1	14
ENSG00000186470	200.007	-0.267751	0.228111	-1.17377	0.240486	0.300069	BTN3A2	6	ENSG00000185559	33.2283	-0.266074	0.435612	-0.610805	0.541329	0.686757	DLK1	14	ENSG00000138395	7.39042	-0.424312	0.841694	-0.504116	0.61418	0.775523	CDK15	2
ENSG00000118733	11.5261	0.547709	0.466736	1.17349	0.2406	0.30019	OLFM3	1	ENSG00000264538	449.87	0.0805562	0.131929	0.610605	0.541461	0.686875	SUZ12P1	17	ENSG00000140854	1096.54	-0.0704377	0.13974	-0.504061	0.614218	0.775523	KATNB1	16
ENSG00000175985	67.7149	-0.180614	0.15394	-1.17327	0.240686	0.300275	PLEKHD1	14	ENSG00000106105	9877.16	0.0664198	0.108817	0.610382	0.541608	0.686963	GARS1	7	ENSG00000214223	40.0987	0.123641	0.245319	0.504001	0.61426	0.775523	HNRNPA1P10	19
ENSG00000198855	150.529	0.141829	0.120888	1.17322	0.240707	0.30028	FICD	12	ENSG00000119685	823.336	-0.0756819	0.123987	-0.610403	0.541595	0.686963	TTLL5	14	ENSG00000065491	669.981	-0.0573116	0.11377	-0.503751	0.614436	0.775636	TBC1D22B	6
ENSG00000204178	501.697	-0.112585	0.0959814	-1.17298	0.240803	0.300377	MACO1	1	ENSG00000161281	5.35006	0.470095	0.770366	0.610223	0.541714	0.68701	COX7A1	19	ENSG00000134597	922.086	-0.0817706	0.162325	-0.503747	0.614439	0.775636	RBMX2	X
ENSG00000275395	105.774	-0.393388	0.335386	-1.17294	0.240819	0.300377	FCGBP	19	ENSG00000263266	14.423	0.323456	0.530076	0.610208	0.541724	0.68701	RPS7P1	17	ENSG00000125740	24.1626	-0.199748	0.396776	-0.503428	0.614663	0.775751	FOSB	19
ENSG00000255974	5.03074	-0.988665	0.843149	-1.17259	0.240961	0.300532	CYP2A6	19	ENSG00000065457	656.409	-0.0722376	0.118404	-0.610096	0.541798	0.687028	ADAT1	16	ENSG00000250151	53.6454	0.164952	0.327631	0.503468	0.614635	0.775751	ARPC4-TTLL3	3
ENSG00000156973	604.704	0.103641	0.0884098	1.17228	0.241085	0.300664	PDE6D	2	ENSG00000163132	42.4598	-0.19847	0.325324	-0.610068	0.541817	0.687028	MSX1	4	ENSG00000275722	5.90381	0.341834	0.678927	0.503491	0.614619	0.775751	LYZL6	17
ENSG00000125850	249.479	0.154998	0.132228	1.1722	0.241117	0.300683	OVOL2	20	ENSG00000204624	216.988	0.0658772	0.108038	0.609762	0.542019	0.687236	DISP3	1	ENSG00000171388	104.078	-0.115604	0.229752	-0.503167	0.614847	0.775927	APLN	X
ENSG00000054523	3000.93	-0.111115	0.0948285	-1.17174	0.241301	0.30089	KIF1B	1	ENSG00000204961	53.038	0.161969	0.265688	0.609621	0.542113	0.687305	PCDHA9	5	ENSG00000283597	17.496	0.211884	0.421339	0.502882	0.615047	0.776124	FAM169BP	15
ENSG00000197498	1810.94	-0.118115	0.100859	-1.17109	0.241562	0.301194	RPF2	6	ENSG00000113448	63.0603	-0.127025	0.208407	-0.609506	0.542189	0.687322	PDE4D	5	ENSG00000145198	16.3121	-0.266817	0.530814	-0.502657	0.615206	0.776211	VWA5B2	3
ENSG00000156232	133.002	-0.140998	0.120425	-1.17084	0.241664	0.301299	WHAMM	15	ENSG00000170854	781.02	-0.0425185	0.0697616	-0.609483	0.542204	0.687322	RIOX2	3	ENSG00000236698	6.74521	-0.590636	1.17493	-0.502698	0.615177	0.776211	EIF1AXP1	1
ENSG00000116882	8.59142	-0.533748	0.455935	-1.17066	0.241734	0.301364	HAO2	1	ENSG00000170315	20088.3	0.0654564	0.107415	0.60938	0.542272	0.687358	UBB	17	ENSG00000089048	2600.24	-0.0685604	0.136594	-0.501928	0.615718	0.776353	ESF1	20
ENSG00000196754	6.56767	0.692731	0.591767	1.17061	0.241754	0.301368	S100A2	1	ENSG00000168255	477.015	0.0650139	0.106708	0.60927	0.542345	0.687401	POLR2J3	7	ENSG00000100216	2447.43	0.0576685	0.11482	0.502251	0.615491	0.776353	TOMM22	22
ENSG00000183134	7.26648	-0.501437	0.428473	-1.17029	0.241886	0.30151	PTGDR2	11	ENSG00000187957	172.188	0.101079	0.165927	0.609179	0.542406	0.687428	DNER	2	ENSG00000104884	3092.6	-0.0451282	0.0899117	-0.501917	0.615726	0.776353	ERCC2	19
ENSG00000100350	747.704	-0.124699	0.106629	-1.16947	0.242214	0.301899	FOXRED2	22	ENSG00000067113	912.942	0.116816	0.191835	0.608939	0.542565	0.68758	PLPP1	5	ENSG00000121446	13.3346	0.44754	0.89176	0.501861	0.615765	0.776353	RGSL1	1
ENSG00000182149	4368.88	0.0798508	0.0682872	1.16934	0.242268	0.301943	IST1	16	ENSG00000204438	130.637	-0.284773	0.467928	-0.608584	0.5428	0.687829	GPANK1	6	ENSG00000123405	63.3521	0.116473	0.231864	0.50233	0.615435	0.776353	NFE2	12
ENSG00000104267	162.033	0.405469	0.346795	1.16919	0.242327	0.301996	CA2	8	ENSG00000149926	633.426	0.0499636	0.0821118	0.608483	0.542867	0.687864	TLCD3B	16	ENSG00000137261	41.7358	0.132518	0.263975	0.502009	0.615661	0.776353	KIAA0319	6
ENSG00000089057	732.189	-0.183125	0.156689	-1.16872	0.242518	0.302211	SLC23A2	20	ENSG00000111644	45.3283	0.186507	0.306727	0.608054	0.543152	0.688175	ACRBP	12	ENSG00000172425	10.1417	0.203493	0.405382	0.501977	0.615684	0.776353	TTC36	11
ENSG00000157212	302.444	-0.233722	0.200014	-1.16853	0.242593	0.302284	PAXIP1	7	ENSG00000268480	32.0192	-0.22441	0.369132	-0.607939	0.543228	0.688222	NFILZ	19	ENSG00000173040	231.306	-0.0592233	0.117961	-0.502058	0.615627	0.776353	EVC2	4
ENSG00000061337	366.1	0.211659	0.181182	1.16821	0.242721	0.30242	LZTS1	8	ENSG00000167208	8.46254	-0.317663	0.522662	-0.607779	0.543334	0.688306	SNX20	16	ENSG00000196787	23.3501	-0.164541	0.327884	-0.501826	0.61579	0.776353	H2AC11	6
ENSG00000100372	1061.47	0.137588	0.1178	1.16798	0.242813	0.302514	SLC25A17	22	ENSG00000102575	233.131	0.103473	0.170279	0.607666	0.543409	0.688352	ACP5	19	ENSG00000270392	67.655	0.100331	0.199941	0.501803	0.615806	0.776353	PFN1P2	1
ENSG00000163531	542.194	0.230113	0.197047	1.16781	0.242885	0.302581	NFASC	1	ENSG00000256591	235.397	0.101273	0.166693	0.607544	0.54349	0.688405		11	ENSG00000285868	7.49148	0.327842	0.652717	0.502274	0.615475	0.776353		5
ENSG00000177182	5.16263	-0.806897	0.691047	-1.16765	0.24295	0.30264	CLVS1	8	ENSG00000138587	293.932	0.0714396	0.117642	0.607264	0.543675	0.688491	MNS1	15	ENSG00000132676	2293.8	-0.028528	0.0568677	-0.501655	0.61591	0.776428	DAP3	1
ENSG00000242715	442.227	-0.384088	0.329011	-1.1674	0.243049	0.302742	CCDC169	13	ENSG00000143149	2302.47	-0.0438838	0.0722519	-0.607372	0.543604	0.688491	ALDH9A1	1	ENSG00000270558	13.1982	0.24948	0.497379	0.501589	0.615957	0.776431		5
ENSG00000160094	799.714	-0.122821	0.10524	-1.16706	0.243188	0.302893	ZNF362	1	ENSG00000229644	63.2757	-0.242336	0.399028	-0.607317	0.543641	0.688491	NAMPTP1	10	ENSG00000005889	581.653	-0.114233	0.22789	-0.501263	0.616186	0.776663	ZFX	X
ENSG00000182199	10209.3	0.0838626	0.071869	1.16688	0.243258	0.302959	SHMT2	12	ENSG00000115297	10.2826	0.307374	0.506409	0.606967	0.543873	0.688691	TLX2	2	ENSG00000145386	3697.21	0.0539412	0.107624	0.501201	0.61623	0.776663	CCNA2	4
ENSG00000170191	316.763	-0.238046	0.204024	-1.16676	0.243309	0.303001	NANP	20	ENSG00000115289	218.029	0.0836287	0.137797	0.606899	0.543918	0.688699	PCGF1	2	ENSG00000080608	1851.97	0.0439978	0.0878211	0.500994	0.616375	0.776667	PUM3	9
ENSG00000266777	39.1108	-0.260335	0.223221	-1.16627	0.243507	0.303225	SH3GL1P1	17	ENSG00000183628	119.931	-0.112884	0.186043	-0.60676	0.54401	0.688719	DGCR6	22	ENSG00000101746	34.3238	-0.177132	0.353517	-0.501057	0.616331	0.776667	NOL4	18
ENSG00000011677	218.535	0.207426	0.177871	1.16616	0.24355	0.303257	GABRA3	X	ENSG00000233750	143.796	-0.171474	0.282608	-0.606756	0.544013	0.688719	CICP27	1	ENSG00000232587	12.663	0.300594	0.600057	0.500943	0.616411	0.776667	EEF1A1P3	13
ENSG00000162444	62.7769	-0.225556	0.193448	-1.16598	0.243623	0.303326	RBP7	1	ENSG00000163794	11.1526	0.240324	0.396158	0.606638	0.544091	0.68877	UCN	2	ENSG00000241859	182.539	-0.795976	1.58865	-0.50104	0.616343	0.776667	ANOS2P	Y
ENSG00000105829	926.886	-0.209532	0.17973	-1.16582	0.243689	0.303386	BET1	7	ENSG00000104321	24.5303	0.208898	0.344394	0.606567	0.544138	0.688779	TRPA1	8	ENSG00000005022	8777.51	0.0511611	0.10249	0.49918	0.617653	0.776896	SLC25A5	X
ENSG00000171595	6.06641	-0.69853	0.599414	-1.16535	0.243876	0.303597	DNAI2	17	ENSG00000288602	66.2875	-0.109038	0.179797	-0.606447	0.544218	0.68883	C8orf44-SGK3	8	ENSG00000006715	1141.33	-0.0572564	0.114726	-0.499071	0.61773	0.776896	VPS41	7
ENSG00000100577	830.838	-0.174275	0.14956	-1.16525	0.243917	0.303626	GSTZ1	14	ENSG00000064201	19.6061	-0.205588	0.339052	-0.606361	0.544275	0.688853	TSPAN32	11	ENSG00000009335	2043.36	-0.0506194	0.101465	-0.498884	0.617861	0.776896	UBE3C	7
ENSG00000105227	419.282	0.18083	0.15525	1.16476	0.244114	0.30385	PRX	19	ENSG00000183281	69.9247	-0.10899	0.179782	-0.606237	0.544357	0.688907	PLGLB1	2	ENSG00000071073	147.524	-0.13844	0.277264	-0.499308	0.617562	0.776896	MGAT4A	2
ENSG00000175868	123.664	-0.149096	0.128016	-1.16467	0.244154	0.303877	CALCB	11	ENSG00000172602	542.964	0.0549676	0.0906907	0.6061	0.544449	0.688973	RND1	12	ENSG00000079156	232.042	-0.0810914	0.162098	-0.50026	0.616892	0.776896	OSBPL6	2
ENSG00000205581	13575.3	0.0841659	0.0722708	1.16459	0.244185	0.303894	HMGN1	21	ENSG00000198924	674.632	-0.0440394	0.0726734	-0.60599	0.544521	0.68898	DCLRE1A	10	ENSG00000080824	42734.4	0.0336493	0.0673031	0.499967	0.617099	0.776896	HSP90AA1	14
ENSG00000175505	16.154	-0.353444	0.303504	-1.16455	0.244203	0.303895	CLCF1	11	ENSG00000214954	63.2166	-0.197954	0.326671	-0.605974	0.544532	0.68898	LRRC69	8	ENSG00000088930	4604.95	-0.0822088	0.164689	-0.499176	0.617655	0.776896	XRN2	20
ENSG00000047648	31.0297	0.260478	0.223815	1.16381	0.244501	0.304243	ARHGAP6	X	ENSG00000230701	16.8766	-0.210586	0.347553	-0.60591	0.544574	0.688984	FBXW4P1	22	ENSG00000100263	1346.28	0.0362923	0.0725132	0.500492	0.616729	0.776896	RHBDD3	22
ENSG00000144554	2505.31	-0.0950931	0.0817153	-1.16371	0.24454	0.304271	FANCD2	3	ENSG00000074276	19.4541	0.234795	0.387559	0.60583	0.544627	0.689001	CDHR2	5	ENSG00000105176	2345.8	0.0332451	0.0665625	0.499457	0.617458	0.776896	URI1	19
ENSG00000001036	1964.32	0.106722	0.0917299	1.16343	0.244654	0.304391	FUCA2	6	ENSG00000166135	2335.54	-0.0417309	0.0688944	-0.605723	0.544699	0.689019	HIF1AN	10	ENSG00000112576	606.524	0.0518223	0.103899	0.498776	0.617937	0.776896	CCND3	6
ENSG00000142530	188.763	-0.246032	0.211522	-1.16315	0.244768	0.304511	GARIN5A	19	ENSG00000169398	4244.38	-0.0538707	0.0889408	-0.605692	0.54472	0.689019	PTK2	8	ENSG00000118420	376.852	-0.0576062	0.115098	-0.500497	0.616725	0.776896	UBE3D	6
ENSG00000160951	15.8616	0.389521	0.335072	1.1625	0.245033	0.304817	PTGER1	19	ENSG00000047644	1617.59	-0.0926081	0.15294	-0.605519	0.544834	0.689114	WWC3	X	ENSG00000131503	2842.94	-0.0351753	0.070485	-0.499047	0.617746	0.776896	ANKHD1	5
ENSG00000166455	16.4502	-0.473278	0.407136	-1.16246	0.24505	0.304817	C16orf46	16	ENSG00000057704	104.308	0.110218	0.182155	0.605079	0.545126	0.689334	TMCC3	12	ENSG00000132423	467.057	0.0499748	0.100187	0.498818	0.617908	0.776896	COQ3	6
ENSG00000196950	4524.3	-0.186617	0.160568	-1.16223	0.245141	0.304909	SLC39A10	2	ENSG00000177954	14092.5	0.124582	0.205888	0.605094	0.545116	0.689334	RPS27	1	ENSG00000134245	91.8357	-0.135846	0.272063	-0.499319	0.617554	0.776896	WNT2B	1
ENSG00000116983	73.8286	0.404703	0.348235	1.16216	0.245172	0.304925	HPCAL4	1	ENSG00000178053	1121.99	-0.0514939	0.0850874	-0.605189	0.545053	0.689334	MLF1	3	ENSG00000138496	105.738	0.0832969	0.16654	0.500161	0.616962	0.776896	PARP9	3
ENSG00000025708	28.8412	-0.296281	0.254981	-1.16197	0.245247	0.304996	TYMP	22	ENSG00000121931	702.572	-0.0455632	0.075319	-0.604936	0.545221	0.689405	LRIF1	1	ENSG00000149735	15.1547	0.231159	0.462098	0.500238	0.616907	0.776896	GPHA2	11
ENSG00000136758	4397.5	0.143589	0.123595	1.16177	0.245329	0.305077	YME1L1	10	ENSG00000186897	13.4928	0.304314	0.50321	0.604745	0.545348	0.689466	C1QL4	12	ENSG00000153707	503.235	0.0955027	0.191035	0.499923	0.617129	0.776896	PTPRD	9
ENSG00000105371	42.1658	-0.281843	0.242702	-1.16127	0.24553	0.305291	ICAM4	19	ENSG00000187513	36.4456	-0.211029	0.348931	-0.604786	0.545321	0.689466	GJA4	1	ENSG00000156345	134.436	-0.126469	0.252927	-0.500021	0.61706	0.776896	CDK20	9
ENSG00000284626	9.61149	-0.698689	0.601666	-1.16126	0.245537	0.305291		15	ENSG00000168676	31.8881	-0.150873	0.249512	-0.604674	0.545395	0.689476	KCTD19	16	ENSG00000156804	30.8451	-0.192684	0.385492	-0.49984	0.617187	0.776896	FBXO32	8
ENSG00000119699	24.463	-0.264918	0.228147	-1.16117	0.245572	0.305312	TGFB3	14	ENSG00000161640	7.24168	0.309319	0.511723	0.604465	0.545535	0.689602	SIGLEC11	19	ENSG00000157557	1449.96	0.0337463	0.067581	0.499346	0.617536	0.776896	ETS2	21
ENSG00000101349	35.0595	-0.340031	0.292856	-1.16109	0.245606	0.305333	PAK5	20	ENSG00000266094	59.481	0.127737	0.211368	0.604335	0.545621	0.689662	RASSF5	1	ENSG00000163155	199.68	-0.0558882	0.111971	-0.499133	0.617686	0.776896	LYSMD1	1
ENSG00000225603	5.32209	0.746802	0.64328	1.16093	0.245671	0.305392		1	ENSG00000283597	16.6046	0.237765	0.393487	0.604251	0.545677	0.689683	FAM169BP	15	ENSG00000165416	2305.49	-0.0357158	0.0715536	-0.499148	0.617675	0.776896	SUGT1	13
ENSG00000122733	17.8831	0.388731	0.334907	1.16071	0.245758	0.30546	PHF24	9	ENSG00000204311	124.872	-0.14447	0.239176	-0.604031	0.545823	0.689818	PJVK	2	ENSG00000166483	2108.06	-0.0328741	0.0658863	-0.498952	0.617813	0.776896	WEE1	11
ENSG00000205639	16.1089	-0.35151	0.302841	-1.16071	0.245762	0.30546	MFSD2B	2	ENSG00000065491	688.887	0.0400783	0.0664034	0.603559	0.546137	0.689967	TBC1D22B	6	ENSG00000167081	1041.08	0.043165	0.0863944	0.499627	0.617337	0.776896	PBX3	9
ENSG00000184613	1654.61	0.0996001	0.0858189	1.16059	0.245811	0.305499	NELL2	12	ENSG00000111877	365.448	-0.101473	0.16814	-0.603503	0.546174	0.689967	MCM9	6	ENSG00000171777	91.9054	0.123347	0.247322	0.498729	0.61797	0.776896	RASGRP4	19
ENSG00000100290	34.6582	0.268018	0.230996	1.16027	0.24594	0.305637	BIK	22	ENSG00000136867	10.2816	-0.331888	0.549737	-0.603721	0.546029	0.689967	SLC31A2	9	ENSG00000185989	428.582	-0.0606513	0.12125	-0.500217	0.616922	0.776896	RASA3	13
ENSG00000242247	600.112	-0.162064	0.139686	-1.1602	0.245966	0.305648	ARFGAP3	22	ENSG00000161692	908.326	-0.0584371	0.0968303	-0.6035	0.546176	0.689967	DBF4B	17	ENSG00000186188	10.1366	0.254313	0.509104	0.49953	0.617406	0.776896	FFAR4	10
ENSG00000147234	60.9133	-0.2228	0.192072	-1.15998	0.246057	0.305739	FRMPD3	X	ENSG00000183431	3971.2	0.0726326	0.12032	0.603663	0.546068	0.689967	SF3A3	1	ENSG00000198723	30.7806	-0.149616	0.299839	-0.498988	0.617788	0.776896	SAXO5	19
ENSG00000155393	832.921	0.118052	0.101797	1.15967	0.246182	0.305873	HEATR3	16	ENSG00000250067	349.737	0.130366	0.21597	0.603631	0.546089	0.689967	YJEFN3	19	ENSG00000204188	14.7732	-0.212011	0.423613	-0.500483	0.616735	0.776896	GGNBP1	6
ENSG00000101624	405.375	0.129538	0.111727	1.15942	0.246286	0.305958	CEP76	18	ENSG00000256525	778.494	0.0393036	0.0651328	0.603438	0.546217	0.689969	POLG2	17	ENSG00000224370	24.8474	0.145603	0.291419	0.499636	0.617331	0.776896		7
ENSG00000277883	20.8593	-0.43362	0.373985	-1.15946	0.246269	0.305958	NLRP3P1	X	ENSG00000285827	35.2462	-0.245623	0.407089	-0.603366	0.546265	0.68998		11	ENSG00000228376	18.2431	0.188901	0.378006	0.499732	0.617264	0.776896	GAS2L1P2	9
ENSG00000168140	261.813	1.05451	0.910695	1.15792	0.246898	0.306696	VASN	16	ENSG00000102897	474.686	0.0963506	0.159819	0.602874	0.546592	0.690344	LYRM1	16	ENSG00000130558	1199.03	0.0416215	0.0834686	0.498649	0.618027	0.776911	OLFM1	9
ENSG00000170509	6.39716	-0.7361	0.636085	-1.15724	0.247176	0.307019	HSD17B13	4	ENSG00000161082	575.834	-0.0796319	0.132221	-0.602266	0.546997	0.690714	CELF5	19	ENSG00000106336	225.279	-0.129681	0.260562	-0.497698	0.618697	0.777586	FBXO24	7
ENSG00000117266	1484.67	0.211342	0.182676	1.15692	0.247306	0.307158	CDK18	1	ENSG00000180902	466.218	0.119295	0.19807	0.602288	0.546982	0.690714	D2HGDH	2	ENSG00000108654	17605.7	0.0624862	0.12554	0.497741	0.618667	0.777586	DDX5	17
ENSG00000204604	250.018	0.128364	0.110963	1.15682	0.247346	0.307186	ZNF468	19	ENSG00000278522	20.0205	-0.287836	0.477928	-0.602257	0.547003	0.690714	POTEB3	15	ENSG00000145545	1272.44	0.0992418	0.199378	0.497756	0.618656	0.777586	SRD5A1	5
ENSG00000148798	542.356	0.166576	0.144019	1.15662	0.247426	0.307264	INA	10	ENSG00000236320	15.3823	0.187138	0.3108	0.602117	0.547096	0.690781	SLFN14	17	ENSG00000120690	360.39	-0.0589052	0.118459	-0.497262	0.619004	0.777748	ELF1	13
ENSG00000118246	1351.7	-0.164937	0.142696	-1.15586	0.247739	0.30763	FASTKD2	2	ENSG00000133026	14296.1	-0.0501159	0.0832864	-0.60173	0.547354	0.691057	MYH10	17	ENSG00000135090	355.176	-0.0766583	0.154135	-0.497344	0.618947	0.777748	TAOK3	12
ENSG00000066379	145.874	0.32847	0.284209	1.15573	0.24779	0.307671	POLR1H	6	ENSG00000164048	3726.68	-0.0503657	0.0837186	-0.601607	0.547436	0.691111	ZNF589	3	ENSG00000166477	1150.13	0.0324611	0.0652763	0.497287	0.618987	0.777748	LEO1	15
ENSG00000070388	36.1368	-0.231841	0.200617	-1.15564	0.247828	0.307697	FGF22	19	ENSG00000122420	9.64874	-0.24363	0.405005	-0.601547	0.547476	0.691111	PTGFR	1	ENSG00000175220	947.366	-0.0679091	0.136528	-0.497401	0.618906	0.777748	ARHGAP1	11
ENSG00000183255	4355.02	-0.0600189	0.0519385	-1.15558	0.247854	0.307707	PTTG1IP	21	ENSG00000066032	360.325	0.0815386	0.13562	0.601227	0.547688	0.691152	CTNNA2	2	ENSG00000186973	30.4155	0.178721	0.35955	0.497068	0.619141	0.777864	CFAP144	1
ENSG00000180398	2697.99	0.114487	0.0990814	1.15548	0.247894	0.307734	MCFD2	2	ENSG00000108599	815.324	-0.0509259	0.0846946	-0.601289	0.547648	0.691152	AKAP10	17	ENSG00000173207	5153.52	-0.0474799	0.0955934	-0.496686	0.61941	0.778147	CKS1B	1
ENSG00000255624	70.081	-0.509416	0.440938	-1.1553	0.247966	0.307802	C10orf88B	10	ENSG00000177468	12.0028	0.434792	0.723274	0.601144	0.547744	0.691152	OLIG3	6	ENSG00000146013	26.9195	0.134415	0.27074	0.49647	0.619563	0.778282	GFRA3	5
ENSG00000181240	27.436	-0.399748	0.346051	-1.15517	0.24802	0.307846	SLC25A41	19	ENSG00000196262	34236.5	0.0662203	0.110149	0.601191	0.547713	0.691152	PPIA	7	ENSG00000116221	2736.28	-0.0747176	0.150558	-0.496272	0.619702	0.77829	MRPL37	1
ENSG00000101019	1535.13	0.166192	0.143883	1.15505	0.248069	0.307885	UQCC1	20	ENSG00000272333	1892.23	0.083954	0.13962	0.601305	0.547637	0.691152	KMT2B	19	ENSG00000124535	1076.61	0.0338306	0.0681535	0.496388	0.619621	0.77829	WRNIP1	6
ENSG00000117139	5860.65	0.167175	0.144791	1.1546	0.248255	0.308093	KDM5B	1	ENSG00000285188	18.217	0.387438	0.64449	0.601154	0.547737	0.691152	PDE4C	19	ENSG00000144229	65.3212	-0.115125	0.231962	-0.496309	0.619676	0.77829	THSD7B	2
ENSG00000080573	117.558	-0.247005	0.213945	-1.15452	0.248286	0.30811	COL5A3	19	ENSG00000163348	1549.02	-0.0338753	0.0563685	-0.600961	0.547866	0.691256	PYGO2	1	ENSG00000006459	633.784	-0.0824313	0.166174	-0.496053	0.619857	0.778428	KDM7A	7
ENSG00000165730	94.9942	0.135479	0.117355	1.15445	0.248318	0.308127	STOX1	10	ENSG00000172159	33.4457	-0.174501	0.290543	-0.600602	0.548105	0.691508	FRMD3	9	ENSG00000131002	541.859	-0.6848	1.38089	-0.495912	0.619956	0.778497	TXLNGY	Y
ENSG00000174804	363.357	-0.116633	0.10107	-1.15398	0.248507	0.308318	FZD4	11	ENSG00000167550	208.706	0.0911445	0.151786	0.600479	0.548187	0.691562	RHEBL1	12	ENSG00000042429	779.199	-0.0461565	0.0931006	-0.495771	0.620056	0.778509	MED17	11
ENSG00000238213	7.55176	-0.648674	0.562113	-1.15399	0.248503	0.308318	TARDBPP2	13	ENSG00000162736	1565.89	-0.0419408	0.0698751	-0.600225	0.548356	0.691676	NCSTN	1	ENSG00000138036	236.78	0.0734181	0.148091	0.495763	0.620062	0.778509	DYNC2LI1	2
ENSG00000117528	856.744	-0.130505	0.113104	-1.15385	0.248561	0.308363	ABCD3	1	ENSG00000204188	14.4589	-0.207176	0.345158	-0.600234	0.54835	0.691676	GGNBP1	6	ENSG00000247626	1062.34	0.0540642	0.109064	0.495709	0.6201	0.778509	MARS2	2
ENSG00000187726	14.3955	0.342869	0.297197	1.15367	0.248634	0.308408	DNAJB13	11	ENSG00000162670	7.83182	-0.316392	0.527217	-0.600118	0.548428	0.691716	BRINP3	1	ENSG00000123870	68.599	0.0895353	0.180654	0.495618	0.620164	0.778521	ZNF137P	19
ENSG00000284964	51.1458	0.634871	0.550283	1.15372	0.248616	0.308408		1	ENSG00000268533	13.3944	-0.281285	0.46878	-0.600035	0.548483	0.691737		19	ENSG00000166676	160.356	-0.0750409	0.151424	-0.49557	0.620198	0.778521	TVP23A	16
ENSG00000162460	29.4454	-0.558255	0.483928	-1.15359	0.248668	0.308429	TMEM82	1	ENSG00000168122	50.8118	-1.26548	2.10968	-0.599844	0.54861	0.691847	ZNF355P	21	ENSG00000129596	649.036	0.0507558	0.10249	0.495226	0.620441	0.778682	CDO1	5
ENSG00000180628	161.471	-0.125334	0.108669	-1.15335	0.248765	0.308527	PCGF5	10	ENSG00000095627	42.3738	-0.138832	0.231471	-0.599779	0.548654	0.691852	TDRD1	10	ENSG00000147679	627.603	0.0784073	0.158335	0.495199	0.62046	0.778682	UTP23	8
ENSG00000134899	712.985	0.0706041	0.0612264	1.15317	0.248843	0.308601	ERCC5	13	ENSG00000136099	35.4267	0.323931	0.540168	0.599686	0.548716	0.691881	PCDH8	13	ENSG00000166501	435.59	-0.055875	0.112828	-0.495224	0.620442	0.778682	PRKCB	16
ENSG00000159873	1319.98	-0.0946514	0.082137	-1.15236	0.249173	0.308989	CCDC117	22	ENSG00000120341	84.5434	0.0939043	0.156693	0.599288	0.548981	0.69214	SEC16B	1	ENSG00000196267	228.802	-0.0713052	0.144038	-0.495043	0.62057	0.778708	ZNF836	19
ENSG00000142920	24.7534	0.287207	0.249422	1.15149	0.249531	0.309411	AZIN2	1	ENSG00000236993	8.76068	-0.282237	0.470976	-0.59926	0.549	0.69214	GAPDHP21	10	ENSG00000250669	27.3623	0.290915	0.587634	0.495061	0.620557	0.778708		5
ENSG00000139193	44.5571	-0.338634	0.294268	-1.15077	0.249828	0.309757	CD27	12	ENSG00000164849	27.0228	0.164653	0.274882	0.598996	0.549175	0.692312	GPR146	7	ENSG00000120688	839.188	-0.0554916	0.112153	-0.494786	0.620751	0.778824	WBP4	13
ENSG00000089177	294.058	-0.225674	0.196118	-1.1507	0.249855	0.309768	KIF16B	20	ENSG00000124143	73.0873	0.110604	0.184933	0.598077	0.549788	0.693035	ARHGAP40	20	ENSG00000197937	420.884	-0.0754478	0.152472	-0.49483	0.62072	0.778824	ZNF347	19
ENSG00000179832	571.194	-0.120764	0.10496	-1.15057	0.249907	0.30981	MROH1	8	ENSG00000147164	1965.66	-0.0504849	0.0844271	-0.59797	0.54986	0.693075	SNX12	X	ENSG00000164022	1813.41	-0.0310997	0.0628703	-0.494664	0.620837	0.778876	AIMP1	4
ENSG00000197935	39.6983	-0.700606	0.609162	-1.15012	0.250096	0.310023	ZNF311	6	ENSG00000157766	40.6106	0.153056	0.256011	0.597848	0.549941	0.693128	ACAN	15	ENSG00000167671	1071.8	0.0444069	0.0897894	0.494567	0.620906	0.778906	UBXN6	19
ENSG00000183206	7.61086	-0.682487	0.593535	-1.14987	0.250198	0.310126	POTEC	18	ENSG00000105849	1226.21	-0.0798004	0.133507	-0.597725	0.550024	0.693182	POLR1F	7	ENSG00000112902	496.309	0.0563815	0.114019	0.494491	0.62096	0.778917	SEMA5A	5
ENSG00000075886	10.0824	-0.42079	0.365967	-1.1498	0.250225	0.310137	TUBA3D	2	ENSG00000151023	9.96458	-0.257113	0.430229	-0.59762	0.550094	0.693221	ENKUR	10	ENSG00000135473	1178.29	0.0569378	0.115166	0.494398	0.621025	0.778944	PAN2	12
ENSG00000105612	987.545	0.0710432	0.0617991	1.14958	0.250316	0.310228	DNASE2	19	ENSG00000174243	2713.74	0.0491256	0.0822916	0.59697	0.550527	0.693641	DDX23	12	ENSG00000115761	1377.78	-0.0356013	0.072055	-0.494085	0.621246	0.779165	NOL10	2
ENSG00000099954	3370.42	-0.118894	0.103435	-1.14945	0.250369	0.310253	CECR2	22	ENSG00000181896	903.28	-0.0624035	0.104539	-0.596942	0.550546	0.693641	ZNF101	19	ENSG00000054116	1067.19	0.0272112	0.055126	0.493618	0.621576	0.77928	TRAPPC3	1
ENSG00000196782	249.831	0.173086	0.150583	1.14945	0.250372	0.310253	MAML3	4	ENSG00000257489	19.2645	-0.197299	0.330511	-0.596951	0.55054	0.693641		12	ENSG00000085978	483.213	-0.0617083	0.124978	-0.493755	0.621479	0.77928	ATG16L1	2
ENSG00000137996	975.677	-0.0915712	0.0796718	-1.14935	0.25041	0.310277	RTCA	1	ENSG00000080573	145.537	0.1719	0.288095	0.596679	0.550722	0.693684	COL5A3	19	ENSG00000143437	1032.12	-0.048843	0.0989573	-0.493577	0.621605	0.77928	ARNT	1
ENSG00000067715	868.246	0.20526	0.178744	1.14835	0.250826	0.31077	SYT1	12	ENSG00000112305	1177.24	0.0617042	0.103417	0.596655	0.550738	0.693684	SMAP1	6	ENSG00000145016	602.231	-0.0527874	0.10693	-0.493664	0.621543	0.77928	RUBCN	3
ENSG00000136450	13522.5	0.0695981	0.0606108	1.14828	0.250853	0.310783	SRSF1	17	ENSG00000203910	5.48765	-0.499785	0.837472	-0.596779	0.550655	0.693684	C1orf146	1	ENSG00000167117	8.44129	0.320591	0.649427	0.493652	0.621552	0.77928	ANKRD40CL	17
ENSG00000076321	370.916	0.1287	0.11212	1.14788	0.251018	0.310964	KLHL20	1	ENSG00000214194	1435.88	-0.0832309	0.139493	-0.596666	0.550731	0.693684	SMIM30	7	ENSG00000183199	8.70104	-0.224865	0.455404	-0.49377	0.621468	0.77928	HSP90AB3P	4
ENSG00000155096	8565.63	-0.12532	0.109245	-1.14715	0.25132	0.311316	AZIN1	8	ENSG00000179820	1475.43	0.0979828	0.164264	0.596498	0.550843	0.693767	MYADM	19	ENSG00000101745	2670.69	0.113914	0.23115	0.492814	0.622144	0.7799	ANKRD12	18
ENSG00000125618	14.8413	1.16661	1.01718	1.14691	0.251418	0.311416	PAX8	2	ENSG00000167378	718.577	-0.0627117	0.105192	-0.596165	0.551065	0.693911	IRGQ	19	ENSG00000154864	1101.53	0.051358	0.104231	0.492733	0.622201	0.779915	PIEZO2	18
ENSG00000138134	151.674	-0.17058	0.148738	-1.14685	0.251445	0.311426	STAMBPL1	10	ENSG00000169016	682.268	-0.054963	0.0922029	-0.596109	0.551102	0.693911	E2F6	2	ENSG00000067533	1590.72	0.0594664	0.120797	0.492284	0.622518	0.780257	RRP15	1
ENSG00000171316	3979.95	-0.384751	0.335697	-1.14613	0.251743	0.311762	CHD7	8	ENSG00000283809	1468.07	-0.16611	0.278623	-0.596181	0.551054	0.693911		22	ENSG00000105141	13.1862	0.252456	0.51299	0.492125	0.622631	0.780342	CASP14	19
ENSG00000215097	5.33895	-0.730637	0.637496	-1.1461	0.251752	0.311762		10	ENSG00000288674	125.931	0.124351	0.208611	0.59609	0.551115	0.693911		1	ENSG00000101558	2990.64	-0.0363023	0.0738161	-0.491793	0.622866	0.7805	VAPA	18
ENSG00000103056	41.2622	-0.261207	0.228115	-1.14507	0.252182	0.312271	SMPD3	16	ENSG00000159267	635.803	0.0907848	0.152483	0.595377	0.551592	0.694461	HLCS	21	ENSG00000135931	1267.82	0.0349697	0.0711148	0.491736	0.622906	0.7805	ARMC9	2
ENSG00000173867	24.5906	-0.416185	0.36357	-1.14472	0.252326	0.312428		15	ENSG00000100902	4465.31	0.0650872	0.10938	0.595056	0.551806	0.694616	PSMA6	14	ENSG00000164181	325.215	-0.0759984	0.154582	-0.491638	0.622975	0.7805	ELOVL7	5
ENSG00000066084	1111.66	0.147658	0.129043	1.14426	0.252517	0.312642	DIP2B	12	ENSG00000113569	2401.39	-0.0740161	0.124394	-0.595014	0.551834	0.694616	NUP155	5	ENSG00000164306	228.664	-0.130121	0.264673	-0.491631	0.62298	0.7805	PRIMPOL	4
ENSG00000150433	436.361	-0.102087	0.0892296	-1.14409	0.252586	0.312684	TMEM218	11	ENSG00000218226	76.8416	-0.131567	0.221078	-0.595115	0.551767	0.694616	TATDN2P2	6	ENSG00000204228	96.7979	0.305134	0.620359	0.491867	0.622813	0.7805	HSD17B8	6
ENSG00000180185	445.302	0.086225	0.0753658	1.14409	0.252588	0.312684	FAHD1	16	ENSG00000150672	337.499	-0.104987	0.176494	-0.594847	0.551946	0.694657	DLG2	11	ENSG00000160207	39.7679	0.123424	0.251185	0.491369	0.623165	0.78062	HSF2BP	21
ENSG00000151882	31.4793	-0.270552	0.236518	-1.1439	0.252666	0.312759	CCL28	5	ENSG00000187522	1088.17	0.0495512	0.0832957	0.594883	0.551921	0.694657	HSPA14	10	ENSG00000256771	888.428	-0.0534514	0.108774	-0.4914	0.623144	0.78062	ZNF253	19
ENSG00000182107	540.792	-0.0901536	0.0788361	-1.14356	0.252807	0.312911	TMEM30B	14	ENSG00000115840	431.255	-0.0576666	0.0969623	-0.594732	0.552023	0.694705	SLC25A12	2	ENSG00000214050	141.751	0.100872	0.205431	0.491028	0.623407	0.780866	FBXO16	8
ENSG00000162620	28.6839	-0.506148	0.44284	-1.14296	0.253056	0.313197	LRRIQ3	1	ENSG00000172519	35.3679	-0.232527	0.391089	-0.594563	0.552136	0.694797	OR10H5	19	ENSG00000066697	747.196	-0.061744	0.12581	-0.49077	0.623589	0.780875	MSANTD3	9
ENSG00000071054	5952.48	0.0623975	0.0546242	1.1423	0.253328	0.313511	MAP4K4	2	ENSG00000186297	671.312	0.0447064	0.0752127	0.594399	0.552245	0.694885	GABRA5	15	ENSG00000106780	108.088	0.0719247	0.146546	0.4908	0.623568	0.780875	MEGF9	9
ENSG00000244165	135.751	-0.317138	0.277646	-1.14224	0.253355	0.313522	P2RY11	19	ENSG00000161609	7.8003	0.295709	0.497673	0.594183	0.55239	0.694967	KASH5	19	ENSG00000140968	39.8314	0.148749	0.303012	0.4909	0.623497	0.780875	IRF8	16
ENSG00000107957	1045.62	-0.286196	0.250585	-1.14211	0.253408	0.313566	SH3PXD2A	10	ENSG00000203772	7.10164	0.409308	0.68883	0.594207	0.552374	0.694967	SPRN	10	ENSG00000235833	10.2021	0.332864	0.678342	0.490702	0.623637	0.780875		2
ENSG00000112053	18.9135	-0.313559	0.274558	-1.14205	0.253433	0.313574	SLC26A8	6	ENSG00000143891	349.072	-0.0688326	0.115857	-0.594115	0.552435	0.694975	GALM	2	ENSG00000275318	20.9904	0.159086	0.324183	0.490728	0.623619	0.780875		9
ENSG00000234797	78.2093	0.273804	0.239848	1.14157	0.253632	0.313798	RPS3AP6	15	ENSG00000270926	16.0849	-0.210247	0.353998	-0.59392	0.552565	0.695089		12	ENSG00000103485	4321.21	0.0510263	0.104039	0.490452	0.623814	0.781041	QPRT	16
ENSG00000065135	2698.45	0.119097	0.104371	1.1411	0.25383	0.31402	GNAI3	1	ENSG00000109066	521.511	-0.0747561	0.125882	-0.593859	0.552606	0.695091	TMEM104	17	ENSG00000094880	1729.34	0.0333145	0.0679526	0.490261	0.62395	0.781155	CDC23	5
ENSG00000110042	1010.56	0.0880155	0.0771368	1.14103	0.253857	0.314031	DTX4	11	ENSG00000169247	42.8754	-0.138687	0.233736	-0.59335	0.552947	0.695469	SH3TC2	5	ENSG00000260212	15.3928	-0.309362	0.631326	-0.490019	0.62412	0.781313		6
ENSG00000007545	1006.03	-0.0996641	0.087395	-1.14039	0.254125	0.31434	CRAMP1	16	ENSG00000196341	15.474	0.229345	0.386564	0.59329	0.552987	0.69547	OR8D1	11	ENSG00000081189	56.0637	0.134127	0.274113	0.489314	0.62462	0.781881	MEF2C	5
ENSG00000169955	311.252	-0.159186	0.139653	-1.13987	0.254342	0.314586	ZNF747	16	ENSG00000003096	520.658	-0.0511875	0.0863011	-0.593127	0.553096	0.695558	KLHL13	X	ENSG00000159147	1058.81	0.0609445	0.124595	0.489143	0.624741	0.781977	DONSON	21
ENSG00000104901	38.3561	0.277425	0.243555	1.13906	0.254677	0.314978	DKKL1	19	ENSG00000164197	68.0501	-0.120573	0.20335	-0.592933	0.553226	0.69567	RNF180	5	ENSG00000182901	131.119	-0.111099	0.227193	-0.489009	0.624835	0.782039	RGS7	1
ENSG00000189401	8.87141	-0.418348	0.367402	-1.13866	0.254843	0.31516	OTUD6A	X	ENSG00000134864	68.8311	0.2155	0.363622	0.59265	0.553416	0.69586	GGACT	13	ENSG00000171453	763.597	0.048131	0.0984532	0.488872	0.624933	0.782105	POLR1C	6
ENSG00000228252	18.4341	-0.459007	0.403151	-1.13855	0.254892	0.315198	COL6A4P2	3	ENSG00000204634	1029.58	0.102778	0.173476	0.592464	0.55354	0.695966	TBC1D8	2	ENSG00000041988	301.131	0.0555135	0.113633	0.488534	0.625171	0.782348	THAP3	1
ENSG00000204301	9.111	-0.427679	0.375785	-1.13809	0.255081	0.31541	NOTCH4	6	ENSG00000133056	659.605	-0.0854332	0.14437	-0.591764	0.554008	0.696378	PIK3C2B	1	ENSG00000004478	7985.18	0.068903	0.141105	0.48831	0.62533	0.782461	FKBP4	12
ENSG00000113319	530.344	0.299345	0.263061	1.13793	0.255151	0.315473	RASGRF2	5	ENSG00000151967	487.358	0.0740486	0.125133	0.591758	0.554012	0.696378	SCHIP1	3	ENSG00000254067	18.7203	0.164342	0.336573	0.48828	0.625351	0.782461		8
ENSG00000103888	49.3474	-0.272132	0.239164	-1.13785	0.255185	0.315493	CEMIP	15	ENSG00000154342	9.15947	-0.320205	0.541127	-0.591738	0.554026	0.696378	WNT3A	1	ENSG00000174839	456.752	-0.0574702	0.11773	-0.488152	0.625442	0.782463	DENND6A	3
ENSG00000111962	1280.34	0.0798352	0.0701763	1.13764	0.255272	0.315578	UST	6	ENSG00000186889	74.2237	0.100755	0.170251	0.591802	0.553983	0.696378	TMEM17	2	ENSG00000183914	32.5754	0.185381	0.379745	0.488172	0.625428	0.782463	DNAH2	17
ENSG00000113595	354.569	-0.14503	0.127518	-1.13733	0.2554	0.315713	TRIM23	5	ENSG00000104524	92.9496	-0.102389	0.173262	-0.590948	0.554555	0.696993	PYCR3	8	ENSG00000004468	38.054	-0.117252	0.24038	-0.487778	0.625707	0.782537	CD38	4
ENSG00000131238	4535.71	0.0989867	0.087055	1.13706	0.255514	0.315831	PPT1	1	ENSG00000240038	161.403	0.129679	0.21966	0.59036	0.554949	0.697438	AMY2B	1	ENSG00000090432	569.548	0.0768352	0.157529	0.487752	0.625725	0.782537	MUL1	1
ENSG00000168060	156.481	0.152418	0.134089	1.13669	0.255666	0.315997	NAALADL1	11	ENSG00000184979	129.239	0.0901062	0.152653	0.590268	0.555011	0.697466	USP18	22	ENSG00000162419	811.199	-0.0639725	0.131175	-0.48769	0.62577	0.782537	GMEB1	1
ENSG00000167074	465.71	0.149188	0.131308	1.13617	0.255885	0.316245	TEF	22	ENSG00000159063	1575.58	0.0420255	0.071207	0.590188	0.555065	0.697484	ALG8	11	ENSG00000169252	17.3728	0.196638	0.403203	0.487691	0.625769	0.782537	ADRB2	5
ENSG00000068903	106.575	0.157431	0.138638	1.13555	0.256143	0.316541	SIRT2	19	ENSG00000138942	739.905	0.0399472	0.0677193	0.589893	0.555262	0.697682	RNF185	22	ENSG00000184271	264.798	-0.0760083	0.155812	-0.48782	0.625678	0.782537	POU6F1	12
ENSG00000275714	8.64714	0.649421	0.572234	1.13489	0.256423	0.316865	H3C1	6	ENSG00000164082	104.24	0.0841213	0.142643	0.589735	0.555368	0.697765	GRM2	3	ENSG00000261873	30.6528	-0.15736	0.3226	-0.487786	0.625701	0.782537	SMIM36	17
ENSG00000158161	816.924	0.103176	0.0909376	1.13458	0.256551	0.317	EYA3	1	ENSG00000151164	22.1462	0.167332	0.284052	0.589089	0.555802	0.69806	RAD9B	12	ENSG00000050426	1071.52	-0.0326368	0.0669619	-0.487394	0.625979	0.782667	LETMD1	12
ENSG00000035499	1789.19	0.112825	0.0994597	1.13438	0.256637	0.317083	DEPDC1B	5	ENSG00000159527	9.50869	-0.359191	0.609607	-0.589217	0.555716	0.69806	PGLYRP3	1	ENSG00000124334	27.0253	0.300364	0.616316	0.487353	0.626008	0.782667	IL9R	X
ENSG00000132938	24.2463	0.530312	0.467631	1.13404	0.256778	0.317181	MTUS2	13	ENSG00000204920	243.097	0.0791068	0.134272	0.589152	0.555759	0.69806	ZNF155	19	ENSG00000249188	43.719	-0.162994	0.334433	-0.487373	0.625994	0.782667	ENPP7P1	8
ENSG00000163661	74.8621	-0.349863	0.308507	-1.13405	0.256772	0.317181	PTX3	3	ENSG00000217648	13.7675	-0.229638	0.389694	-0.589278	0.555675	0.69806	PARLP2	6	ENSG00000214176	52.3051	-0.1028	0.210975	-0.487261	0.626074	0.782693	PLEKHM1P1	17
ENSG00000171320	460.598	0.16629	0.146631	1.13408	0.256763	0.317181	ESCO2	8	ENSG00000223476	6.58239	0.340908	0.57869	0.589103	0.555792	0.69806	VN1R42P	7	ENSG00000248405	38.8541	0.134954	0.277059	0.487097	0.62619	0.782782	PRR5-ARHGAP8	22
ENSG00000198729	21.0146	0.491316	0.433255	1.13401	0.256789	0.317181	PPP1R14C	6	ENSG00000138823	18.0369	-0.220152	0.373828	-0.588911	0.555921	0.69811	MTTP	4	ENSG00000267352	20.317	0.163901	0.336536	0.487022	0.626243	0.782792	SH3GL1P3	17
ENSG00000187498	2931.9	-0.0707667	0.0624354	-1.13344	0.25703	0.317455	COL4A1	13	ENSG00000270977	86.2451	-0.126762	0.215241	-0.588934	0.555906	0.69811		17	ENSG00000081853	19.6837	0.175326	0.360485	0.486363	0.62671	0.782948	PCDHGA2	5
ENSG00000255330	296.093	-0.216884	0.191444	-1.13289	0.257262	0.317719		6	ENSG00000099957	9.89891	0.321317	0.545834	0.588673	0.556081	0.698261	P2RX6	22	ENSG00000100473	500.486	0.058562	0.12039	0.486436	0.626658	0.782948	COCH	14
ENSG00000126217	644.875	0.114058	0.100698	1.13268	0.257349	0.317804	MCF2L	13	ENSG00000248278	7.13607	-0.373892	0.635218	-0.588604	0.556127	0.698269	SUMO2P17	17	ENSG00000101608	3955.5	0.0226329	0.0465183	0.486536	0.626587	0.782948	MYL12A	18
ENSG00000136197	200.814	-0.187649	0.165772	-1.13197	0.257646	0.318148	C7orf25	7	ENSG00000159871	25.1842	0.176877	0.300669	0.588277	0.556347	0.698445	LYPD5	19	ENSG00000113583	1499.45	0.0373791	0.0768326	0.4865	0.626612	0.782948	C5orf15	5
ENSG00000148935	37.0125	-0.250078	0.221092	-1.1311	0.258012	0.318577	GAS2	11	ENSG00000163666	204.752	-0.126005	0.214184	-0.588304	0.556328	0.698445	HESX1	3	ENSG00000113805	22.4045	0.280747	0.577212	0.486385	0.626695	0.782948	CNTN3	3
ENSG00000278540	3853.45	0.288326	0.254934	1.13098	0.258063	0.318617	ACACA	17	ENSG00000102001	90.8721	-0.131446	0.223555	-0.587982	0.556544	0.698643	CACNA1F	X	ENSG00000187140	543.982	-0.0485541	0.0997717	-0.486652	0.626505	0.782948	FOXD3	1
ENSG00000131142	8.69348	-0.485374	0.42935	-1.13049	0.258272	0.318853	CCL25	19	ENSG00000167772	62.2372	0.15589	0.265157	0.587915	0.556589	0.69865	ANGPTL4	19	ENSG00000206127	43.8	0.205992	0.423454	0.486455	0.626645	0.782948	GOLGA8O	15
ENSG00000268964	13.9821	-0.35981	0.318407	-1.13003	0.258462	0.319065	ERVV-2	19	ENSG00000162592	27.8826	0.172495	0.29354	0.587639	0.556775	0.698745	CCDC27	1	ENSG00000227376	54.8563	0.261485	0.537659	0.48634	0.626726	0.782948	FTH1P16	11
ENSG00000145692	45.5479	0.303895	0.268939	1.12998	0.258487	0.319072	BHMT	5	ENSG00000168610	2982.14	-0.0626827	0.106671	-0.587624	0.556784	0.698745	STAT3	17	ENSG00000164620	570.509	0.0652258	0.13419	0.48607	0.626918	0.783132	RELL2	5
ENSG00000138759	4463.49	-0.184022	0.162946	-1.12935	0.258752	0.319357	FRAS1	4	ENSG00000172137	41.2039	0.172351	0.293256	0.587716	0.556723	0.698745	CALB2	16	ENSG00000228727	15.4292	0.25103	0.51661	0.485918	0.627025	0.78321	SAPCD1	6
ENSG00000163357	32.3563	-0.397209	0.351718	-1.12934	0.258754	0.319357	DCST1	1	ENSG00000166938	1199.3	-0.0387579	0.0659887	-0.587341	0.556975	0.698934	DIS3L	15	ENSG00000008277	691.746	-0.0688794	0.141895	-0.485425	0.627375	0.783254	ADAM22	7
ENSG00000204121	200.211	-0.648693	0.574519	-1.12911	0.258853	0.319445	ECEL1P1	2	ENSG00000141576	701.272	-0.0681998	0.116129	-0.587279	0.557017	0.698936	RNF157	17	ENSG00000010322	2703.68	-0.0408879	0.0842149	-0.485519	0.627308	0.783254	NISCH	3
ENSG00000264058	182.766	-0.217023	0.192211	-1.12908	0.258863	0.319445		17	ENSG00000146555	389.654	-0.0814174	0.138688	-0.587055	0.557167	0.698946	SDK1	7	ENSG00000132383	3921.59	0.0522846	0.10765	0.48569	0.627187	0.783254	RPA1	17
ENSG00000170469	200.295	0.133902	0.118674	1.12832	0.259184	0.319819	SPATA24	5	ENSG00000167434	37.6959	-0.146111	0.248907	-0.587012	0.557195	0.698946	CA4	17	ENSG00000158113	14.5331	0.258697	0.53283	0.485515	0.627311	0.783254	LRRC43	12
ENSG00000180573	425.464	0.585968	0.519401	1.12816	0.259251	0.319879	H2AC6	6	ENSG00000167634	9.45546	0.540826	0.921386	0.586971	0.557224	0.698946	NLRP7	19	ENSG00000170312	3493.33	0.0323731	0.0666867	0.485451	0.627356	0.783254	CDK1	10
ENSG00000204264	121.949	-0.369563	0.327613	-1.12805	0.2593	0.319916	PSMB8	6	ENSG00000183508	15.8901	-0.191806	0.326698	-0.587104	0.557134	0.698946	TENT5C	1	ENSG00000205277	140.075	-0.101466	0.209052	-0.485363	0.627419	0.783254	MUC12	7
ENSG00000102921	1278.64	0.074126	0.0657281	1.12777	0.259419	0.32004	N4BP1	16	ENSG00000188321	417.508	-0.0747827	0.127373	-0.587117	0.557125	0.698946	ZNF559	19	ENSG00000256537	986.196	-0.0376709	0.0775455	-0.485791	0.627116	0.783254	SMIM10L1	12
ENSG00000155959	1881.89	-0.101346	0.0898814	-1.12755	0.25951	0.320129	VBP1	X	ENSG00000178826	40.6012	-0.142137	0.242203	-0.58685	0.557305	0.698998	TMEM139	7	ENSG00000263809	9.64149	0.377178	0.777051	0.485396	0.627395	0.783254		17
ENSG00000103426	4.84522	-0.965575	0.856386	-1.1275	0.259531	0.320133	CORO7-PAM16	16	ENSG00000107438	3650.31	-0.0744947	0.12699	-0.586618	0.55746	0.699144	PDLIM1	10	ENSG00000165828	33.0909	0.167359	0.344863	0.485291	0.62747	0.783262	PRAP1	10
ENSG00000108433	975	0.131499	0.116669	1.12712	0.259692	0.320308	GOSR2	17	ENSG00000127947	4404.65	-0.0728793	0.124274	-0.586441	0.557579	0.699239	PTPN12	7	ENSG00000176273	307.623	-0.0611512	0.126061	-0.485091	0.627612	0.783327	SLC35G1	10
ENSG00000248712	66.8724	-0.232405	0.206214	-1.12701	0.259739	0.320344	CCDC153	11	ENSG00000155792	67.8778	-0.0974091	0.166117	-0.586387	0.557616	0.699239	DEPTOR	8	ENSG00000187815	234.805	-0.0883173	0.182043	-0.485146	0.627573	0.783327	ZFP69	1
ENSG00000148950	203.512	-0.125904	0.111752	-1.12664	0.259897	0.320515	IMMP1L	11	ENSG00000187726	13.215	-0.237981	0.405896	-0.58631	0.557667	0.699254	DNAJB13	11	ENSG00000102699	1453.46	0.053277	0.10988	0.484865	0.627772	0.78336	PARP4	13
ENSG00000154359	630.161	-0.144656	0.12851	-1.12564	0.260318	0.321012	LONRF1	8	ENSG00000243927	1581.65	-0.0544296	0.0928971	-0.585912	0.557934	0.699538	MRPS6	21	ENSG00000112874	786.956	-0.0438677	0.0904515	-0.484986	0.627686	0.78336	NUDT12	5
ENSG00000104722	1100.73	0.155187	0.137905	1.12532	0.260452	0.321154	NEFM	8	ENSG00000022277	1554.07	0.0839673	0.143478	0.585226	0.558395	0.699806	RTF2	20	ENSG00000130702	5880.76	0.105588	0.217763	0.484878	0.627763	0.78336	LAMA5	20
ENSG00000171522	27.031	-0.235274	0.209089	-1.12524	0.260488	0.321175	PTGER4	5	ENSG00000087510	211.013	-0.132626	0.226525	-0.58548	0.558225	0.699806	TFAP2C	20	ENSG00000101474	2151.64	-0.0559387	0.115393	-0.484768	0.627841	0.783389	APMAP	20
ENSG00000153823	121.919	0.273343	0.242996	1.12489	0.260637	0.321337	PID1	2	ENSG00000099338	61.7471	-0.135698	0.231862	-0.585253	0.558377	0.699806	CATSPERG	19	ENSG00000018610	592.529	0.0440378	0.0909054	0.484435	0.628077	0.783572	STEEP1	X
ENSG00000006831	808.515	0.10884	0.0967757	1.12466	0.260731	0.32143	ADIPOR2	12	ENSG00000135365	1360.57	-0.0473077	0.080841	-0.585194	0.558417	0.699806	PHF21A	11	ENSG00000106624	1137.85	0.0444198	0.0916906	0.484453	0.628064	0.783572	AEBP1	7
ENSG00000130037	9.94214	0.558702	0.497044	1.12405	0.260992	0.321726	KCNA5	12	ENSG00000167800	12.1336	0.23856	0.407619	0.585253	0.558378	0.699806	TBX10	11	ENSG00000067191	359.627	0.0757078	0.156398	0.48407	0.628336	0.783839	CACNB1	17
ENSG00000235098	52.0247	0.228528	0.203315	1.12401	0.261009	0.321726	ANKRD65	1	ENSG00000169118	495.225	-0.0622793	0.106427	-0.585185	0.558424	0.699806	CSNK1G1	15	ENSG00000059691	556.274	0.0417772	0.0864337	0.483344	0.628852	0.784371	GATB	4
ENSG00000198843	1953.51	0.236801	0.210686	1.12395	0.261032	0.321732	SELENOT	3	ENSG00000283761	64.2335	0.114183	0.195125	0.58518	0.558426	0.699806		1	ENSG00000145029	112.096	-0.164924	0.341204	-0.48336	0.62884	0.784371	NICN1	3
ENSG00000242612	218.643	0.28035	0.249559	1.12338	0.261276	0.322009	DECR2	16	ENSG00000088970	1041.22	-0.0425839	0.07286	-0.584463	0.558909	0.700215	KIZ	20	ENSG00000101310	1626.48	-0.0704092	0.145822	-0.482844	0.629206	0.784701	SEC23B	20
ENSG00000108100	1589.8	0.0791063	0.0704302	1.12319	0.261358	0.322087	CCNY	10	ENSG00000101132	1955.51	0.0493221	0.0843745	0.584562	0.558842	0.700215	PFDN4	20	ENSG00000204839	26.2817	0.136662	0.283004	0.482897	0.629169	0.784701	MROH6	8
ENSG00000214274	42.0604	-0.193303	0.172243	-1.12227	0.261747	0.322544	ANG	14	ENSG00000121766	1658.26	0.0570957	0.0976901	0.584457	0.558913	0.700215	ZCCHC17	1	ENSG00000255346	21.5023	-0.165226	0.342292	-0.482705	0.629305	0.784768	NOX5	15
ENSG00000278318	170.768	-0.428582	0.382003	-1.12193	0.261891	0.322698	ZNF229	19	ENSG00000157014	890.421	-0.0563632	0.0964282	-0.584509	0.558878	0.700215	TATDN2	3	ENSG00000151725	2761.67	-0.0329153	0.0682295	-0.48242	0.629507	0.784853	CENPU	4
ENSG00000172748	49.3439	-0.232307	0.207265	-1.12082	0.262365	0.323259	ZNF596	8	ENSG00000088205	5024.68	0.0924049	0.158183	0.584164	0.55911	0.700413	DDX18	2	ENSG00000164687	2401.65	-0.0430211	0.0891754	-0.482432	0.629499	0.784853	FABP5	8
ENSG00000286140	1120.87	0.153533	0.137067	1.12013	0.262659	0.323599	DERPC	16	ENSG00000158122	199.884	0.0682708	0.116942	0.583799	0.559356	0.700627	PRXL2C	9	ENSG00000285982	126.578	-0.142116	0.294553	-0.482481	0.629465	0.784853		8
ENSG00000164305	2304.97	-0.129049	0.115221	-1.12001	0.262707	0.323612	CASP3	4	ENSG00000181856	96.8296	-0.110147	0.188675	-0.583791	0.559361	0.700627	SLC2A4	17	ENSG00000224578	54.008	-0.0915253	0.189804	-0.48221	0.629656	0.784983	HNRNPA1L3	16
ENSG00000189014	27.5699	0.565327	0.504734	1.12005	0.262693	0.323612	SHLD2P3	10	ENSG00000005379	533.355	0.0880885	0.150934	0.583621	0.559475	0.70072	TSPOAP1	17	ENSG00000148488	75.1641	0.182849	0.37933	0.482032	0.629784	0.784986	ST8SIA6	10
ENSG00000204315	53.321	2.15835	1.92752	1.11976	0.262818	0.323725	FKBPL	6	ENSG00000160285	1913.26	-0.0843144	0.14456	-0.583249	0.559726	0.7008	LSS	21	ENSG00000162144	594.037	0.0488458	0.101363	0.48189	0.629884	0.784986	CYB561A3	11
ENSG00000099999	432.537	0.0938615	0.0838423	1.1195	0.262926	0.323835	RNF215	22	ENSG00000167173	848.931	-0.0995341	0.17066	-0.58323	0.559738	0.7008	C15orf39	15	ENSG00000183624	1592.98	0.0446462	0.0926408	0.481928	0.629857	0.784986	HMCES	3
ENSG00000119396	1376.25	-0.10573	0.0944722	-1.11917	0.263068	0.323987	RAB14	9	ENSG00000172987	35.3624	0.137342	0.235458	0.583297	0.559693	0.7008	HPSE2	10	ENSG00000214114	894.406	0.0525775	0.109079	0.482012	0.629798	0.784986	MYCBP	1
ENSG00000183715	89.6418	-0.236392	0.211619	-1.11706	0.263967	0.325071	OPCML	11	ENSG00000180096	83.1745	0.118958	0.203943	0.583288	0.559699	0.7008	SEPTIN1	16	ENSG00000261150	446.88	0.0652621	0.135447	0.481827	0.629929	0.784986	EPPK1	8
ENSG00000227827	85.1076	0.870336	0.779194	1.11697	0.264007	0.325097	PKD1P2	16	ENSG00000186452	10.5161	-0.341665	0.585644	-0.5834	0.559624	0.7008	TMPRSS12	12	ENSG00000271810	12.7839	0.287352	0.596185	0.481984	0.629817	0.784986		1
ENSG00000163060	4.52997	1.30096	1.16487	1.11683	0.264066	0.325147	TEKT4	2	ENSG00000249264	50.4561	0.365057	0.626964	0.582262	0.56039	0.701566	EEF1A1P9	4	ENSG00000032389	617.831	-0.0419704	0.0871465	-0.481607	0.630085	0.785069	EIPR1	2
ENSG00000015413	98.1682	-0.365194	0.327017	-1.11674	0.264104	0.32517	DPEP1	16	ENSG00000145425	38374.3	0.0863718	0.148469	0.581751	0.560735	0.701947	RPS3A	4	ENSG00000144843	166.651	0.0847479	0.175953	0.481652	0.630053	0.785069	ADPRH	3
ENSG00000284649	5.37801	0.630824	0.565215	1.11608	0.264389	0.325497		16	ENSG00000104419	61.8965	0.10287	0.176879	0.581584	0.560847	0.702038	NDRG1	8	ENSG00000250422	20.0136	-0.207718	0.431386	-0.481514	0.630152	0.785096		5
ENSG00000124557	11.5885	0.536728	0.480938	1.116	0.264421	0.325514	BTN1A1	6	ENSG00000013016	495.383	0.0755006	0.129868	0.581363	0.560996	0.702174	EHD3	2	ENSG00000108797	710.357	-0.0589313	0.122447	-0.481281	0.630317	0.785242	CNTNAP1	17
ENSG00000159921	420.913	-0.0872198	0.0781724	-1.11574	0.264535	0.325631	GNE	9	ENSG00000158113	13.3414	0.256775	0.441808	0.581191	0.561112	0.702226	LRRC43	12	ENSG00000138668	20538.6	-0.0237292	0.0493214	-0.481114	0.630436	0.785242	HNRNPD	4
ENSG00000122958	1424.25	0.147289	0.13223	1.11388	0.265329	0.326561	VPS26A	10	ENSG00000250420	31.9109	-0.174362	0.300012	-0.581183	0.561117	0.702226	AACSP1	5	ENSG00000169299	813.22	0.104456	0.21711	0.481119	0.630432	0.785242	PGM2	4
ENSG00000138382	1510.43	0.127224	0.114215	1.1139	0.265323	0.326561	METTL5	2	ENSG00000136541	17.5545	-0.235618	0.405699	-0.58077	0.561396	0.702424	ERMN	2	ENSG00000253797	146.094	-0.626999	1.30327	-0.481095	0.630449	0.785242	UTP14C	13
ENSG00000069399	60.3556	0.284581	0.255524	1.11372	0.265401	0.326627	BCL3	19	ENSG00000150756	232.295	0.0701431	0.120774	0.580779	0.56139	0.702424	ATPSCKMT	5	ENSG00000248971	7.58077	0.241151	0.501333	0.48102	0.630503	0.785253	KRT8P46	4
ENSG00000082641	9337.96	-0.091136	0.081855	-1.11338	0.265544	0.326747	NFE2L1	17	ENSG00000240720	7.33582	0.353122	0.608001	0.580791	0.561381	0.702424	LRRD1	7	ENSG00000139187	73.2617	0.117403	0.244143	0.480879	0.630602	0.785322	KLRG1	12
ENSG00000111885	156.292	-0.112558	0.101098	-1.11336	0.265555	0.326747	MAN1A1	6	ENSG00000091844	325.917	-0.104553	0.180114	-0.580481	0.561591	0.702618	RGS17	6	ENSG00000224981	34.5111	-0.135844	0.282556	-0.480766	0.630683	0.785352		7
ENSG00000142698	255.557	-0.232795	0.209076	-1.11344	0.265518	0.326747	C1orf94	1	ENSG00000179855	53.7261	0.223938	0.385983	0.580176	0.561796	0.70278	GIPC3	19	ENSG00000254013	7.04495	-0.31891	0.663404	-0.480719	0.630717	0.785352	MAP2K1P1	8
ENSG00000102466	4.3613	-0.840371	0.755254	-1.1127	0.265838	0.32706	FGF14	13	ENSG00000251669	26.1206	-0.156175	0.269188	-0.58017	0.5618	0.70278	FAM86EP	4	ENSG00000104823	1515.36	0.0397026	0.0826366	0.480448	0.630909	0.785479	ECH1	19
ENSG00000128928	2002.11	0.110183	0.0990253	1.11268	0.265848	0.32706	IVD	15	ENSG00000135387	9892.54	-0.055557	0.0958451	-0.579654	0.562148	0.703086	CAPRIN1	11	ENSG00000120693	81.5959	0.124371	0.258856	0.480466	0.630896	0.785479	SMAD9	13
ENSG00000110931	1317.14	0.14017	0.126024	1.11225	0.266031	0.327239	CAMKK2	12	ENSG00000143382	349.396	0.0666616	0.115007	0.579632	0.562162	0.703086	ADAMTSL4	1	ENSG00000005469	193.72	0.0667353	0.138943	0.480307	0.631009	0.7855	CROT	7
ENSG00000251634	13.1683	2.32569	2.09097	1.11226	0.266028	0.327239	NAIPP4	5	ENSG00000179859	57.5205	-0.119896	0.206871	-0.579571	0.562204	0.703086	RNF227	17	ENSG00000101605	28.8124	-0.246617	0.513677	-0.480101	0.631155	0.7855	MYOM1	18
ENSG00000119725	503.942	-0.0882778	0.0793784	-1.11211	0.26609	0.327287	ZNF410	14	ENSG00000220685	6.51797	-0.305899	0.527795	-0.579578	0.562199	0.703086	TFB2MP1	6	ENSG00000109381	1098.56	0.0534597	0.111364	0.480046	0.631195	0.7855	ELF2	4
ENSG00000178537	102.698	0.16321	0.146762	1.11207	0.266108	0.327287	SLC25A20	3	ENSG00000159904	9.27223	0.378252	0.652847	0.579389	0.562327	0.703189	ZNF890P	7	ENSG00000203734	7.87035	0.282468	0.588407	0.480054	0.631189	0.7855	ECT2L	6
ENSG00000139718	556.588	0.110651	0.099564	1.11135	0.266416	0.327643	SETD1B	12	ENSG00000186787	197.702	0.0763461	0.131808	0.579223	0.562439	0.703279	SPIN2B	X	ENSG00000215493	9.48462	-0.229533	0.478092	-0.480102	0.631155	0.7855		22
ENSG00000138442	2504.45	0.0950336	0.0855284	1.11114	0.26651	0.327735	WDR12	2	ENSG00000147262	18.4025	0.189693	0.327553	0.579123	0.562506	0.703313	GPR119	X	ENSG00000258932	11.5077	-0.282611	0.588669	-0.480084	0.631168	0.7855	MIR3171HG	14
ENSG00000162642	1014.58	-0.107792	0.0970328	-1.11088	0.266621	0.327848	C1orf52	1	ENSG00000169925	3556.18	-0.102841	0.177765	-0.578522	0.562912	0.70377	BRD3	9	ENSG00000137166	437.729	-0.0807976	0.16835	-0.479938	0.631271	0.785539	FOXP4	6
ENSG00000183337	1750.75	-0.0849311	0.0764653	-1.11071	0.266691	0.327911	BCOR	X	ENSG00000264040	9.14945	-0.38387	0.663654	-0.578419	0.562982	0.703807		18	ENSG00000141452	325.398	0.06843	0.142643	0.479728	0.631421	0.785614	RMC1	18
ENSG00000115183	342.457	0.0982031	0.0884637	1.11009	0.266958	0.328216	TANC1	2	ENSG00000172201	343.589	0.203288	0.351565	0.578238	0.563104	0.70391	ID4	6	ENSG00000164099	257.511	-0.0807028	0.168205	-0.479789	0.631377	0.785614	PRSS12	4
ENSG00000099998	24.7269	0.329573	0.296956	1.10984	0.267069	0.328329	GGT5	22	ENSG00000173221	399.281	0.0521094	0.0901319	0.578146	0.563165	0.703937	GLRX	5	ENSG00000067842	19.682	0.197545	0.412404	0.479008	0.631933	0.786194	ATP2B3	X
ENSG00000175315	42.4006	0.318015	0.286554	1.10979	0.26709	0.328331	CST6	11	ENSG00000169981	135.154	-0.0651722	0.112754	-0.578004	0.563261	0.704006	ZNF35	3	ENSG00000155906	577.829	-0.0393803	0.0822597	-0.478731	0.63213	0.786335	RMND1	6
ENSG00000105516	218.756	0.223993	0.201887	1.1095	0.267217	0.328464	DBP	19	ENSG00000203943	87.6291	-0.0951258	0.164594	-0.577942	0.563303	0.704009	SAMD13	1	ENSG00000170577	8.691	-0.283251	0.591759	-0.47866	0.632181	0.786335	SIX2	2
ENSG00000112877	412.515	0.128168	0.115658	1.10817	0.267791	0.329146	CEP72	5	ENSG00000100078	667.478	-0.14464	0.250304	-0.577856	0.563361	0.704031	PLA2G3	22	ENSG00000174667	17.8436	0.214194	0.447445	0.478704	0.632149	0.786335	OR7D4	19
ENSG00000197587	7.85864	-0.79713	0.71936	-1.10811	0.267815	0.329152	DMBX1	1	ENSG00000164815	674.319	0.105193	0.182073	0.577752	0.563432	0.704069	ORC5	7	ENSG00000108021	1818.56	-0.0416502	0.087043	-0.478502	0.632293	0.786363	TASOR2	10
ENSG00000100678	23.7643	0.514951	0.464978	1.10747	0.268089	0.329442	SLC8A3	14	ENSG00000084774	5318.68	0.0661058	0.114461	0.57754	0.563575	0.704099	CAD	2	ENSG00000204379	12.3798	0.374171	0.78191	0.478535	0.63227	0.786363	XAGE1A	X
ENSG00000156469	689.309	0.11481	0.103665	1.10751	0.268075	0.329442	MTERF3	8	ENSG00000100150	429.817	-0.0437679	0.0757938	-0.57746	0.563629	0.704099	DEPDC5	22	ENSG00000107862	1109.8	0.0650735	0.13616	0.477918	0.632708	0.786823	GBF1	10
ENSG00000198585	1405.78	0.0973546	0.0879126	1.1074	0.26812	0.329457	NUDT16	3	ENSG00000137103	573.302	0.0846962	0.146642	0.577571	0.563554	0.704099	TMEM8B	9	ENSG00000105926	2388.71	-0.105736	0.221447	-0.477477	0.633022	0.786956	PALS2	7
ENSG00000262484	10.4997	-1.07002	0.967067	-1.10646	0.268527	0.329933	CCER2	19	ENSG00000234465	168.662	-0.0789932	0.136804	-0.57742	0.563656	0.704099	PINLYP	19	ENSG00000171823	131.128	-0.111716	0.233964	-0.477493	0.633011	0.786956	FBXL14	12
ENSG00000149557	1456.67	0.248733	0.225072	1.10513	0.269104	0.330619	FEZ1	11	ENSG00000265972	2784.79	0.150534	0.260665	0.577498	0.563603	0.704099	TXNIP	1	ENSG00000179588	138.414	0.127131	0.266257	0.477474	0.633024	0.786956	ZFPM1	16
ENSG00000009844	1703.02	-0.113819	0.103007	-1.10496	0.269175	0.330659	VTA1	6	ENSG00000104691	362.403	-0.0660108	0.11437	-0.577171	0.563824	0.704209	UBXN8	8	ENSG00000223705	520.974	0.0405292	0.0848862	0.477453	0.63304	0.786956	NSUN5P1	7
ENSG00000166741	6.27048	-0.564628	0.510981	-1.10499	0.269165	0.330659	NNMT	11	ENSG00000138795	22.7694	-0.205742	0.356432	-0.577227	0.563786	0.704209	LEF1	4	ENSG00000272899	16.9974	0.190457	0.398848	0.477517	0.632994	0.786956	SPMIP1	7
ENSG00000119280	1276.85	0.0691897	0.0626422	1.10452	0.269366	0.330871	C1orf198	1	ENSG00000166250	924.799	-0.0449935	0.0780163	-0.57672	0.564129	0.704539	CLMP	11	ENSG00000073060	1366.87	0.0462084	0.0968016	0.477352	0.633111	0.786966	SCARB1	12
ENSG00000164291	463.885	0.100805	0.0913113	1.10396	0.269608	0.331144	ARSK	5	ENSG00000204272	1055.52	0.0401341	0.0695992	0.576646	0.564179	0.704551	NBDY	X	ENSG00000189283	54.7592	-0.129051	0.270369	-0.477314	0.633139	0.786966	FHIT	3
ENSG00000132436	198.001	-0.278253	0.252107	-1.10371	0.269719	0.331257	FIGNL1	7	ENSG00000105610	28.747	0.177114	0.307574	0.575842	0.564722	0.70513	KLF1	19	ENSG00000115486	766.608	0.065569	0.137435	0.47709	0.633298	0.787053	GGCX	2
ENSG00000099910	257.65	0.198116	0.179524	1.10356	0.269783	0.331312	KLHL22	22	ENSG00000152433	51.2455	-0.138841	0.241086	-0.575897	0.564685	0.70513	ZNF547	19	ENSG00000242110	429.775	-0.0702324	0.147192	-0.477149	0.633256	0.787053	AMACR	5
ENSG00000219545	276.972	0.0878969	0.0796536	1.10349	0.269815	0.331327	UMAD1	7	ENSG00000172361	14.4934	0.246699	0.428461	0.575779	0.564765	0.705133	CFAP53	18	ENSG00000134046	351.079	0.0485789	0.101933	0.476574	0.633665	0.787242	MBD2	18
ENSG00000150938	740.784	-0.0870256	0.0788749	-1.10334	0.269881	0.331385	CRIM1	2	ENSG00000213793	312.84	-0.0726368	0.126168	-0.575715	0.564808	0.705137	ZNF888	19	ENSG00000163807	1015.91	0.0469231	0.0984379	0.476677	0.633592	0.787242	KIAA1143	3
ENSG00000139971	469.893	0.0994725	0.0902288	1.10245	0.270267	0.331836	ARMH4	14	ENSG00000160460	155.247	0.149144	0.259127	0.575565	0.564909	0.705195	SPTBN4	19	ENSG00000177427	145.499	0.0673764	0.1414	0.476497	0.633721	0.787242	MIEF2	17
ENSG00000070756	43403	-0.0402938	0.0365539	-1.10231	0.270327	0.331885	PABPC1	8	ENSG00000256338	10.3726	-0.529076	0.919288	-0.575528	0.564935	0.705195	RPL41P2	15	ENSG00000182004	2655.16	0.0483895	0.101502	0.476735	0.633551	0.787242	SNRPE	1
ENSG00000147872	920.319	0.0997782	0.0905499	1.10191	0.270499	0.332073	PLIN2	9	ENSG00000120333	756.848	-0.0609023	0.105861	-0.575303	0.565086	0.705226	MRPS14	1	ENSG00000196376	397.989	-0.0452737	0.0949877	-0.476627	0.633628	0.787242	SLC35F1	6
ENSG00000135926	841.966	0.0753196	0.0683572	1.10185	0.270526	0.332083	TMBIM1	2	ENSG00000154146	24.4278	0.179764	0.312496	0.575253	0.56512	0.705226	NRGN	11	ENSG00000228330	5.6239	0.336196	0.705487	0.476545	0.633686	0.787242		10
ENSG00000124920	239.038	0.131396	0.119308	1.10132	0.270759	0.332345	MYRF	11	ENSG00000211643	24.9927	-0.143295	0.24904	-0.575388	0.565029	0.705226	IGLV5-52	22	ENSG00000152782	858.247	-0.0696275	0.14619	-0.47628	0.633875	0.787243	PANK1	10
ENSG00000138039	11.717	-0.413572	0.375771	-1.1006	0.271072	0.332706	LHCGR	2	ENSG00000215126	264.312	0.0968901	0.168405	0.575339	0.565062	0.705226	ZNG1F	9	ENSG00000171873	88.9018	0.140871	0.29572	0.476366	0.633814	0.787243	ADRA1D	20
ENSG00000172061	12.7049	0.433874	0.394295	1.10038	0.271166	0.332797	LRRC15	3	ENSG00000198863	510.3	0.0509153	0.088543	0.575035	0.565268	0.70536	RUNDC1	17	ENSG00000176142	1128.22	0.0843268	0.177138	0.476053	0.634037	0.787243	TMEM39A	3
ENSG00000137193	1955.55	0.210034	0.191037	1.09945	0.271573	0.333274	PIM1	6	ENSG00000117862	2902.71	-0.0484288	0.0843278	-0.574293	0.56577	0.705759	TXNDC12	1	ENSG00000198452	11.1889	-0.246663	0.518012	-0.476172	0.633952	0.787243	OR14L1	1
ENSG00000180914	115.881	-0.285408	0.259607	-1.09939	0.2716	0.333283	OXTR	3	ENSG00000122733	15.7493	-0.195201	0.339919	-0.574256	0.565794	0.705759	PHF24	9	ENSG00000226085	171.354	-0.10519	0.220934	-0.476115	0.633993	0.787243	UQCRFS1P1	22
ENSG00000249319	5.70854	-0.729128	0.663853	-1.09833	0.272062	0.333826		7	ENSG00000176435	14.8745	0.234896	0.408935	0.574408	0.565692	0.705759	CLEC14A	14	ENSG00000231443	18.7438	0.229598	0.481969	0.476374	0.633808	0.787243	PPP4R2P2	3
ENSG00000164023	12.5368	-0.583931	0.531734	-1.09816	0.272133	0.333865	SGMS2	4	ENSG00000186075	12.0106	-0.237105	0.412927	-0.574206	0.565828	0.705759	ZPBP2	17	ENSG00000289517	40.9527	-0.231673	0.486529	-0.476176	0.633949	0.787243		22
ENSG00000180964	2629.86	0.132598	0.120742	1.09819	0.272121	0.333865	TCEAL8	X	ENSG00000249439	4.57249	0.432436	0.752963	0.574313	0.565756	0.705759	HMGN1P14	5	ENSG00000101343	993.808	0.0611231	0.128441	0.475883	0.634157	0.787277	CRNKL1	20
ENSG00000118402	447.155	-0.121323	0.110499	-1.09795	0.272225	0.333955	ELOVL4	6	ENSG00000256282	26.2541	-0.181987	0.316906	-0.574262	0.565791	0.705759	MTCH1P2	11	ENSG00000115661	536.954	0.0544268	0.114373	0.47587	0.634167	0.787277	STK16	2
ENSG00000111199	65.5228	-0.190929	0.173977	-1.09744	0.272449	0.334205	TRPV4	12	ENSG00000087128	13.2376	0.444091	0.773543	0.5741	0.5659	0.705798	TMPRSS11E	4	ENSG00000170515	9037.79	0.0527004	0.110756	0.475824	0.6342	0.787277	PA2G4	12
ENSG00000139174	1370.07	-0.235496	0.214739	-1.09666	0.272788	0.334598	PRICKLE1	12	ENSG00000224593	14.4835	-0.389206	0.678969	-0.573232	0.566488	0.706481	RPL21P72	7	ENSG00000235568	59.3414	0.116656	0.245199	0.475761	0.634245	0.787277	NFAM1	22
ENSG00000084072	1094.36	0.0678529	0.061883	1.09647	0.272872	0.334677	PPIE	1	ENSG00000177202	13.5198	0.228377	0.398513	0.573072	0.566596	0.706566	SPACA4	19	ENSG00000182774	20495.9	0.045664	0.0960281	0.475528	0.634411	0.787428	RPS17	15
ENSG00000104848	16.9617	-0.358143	0.326906	-1.09555	0.273275	0.335148	KCNA7	19	ENSG00000102265	849.708	-0.0739344	0.129051	-0.57291	0.566706	0.706652	TIMP1	X	ENSG00000160785	620.303	0.0516179	0.108568	0.475443	0.634472	0.787447	SLC25A44	1
ENSG00000148154	1069.35	-0.127169	0.116222	-1.09419	0.273871	0.335855	UGCG	9	ENSG00000142539	12.6968	0.858595	1.50143	0.571851	0.567423	0.707478		19	ENSG00000117410	1548.74	0.0432126	0.0909332	0.475213	0.634635	0.787595	ATP6V0B	1
ENSG00000152990	2287.03	-0.063699	0.0582462	-1.09362	0.274124	0.33614	ADGRA3	4	ENSG00000204385	51.6858	0.239281	0.41846	0.571813	0.567449	0.707478	SLC44A4	6	ENSG00000164144	1258.78	-0.0563466	0.118595	-0.475118	0.634703	0.787622	ARFIP1	4
ENSG00000146859	190.058	0.193678	0.177275	1.09253	0.274602	0.336703	TMEM140	7	ENSG00000120694	3499.13	-0.0557513	0.0975132	-0.57173	0.567505	0.707498	HSPH1	13	ENSG00000109927	76.0404	0.0816475	0.171938	0.474865	0.634883	0.787678	TECTA	11
ENSG00000288640	44.6514	-0.273806	0.250663	-1.09233	0.274689	0.336786		7	ENSG00000226210	137.232	-0.196025	0.34291	-0.571651	0.567558	0.707515	WASH8P	12	ENSG00000167414	10.4094	0.26645	0.56097	0.474982	0.6348	0.787678	GNG8	19
ENSG00000105429	2282.71	0.117358	0.107459	1.09212	0.27478	0.336869	MEGF8	19	ENSG00000135903	31.8553	-0.286831	0.501959	-0.571424	0.567712	0.707657	PAX3	2	ENSG00000204713	236.434	0.252307	0.531299	0.474887	0.634868	0.787678	TRIM27	6
ENSG00000118292	194.534	0.233683	0.213979	1.09208	0.274796	0.336869	C1orf54	1	ENSG00000017797	2840.12	-0.0679202	0.118879	-0.57134	0.567769	0.707677	RALBP1	18	ENSG00000010292	5042.68	0.0673091	0.141819	0.474614	0.635062	0.787733	NCAPD2	12
ENSG00000171873	102.115	0.492715	0.451208	1.09199	0.274838	0.336897	ADRA1D	20	ENSG00000166619	1719.47	-0.0495094	0.0866992	-0.571048	0.567967	0.707823	BLCAP	20	ENSG00000011021	969.287	-0.0614601	0.129465	-0.474725	0.634983	0.787733	CLCN6	1
ENSG00000110321	23439.8	-0.072728	0.0666968	-1.09043	0.275525	0.337715	EIF4G2	11	ENSG00000283491	57.9982	-0.106276	0.186097	-0.571079	0.567946	0.707823		2	ENSG00000108602	11.2118	0.23223	0.48925	0.474665	0.635026	0.787733	ALDH3A1	17
ENSG00000198910	899.426	0.141206	0.12955	1.08997	0.275725	0.337936	L1CAM	X	ENSG00000232119	442.336	0.06736	0.118	0.570845	0.568105	0.707944	MCTS1	X	ENSG00000168065	12.1296	-0.204618	0.431443	-0.474265	0.635311	0.787985	SLC22A11	11
ENSG00000008294	1448.64	-0.0684057	0.0627982	-1.08929	0.276024	0.338279	SPAG9	17	ENSG00000112984	2042.78	-0.0731795	0.12822	-0.570732	0.568181	0.70799	KIF20A	5	ENSG00000048540	331.339	0.143974	0.303717	0.474039	0.635472	0.787996	LMO3	12
ENSG00000149485	4661.71	-0.140787	0.12931	-1.08876	0.276261	0.338545	FADS1	11	ENSG00000113073	12.847	0.249581	0.437415	0.570582	0.568283	0.708042	SLC4A9	5	ENSG00000080947	129.466	0.0727106	0.153424	0.47392	0.635557	0.787996	CROCCP3	1
ENSG00000198189	332.199	-0.152327	0.139995	-1.08809	0.276556	0.338882	HSD17B11	4	ENSG00000166111	11.0005	0.271808	0.476395	0.570552	0.568303	0.708042	SVOP	12	ENSG00000115705	87.5274	0.128761	0.27171	0.47389	0.635578	0.787996	TPO	2
ENSG00000006747	111.709	-0.250521	0.230274	-1.08792	0.276629	0.338948	SCIN	7	ENSG00000176697	302.291	-0.0933613	0.163698	-0.570327	0.568456	0.708107	BDNF	11	ENSG00000131943	418.972	-0.0577553	0.121865	-0.473928	0.635551	0.787996	C19orf12	19
ENSG00000170889	1722.13	0.507422	0.466606	1.08747	0.276827	0.339167	RPS9	19	ENSG00000213033	11.1932	-0.270637	0.474555	-0.570296	0.568477	0.708107	AURKAP1	1	ENSG00000145414	618.357	-0.0539731	0.11384	-0.474112	0.63542	0.787996	NAF1	4
ENSG00000182583	7.10553	0.502668	0.462518	1.08681	0.277122	0.339465	VCX	X	ENSG00000275131	60.868	-0.144896	0.254024	-0.570402	0.568405	0.708107	PDE4DIPP2	1	ENSG00000224963	7.10353	0.405049	0.85476	0.473875	0.635589	0.787996	ECMXP	X
ENSG00000183726	2640.18	0.114197	0.105074	1.08682	0.277117	0.339465	TMEM50A	1	ENSG00000139641	2294.72	-0.0606962	0.106458	-0.570144	0.56858	0.70818	ESYT1	12	ENSG00000140391	3388.65	-0.0292983	0.0618503	-0.473697	0.635716	0.788097	TSPAN3	15
ENSG00000186432	2865.95	-0.0691721	0.0636481	-1.08679	0.27713	0.339465	KPNA4	3	ENSG00000174807	94.9129	-0.116159	0.203756	-0.57009	0.568616	0.70818	CD248	11	ENSG00000087116	166.064	0.0637138	0.134531	0.4736	0.635785	0.788127	ADAMTS2	5
ENSG00000037637	607.646	-0.0916742	0.0843924	-1.08628	0.277353	0.339715	FBXO42	1	ENSG00000272822	9.13398	-0.303678	0.532769	-0.57	0.568678	0.708207		12	ENSG00000119729	2409.54	-0.0340963	0.072055	-0.473198	0.636072	0.788202	RHOQ	2
ENSG00000183111	21.3593	-0.402113	0.370313	-1.08587	0.277536	0.339915	ARHGEF37	5	ENSG00000171227	336.976	-0.0665884	0.11705	-0.568889	0.569431	0.709095	TMEM37	2	ENSG00000127325	60.3536	-0.197686	0.41762	-0.473364	0.635954	0.788202	BEST3	12
ENSG00000241962	22.1501	-0.31918	0.294003	-1.08563	0.277641	0.340019		2	ENSG00000134757	9.21638	-0.275236	0.483887	-0.568804	0.569489	0.709117	DSG3	18	ENSG00000165995	324.224	0.100825	0.213053	0.473238	0.636044	0.788202	CACNB2	10
ENSG00000137574	1490.24	0.121852	0.112257	1.08548	0.277711	0.340057	TGS1	8	ENSG00000134001	2676.68	0.0465742	0.0819271	0.568484	0.569707	0.709287	EIF2S1	14	ENSG00000203989	7.1489	-0.328075	0.693231	-0.473255	0.636031	0.788202	RHOXF2B	X
ENSG00000143771	2214.15	0.202727	0.186757	1.08551	0.277696	0.340057	CNIH4	1	ENSG00000140543	277.213	-0.0504131	0.088677	-0.568503	0.569694	0.709287	DET1	15	ENSG00000204843	3891.9	0.0677573	0.143124	0.473418	0.635915	0.788202	DCTN1	2
ENSG00000169251	1374.94	-0.109487	0.100901	-1.08509	0.27788	0.34024	NMD3	3	ENSG00000198625	1756.24	-0.0661291	0.116411	-0.568068	0.569989	0.709588	MDM4	1	ENSG00000230707	41.1028	-0.125014	0.26433	-0.472947	0.636251	0.788369	HAPSTR2	X
ENSG00000267422	8.65113	-0.49638	0.457507	-1.08497	0.277936	0.340284		19	ENSG00000173918	36.9315	0.137538	0.242159	0.567967	0.570057	0.709623	C1QTNF1	17	ENSG00000104951	13.7265	0.186179	0.393814	0.472759	0.636385	0.788479	IL4I1	19
ENSG00000123562	7468.2	0.124102	0.114416	1.08466	0.278073	0.340428	MORF4L2	X	ENSG00000004399	1395.46	-0.056403	0.0994529	-0.567133	0.570624	0.709875	PLXND1	3	ENSG00000137843	326.397	0.0618991	0.130968	0.472626	0.63648	0.78854	PAK6	15
ENSG00000175352	219.258	0.125463	0.115679	1.08458	0.27811	0.340448	NRIP3	11	ENSG00000092931	416.913	0.055766	0.0983134	0.567227	0.57056	0.709875	MFSD11	17	ENSG00000068912	944.065	-0.0398668	0.0844057	-0.472323	0.636696	0.788752	ERLEC1	2
ENSG00000075407	328.933	-0.307485	0.283575	-1.08432	0.278225	0.340565	ZNF37A	10	ENSG00000101104	1574.59	-0.12738	0.224546	-0.567279	0.570525	0.709875	PABPC1L	20	ENSG00000187231	746.238	-0.0735093	0.155695	-0.472136	0.63683	0.788862	SESTD1	2
ENSG00000176783	435.182	-0.109994	0.101503	-1.08366	0.278517	0.340898	RUFY1	5	ENSG00000103044	1671.89	-0.12502	0.220309	-0.567476	0.570391	0.709875	HAS3	16	ENSG00000062194	3725.15	-0.0399135	0.0845621	-0.472003	0.636925	0.788868	GPBP1	5
ENSG00000163618	243.307	0.133193	0.122972	1.08312	0.278755	0.341166	CADPS	3	ENSG00000128346	176.336	0.0821889	0.144856	0.567383	0.570454	0.709875	C22orf23	22	ENSG00000168961	56.9375	0.126531	0.268061	0.472024	0.636909	0.788868	LGALS9	17
ENSG00000189143	685.802	0.254497	0.235044	1.08277	0.278912	0.341334	CLDN4	7	ENSG00000138640	671.869	-0.0843284	0.148684	-0.567165	0.570602	0.709875	FAM13A	4	ENSG00000087303	241.74	-0.108978	0.231093	-0.471575	0.63723	0.789144	NID2	14
ENSG00000233902	9.49721	0.420782	0.388876	1.08205	0.279232	0.341701		6	ENSG00000170448	1044.53	-0.0540462	0.0952972	-0.567133	0.570624	0.709875	NFXL1	4	ENSG00000110876	13.8064	-0.176254	0.373815	-0.471501	0.637283	0.789144	SELPLG	12
ENSG00000176971	16.3682	-0.597196	0.552391	-1.08111	0.279647	0.342185	FIBIN	11	ENSG00000173678	10.1892	-0.695035	1.22507	-0.567344	0.57048	0.709875	SPDYE2B	7	ENSG00000214652	12.197	-0.239715	0.508383	-0.471525	0.637266	0.789144	ZNF727	7
ENSG00000150510	1548.06	-0.0843866	0.0780753	-1.08084	0.27977	0.342311	FAM124A	13	ENSG00000184785	137.703	0.0939776	0.165583	0.567556	0.570336	0.709875	SMIM10	X	ENSG00000167904	954.131	-0.0294139	0.0624095	-0.471305	0.637423	0.789261	TMEM68	8
ENSG00000166407	7.62277	0.496608	0.459491	1.08078	0.279796	0.342318	LMO1	11	ENSG00000146166	12.0164	0.273739	0.482794	0.56699	0.570721	0.709922	LGSN	6	ENSG00000171877	480.476	0.06754	0.143347	0.471164	0.637524	0.78933	FRMD5	15
ENSG00000139977	844.606	-0.11208	0.10371	-1.08071	0.279825	0.34233	NAA30	14	ENSG00000204177	21.9421	0.175615	0.309749	0.566958	0.570743	0.709922	BMS1P1	10	ENSG00000144893	522.735	-0.0906359	0.192394	-0.471096	0.637572	0.789334	MED12L	3
ENSG00000054282	111.409	0.343676	0.318095	1.08042	0.279955	0.342465	SDCCAG8	1	ENSG00000112033	596.807	0.0479141	0.0845393	0.566768	0.570872	0.710033	PPARD	6	ENSG00000134049	1167.72	-0.0399545	0.0848469	-0.470902	0.637711	0.789394	IER3IP1	18
ENSG00000164134	3721.74	-0.118896	0.110063	-1.08025	0.280029	0.342531	NAA15	4	ENSG00000165695	16.9601	0.244043	0.430685	0.56664	0.570959	0.710091	AK8	9	ENSG00000147443	16.02	0.177133	0.376153	0.470907	0.637707	0.789394	DOK2	8
ENSG00000135740	439.055	-0.145795	0.135008	-1.0799	0.280185	0.342697	SLC9A5	16	ENSG00000253710	1453.66	-0.0842289	0.148757	-0.566216	0.571247	0.710399	ALG11	13	ENSG00000197150	588.809	-0.0633535	0.134555	-0.470838	0.637756	0.789394	ABCB8	7
ENSG00000163694	2416.43	0.109239	0.101161	1.07985	0.280207	0.3427	RBM47	4	ENSG00000258539	29.8495	-0.154193	0.272678	-0.565478	0.571749	0.710972		10	ENSG00000099817	4247.53	0.0519909	0.11047	0.470632	0.637904	0.789521	POLR2E	19
ENSG00000063587	542.209	-0.161685	0.149765	-1.07959	0.280324	0.342818	ZNF275	X	ENSG00000169062	3463.56	-0.0396915	0.0702024	-0.565387	0.571811	0.710999	UPF3A	13	ENSG00000173548	866.606	0.0460006	0.0977605	0.470543	0.637967	0.789543	SNX33	15
ENSG00000107902	927.941	0.130769	0.121134	1.07954	0.280346	0.342822	LHPP	10	ENSG00000049768	26.5949	0.230649	0.408169	0.565083	0.572018	0.711206	FOXP3	X	ENSG00000197766	31.7439	0.16189	0.344246	0.470276	0.638158	0.789723	CFD	19
ENSG00000102032	330.966	0.221988	0.205664	1.07937	0.280422	0.34289	RENBP	X	ENSG00000171723	348.929	0.0465367	0.0823783	0.564915	0.572131	0.711297	GPHN	14	ENSG00000225125	10.1078	0.233723	0.497057	0.470214	0.638202	0.789723	RANP4	X
ENSG00000269713	479.22	-0.108918	0.10092	-1.07926	0.280473	0.342907	NBPF9	1	ENSG00000091651	2249.77	0.0434264	0.0769079	0.564655	0.572309	0.711321	ORC6	16	ENSG00000183690	109.121	0.0788347	0.167734	0.469999	0.638356	0.789857	EFHC2	X
ENSG00000289758	4.57928	-1.42909	1.32415	-1.07925	0.280475	0.342907		10	ENSG00000112592	646.229	0.0406475	0.0719948	0.564589	0.572353	0.711321	TBP	6	ENSG00000197616	8.31158	-0.240182	0.511209	-0.469831	0.638476	0.78995	MYH6	14
ENSG00000011198	410.414	0.117997	0.109411	1.07847	0.280822	0.343258	ABHD5	3	ENSG00000143633	372.537	0.0718674	0.12729	0.564595	0.572349	0.711321	C1orf131	1	ENSG00000154710	863.02	-0.027269	0.0580836	-0.469478	0.638728	0.790206	RABGEF1	7
ENSG00000155307	30.7408	-0.282593	0.262019	-1.07852	0.280801	0.343258	SAMSN1	21	ENSG00000212807	72.8082	0.215564	0.381797	0.564603	0.572344	0.711321	OR2A42	7	ENSG00000214300	121.565	-0.0841581	0.179286	-0.469407	0.638779	0.790213	SPDYE3	7
ENSG00000164061	167.3	0.153384	0.142223	1.07848	0.280819	0.343258	BSN	3	ENSG00000225492	13.004	0.219891	0.389395	0.564699	0.572278	0.711321	GBP1P1	1	ENSG00000164331	423.559	0.0735588	0.156755	0.46926	0.638884	0.790287	ANKRA2	5
ENSG00000165072	508.798	-0.195987	0.181822	-1.07791	0.281076	0.343544	MAMDC2	9	ENSG00000111247	1823.77	0.0534088	0.0946128	0.564499	0.572415	0.711348	RAD51AP1	12	ENSG00000133107	240.535	-0.0841057	0.17935	-0.468947	0.639108	0.790508	TRPC4	13
ENSG00000163026	880.783	0.113799	0.105629	1.07734	0.281328	0.343828	WDCP	2	ENSG00000171316	5042.56	-0.118249	0.209675	-0.563962	0.57278	0.711701	CHD7	8	ENSG00000258790	439.626	-0.104539	0.223036	-0.46871	0.639277	0.790661		14
ENSG00000011454	1172.99	-0.105406	0.0979226	-1.07642	0.281738	0.344304	RABGAP1	9	ENSG00000198796	72.7805	-0.193488	0.343059	-0.564007	0.57275	0.711701	ALPK2	18	ENSG00000121361	23.5015	0.180269	0.384679	0.468623	0.639339	0.790664	KCNJ8	12
ENSG00000125386	844.212	0.121916	0.113267	1.07636	0.281767	0.344315	FAM193A	4	ENSG00000132313	1269.54	-0.0522334	0.0926395	-0.563835	0.572866	0.711707	MRPL35	2	ENSG00000237406	6.71675	0.350674	0.748377	0.468579	0.63937	0.790664	NDUFA9P1	22
ENSG00000101868	1577.82	0.111991	0.104051	1.0763	0.281792	0.344322	POLA1	X	ENSG00000138614	1030.96	0.0563543	0.0999479	0.563837	0.572865	0.711707	INTS14	15	ENSG00000165275	330.882	-0.0557422	0.119029	-0.468307	0.639565	0.79085	TRMT10B	9
ENSG00000060709	20.06	-0.396838	0.368899	-1.07574	0.282045	0.344607	RIMBP2	12	ENSG00000189114	154.493	0.107954	0.191529	0.56364	0.572999	0.711822	BLOC1S3	19	ENSG00000139287	123.351	-0.0854011	0.182425	-0.468144	0.639682	0.790938	TPH2	12
ENSG00000188343	356.099	-0.13158	0.12233	-1.07562	0.282099	0.344648	CIBAR1	8	ENSG00000180509	20.3646	-0.169609	0.301008	-0.56347	0.573115	0.711916	KCNE1	21	ENSG00000112039	455.736	0.0507976	0.108579	0.467838	0.6399	0.791152	FANCE	6
ENSG00000157353	168.283	0.181016	0.168308	1.07551	0.282147	0.344683	FCSK	16	ENSG00000070476	700.789	0.0506116	0.0898626	0.56321	0.573292	0.712085	ZXDC	3	ENSG00000079134	1836.04	0.0422754	0.090395	0.467674	0.640018	0.791241	THOC1	18
ENSG00000178726	16.1495	-0.320555	0.298177	-1.07505	0.282352	0.344909	THBD	20	ENSG00000132016	100.067	0.178044	0.3164	0.562716	0.573628	0.712452	BRME1	19	ENSG00000013588	58.6532	0.151226	0.323571	0.467366	0.640238	0.791416	GPRC5A	12
ENSG00000154122	310.081	-0.116293	0.108227	-1.07452	0.282588	0.345148	ANKH	5	ENSG00000165091	46.8912	-0.115032	0.204484	-0.56255	0.573742	0.712543	TMC1	9	ENSG00000151422	489.664	-0.0783803	0.167712	-0.46735	0.64025	0.791416	FER	5
ENSG00000266820	14.8957	-0.303093	0.28207	-1.07453	0.282585	0.345148	KPNA2P3	17	ENSG00000139835	1483.82	0.0676126	0.12024	0.562313	0.573903	0.712643	GRTP1	13	ENSG00000118557	76.8252	0.117614	0.251697	0.467284	0.640297	0.791418	PMFBP1	16
ENSG00000078401	19.0666	-0.426352	0.396823	-1.07441	0.282637	0.345163	EDN1	6	ENSG00000172828	157.645	0.139025	0.247229	0.562334	0.573889	0.712643	CES3	16	ENSG00000243660	51.8497	0.1168	0.25008	0.467053	0.640462	0.791566	ZNF487	10
ENSG00000254706	36.3477	0.475715	0.44277	1.07441	0.28264	0.345163		1	ENSG00000049167	991.535	-0.035088	0.0624105	-0.562212	0.573971	0.712677	ERCC8	5	ENSG00000168356	47.158	-0.172525	0.369569	-0.466827	0.640623	0.79171	SCN11A	3
ENSG00000132466	3395.32	0.131795	0.122705	1.07408	0.282788	0.345319	ANKRD17	4	ENSG00000106336	243.756	0.144813	0.257652	0.56205	0.574082	0.712764	FBXO24	7	ENSG00000115318	579.257	0.0533274	0.114296	0.466571	0.640807	0.791825	LOXL3	2
ENSG00000148396	2180.94	0.0750907	0.0699165	1.07401	0.28282	0.345334	SEC16A	9	ENSG00000115738	991.307	0.0660123	0.117482	0.561895	0.574188	0.712845	ID2	2	ENSG00000150656	19.6188	-0.268992	0.576483	-0.466608	0.64078	0.791825	CNDP1	18
ENSG00000121211	519.139	0.140502	0.130848	1.07379	0.282919	0.34543	MND1	4	ENSG00000183305	6.78638	-0.640222	1.13988	-0.561657	0.57435	0.712996	MAGEA2B	X	ENSG00000213614	1216.64	0.0469953	0.100764	0.466391	0.640936	0.791872	HEXA	15
ENSG00000204839	30.8661	0.411023	0.382822	1.07367	0.282972	0.34547	MROH6	8	ENSG00000167595	455.103	-0.0750644	0.133691	-0.561479	0.574471	0.713096	PROSER3	19	ENSG00000229057	10.8193	0.280242	0.600823	0.466429	0.640908	0.791872	RPS3AP54	9
ENSG00000229816	14.4655	-0.323706	0.301537	-1.07352	0.283038	0.345526	DDX50P1	2	ENSG00000160180	11.7621	0.30135	0.537031	0.56114	0.574702	0.713332	TFF3	21	ENSG00000069509	467.522	0.0671211	0.143959	0.46625	0.641036	0.79194	FUNDC1	X
ENSG00000167476	30.663	0.240514	0.224109	1.0732	0.28318	0.345676	JSRP1	19	ENSG00000166821	97.7962	-0.0822628	0.146639	-0.560989	0.574805	0.71341	PEX11A	15	ENSG00000109911	617.576	0.0499307	0.107208	0.465734	0.641406	0.792125	ELP4	11
ENSG00000171798	756.968	0.0901733	0.0840379	1.07301	0.283268	0.345758	KNDC1	10	ENSG00000144395	698.804	-0.0981832	0.175051	-0.560883	0.574877	0.713449	CCDC150	2	ENSG00000110077	11.3952	-0.220053	0.47256	-0.465661	0.641458	0.792125	MS4A6A	11
ENSG00000120875	535.358	0.110598	0.103088	1.07285	0.283338	0.345819	DUSP4	8	ENSG00000133997	943.539	0.0588563	0.104954	0.56078	0.574948	0.713486	MED6	14	ENSG00000114030	1462.29	0.071861	0.154252	0.465869	0.64131	0.792125	KPNA1	3
ENSG00000139517	482.074	-0.0740597	0.0690363	-1.07276	0.283377	0.345843	LNX2	13	ENSG00000020922	1259.12	-0.0852157	0.152006	-0.560607	0.575065	0.713581	MRE11	11	ENSG00000120697	515.946	-0.0455865	0.0978531	-0.465867	0.641311	0.792125	ALG5	13
ENSG00000004838	12.9955	-0.431397	0.40254	-1.07169	0.28386	0.346383	ZMYND10	3	ENSG00000141194	79.7899	0.116334	0.207555	0.560498	0.57514	0.713623	OR4D1	17	ENSG00000174808	7.98586	-0.318376	0.683482	-0.465815	0.641348	0.792125	BTC	4
ENSG00000125484	1952.55	0.124793	0.116445	1.0717	0.283857	0.346383	GTF3C4	9	ENSG00000259151	9.63355	-0.287481	0.512984	-0.560409	0.5752	0.713648	CAP2P1	14	ENSG00000188124	11.2074	-0.24918	0.535047	-0.465715	0.641419	0.792125	OR2AG2	11
ENSG00000010539	297.654	-0.103849	0.0969426	-1.07124	0.284061	0.346603	ZNF200	16	ENSG00000171773	10.0538	-0.2113	0.377111	-0.560313	0.575266	0.713679	NXNL1	19	ENSG00000284791	6.04487	0.404548	0.868885	0.465595	0.641506	0.792128	SMIM41	12
ENSG00000084733	4330.77	0.0978559	0.0914138	1.07047	0.284407	0.347001	RAB10	2	ENSG00000144182	227.99	0.0712045	0.127133	0.560081	0.575424	0.713825	LIPT1	2	ENSG00000131051	8632.68	0.0392658	0.0843651	0.465427	0.641626	0.792221	RBM39	20
ENSG00000259399	49.2754	-0.247025	0.230802	-1.07029	0.28449	0.347078	TGIF2-RAB5IF	20	ENSG00000270800	322.821	0.0946267	0.16905	0.559756	0.575646	0.71405	RPS10-NUDT3	6	ENSG00000162434	984.487	0.0479901	0.103139	0.465296	0.641719	0.79228	JAK1	1
ENSG00000093000	3557.72	0.0582462	0.0544299	1.07011	0.284568	0.347124	NUP50	22	ENSG00000143297	144.119	-0.132579	0.236901	-0.559639	0.575725	0.714098	FCRL5	1	ENSG00000162460	36.7932	-0.127093	0.273309	-0.465016	0.64192	0.79236	TMEM82	1
ENSG00000134780	330.347	0.211674	0.197797	1.07016	0.284549	0.347124	DAGLA	11	ENSG00000164850	16.6233	0.209306	0.374043	0.559577	0.575768	0.7141	GPER1	7	ENSG00000225569	8.08239	-0.361224	0.776635	-0.465114	0.64185	0.79236	CCT4P2	X
ENSG00000172765	574.402	-0.0845487	0.0790161	-1.07002	0.284611	0.347152	TMCC1	3	ENSG00000090554	47.7244	0.12889	0.2304	0.559418	0.575876	0.714167	FLT3LG	19	ENSG00000261147	6.12966	-0.488958	1.05141	-0.465051	0.641895	0.79236		15
ENSG00000164144	1105.46	-0.0938112	0.0877116	-1.06954	0.284825	0.347383	ARFIP1	4	ENSG00000108515	454.407	0.114233	0.204214	0.559379	0.575903	0.714167	ENO3	17	ENSG00000174099	57.9425	-0.146944	0.316218	-0.464692	0.642152	0.792535	MSRB3	12
ENSG00000176383	52.1051	-0.175758	0.164335	-1.06951	0.284841	0.347383	B3GNT4	12	ENSG00000243175	9.10049	0.381299	0.6819	0.559172	0.576044	0.714291	RPSAP36	4	ENSG00000197748	21.7259	0.152497	0.328158	0.464707	0.642141	0.792535	CFAP43	10
ENSG00000146574	2101.48	-0.151319	0.141493	-1.06944	0.28487	0.347395	CCZ1B	7	ENSG00000136842	88.0385	0.133895	0.239549	0.558948	0.576197	0.714431	TMOD1	9	ENSG00000197706	29.7921	-0.203552	0.438302	-0.46441	0.642354	0.792728	OR6C74	12
ENSG00000112357	242.892	-0.0810826	0.0758456	-1.06905	0.285048	0.347587	PEX7	6	ENSG00000078124	803.514	-0.0979914	0.175449	-0.558517	0.576491	0.714745	ACER3	11	ENSG00000100418	1281.5	0.036812	0.0793075	0.464169	0.642527	0.792848	DESI1	22
ENSG00000154274	28.7345	0.33011	0.30882	1.06894	0.285096	0.347621	C4orf19	4	ENSG00000079277	433.924	-0.0526841	0.0943705	-0.558269	0.576661	0.714856	MKNK1	1	ENSG00000166135	2461.32	0.13434	0.289434	0.464147	0.642542	0.792848	HIF1AN	10
ENSG00000187775	178.64	-0.101265	0.0947825	-1.06839	0.285345	0.3479	DNAH17	17	ENSG00000133422	2298.16	0.051599	0.0924271	0.558267	0.576662	0.714856	MORC2	22	ENSG00000118898	1097.2	-0.05115	0.110234	-0.464015	0.642637	0.792909	PPL	16
ENSG00000135097	1360.83	0.240758	0.22538	1.06823	0.285415	0.347961	MSI1	12	ENSG00000139173	34.7557	-0.131332	0.23537	-0.557981	0.576858	0.715048	TMEM117	12	ENSG00000135631	510.145	0.0661716	0.142658	0.463848	0.642757	0.792945	RAB11FIP5	2
ENSG00000100298	19.4417	0.633355	0.593042	1.06798	0.285531	0.348077	APOBEC3H	22	ENSG00000025423	129.673	-0.109084	0.19554	-0.557863	0.576938	0.715088	HSD17B6	12	ENSG00000145777	36.0521	-0.145957	0.314656	-0.463862	0.642747	0.792945	TSLP	5
ENSG00000101162	14.3176	0.402406	0.377003	1.06738	0.2858	0.348357	TUBB1	20	ENSG00000100342	7.01646	-0.343656	0.616077	-0.557814	0.576972	0.715088	APOL1	22	ENSG00000128487	2185.45	0.0407257	0.0878366	0.463653	0.642896	0.793061	SPECC1	17
ENSG00000196154	446.938	0.142745	0.133729	1.06742	0.285784	0.348357	S100A4	1	ENSG00000167881	2819.03	-0.0491219	0.0881087	-0.557515	0.577176	0.715291	SRP68	17	ENSG00000254979	18.0813	-0.196001	0.422792	-0.463586	0.642944	0.793065		11
ENSG00000228477	7.1857	0.55448	0.519754	1.06681	0.286056	0.348645		1	ENSG00000114646	119.381	0.102307	0.183527	0.557449	0.577221	0.715296	CSPG5	3	ENSG00000100994	1888.39	0.0624917	0.134832	0.463479	0.643021	0.793103	PYGB	20
ENSG00000031698	4638.58	0.0808553	0.0758301	1.06627	0.286302	0.348919	SARS1	1	ENSG00000160013	13.9029	-0.231058	0.414582	-0.557329	0.577303	0.715347	PTGIR	19	ENSG00000149577	350.595	-0.051723	0.11164	-0.463303	0.643147	0.793203	SIDT2	11
ENSG00000150456	87.9243	0.167278	0.156929	1.06595	0.286448	0.349072	EEF1AKMT1	13	ENSG00000148200	5986.39	-0.082214	0.14759	-0.557044	0.577498	0.715538	NR6A1	9	ENSG00000111670	1836.23	-0.040516	0.0874676	-0.463212	0.643212	0.793227	GNPTAB	12
ENSG00000204442	357.724	-0.143793	0.135049	-1.06475	0.28699	0.349709	NALF1	13	ENSG00000188739	1463.75	0.0451916	0.0811818	0.556672	0.577751	0.715802	RBM34	1	ENSG00000109819	63.9487	-0.184526	0.398717	-0.4628	0.643508	0.793423	PPARGC1A	4
ENSG00000109158	11.9334	-0.345026	0.324072	-1.06466	0.28703	0.349732	GABRA4	4	ENSG00000124226	2645.31	0.0517795	0.0930821	0.556277	0.578021	0.716086	RNF114	20	ENSG00000188906	39.8503	-0.122688	0.265081	-0.462833	0.643484	0.793423	LRRK2	12
ENSG00000111262	10.1389	0.474087	0.445724	1.06363	0.287494	0.350273	KCNA1	12	ENSG00000159713	12.4896	0.33892	0.609664	0.555913	0.57827	0.716344	TPPP3	16	ENSG00000198797	20.8802	0.162003	0.350039	0.462813	0.643498	0.793423	BRINP2	1
ENSG00000272968	25.1297	-0.392524	0.369531	-1.06222	0.288135	0.351029	RBAK-RBAKDN	7	ENSG00000167754	28.5996	-0.167295	0.301033	-0.555738	0.57839	0.716442	KLK5	19	ENSG00000168564	675.442	-0.0398908	0.0862241	-0.462641	0.643622	0.793508	CDKN2AIP	4
ENSG00000152795	11154.9	0.0494631	0.0465857	1.06177	0.288342	0.351256	HNRNPDL	4	ENSG00000130477	3024.16	-0.0685706	0.123439	-0.555503	0.578551	0.716591	UNC13A	19	ENSG00000261549	9.39691	0.202882	0.438633	0.462533	0.6437	0.793548		15
ENSG00000234338	37.198	-0.305852	0.288073	-1.06172	0.288364	0.351258		7	ENSG00000142731	1388.87	-0.0984176	0.177254	-0.555235	0.578734	0.716728	PLK4	4	ENSG00000172465	141.154	-0.0835186	0.180594	-0.462466	0.643747	0.793551	TCEAL1	X
ENSG00000188508	11.6121	-0.497903	0.469252	-1.06106	0.288664	0.351599	KRTDAP	19	ENSG00000215283	5.09399	-0.417993	0.75284	-0.555221	0.578743	0.716728	HMGB3P24	9	ENSG00000075711	1984.83	-0.0466754	0.100964	-0.462296	0.643869	0.793589	DLG1	3
ENSG00000143819	1402.88	0.136872	0.129025	1.06082	0.288773	0.351708	EPHX1	1	ENSG00000224039	15.4051	0.203049	0.365786	0.555103	0.578825	0.716778	CDYLP1	3	ENSG00000104936	1027.53	0.0622028	0.134542	0.462329	0.643845	0.793589	DMPK	19
ENSG00000188770	46.0844	0.610803	0.575889	1.06063	0.28886	0.351788	OPTC	1	ENSG00000244932	8.22328	-0.321724	0.579947	-0.554748	0.579067	0.717028	IFT122P2	3	ENSG00000165259	206.431	0.0858999	0.185848	0.462205	0.643934	0.793614	HDX	X
ENSG00000166889	1248.12	0.088972	0.0838905	1.06057	0.288884	0.351793	PATL1	11	ENSG00000205209	82.6386	0.0870103	0.156873	0.554654	0.579132	0.717057	SCGB2B2	19	ENSG00000236988	10.9185	-0.272416	0.589536	-0.462085	0.64402	0.793664	CTDSPL2P1	X
ENSG00000174953	2502.95	-0.110588	0.104333	-1.05995	0.289167	0.352113	DHX36	3	ENSG00000121101	56.7325	0.12117	0.218532	0.554475	0.579253	0.717157	TEX14	17	ENSG00000280571	72.212	-0.150878	0.326669	-0.461868	0.644176	0.793766		3
ENSG00000163002	1095.99	0.113233	0.106956	1.05869	0.289741	0.352787	NUP35	2	ENSG00000130413	649.23	-0.0643875	0.116187	-0.554171	0.579462	0.717365	STK33	11	ENSG00000284461	19.1277	0.58032	1.25653	0.461843	0.644194	0.793766		7
ENSG00000179314	2091.84	0.197764	0.186844	1.05845	0.289853	0.352898	WSCD1	17	ENSG00000087301	590.752	-0.0927552	0.167423	-0.554017	0.579567	0.717445	TXNDC16	14	ENSG00000110723	175.234	-0.0845545	0.183292	-0.46131	0.644576	0.79381	EXPH5	11
ENSG00000006025	189.146	0.134851	0.12761	1.05675	0.290627	0.353816	OSBPL7	17	ENSG00000178764	889.321	-0.0616809	0.111357	-0.553901	0.579647	0.717493	ZHX2	8	ENSG00000122376	899.747	-0.0702885	0.15234	-0.461392	0.644518	0.79381	SHLD2	10
ENSG00000189398	285.958	-0.166666	0.157738	-1.0566	0.290693	0.353871	OR7E12P	11	ENSG00000141570	65.9578	0.117645	0.212484	0.553664	0.579809	0.717643	CBX8	17	ENSG00000160224	7.07171	0.304848	0.660678	0.461418	0.644499	0.79381	AIRE	21
ENSG00000130751	273.084	0.19852	0.18801	1.0559	0.291013	0.354236	NPAS1	19	ENSG00000084110	10.8999	-0.235385	0.425264	-0.553502	0.579919	0.717729	HAL	12	ENSG00000167112	1012.24	0.0594741	0.128837	0.461622	0.644352	0.79381	TRUB2	9
ENSG00000168878	18.6982	-0.284572	0.269526	-1.05583	0.291048	0.354253	SFTPB	2	ENSG00000167880	27.6651	-0.144946	0.261997	-0.553237	0.580101	0.717903	EVPL	17	ENSG00000167283	3562.86	-0.0355435	0.0770362	-0.461387	0.644521	0.79381	ATP5MG	11
ENSG00000104517	5812.41	-0.103164	0.097769	-1.05518	0.291341	0.354585	UBR5	8	ENSG00000230870	7.00724	-0.399385	0.721999	-0.553165	0.58015	0.717914	FBXW11P1	21	ENSG00000188917	466.733	-0.039275	0.0850975	-0.461529	0.644419	0.79381	TRMT2B	X
ENSG00000166578	40.3997	0.222199	0.210643	1.05486	0.291489	0.35474	IQCD	12	ENSG00000100226	2518.76	0.0633794	0.114612	0.55299	0.580271	0.718005	GTPBP1	22	ENSG00000188921	157.133	-0.0737922	0.159971	-0.461286	0.644594	0.79381	HACD4	9
ENSG00000286651	30.0901	-0.2579	0.244499	-1.05481	0.291513	0.354744	PRSS43P	3	ENSG00000124772	42.8344	0.215137	0.38908	0.552938	0.580306	0.718005	CPNE5	6	ENSG00000287908	7.2449	0.357798	0.775398	0.461438	0.644484	0.79381		12
ENSG00000152583	48.6361	-0.263917	0.250409	-1.05394	0.291909	0.355201	SPARCL1	4	ENSG00000072786	638.38	-0.0537304	0.0972195	-0.552671	0.580488	0.718139	STK10	5	ENSG00000139160	76.6627	-0.0900832	0.195557	-0.460649	0.64505	0.794317	ETFBKMT	12
ENSG00000113575	5566.06	0.0577749	0.0548494	1.05334	0.292187	0.355514	PPP2CA	5	ENSG00000196935	454.538	-0.093624	0.169406	-0.552661	0.580496	0.718139	SRGAP1	12	ENSG00000149929	807.786	-0.0334184	0.0726013	-0.460301	0.6453	0.794569	HIRIP3	16
ENSG00000137843	317.978	0.17859	0.169565	1.05322	0.292238	0.355552	PAK6	15	ENSG00000147613	16.1724	0.187445	0.339223	0.552572	0.580557	0.718163	PSKH2	8	ENSG00000180934	37.9694	-0.169527	0.368425	-0.460142	0.645415	0.794654	OR56A1	11
ENSG00000109906	32.8504	-0.303664	0.288355	-1.05309	0.2923	0.355602	ZBTB16	11	ENSG00000170310	528.291	0.0827857	0.149843	0.552482	0.580618	0.718173	STX8	17	ENSG00000090339	252.476	-0.0958348	0.208313	-0.460052	0.645479	0.794677	ICAM1	19
ENSG00000086991	57.0736	-0.189352	0.180083	-1.05147	0.293042	0.35648	NOX4	11	ENSG00000205678	13.5031	-0.300731	0.544366	-0.552442	0.580646	0.718173	TECRL	4	ENSG00000258461	19.5875	-0.154681	0.336377	-0.459846	0.645627	0.794803		15
ENSG00000168818	740.156	0.087191	0.0829345	1.05132	0.29311	0.356537	STX18	4	ENSG00000196361	76.635	-0.154405	0.279548	-0.552338	0.580717	0.71821	ELAVL3	19	ENSG00000160216	317.741	-0.0735309	0.159927	-0.459777	0.645676	0.794808	AGPAT3	21
ENSG00000111424	25.6739	0.402274	0.38276	1.05098	0.293267	0.356693	VDR	12	ENSG00000221858	6.17585	-0.407682	0.738356	-0.552149	0.580846	0.718319	OR2A12	7	ENSG00000081026	364.569	0.111013	0.241537	0.459611	0.645796	0.794843	MAGI3	1
ENSG00000159674	42.1054	0.273353	0.260105	1.05093	0.293289	0.356693	SPON2	4	ENSG00000100033	709.035	0.125295	0.226962	0.552053	0.580912	0.718351	PRODH	22	ENSG00000146955	97.4735	-0.0993267	0.216104	-0.459624	0.645786	0.794843	RAB19	7
ENSG00000163239	8.71906	-0.383209	0.364645	-1.05091	0.2933	0.356693	TDRD10	1	ENSG00000198682	863.311	-0.0615532	0.111539	-0.551855	0.581048	0.718468	PAPSS2	10	ENSG00000179304	426.242	-0.133576	0.290688	-0.459518	0.645862	0.794869	FAM156B	X
ENSG00000125355	37.8823	-0.376418	0.358342	-1.05044	0.293515	0.35693	TMEM255A	X	ENSG00000167323	514.34	-0.0610543	0.110682	-0.55162	0.581208	0.718616	STIM1	11	ENSG00000214595	73.6363	0.163719	0.356411	0.459356	0.645979	0.794956	EML6	2
ENSG00000180957	2275.52	0.108416	0.103221	1.05033	0.293565	0.356965	PITPNB	22	ENSG00000106665	1607.06	-0.0640253	0.116092	-0.551503	0.581289	0.718664	CLIP2	7	ENSG00000135002	550.508	0.0422592	0.0920854	0.458914	0.646296	0.795291	RFK	9
ENSG00000115339	565.202	-0.280923	0.267797	-1.04902	0.294171	0.357651	GALNT3	2	ENSG00000085552	843.101	0.0815124	0.147862	0.551273	0.581446	0.718783	IGSF9	1	ENSG00000109684	7.66576	0.304784	0.664482	0.45868	0.646464	0.79533	CLNK	4
ENSG00000164344	291.419	0.238434	0.227293	1.04902	0.294171	0.357651	KLKB1	4	ENSG00000284630	64.5624	-0.0973388	0.176581	-0.551243	0.581467	0.718783		22	ENSG00000164180	780.185	-0.0392057	0.0854672	-0.458722	0.646434	0.79533	TMEM161B	5
ENSG00000213780	431.253	-0.193399	0.184558	-1.0479	0.294685	0.358251	GTF2H4	6	ENSG00000179988	232.548	0.0655223	0.118952	0.550828	0.581751	0.719084	PSTK	10	ENSG00000205176	9.71594	-0.228194	0.497391	-0.458782	0.646391	0.79533	REXO1L1P	8
ENSG00000264187	11.9373	0.585695	0.559181	1.04742	0.294908	0.358497		17	ENSG00000189043	3886.95	0.0755585	0.137222	0.55063	0.581888	0.719202	NDUFA4	7	ENSG00000127903	30.9322	-0.288968	0.630375	-0.458407	0.64666	0.795471	ZNF835	19
ENSG00000231340	5.01151	-0.630554	0.602352	-1.04682	0.295183	0.358806	ACTG1P10	X	ENSG00000136891	2259.39	-0.0658187	0.119578	-0.550427	0.582027	0.719324	TEX10	9	ENSG00000146007	1587.78	-0.0632602	0.138004	-0.458393	0.64667	0.795471	ZMAT2	5
ENSG00000087263	1679.27	0.104942	0.100262	1.04668	0.295246	0.358857	OGFOD1	16	ENSG00000145029	128.655	0.1956	0.355595	0.550066	0.582274	0.719464	NICN1	3	ENSG00000120049	113.167	-0.0836312	0.182497	-0.458262	0.646764	0.795531	KCNIP2	10
ENSG00000141756	5333.16	0.0839046	0.0801937	1.04627	0.295434	0.359061	FKBP10	17	ENSG00000166862	8.83875	-0.281025	0.510811	-0.550156	0.582213	0.719464	CACNG2	22	ENSG00000065413	43.028	0.29729	0.649387	0.4578	0.647096	0.795771	ANKRD44	2
ENSG00000270878	14.1457	0.376999	0.360569	1.04557	0.295762	0.359434	GCATP1	14	ENSG00000169126	208.531	-0.0679589	0.123548	-0.550061	0.582278	0.719464	ODAD2	10	ENSG00000111181	24.5849	-0.173	0.377857	-0.457844	0.647065	0.795771	SLC6A12	12
ENSG00000106526	7.62594	0.694668	0.664457	1.04547	0.295807	0.359462	ACTR3C	7	ENSG00000242615	246.496	0.090039	0.163701	0.550022	0.582304	0.719464	RPL17P47	19	ENSG00000227615	12.5833	0.18799	0.410625	0.457814	0.647086	0.795771		11
ENSG00000163568	58.3501	-0.197697	0.189107	-1.04542	0.295827	0.359462	AIM2	1	ENSG00000079739	1708.92	0.0939255	0.170819	0.549854	0.58242	0.719537	PGM1	1	ENSG00000197779	277.071	-0.101451	0.221665	-0.457678	0.647184	0.795823	ZNF81	X
ENSG00000163431	75.0981	-0.283739	0.271423	-1.04537	0.29585	0.359465	LMOD1	1	ENSG00000160401	44.152	-0.121592	0.221149	-0.549816	0.582445	0.719537	CFAP157	9	ENSG00000180801	169.139	-0.0972784	0.212593	-0.457581	0.647254	0.795853	ARSJ	4
ENSG00000092531	1753.59	0.1113	0.106494	1.04513	0.295962	0.359576	SNAP23	15	ENSG00000196415	10.4949	-0.235865	0.429166	-0.549591	0.5826	0.719678	PRTN3	19	ENSG00000088682	919.578	-0.0340809	0.0745794	-0.456974	0.64769	0.796114	COQ9	16
ENSG00000072657	90.7543	0.21668	0.207381	1.04484	0.296098	0.359716	TRHDE	12	ENSG00000100644	6015.94	-0.0704661	0.128251	-0.549441	0.582703	0.719754	HIF1A	14	ENSG00000102032	312.479	-0.0770261	0.16858	-0.456912	0.647735	0.796114	RENBP	X
ENSG00000117602	637.666	0.164093	0.157157	1.04414	0.296423	0.360085	RCAN3	1	ENSG00000127914	1807.22	-0.118177	0.215185	-0.549188	0.582877	0.719918	AKAP9	7	ENSG00000121898	321.219	-0.0598153	0.130852	-0.457121	0.647584	0.796114	CPXM2	10
ENSG00000229172	30.5664	-0.510585	0.489071	-1.04399	0.29649	0.360141		2	ENSG00000122481	336.429	-0.0737558	0.134323	-0.549093	0.582942	0.719948	RWDD3	1	ENSG00000198765	28.5968	0.180824	0.395597	0.457093	0.647604	0.796114	SYCP1	1
ENSG00000171130	483.017	0.149545	0.143278	1.04374	0.296607	0.360257	ATP6V0E2	7	ENSG00000092607	7.75227	-0.422381	0.769465	-0.548928	0.583055	0.720037	TBX15	1	ENSG00000198858	2334.46	0.0295406	0.064626	0.457101	0.647598	0.796114	R3HDM4	19
ENSG00000139697	1886.75	-0.0781914	0.0749327	-1.04349	0.296722	0.360359	SBNO1	12	ENSG00000283773	12.2011	0.195042	0.356122	0.547684	0.583909	0.721041		1	ENSG00000286192	12.1681	0.372773	0.815865	0.456906	0.647739	0.796114		7
ENSG00000226015	5.54239	-0.584678	0.560322	-1.04347	0.296732	0.360359	CCT8P1	1	ENSG00000119688	1769.22	0.0730976	0.133499	0.547551	0.584	0.721103	ABCD4	14	ENSG00000118369	255.336	-0.045683	0.10003	-0.456692	0.647892	0.796246	USP35	11
ENSG00000248487	93.9	-0.125353	0.12021	-1.04278	0.297048	0.360718	ABHD14A	3	ENSG00000012124	10.8701	0.326163	0.596108	0.547154	0.584273	0.721191	CD22	19	ENSG00000122912	284.961	-0.0894368	0.195864	-0.456627	0.647939	0.796248	SLC25A16	10
ENSG00000175155	100.331	-0.141171	0.13548	-1.04201	0.297408	0.36113	YPEL2	17	ENSG00000115661	544.348	0.0855291	0.156269	0.547318	0.58416	0.721191	STK16	2	ENSG00000135744	51.6652	0.123661	0.270878	0.456519	0.648017	0.796287	AGT	1
ENSG00000139737	757.513	0.106743	0.102477	1.04163	0.297585	0.361319	SLAIN1	13	ENSG00000133678	831.498	0.0522297	0.095418	0.547378	0.584119	0.721191	TMEM254	10	ENSG00000101639	1018.58	0.0464031	0.101661	0.456448	0.648068	0.796294	CEP192	18
ENSG00000143067	750.056	-0.152099	0.146041	-1.04148	0.297651	0.361374	ZNF697	1	ENSG00000164087	990.366	0.0661367	0.120879	0.547133	0.584287	0.721191	POC1A	3	ENSG00000009844	1960.55	0.031986	0.0701515	0.455956	0.648422	0.796673	VTA1	6
ENSG00000223496	823.917	0.112214	0.107912	1.03987	0.298402	0.362259	EXOSC6	16	ENSG00000189369	1117.04	-0.0423725	0.0774341	-0.547207	0.584236	0.721191	GSPT2	X	ENSG00000176444	1196.01	0.0641721	0.140782	0.455827	0.648514	0.79673	CLK2	1
ENSG00000187123	273.882	0.129973	0.125015	1.03966	0.298499	0.362353	LYPD6	2	ENSG00000228903	11.8265	0.334537	0.611486	0.547089	0.584318	0.721191	RASA4CP	7	ENSG00000120784	273.457	-0.0714435	0.156788	-0.45567	0.648627	0.796813	ZFP30	19
ENSG00000165699	1185.01	-0.0952931	0.0916745	-1.03947	0.298585	0.362431	TSC1	9	ENSG00000112715	4200.94	0.134748	0.246338	0.547003	0.584376	0.721213	VEGFA	6	ENSG00000102409	1586.28	-0.0325063	0.0713933	-0.455313	0.648884	0.797073	BEX4	X
ENSG00000178394	243.025	0.489218	0.470682	1.03938	0.298627	0.362457	HTR1A	5	ENSG00000139351	10.9676	-0.269782	0.493471	-0.546702	0.584583	0.721417	SYCP3	12	ENSG00000111348	113.651	0.062247	0.136874	0.454776	0.649271	0.797491	ARHGDIB	12
ENSG00000214595	55.2067	-0.21955	0.21128	-1.03915	0.298737	0.362564	EML6	2	ENSG00000163633	41.4041	0.231287	0.423346	0.546331	0.584838	0.721681	C4orf36	4	ENSG00000065970	479.601	0.0403473	0.0887435	0.454651	0.649361	0.797546	FOXJ2	12
ENSG00000124588	2670.38	0.15056	0.145005	1.0383	0.299129	0.363015	NQO2	6	ENSG00000102096	5918.37	-0.0404825	0.0741733	-0.545782	0.585216	0.722045	PIM2	X	ENSG00000077327	8.74538	-0.254855	0.560726	-0.454509	0.649462	0.797559	SPAG6	10
ENSG00000159588	37.4684	-0.235317	0.226651	-1.03823	0.299162	0.363029	CCDC17	1	ENSG00000151693	790.068	-0.0537638	0.0984993	-0.545829	0.585184	0.722045	ASAP2	2	ENSG00000168263	16.456	0.175331	0.385751	0.454519	0.649455	0.797559	KCNV2	9
ENSG00000196531	18211.8	0.0904292	0.087105	1.03816	0.299194	0.363042	NACA	12	ENSG00000148218	508.823	0.0644368	0.118079	0.545711	0.585265	0.722055	ALAD	9	ENSG00000100003	107.659	-0.102344	0.225317	-0.454222	0.649669	0.797756	SEC14L2	22
ENSG00000189253	2.81578	3.2606	3.1438	1.03715	0.299665	0.363588	TRIM64B	11	ENSG00000049883	613.739	-0.0901401	0.165216	-0.545591	0.585347	0.722088	PTCD2	5	ENSG00000047617	99.5014	-0.0946589	0.208516	-0.453966	0.649853	0.797848	ANO2	12
ENSG00000225968	121.748	0.24959	0.240718	1.03686	0.299802	0.36373	ELFN1	7	ENSG00000113761	713.243	0.0564762	0.103589	0.545194	0.58562	0.722088	ZNF346	5	ENSG00000135164	3152.74	0.0339628	0.0748011	0.454042	0.649798	0.797848	DMTF1	7
ENSG00000129083	2436.61	-0.125661	0.121269	-1.03622	0.300102	0.364067	COPB1	11	ENSG00000131788	1331.77	-0.0423953	0.0777602	-0.545205	0.585612	0.722088	PIAS3	1	ENSG00000165568	68.5052	-0.112419	0.247657	-0.453929	0.64988	0.797848	AKR1E2	10
ENSG00000126561	292.678	0.114709	0.11072	1.03602	0.300191	0.36415	STAT5A	17	ENSG00000141736	7341.83	0.0702719	0.128876	0.545268	0.58557	0.722088	ERBB2	17	ENSG00000132275	351.472	-0.0670176	0.147681	-0.453798	0.649974	0.7979	RRP8	11
ENSG00000122696	129.293	0.140357	0.135557	1.03541	0.300478	0.364473	SLC25A51	9	ENSG00000159445	464.422	0.0588944	0.107978	0.545429	0.585458	0.722088	THEM4	1	ENSG00000158286	175.071	0.0898217	0.197958	0.453742	0.650015	0.7979	RNF207	1
ENSG00000167895	51.893	-0.189292	0.182855	-1.0352	0.300573	0.364563	TMC8	17	ENSG00000168298	32.2792	0.234905	0.430584	0.545551	0.585375	0.722088	H1-4	6	ENSG00000164647	98.042	0.0790073	0.174148	0.453679	0.65006	0.7979	STEAP1	7
ENSG00000168806	386.328	-0.0994933	0.0961166	-1.03513	0.300607	0.364579	LCMT2	15	ENSG00000188000	16.8994	0.196861	0.360999	0.545324	0.585531	0.722088	OR7D2	19	ENSG00000189410	453.571	0.0959404	0.211526	0.453563	0.650144	0.797947	SH2D5	1
ENSG00000138795	19.1201	-0.303515	0.293237	-1.03505	0.300646	0.364599	LEF1	4	ENSG00000235859	201.655	0.0777969	0.142695	0.545196	0.585619	0.722088		7	ENSG00000111615	1730.2	-0.0537835	0.118611	-0.453446	0.650228	0.797993	KRR1	12
ENSG00000185070	252.838	-0.146096	0.141246	-1.03434	0.300976	0.364975	FLRT2	14	ENSG00000117481	572.695	-0.0410658	0.0753969	-0.544662	0.585986	0.722441	NSUN4	1	ENSG00000157510	258.55	0.11627	0.256485	0.45332	0.650318	0.797993	AFAP1L1	5
ENSG00000056972	577.147	0.0762024	0.0736818	1.03421	0.301039	0.365025	TRAF3IP2	6	ENSG00000134013	1514.53	0.0767107	0.140842	0.544659	0.585988	0.722441	LOXL2	8	ENSG00000242220	78.088	0.11773	0.259692	0.453344	0.650301	0.797993	TCP10L	21
ENSG00000154654	21.0233	0.259781	0.251615	1.03245	0.301859	0.365994	NCAM2	21	ENSG00000100097	522.697	-0.102164	0.187695	-0.544311	0.586228	0.722685	LGALS1	22	ENSG00000165209	3468.27	0.0299824	0.0661619	0.453168	0.650428	0.798072	STRBP	9
ENSG00000106070	3231.08	0.0606056	0.0587067	1.03234	0.301911	0.366031	GRB10	7	ENSG00000234685	32.9147	-0.1177	0.216353	-0.544017	0.58643	0.722883	NUS1P2	13	ENSG00000072110	5878.99	-0.0344245	0.0760076	-0.452909	0.650614	0.798244	ACTN1	14
ENSG00000182791	14.933	0.294908	0.285829	1.03177	0.302182	0.366334	CCDC87	11	ENSG00000155506	12482.6	-0.0721022	0.132636	-0.543608	0.586711	0.72318	LARP1	5	ENSG00000106688	408.695	0.0632994	0.139846	0.452635	0.650811	0.798374	SLC1A1	9
ENSG00000188026	332.723	-0.195289	0.189316	-1.03155	0.302282	0.366429	RILPL1	12	ENSG00000100360	1243.94	0.0638444	0.117524	0.543244	0.586962	0.723438	IFT27	22	ENSG00000109466	434.079	0.049949	0.110337	0.452694	0.650769	0.798374	KLHL2	4
ENSG00000198612	1624.99	0.0973365	0.0943667	1.03147	0.30232	0.36645	COPS8	2	ENSG00000122679	19.4937	0.21968	0.404562	0.543006	0.587126	0.723441	RAMP3	7	ENSG00000156970	5511.69	0.0423056	0.0935204	0.452368	0.651004	0.798499	BUB1B	15
ENSG00000285815	9.42985	0.438646	0.425378	1.03119	0.302451	0.366583	GET1-SH3BGR	21	ENSG00000127074	6.20037	0.430199	0.792124	0.543095	0.587064	0.723441	RGS13	1	ENSG00000258568	19.2024	0.157137	0.347331	0.452412	0.650972	0.798499	RHOQP1	14
ENSG00000166848	541.171	-0.0998555	0.0968868	-1.03064	0.302709	0.36687	TERF2IP	16	ENSG00000167193	1994.85	0.0615569	0.113364	0.543001	0.587129	0.723441	CRK	17	ENSG00000155115	1365.49	0.0443832	0.0981404	0.452242	0.651095	0.798554	GTF3C6	6
ENSG00000165943	501.615	0.198974	0.193321	1.02924	0.303366	0.36764	MOAP1	14	ENSG00000236032	12.0291	0.245821	0.45267	0.543047	0.587098	0.723441	OR5H14	3	ENSG00000127957	37.1232	0.113755	0.251609	0.452113	0.651188	0.798556	PMS2P3	7
ENSG00000177576	349.86	-0.148475	0.144319	-1.0288	0.303574	0.367866	C18orf32	18	ENSG00000197927	7.8918	-0.278334	0.512666	-0.542915	0.587188	0.723463	NBEAP2	2	ENSG00000204152	370.858	0.0371528	0.0821688	0.452151	0.65116	0.798556	TIMM23B	10
ENSG00000205143	5.48638	-0.586534	0.570516	-1.02808	0.303914	0.368253	ARID3C	9	ENSG00000182645	84.2597	0.119909	0.220933	0.542741	0.587308	0.72356	CCDC172	10	ENSG00000124134	90.3562	0.0939646	0.20796	0.451839	0.651385	0.79863	KCNS1	20
ENSG00000100154	499.013	-0.13765	0.133914	-1.0279	0.303997	0.368316	TTC28	22	ENSG00000161800	1359.61	-0.0400472	0.0738115	-0.542561	0.587432	0.723662	RACGAP1	12	ENSG00000127399	218.501	-0.234632	0.519149	-0.451956	0.651301	0.79863	LRRC61	7
ENSG00000197780	778.252	0.164912	0.16044	1.02787	0.304009	0.368316	TAF13	1	ENSG00000111046	5.79449	0.380635	0.70224	0.54203	0.587798	0.724011	MYF6	12	ENSG00000133597	209.418	-0.0701426	0.155282	-0.451712	0.651477	0.79863	ADCK2	7
ENSG00000116032	65.9811	-0.249887	0.243275	-1.02718	0.304336	0.368687	GRIN3B	19	ENSG00000212994	7.17323	-0.430207	0.793655	-0.542057	0.587779	0.724011	RPS26P6	8	ENSG00000171320	440.843	-0.0626843	0.138765	-0.45173	0.651463	0.79863	ESCO2	8
ENSG00000166411	784.739	0.183214	0.178457	1.02666	0.304582	0.368959	IDH3A	15	ENSG00000172115	9216.21	-0.0544301	0.100496	-0.541617	0.588083	0.724311	CYCS	7	ENSG00000260266	143.036	0.0674349	0.149287	0.451713	0.651476	0.79863	PPIAP46	15
ENSG00000185811	60.8392	-0.30214	0.29442	-1.02622	0.304788	0.369182	IKZF1	7	ENSG00000169184	324.427	-0.11065	0.204378	-0.541397	0.588234	0.724408	MN1	22	ENSG00000102974	2554.27	-0.0293785	0.0650909	-0.451346	0.65174	0.798841	CTCF	16
ENSG00000176928	215.108	0.182356	0.177717	1.0261	0.304845	0.3692	GCNT4	5	ENSG00000188316	27.5949	0.141867	0.262046	0.541383	0.588244	0.724408	ENO4	10	ENSG00000173926	188.024	0.0954524	0.211481	0.451352	0.651736	0.798841	MARCHF3	5
ENSG00000179304	382.348	-0.337374	0.328786	-1.02612	0.304834	0.3692	FAM156B	X	ENSG00000170892	52.6838	0.204389	0.377612	0.541268	0.588323	0.724454	TSEN34	19	ENSG00000181927	12.3327	-0.235609	0.522156	-0.451223	0.651829	0.798858	OR4P4	11
ENSG00000116030	6575.11	0.125475	0.122307	1.0259	0.30494	0.369288	SUMO1	2	ENSG00000175106	176.115	0.0775538	0.143339	0.541051	0.588473	0.724588	TVP23C	17	ENSG00000251046	15.5001	-0.20442	0.453059	-0.4512	0.651845	0.798858	ZNF969P	4
ENSG00000138347	7.84746	-0.404196	0.39401	-1.02585	0.304961	0.369288	MYPN	10	ENSG00000125954	22.0346	0.435574	0.805837	0.540524	0.588836	0.724985	CHURC1-FNTB	14	ENSG00000214274	48.8078	-0.0999716	0.221804	-0.45072	0.652191	0.799226	ANG	14
ENSG00000013583	1069.12	0.142039	0.138478	1.02572	0.305025	0.36934	HEBP1	12	ENSG00000065548	3627.25	-0.0648208	0.119949	-0.540403	0.588919	0.725036	ZC3H15	2	ENSG00000158089	266.488	0.0502193	0.111478	0.450485	0.652361	0.799303	GALNT14	2
ENSG00000148218	470.948	0.0738114	0.0719918	1.02528	0.305233	0.369566	ALAD	9	ENSG00000123405	62.6549	0.113187	0.209513	0.540238	0.589033	0.725125	NFE2	12	ENSG00000175315	35.8857	-0.143627	0.318822	-0.450494	0.652354	0.799303	CST6	11
ENSG00000149476	810.92	0.130764	0.127601	1.02479	0.305463	0.369818	TKFC	11	ENSG00000100647	142.571	-0.100779	0.186639	-0.539967	0.58922	0.725156	SUSD6	14	ENSG00000184619	479.424	-0.0555372	0.123295	-0.450442	0.652392	0.799303	KRBA2	17
ENSG00000123737	2008.96	0.0684397	0.0667895	1.02471	0.305502	0.369839	EXOSC9	4	ENSG00000178401	16.4191	0.206376	0.382204	0.539963	0.589223	0.725156	DNAJC22	12	ENSG00000168036	10199	0.0914852	0.203345	0.449901	0.652782	0.799669	CTNNB1	3
ENSG00000112290	1184.82	-0.0847846	0.0827576	-1.02449	0.305602	0.369935	WASF1	6	ENSG00000183185	8.32278	-0.268563	0.497271	-0.540074	0.589146	0.725156	GABRR3	3	ENSG00000232859	172.281	0.0647672	0.143941	0.449957	0.652742	0.799669	LYRM9	17
ENSG00000134775	532.073	0.160252	0.156452	1.02429	0.305698	0.370025	FHOD3	18	ENSG00000214290	107.793	0.144681	0.267882	0.540094	0.589132	0.725156	POU2AF3	11	ENSG00000163362	1213.08	-0.0327963	0.072959	-0.449517	0.653059	0.799953	INAVA	1
ENSG00000153037	1581.78	0.095974	0.0937075	1.02419	0.305747	0.370028	SRP19	5	ENSG00000198373	989.067	-0.064892	0.120221	-0.539772	0.589354	0.725267	WWP2	16	ENSG00000158055	21.1312	0.16119	0.358639	0.449448	0.653108	0.799957	GRHL3	1
ENSG00000186994	93.2513	0.199942	0.195223	1.02417	0.305753	0.370028	KANK3	19	ENSG00000213762	2091.88	-0.0366399	0.0679054	-0.539574	0.589491	0.725385	ZNF134	19	ENSG00000267060	109.334	-0.0797846	0.177546	-0.449374	0.653162	0.799967	PTGES3L	17
ENSG00000284461	10.3922	-0.932005	0.910029	-1.02415	0.305765	0.370028		7	ENSG00000177519	192.971	0.128044	0.237332	0.539512	0.589534	0.725386	RPRM	2	ENSG00000163694	2525.64	-0.0597892	0.133133	-0.449093	0.653365	0.800159	RBM47	4
ENSG00000197037	492.479	-0.086085	0.0841046	-1.02355	0.306049	0.370346	ZSCAN25	7	ENSG00000233622	35.2073	-0.118182	0.219189	-0.539178	0.589764	0.725619	CYP2T1P	19	ENSG00000111711	1345.37	-0.0539863	0.120292	-0.448793	0.653581	0.800316	GOLT1B	12
ENSG00000285043	821.176	-0.12877	0.125833	-1.02334	0.306145	0.370436		16	ENSG00000105609	7.09358	-0.291803	0.541446	-0.538934	0.589932	0.725761	LILRB5	19	ENSG00000213699	323.568	0.0409912	0.0913763	0.448597	0.653722	0.800316	SLC35F6	2
ENSG00000170558	1152.92	-0.13226	0.129282	-1.02303	0.306292	0.370588	CDH2	18	ENSG00000152213	59.1739	0.10644	0.197538	0.538831	0.590004	0.725761	ARL11	13	ENSG00000225693	8.76312	-0.255479	0.569403	-0.448679	0.653663	0.800316	LAGE3P1	9
ENSG00000173120	2425.03	0.0913713	0.0893225	1.02294	0.306338	0.370617	KDM2A	11	ENSG00000250318	12.9478	-0.198918	0.369131	-0.538881	0.589969	0.725761	RPL13AP26	22	ENSG00000254402	10.9381	0.245631	0.547369	0.448749	0.653613	0.800316	LRRC24	8
ENSG00000137713	2128.7	0.155883	0.152514	1.02209	0.30674	0.371078	PPP2R1B	11	ENSG00000155966	298.602	-0.0964226	0.178995	-0.538688	0.590102	0.725832	AFF2	X	ENSG00000286215	73.2414	0.129556	0.288778	0.448635	0.653695	0.800316		6
ENSG00000101236	300.966	0.247518	0.24223	1.02183	0.306861	0.371199	RNF24	20	ENSG00000225125	8.6085	-0.31181	0.578929	-0.538598	0.590164	0.725857	RANP4	X	ENSG00000103502	1422.28	0.0452351	0.100937	0.448152	0.654044	0.800628	CDIPT	16
ENSG00000106772	553.775	-0.163761	0.160416	-1.02085	0.307324	0.371733	PRUNE2	9	ENSG00000125347	173.03	-0.0690983	0.128363	-0.538303	0.590368	0.72594	IRF1	5	ENSG00000159224	9.52277	0.265026	0.59142	0.448118	0.654068	0.800628	GIP	17
ENSG00000168658	10.8399	-0.346925	0.339908	-1.02064	0.307423	0.371811	VWA3B	2	ENSG00000164161	32.1239	-0.144366	0.268175	-0.538326	0.590352	0.72594	HHIP	4	ENSG00000140090	60.2458	-0.110908	0.247627	-0.447882	0.654239	0.800724	SLC24A4	14
ENSG00000249624	8.14829	-0.663417	0.65001	-1.02063	0.307432	0.371811	IFNAR2-IL10RB	21	ENSG00000175470	853.946	0.0436544	0.0811027	0.53826	0.590397	0.72594	PPP2R2D	10	ENSG00000141279	3377.18	-0.0437616	0.0977019	-0.44791	0.654218	0.800724	NPEPPS	17
ENSG00000116885	50.0483	-0.245602	0.24073	-1.02024	0.307616	0.372007	OSCP1	1	ENSG00000179057	55.8102	-0.106084	0.197062	-0.538326	0.590352	0.72594	IGSF22	11	ENSG00000220848	52.6585	-0.156302	0.349054	-0.447787	0.654307	0.800752	RPS18P9	6
ENSG00000156510	8.42868	-0.487743	0.478179	-1.02	0.307727	0.372116	HKDC1	10	ENSG00000175764	24.9877	0.196443	0.365012	0.538183	0.590451	0.725955	TTLL11	9	ENSG00000100304	3352.44	0.0670846	0.149837	0.447718	0.654357	0.800757	TTLL12	22
ENSG00000136159	1253.87	-0.141152	0.138401	-1.01988	0.307786	0.372162	NUDT15	13	ENSG00000145861	36.3554	0.15427	0.28678	0.537939	0.590619	0.726082	C1QTNF2	5	ENSG00000185155	36.2127	-0.132571	0.296156	-0.447641	0.654413	0.800769	MIXL1	1
ENSG00000187098	32.0972	-0.216098	0.211905	-1.01979	0.30783	0.372188	MITF	3	ENSG00000187735	6826.77	-0.0361689	0.0672467	-0.537854	0.590678	0.726082	TCEA1	8	ENSG00000162745	313.973	0.0529228	0.118253	0.447539	0.654486	0.800803	OLFML2B	1
ENSG00000173083	112.625	0.177855	0.174496	1.01925	0.308085	0.372445	HPSE	4	ENSG00000197410	28.7762	0.122258	0.227291	0.537893	0.590651	0.726082	DCHS2	4	ENSG00000008226	37.9109	0.134748	0.301291	0.447234	0.654706	0.800841	DLEC1	3
ENSG00000177181	319.868	-0.196362	0.192654	-1.01925	0.308085	0.372445	RIMKLA	1	ENSG00000281379	7.64468	-0.306243	0.569659	-0.53759	0.59086	0.726255	SEPTIN14P19	19	ENSG00000010244	7147.95	-0.0262516	0.0586995	-0.447219	0.654717	0.800841	ZNF207	17
ENSG00000107014	61.4798	-0.219813	0.215708	-1.01903	0.308188	0.372543	RLN2	9	ENSG00000176700	18.2691	-0.176526	0.328416	-0.537507	0.590917	0.726275	SCAND2P	15	ENSG00000105974	146.477	-0.0900032	0.201254	-0.447211	0.654722	0.800841	CAV1	7
ENSG00000127377	20.733	-0.27602	0.270964	-1.01866	0.308365	0.372731	CRYGN	7	ENSG00000150787	422.355	-0.0486589	0.0906111	-0.537008	0.591262	0.726648	PTS	11	ENSG00000184047	1463.04	-0.0283482	0.0633681	-0.447357	0.654617	0.800841	DIABLO	12
ENSG00000186301	52.9089	0.34763	0.341319	1.01849	0.308445	0.372801	MST1P2	1	ENSG00000105559	708.885	0.0835138	0.155648	0.536556	0.591574	0.726929	PLEKHA4	19	ENSG00000230037	8.96474	-0.203929	0.456034	-0.447179	0.654746	0.800841	UBBP1	2
ENSG00000166454	1656.2	-0.0871311	0.0855624	-1.01833	0.308519	0.372856	ATMIN	16	ENSG00000198551	583.459	0.0467725	0.0871683	0.536577	0.59156	0.726929	ZNF627	19	ENSG00000021776	2800.63	0.0413843	0.092576	0.44703	0.654854	0.80086	AQR	15
ENSG00000213676	376.754	0.207554	0.203823	1.0183	0.308534	0.372856	ATF6B	6	ENSG00000150783	8.13087	0.351708	0.655869	0.536247	0.591788	0.727141	TEX12	11	ENSG00000139263	285.037	0.0858345	0.19199	0.447077	0.654819	0.80086	LRIG3	12
ENSG00000132478	1175.01	0.0739341	0.0726127	1.0182	0.308585	0.372892	UNK	17	ENSG00000148734	32.7228	-0.170826	0.318686	-0.536033	0.591936	0.727221	NPFFR1	10	ENSG00000180447	156.577	0.0658785	0.14739	0.446966	0.6549	0.80086	GAS1	9
ENSG00000135469	430.855	0.0941727	0.0926511	1.01642	0.309428	0.373885	COQ10A	12	ENSG00000221891	10.1786	-0.205076	0.382572	-0.536046	0.591927	0.727221	FAM218BP	4	ENSG00000100156	39.0387	-0.149403	0.33449	-0.446658	0.655122	0.801076	SLC16A8	22
ENSG00000061794	1488.23	-0.121458	0.119611	-1.01544	0.309895	0.374423	MRPS35	12	ENSG00000185347	333.463	0.102816	0.191842	0.535941	0.591999	0.727248	TEDC1	14	ENSG00000087302	5047.84	0.0297821	0.0666968	0.44653	0.655214	0.801077	RTRAF	14
ENSG00000031081	194.145	0.13751	0.135475	1.01502	0.310095	0.374639	ARHGAP31	3	ENSG00000162814	83.1295	0.104114	0.194331	0.535755	0.592128	0.727355	SPATA17	1	ENSG00000180318	18.2295	-0.144875	0.324402	-0.446591	0.655171	0.801077	ALX1	12
ENSG00000172339	112.958	0.153437	0.151182	1.01491	0.310147	0.374676	ALG14	1	ENSG00000228049	91.3821	-0.0994995	0.185805	-0.535506	0.5923	0.727516	POLR2J2	7	ENSG00000175175	594.539	-0.0433568	0.0971363	-0.44635	0.655344	0.80118	PPM1E	17
ENSG00000274641	12.1192	0.530068	0.522366	1.01475	0.310227	0.374746	H2BC17	6	ENSG00000154529	106.084	0.103408	0.193286	0.535001	0.592649	0.727894	CNTNAP3B	9	ENSG00000063515	8.49503	-0.206032	0.461935	-0.446019	0.655584	0.801361	GSC2	22
ENSG00000143748	1082.03	0.0866063	0.0853601	1.0146	0.310297	0.374803	NVL	1	ENSG00000122735	19.0026	0.162842	0.304523	0.534742	0.592828	0.728012	DNAI1	9	ENSG00000289565	5.69097	-0.417815	0.936706	-0.446047	0.655564	0.801361		1
ENSG00000184058	23.5291	0.281091	0.277133	1.01428	0.310449	0.374961	TBX1	22	ENSG00000186197	194.961	-0.0563837	0.105432	-0.534788	0.592797	0.728012	EDARADD	1	ENSG00000160606	580.53	0.0426804	0.0957535	0.445732	0.655791	0.801558	TLCD1	17
ENSG00000167107	270.442	0.0861606	0.0849697	1.01401	0.310576	0.37508	ACSF2	17	ENSG00000159648	25.519	-0.140214	0.262267	-0.534626	0.592909	0.72806	SPMIP8	16	ENSG00000115760	2108.42	0.0492934	0.110637	0.445542	0.655928	0.80167	BIRC6	2
ENSG00000198142	724.094	-0.0795825	0.078485	-1.01398	0.310591	0.37508	SOWAHC	2	ENSG00000140955	31.1727	-0.166163	0.310895	-0.534467	0.593018	0.728144	ADAD2	16	ENSG00000130545	198.081	-0.0740305	0.166204	-0.44542	0.656016	0.801721	CRB3	19
ENSG00000159409	37.4099	-0.284358	0.28061	-1.01336	0.310889	0.375414	CELF3	1	ENSG00000188389	14.3943	0.813365	1.52223	0.534324	0.593117	0.728214	PDCD1	2	ENSG00000114455	15.6738	-0.20732	0.466224	-0.444679	0.656552	0.80232	HHLA2	3
ENSG00000231584	29.9755	-0.372135	0.367271	-1.01324	0.310944	0.375454	FAHD2CP	2	ENSG00000198901	1748.3	0.0517627	0.096957	0.533873	0.593429	0.728547	PRC1	15	ENSG00000157578	38.2088	-0.12355	0.27813	-0.444217	0.656885	0.802671	LCA5L	21
ENSG00000104419	64.6039	0.341918	0.337823	1.01212	0.311481	0.376076	NDRG1	8	ENSG00000140464	814.469	-0.0713272	0.133649	-0.533689	0.593557	0.728652	PML	15	ENSG00000164610	389.213	0.0692351	0.155914	0.44406	0.656999	0.802714	RP9	7
ENSG00000157703	44.6504	-0.272709	0.26951	-1.01187	0.311599	0.376193	SVOPL	7	ENSG00000137801	985.105	0.101656	0.190507	0.533606	0.593614	0.728672	THBS1	15	ENSG00000236699	10.8567	-0.257931	0.580871	-0.444042	0.657012	0.802714	ARHGEF38	4
ENSG00000154310	1818.16	0.276046	0.272867	1.01165	0.311706	0.376295	TNIK	3	ENSG00000082438	166.005	0.101233	0.189819	0.533316	0.593815	0.728867	COBLL1	2	ENSG00000132964	903.249	0.0374798	0.0844726	0.443691	0.657266	0.802968	CDK8	13
ENSG00000240045	8.8674	0.45574	0.450844	1.01086	0.312084	0.376726	STRIT1	3	ENSG00000096433	2442.95	-0.0874321	0.164002	-0.533116	0.593953	0.728986	ITPR3	6	ENSG00000135966	689.996	-0.0521785	0.117644	-0.44353	0.657382	0.803054	TGFBRAP1	2
ENSG00000072121	912.501	0.117655	0.116405	1.01074	0.312142	0.37677	ZFYVE26	14	ENSG00000204334	300.257	0.0742183	0.139279	0.532875	0.59412	0.729139	ERICH2	2	ENSG00000095777	179.601	0.0806147	0.181801	0.443423	0.65746	0.803092	MYO3A	10
ENSG00000132388	3442.41	0.0815652	0.0807328	1.01031	0.312346	0.376968	UBE2G1	17	ENSG00000010322	2711.85	-0.0366575	0.0688125	-0.532716	0.59423	0.729221	NISCH	3	ENSG00000263326	8.21368	0.211227	0.476492	0.443296	0.657551	0.803148		16
ENSG00000167941	15.9206	-0.479034	0.474149	-1.0103	0.312351	0.376968	SOST	17	ENSG00000115446	681.05	0.0412132	0.0773725	0.53266	0.594269	0.729221	UNC50	2	ENSG00000178904	2851.66	-0.0408538	0.0921806	-0.443193	0.657626	0.803183	DPY19L3	19
ENSG00000242265	3821.81	-0.113519	0.112435	-1.00964	0.312668	0.377325	PEG10	7	ENSG00000171657	18.2346	-0.185184	0.347981	-0.532168	0.59461	0.729519	GPR82	X	ENSG00000113119	635.741	-0.0486272	0.109787	-0.442921	0.657823	0.803367	TMCO6	5
ENSG00000178971	615.502	0.0786208	0.0778754	1.00957	0.312701	0.377338	CTC1	17	ENSG00000183785	50.6143	-0.105822	0.198904	-0.532026	0.594708	0.729519	TUBA8	22	ENSG00000006062	240.096	-0.0559058	0.12627	-0.442749	0.657947	0.803433	MAP3K14	17
ENSG00000187239	964.121	0.105106	0.104134	1.00933	0.312818	0.377453	FNBP1	9	ENSG00000214717	1255.36	-0.0446396	0.0839023	-0.532042	0.594697	0.729519	ZBED1	X	ENSG00000283239	18.7847	0.400427	0.904472	0.442719	0.657969	0.803433	KBTBD11-OT1	8
ENSG00000283283	5.84942	-0.769283	0.76238	-1.00905	0.312949	0.377585		2	ENSG00000239883	52.2899	-0.10936	0.205536	-0.532073	0.594675	0.729519	PARGP1	10	ENSG00000164318	14.0588	-0.236447	0.534204	-0.442615	0.658044	0.80347	EGFLAM	5
ENSG00000172985	21.8114	0.26025	0.258015	1.00866	0.313138	0.377786	SH3RF3	2	ENSG00000267648	50.042	-0.148346	0.278841	-0.532009	0.59472	0.729519		17	ENSG00000254469	144.84	-0.0884381	0.199869	-0.442481	0.658141	0.803532	XNDC1N	11
ENSG00000109083	373.433	0.107279	0.106397	1.00829	0.313315	0.377948	IFT20	17	ENSG00000070388	40.2517	-0.126091	0.237087	-0.531835	0.59484	0.729606	FGF22	19	ENSG00000160818	1632.96	-0.0545389	0.123295	-0.442346	0.658238	0.803538	GPATCH4	1
ENSG00000251485	29.7294	-0.390133	0.386925	-1.00829	0.313315	0.377948	NRBF2P6	2	ENSG00000177989	12.6529	0.26163	0.491994	0.531775	0.594882	0.729606	CIMAP1B	22	ENSG00000162924	447.252	-0.0598706	0.135331	-0.442401	0.658199	0.803538	REL	2
ENSG00000114982	1312.33	0.0659044	0.0653749	1.0081	0.313407	0.378032	KANSL3	2	ENSG00000206579	55.3972	0.128214	0.241134	0.531712	0.594926	0.729606	XKR4	8	ENSG00000120129	144.624	0.0518788	0.117374	0.441996	0.658492	0.803767	DUSP1	5
ENSG00000234329	9.94801	-0.415169	0.411911	-1.00791	0.313498	0.378115	RPL7AP16	1	ENSG00000214128	31.6049	0.144209	0.271239	0.531667	0.594957	0.729606	TMEM213	7	ENSG00000169242	117.12	0.0847999	0.191872	0.441961	0.658518	0.803767	EFNA1	1
ENSG00000204310	1754.43	0.191235	0.189835	1.00737	0.313756	0.378399	AGPAT1	6	ENSG00000143353	469.161	-0.0667303	0.125543	-0.531532	0.59505	0.729626	LYPLAL1	1	ENSG00000124786	328.052	-0.0451852	0.10229	-0.441737	0.65868	0.803784	SLC35B3	6
ENSG00000131620	234.073	-0.29936	0.297303	-1.00692	0.313974	0.378636	ANO1	11	ENSG00000220848	52.8968	-0.136808	0.257388	-0.531524	0.595056	0.729626	RPS18P9	6	ENSG00000158882	370.951	-0.070949	0.160586	-0.441812	0.658625	0.803784	TOMM40L	1
ENSG00000105251	93.2865	0.171338	0.170268	1.00628	0.314281	0.378974	SHD	19	ENSG00000150316	1314.28	0.0622003	0.117136	0.531008	0.595413	0.730013	CWC15	11	ENSG00000166025	1234.46	-0.0918855	0.208029	-0.441695	0.65871	0.803784	AMOTL1	11
ENSG00000260272	9.61757	0.550814	0.547396	1.00625	0.314298	0.378974		16	ENSG00000116731	710.25	-0.0810335	0.152691	-0.530703	0.595625	0.730025	PRDM2	1	ENSG00000184743	1023.79	-0.0373164	0.0844983	-0.441623	0.658762	0.803784	ATL3	11
ENSG00000284842	31.2663	-0.344299	0.342469	-1.00534	0.314732	0.379471	FAM91A2P	1	ENSG00000128268	398.943	0.0596246	0.11236	0.530656	0.595657	0.730025	MGAT3	22	ENSG00000225198	6.79944	-0.327596	0.741735	-0.441662	0.658734	0.803784	SSX13P	X
ENSG00000082014	185.204	0.201965	0.200956	1.00502	0.314888	0.379632	SMARCD3	7	ENSG00000140386	293.258	-0.0488451	0.0920269	-0.53077	0.595578	0.730025	SCAPER	15	ENSG00000104881	446.504	-0.0521803	0.118214	-0.441405	0.65892	0.803921	PPP1R13L	19
ENSG00000143742	10984.5	-0.0946674	0.0941993	-1.00497	0.314911	0.379634	SRP9	1	ENSG00000152760	79.8216	-0.0977638	0.184147	-0.530901	0.595487	0.730025	DYNLT5	1	ENSG00000100360	1250.45	-0.0315589	0.071541	-0.441131	0.659118	0.804067	IFT27	22
ENSG00000056291	84.6065	0.312297	0.310805	1.0048	0.314992	0.379705	NPFFR2	4	ENSG00000266820	19.6694	0.152814	0.287984	0.530634	0.595672	0.730025	KPNA2P3	17	ENSG00000165283	3663.13	0.0470503	0.106663	0.441112	0.659132	0.804067	STOML2	9
ENSG00000251493	19.663	0.351309	0.349705	1.00459	0.315097	0.379805	FOXD1	5	ENSG00000284554	117.698	-0.13645	0.257142	-0.53064	0.595668	0.730025		22	ENSG00000166974	1380.81	-0.0503324	0.114163	-0.44088	0.6593	0.804078	MAPRE2	18
ENSG00000162415	177.363	0.155835	0.155155	1.00438	0.315193	0.379894	ZSWIM5	1	ENSG00000131401	15.987	-0.221431	0.417442	-0.530448	0.595801	0.730132	NAPSB	19	ENSG00000196118	104.808	0.0923603	0.209526	0.440807	0.659353	0.804078	CFAP119	16
ENSG00000157999	16.8572	-0.37883	0.37721	-1.00429	0.315238	0.379922	ANKRD61	7	ENSG00000099860	266.441	0.122048	0.230233	0.530105	0.596039	0.730322	GADD45B	19	ENSG00000196277	15.2136	0.221707	0.502986	0.440782	0.659371	0.804078	GRM7	3
ENSG00000123610	26.5874	0.782948	0.780102	1.00365	0.315548	0.380269	TNFAIP6	2	ENSG00000183347	12.8366	-0.265448	0.500699	-0.530156	0.596004	0.730322	GBP6	1	ENSG00000213927	23.2561	-0.198252	0.449585	-0.440967	0.659237	0.804078	CCL27	9
ENSG00000152242	724.117	-0.0850498	0.0848835	-1.00196	0.316363	0.381225	ARK2N	18	ENSG00000155254	1363.04	-0.0355942	0.0671573	-0.530013	0.596103	0.730349	MARVELD1	10	ENSG00000285269	7.99516	0.610724	1.38494	0.440976	0.65923	0.804078		9
ENSG00000162526	15.5232	-0.360841	0.360172	-1.00186	0.316413	0.381232	TSSK3	1	ENSG00000028116	570.264	-0.0403041	0.0760786	-0.529769	0.596272	0.730474	VRK2	2	ENSG00000101940	733.584	0.0742857	0.168724	0.44028	0.659735	0.80441	WDR13	X
ENSG00000232818	31.345	0.266324	0.265821	1.00189	0.316396	0.381232	RPS2P32	7	ENSG00000137869	6.71285	-0.346102	0.65341	-0.529686	0.59633	0.730474	CYP19A1	15	ENSG00000167193	1937.01	-0.0310344	0.0704875	-0.440283	0.659732	0.80441	CRK	17
ENSG00000225828	88.94	-0.231908	0.2315	-1.00176	0.31646	0.381261	FAM229A	1	ENSG00000226752	421.731	0.162872	0.307461	0.529733	0.596297	0.730474	CUTALP	9	ENSG00000134762	223.008	-0.0788168	0.179094	-0.440087	0.659874	0.804468	DSC3	18
ENSG00000181929	999.799	0.0637944	0.0636927	1.0016	0.316539	0.38133	PRKAG1	12	ENSG00000152700	750.899	-0.051935	0.0980846	-0.529492	0.596464	0.730588	SAR1B	5	ENSG00000151632	30.8262	0.124526	0.282932	0.440127	0.659845	0.804468	AKR1C2	10
ENSG00000144401	988.256	-0.0802221	0.0801269	-1.00119	0.316736	0.38152	METTL21A	2	ENSG00000111203	624.321	0.0483127	0.0912587	0.529404	0.596525	0.730611	ITFG2	12	ENSG00000099194	31744.9	-0.0707414	0.160769	-0.440019	0.659924	0.804472	SCD	10
ENSG00000253729	11883.7	0.16259	0.162406	1.00113	0.316763	0.38152	PRKDC	8	ENSG00000163138	351.849	-0.0622398	0.117597	-0.529264	0.596622	0.730679	PACRGL	4	ENSG00000196935	505.856	0.0810764	0.184506	0.439424	0.660354	0.80494	SRGAP1	12
ENSG00000291306	71.8165	0.47345	0.472901	1.00116	0.316749	0.38152	LNX2BP	X	ENSG00000002016	454.984	-0.0699178	0.132185	-0.528938	0.596849	0.730897	RAD52	12	ENSG00000105229	1245.69	-0.0682874	0.155467	-0.439242	0.660487	0.804947	PIAS4	19
ENSG00000146063	1100.1	0.106545	0.106431	1.00107	0.316793	0.381529	TRIM41	5	ENSG00000023839	40.837	-0.135542	0.256347	-0.528743	0.596984	0.730897	ABCC2	10	ENSG00000110931	1378.6	0.0328106	0.0747009	0.439226	0.660498	0.804947	CAMKK2	12
ENSG00000156395	49.3742	-0.282215	0.282003	-1.00075	0.316947	0.381689	SORCS3	10	ENSG00000112183	28.24	-0.146672	0.277416	-0.528708	0.597008	0.730897	RBM24	6	ENSG00000138439	948.734	0.0313544	0.071396	0.439162	0.660544	0.804947	FAM117B	2
ENSG00000148346	18.4587	-0.364279	0.364497	-0.999403	0.317599	0.382448	LCN2	9	ENSG00000170356	285.182	0.127592	0.241313	0.528742	0.596984	0.730897	OR2A20P	7	ENSG00000175745	71.5758	0.318266	0.724706	0.439165	0.660542	0.804947	NR2F1	5
ENSG00000159399	3539.68	0.08865	0.0887116	0.999306	0.317647	0.382478	HK2	2	ENSG00000228960	285.182	0.127592	0.241313	0.528742	0.596984	0.730897	OR2A9P	7	ENSG00000165195	373.468	-0.0801777	0.18265	-0.438968	0.660684	0.805062	PIGA	X
ENSG00000008710	1672.69	0.127332	0.127477	0.998858	0.317863	0.382686	PKD1	16	ENSG00000139178	255.237	-0.0516284	0.0977173	-0.528345	0.59726	0.731155	C1RL	12	ENSG00000285416	29.1954	0.11287	0.257214	0.438818	0.660793	0.805139		3
ENSG00000109881	1115.48	0.122475	0.12262	0.998812	0.317886	0.382686	CCDC34	11	ENSG00000088543	306.123	0.0800302	0.151524	0.528169	0.597382	0.731253	C3orf18	3	ENSG00000103978	1164.93	-0.0362833	0.0827287	-0.438581	0.660965	0.805292	TMEM87A	15
ENSG00000115425	345.518	0.119586	0.119723	0.998857	0.317864	0.382686	PECR	2	ENSG00000184708	779.243	0.0359709	0.0681321	0.527958	0.597528	0.731381	EIF4ENIF1	22	ENSG00000162618	60.9367	0.103652	0.236387	0.438484	0.661035	0.805322	ADGRL4	1
ENSG00000146221	10.538	-0.58141	0.582251	-0.998555	0.31801	0.382809	TCTE1	6	ENSG00000127081	228.614	-0.069623	0.131963	-0.527595	0.597781	0.731588	ZNF484	9	ENSG00000131389	4684.57	-0.0710944	0.162169	-0.438397	0.661099	0.805343	SLC6A6	3
ENSG00000165516	1112.14	0.0737316	0.073842	0.998504	0.318035	0.382812	KLHDC2	14	ENSG00000132386	846.792	0.0891189	0.168912	0.527604	0.597774	0.731588	SERPINF1	17	ENSG00000168214	4390.53	0.0293261	0.0669533	0.438007	0.661381	0.805585	RBPJ	4
ENSG00000043514	948.992	-0.0654576	0.0655755	-0.998203	0.318181	0.382961	TRIT1	1	ENSG00000143195	117.608	0.114967	0.217935	0.527529	0.597827	0.731593	ILDR2	1	ENSG00000233337	23.8242	-0.118808	0.271255	-0.437995	0.66139	0.805585	UBE2FP3	1
ENSG00000241404	82.5751	-0.787457	0.789003	-0.99804	0.31826	0.38303	EGFL8	6	ENSG00000185105	17.4756	0.194838	0.369396	0.52745	0.597881	0.731609	MYADML2	17	ENSG00000149231	1065.09	0.044299	0.101172	0.43786	0.661488	0.805648	CCDC82	11
ENSG00000154928	307.642	0.114875	0.115127	0.997813	0.31837	0.383135	EPHB1	3	ENSG00000106829	895.814	0.0437064	0.082956	0.526863	0.598289	0.732006	TLE4	9	ENSG00000070182	76.8759	0.122188	0.279326	0.437437	0.661794	0.805965	SPTB	14
ENSG00000241030	9.71856	0.366512	0.36743	0.997501	0.318521	0.383291	RPL29P24	12	ENSG00000128408	46.8532	-0.117843	0.223657	-0.526891	0.59827	0.732006	RIBC2	22	ENSG00000139746	3214.05	-0.029783	0.0680973	-0.437359	0.661851	0.805978	RBM26	13
ENSG00000100288	604.423	0.0923586	0.0925978	0.997416	0.318563	0.383314	CHKB	22	ENSG00000184271	250.446	0.0772537	0.146664	0.526738	0.598375	0.732061	POU6F1	12	ENSG00000173976	7.35289	0.224458	0.513292	0.437291	0.6619	0.805982	RAX2	19
ENSG00000162591	888.344	-0.122158	0.122569	-0.996644	0.318937	0.383738	MEGF6	1	ENSG00000128973	2040.48	0.0581891	0.11049	0.526646	0.598439	0.732088	CLN6	15	ENSG00000112699	842.631	0.0352239	0.0806186	0.43692	0.662169	0.806186	GMDS	6
ENSG00000168118	1227.02	0.0690087	0.0692749	0.996157	0.319174	0.383996	RAB4A	1	ENSG00000165633	91.9994	-0.0954911	0.181436	-0.526308	0.598675	0.732325	VSTM4	10	ENSG00000177943	222.047	-0.120663	0.276149	-0.436949	0.662148	0.806186	MAMDC4	9
ENSG00000157617	519.555	-0.118273	0.118739	-0.996072	0.319215	0.384019	C2CD2	21	ENSG00000122756	71.0212	0.172292	0.327412	0.526224	0.598732	0.732344	CNTFR	9	ENSG00000198952	3371.61	-0.0604028	0.138263	-0.43687	0.662206	0.806186	SMG5	1
ENSG00000204574	927.811	-0.672336	0.675224	-0.995724	0.319384	0.384195	ABCF1	6	ENSG00000110906	1196.02	-0.0454909	0.0865366	-0.525684	0.599108	0.732753	KCTD10	12	ENSG00000127241	92.2498	-0.128113	0.293482	-0.43653	0.662452	0.806388	MASP1	3
ENSG00000165209	3190.39	-0.0755664	0.0759115	-0.995454	0.319515	0.384326	STRBP	9	ENSG00000099797	2802.49	0.0334122	0.0635847	0.525475	0.599253	0.732828	TECR	19	ENSG00000196440	872.601	-0.0554077	0.126932	-0.436514	0.662464	0.806388	ARMCX4	X
ENSG00000184863	1692.14	0.0893668	0.0898665	0.99444	0.320009	0.384893	RBM33	7	ENSG00000184470	525.038	-0.149709	0.28489	-0.525499	0.599237	0.732828	TXNRD2	22	ENSG00000107372	5239.08	-0.0478919	0.109771	-0.43629	0.662626	0.806527	ZFAND5	9
ENSG00000132840	7.20184	-0.472647	0.475444	-0.994117	0.320166	0.385055	BHMT2	5	ENSG00000184507	37.0446	0.160266	0.305038	0.525396	0.599308	0.732845	NUTM1	15	ENSG00000166444	761.793	0.0721955	0.165499	0.436229	0.662671	0.806527	DENND2B	11
ENSG00000134369	1774.75	0.231183	0.232941	0.992455	0.320976	0.386002	NAV1	1	ENSG00000000971	17.9	-0.174701	0.332632	-0.525207	0.599439	0.732954	CFH	1	ENSG00000166333	2011.69	0.0461739	0.105869	0.436144	0.662733	0.806546	ILK	11
ENSG00000067533	1532.73	-0.0884491	0.0891286	-0.992376	0.321014	0.386022	RRP15	1	ENSG00000138814	1679.54	-0.100487	0.191469	-0.524821	0.599707	0.733231	PPP3CA	4	ENSG00000186777	448.236	0.0730382	0.167515	0.436011	0.662829	0.806607	ZNF732	4
ENSG00000109684	6.66409	-0.562138	0.566974	-0.99147	0.321456	0.386526	CLNK	4	ENSG00000170509	8.31698	-0.258564	0.492728	-0.52476	0.59975	0.733232	HSD17B13	4	ENSG00000179163	278.558	0.0722335	0.165716	0.435888	0.662918	0.806659	FUCA1	1
ENSG00000171033	633.38	-0.144614	0.145945	-0.990882	0.321743	0.386822	PKIA	8	ENSG00000006283	158.043	0.107531	0.205171	0.524102	0.600208	0.733626	CACNA1G	17	ENSG00000196151	198.86	0.0723455	0.166129	0.435478	0.663216	0.806965	WDSUB1	2
ENSG00000285238	4.97551	2.75171	2.77706	0.990874	0.321747	0.386822		12	ENSG00000081913	1745.85	-0.0603061	0.115089	-0.523997	0.600281	0.733626	PHLPP1	18	ENSG00000153944	2710.1	-0.0322035	0.0740113	-0.435116	0.663478	0.807182	MSI2	17
ENSG00000124098	437.574	-0.235738	0.238078	-0.990175	0.322089	0.387206	FAM210B	20	ENSG00000111261	90.2842	0.0705546	0.134632	0.524055	0.60024	0.733626	MANSC1	12	ENSG00000164002	207.744	0.0482577	0.11091	0.435105	0.663486	0.807182	EXO5	1
ENSG00000240370	83.7285	0.235807	0.238253	0.98973	0.322306	0.38744	RPL13P5	12	ENSG00000117595	417.724	-0.0436871	0.0833424	-0.524189	0.600147	0.733626	IRF6	1	ENSG00000099365	436.002	-0.0965148	0.221855	-0.435035	0.663537	0.807188	STX1B	16
ENSG00000101331	321.423	0.178805	0.180672	0.989665	0.322338	0.387451	CCM2L	20	ENSG00000183960	115.151	0.0770126	0.146966	0.524018	0.600266	0.733626	KCNH8	3	ENSG00000133106	36.1977	-0.202641	0.465963	-0.434887	0.663645	0.807206	EPSTI1	13
ENSG00000132824	1274.15	-0.172585	0.174432	-0.989412	0.322462	0.387573	SERINC3	20	ENSG00000159140	8335.31	-0.0890104	0.169954	-0.523732	0.600465	0.733799	SON	21	ENSG00000142864	27172.3	-0.0486281	0.111816	-0.434894	0.663639	0.807206	SERBP1	1
ENSG00000115415	1911.37	0.115449	0.11674	0.988945	0.32269	0.387821	STAT1	2	ENSG00000104613	1372.49	-0.031975	0.061099	-0.523331	0.600744	0.734038	INTS10	8	ENSG00000107789	890.69	-0.0457573	0.105317	-0.43447	0.663947	0.807518	MINPP1	10
ENSG00000133794	199.498	-0.105042	0.106273	-0.98842	0.322947	0.388102	BMAL1	11	ENSG00000156469	710.248	0.0504691	0.0964491	0.523272	0.600785	0.734038	MTERF3	8	ENSG00000104133	1391.25	0.0502973	0.115794	0.434368	0.664021	0.807552	SPG11	15
ENSG00000179954	63.6954	-0.305242	0.309151	-0.987357	0.323468	0.388702	SSC5D	19	ENSG00000163874	244.319	0.10924	0.208739	0.523333	0.600743	0.734038	ZC3H12A	1	ENSG00000158792	249.921	0.0538732	0.124082	0.434173	0.664163	0.807638	SPATA2L	16
ENSG00000157734	194.887	-0.115871	0.117467	-0.986415	0.323929	0.389229	SNX22	15	ENSG00000127328	1111.04	-0.0364732	0.0697524	-0.522894	0.601048	0.734307	RAB3IP	12	ENSG00000162222	468.02	0.0452746	0.104285	0.434143	0.664184	0.807638	TTC9C	11
ENSG00000118473	33.8338	-0.23523	0.238897	-0.984651	0.324796	0.390216	SGIP1	1	ENSG00000114491	1370.37	0.0395181	0.0756073	0.522676	0.6012	0.734442	UMPS	3	ENSG00000197168	71.3157	0.0915705	0.210968	0.43405	0.664252	0.807664	NEK5	13
ENSG00000129451	181.632	-0.177625	0.180389	-0.984678	0.324782	0.390216	KLK10	19	ENSG00000188263	32.7979	0.116473	0.222869	0.522606	0.601249	0.734451	IL17REL	22	ENSG00000124587	472.094	-0.0407665	0.09396	-0.433871	0.664382	0.807767	PEX6	6
ENSG00000122188	19.9731	-0.292278	0.296966	-0.984214	0.32501	0.390446	LAX1	1	ENSG00000148288	162.454	-0.0607293	0.116224	-0.522521	0.601308	0.734472	GBGT1	9	ENSG00000242338	87.7986	0.080717	0.186125	0.433671	0.664527	0.80783	BMS1P4	10
ENSG00000119446	440.974	0.100945	0.102638	0.983506	0.325358	0.390837	RBM18	9	ENSG00000154845	1946.55	0.0367445	0.070341	0.522377	0.601408	0.734508	PPP4R1	18	ENSG00000244932	9.88591	0.260375	0.600367	0.433693	0.664512	0.80783	IFT122P2	3
ENSG00000246596	35.0915	-0.257666	0.262077	-0.98317	0.325524	0.391009	SIMC1P1	5	ENSG00000184524	111.045	0.0998419	0.191152	0.522317	0.60145	0.734508	CEND1	11	ENSG00000132405	2103.41	0.0517923	0.119637	0.432912	0.665079	0.808332	TBC1D14	4
ENSG00000166167	792.959	-0.0695213	0.0707228	-0.983011	0.325602	0.391076	BTRC	10	ENSG00000214212	15.8599	-0.177816	0.34045	-0.522298	0.601463	0.734508	C19orf38	19	ENSG00000166863	333.435	-0.0739859	0.170879	-0.432974	0.665034	0.808332	TAC3	12
ENSG00000197261	192.844	-0.297082	0.302413	-0.982372	0.325916	0.391426	C6orf141	6	ENSG00000141096	236.438	0.262966	0.50368	0.522089	0.601608	0.734635	DPEP3	16	ENSG00000290230	13.7908	-0.26882	0.620777	-0.433038	0.664987	0.808332		8
ENSG00000138814	1443.9	-0.156283	0.159202	-0.981665	0.326265	0.391817	PPP3CA	4	ENSG00000025293	2285.27	-0.0684014	0.131096	-0.521764	0.601834	0.734661	PHF20	20	ENSG00000227394	7.90899	-0.217546	0.502994	-0.432501	0.665377	0.808639	RPL11P1	2
ENSG00000120647	833.751	-0.0671618	0.0684288	-0.981485	0.326354	0.391897	CCDC77	12	ENSG00000076382	3242.36	-0.0425949	0.0816373	-0.521757	0.601839	0.734661	SPAG5	17	ENSG00000073670	238.258	-0.0711868	0.164705	-0.432209	0.665589	0.80884	ADAM11	17
ENSG00000146872	1526.93	-0.0598954	0.0610293	-0.98142	0.326386	0.391908	TLK2	17	ENSG00000137168	2600.53	0.0465346	0.0891757	0.521831	0.601788	0.734661	PPIL1	6	ENSG00000145741	13000.6	-0.0556873	0.128874	-0.432106	0.665664	0.808875	BTF3	5
ENSG00000112159	6873.33	0.13754	0.140233	0.980793	0.326695	0.392229	MDN1	6	ENSG00000205832	99.6122	0.119416	0.228788	0.521949	0.601706	0.734661	C16orf96	16	ENSG00000184900	2735.4	0.0416787	0.0965265	0.431785	0.665898	0.809103	SUMO3	21
ENSG00000166188	219.959	0.103432	0.105459	0.980785	0.326699	0.392229	ZNF319	16	ENSG00000256053	839.724	0.0419713	0.0804212	0.521893	0.601745	0.734661	COA8	14	ENSG00000087274	3451.15	0.0414461	0.0960968	0.431296	0.666253	0.809479	ADD1	4
ENSG00000139974	175.182	-0.12036	0.122746	-0.980559	0.32681	0.392336	SLC38A6	14	ENSG00000165943	493.06	-0.142472	0.273176	-0.52154	0.601991	0.734795	MOAP1	14	ENSG00000128915	2233.7	0.042383	0.0983119	0.431107	0.666391	0.809589	ICE2	15
ENSG00000204186	97.7561	-0.258547	0.263811	-0.980046	0.327064	0.392585	ZDBF2	2	ENSG00000233822	38.4417	-0.118137	0.226719	-0.521074	0.602316	0.735141	H2BC15	6	ENSG00000146021	583.121	-0.0516096	0.119874	-0.43053	0.66681	0.809929	KLHL3	5
ENSG00000253251	78.3448	-0.220297	0.224774	-0.980082	0.327046	0.392585	SHLD3	5	ENSG00000237426	5.9819	0.303999	0.583537	0.520958	0.602396	0.735187	ZIK1P1	X	ENSG00000170949	1320.19	-0.0522446	0.121325	-0.430616	0.666748	0.809929	ZNF160	19
ENSG00000184371	117.65	-0.16453	0.168007	-0.979304	0.32743	0.392998	CSF1	1	ENSG00000100234	169.136	-0.121461	0.23328	-0.520665	0.6026	0.735289	TIMP3	22	ENSG00000211584	486.246	0.074665	0.173418	0.430549	0.666796	0.809929	SLC48A1	12
ENSG00000126001	1198.46	0.113964	0.116424	0.978869	0.327645	0.393228	CEP250	20	ENSG00000153879	3297.3	0.0566029	0.108733	0.520567	0.602668	0.735289	CEBPG	19	ENSG00000239900	3701.02	0.0637614	0.148143	0.430403	0.666902	0.809985	ADSL	22
ENSG00000258643	99.6525	-0.155581	0.159011	-0.978426	0.327864	0.393464	BCL2L2-PABPN1	14	ENSG00000183578	17.7665	0.151514	0.291066	0.52055	0.60268	0.735289	TNFAIP8L3	15	ENSG00000103494	461.605	0.0600984	0.139698	0.430204	0.667047	0.810034	RPGRIP1L	16
ENSG00000109670	642.663	-0.0617578	0.0631266	-0.978317	0.327917	0.393478	FBXW7	4	ENSG00000189143	708.954	0.080704	0.155039	0.520538	0.602688	0.735289	CLDN4	7	ENSG00000134376	14.0892	0.296117	0.688202	0.430277	0.666994	0.810034	CRB1	1
ENSG00000169641	1929.97	0.104597	0.106916	0.97831	0.327921	0.393478	LUZP1	1	ENSG00000267952	12.5288	0.251178	0.482374	0.520712	0.602568	0.735289		19	ENSG00000175544	25.4277	0.208317	0.484281	0.430157	0.667082	0.810034	CABP4	11
ENSG00000183527	1425.07	0.118521	0.121173	0.978112	0.328019	0.393567	PSMG1	21	ENSG00000125319	401.894	0.0534809	0.10282	0.520142	0.602964	0.735575	HROB	17	ENSG00000128268	353.133	-0.0731215	0.170197	-0.429629	0.667466	0.810333	MGAT3	22
ENSG00000204965	59.2882	-0.365702	0.373902	-0.978068	0.328041	0.393567	PCDHA5	5	ENSG00000171970	256.284	-0.0596212	0.114758	-0.519537	0.603386	0.736038	ZNF57	19	ENSG00000129167	32.5718	0.167293	0.389429	0.429587	0.667496	0.810333	TPH1	11
ENSG00000115942	2018.89	-0.102346	0.104691	-0.977597	0.328273	0.393819	ORC2	2	ENSG00000037474	3708.01	-0.0389815	0.0750461	-0.519434	0.603458	0.736075	NSUN2	5	ENSG00000256616	7.90005	-0.241387	0.56184	-0.429637	0.667459	0.810333	ADGRA3P1	18
ENSG00000109794	337.917	0.106191	0.10869	0.977012	0.328563	0.394139	FAM149A	4	ENSG00000111254	50.6154	-0.109958	0.211761	-0.519254	0.603584	0.736177	AKAP3	12	ENSG00000272305	15.2336	0.152673	0.355414	0.429564	0.667513	0.810333		3
ENSG00000140396	992.234	-0.109297	0.111898	-0.976752	0.328692	0.394264	NCOA2	8	ENSG00000188508	13.9694	-0.20119	0.387525	-0.519167	0.603645	0.7362	KRTDAP	19	ENSG00000138079	14.1289	-0.214028	0.498457	-0.429382	0.667645	0.810438	SLC3A1	2
ENSG00000186462	680.411	-0.0906977	0.0928606	-0.976709	0.328713	0.394264	NAP1L2	X	ENSG00000015133	1506.69	-0.0819444	0.157906	-0.518945	0.603799	0.736337	CCDC88C	14	ENSG00000050767	536.057	0.0577017	0.134415	0.429281	0.667719	0.81047	COL23A1	5
ENSG00000274114	10.7653	-0.385495	0.394857	-0.97629	0.328921	0.394486	ALOX15P1	17	ENSG00000108602	10.8454	0.228531	0.440571	0.518716	0.603959	0.736481	ALDH3A1	17	ENSG00000186231	13.9302	0.233347	0.544094	0.428872	0.668016	0.810775	KLHL32	6
ENSG00000007255	989.423	0.126303	0.129405	0.976027	0.329051	0.394615	TRAPPC6A	19	ENSG00000116885	63.476	0.11003	0.212166	0.518605	0.604036	0.736524	OSCP1	1	ENSG00000198917	1848.62	0.0454638	0.10603	0.428783	0.668081	0.810798	SPOUT1	9
ENSG00000235453	109.767	-0.134862	0.138233	-0.975618	0.329254	0.39483	SMIM27	9	ENSG00000283580	5.56093	0.590785	1.13944	0.518486	0.604119	0.736574		1	ENSG00000146197	105.461	-0.113484	0.264779	-0.428599	0.668215	0.810903	SCUBE3	6
ENSG00000092847	2526.23	-0.108859	0.111655	-0.974957	0.329582	0.395196	AGO1	1	ENSG00000203780	23.4495	-0.151754	0.293033	-0.517872	0.604548	0.736995	FANK1	10	ENSG00000188505	101.737	-0.0827832	0.193385	-0.428074	0.668597	0.811311	NCCRP1	19
ENSG00000277053	765.035	0.22761	0.233606	0.974333	0.329891	0.39554	GTF2IP1	7	ENSG00000269476	5.21775	0.552606	1.06699	0.517909	0.604522	0.736995		19	ENSG00000164081	289.574	-0.0523748	0.122387	-0.427945	0.668691	0.811369	TEX264	3
ENSG00000213928	191.726	-0.135092	0.138755	-0.973602	0.330254	0.395947	IRF9	14	ENSG00000204505	7.59633	-0.263128	0.508396	-0.517565	0.604762	0.737204	PRAMEF9	1	ENSG00000005194	1702.5	-0.0532514	0.124561	-0.427514	0.669005	0.811611	CIAPIN1	16
ENSG00000188013	37.787	0.223998	0.230094	0.973503	0.330303	0.395979	MEIS3P2	17	ENSG00000145217	19.8644	-0.146303	0.282901	-0.517153	0.605049	0.737452	SLC26A1	4	ENSG00000109689	624.824	-0.0459617	0.107534	-0.427416	0.669076	0.811611	STIM2	4
ENSG00000168904	233.413	-0.0902963	0.0927937	-0.973087	0.33051	0.396199	LRRC28	15	ENSG00000261150	454.379	0.122636	0.23713	0.517169	0.605038	0.737452	EPPK1	8	ENSG00000121542	345.87	-0.0641542	0.150057	-0.427532	0.668992	0.811611	SEC22A	3
ENSG00000123892	322.674	0.117276	0.120552	0.972819	0.330643	0.396332	RAB38	11	ENSG00000116584	1970.85	0.0634932	0.122897	0.516638	0.605409	0.73784	ARHGEF2	1	ENSG00000134444	980.215	-0.0400315	0.0936542	-0.42744	0.669059	0.811611	RELCH	18
ENSG00000156466	22.1426	0.294317	0.302643	0.97249	0.330807	0.3965	GDF6	8	ENSG00000157800	1526.32	-0.0558074	0.108039	-0.516549	0.605471	0.737864	SLC37A3	7	ENSG00000164619	21.4132	-0.168907	0.395612	-0.426952	0.669414	0.811921	BMPER	7
ENSG00000004948	40.578	0.195722	0.20146	0.971521	0.331289	0.39705	CALCR	7	ENSG00000186591	3138.84	-0.044961	0.0870593	-0.516441	0.605546	0.737904	UBE2H	7	ENSG00000288784	169.665	0.0775644	0.181676	0.426938	0.669425	0.811921	CTAGE4	7
ENSG00000145198	15.0325	-0.283135	0.291485	-0.971353	0.331373	0.397119	VWA5B2	3	ENSG00000171109	1196.46	-0.0565807	0.109582	-0.516332	0.605623	0.737946	MFN1	3	ENSG00000076201	1390.45	0.0244566	0.0572971	0.426839	0.669497	0.811952	PTPN23	3
ENSG00000161791	1151.54	-0.091089	0.0937793	-0.971312	0.331393	0.397119	FMNL3	12	ENSG00000196263	133.522	-0.0882751	0.171014	-0.516185	0.605725	0.73802	ZNF471	19	ENSG00000113558	3059.47	0.0783943	0.183814	0.426488	0.669752	0.812036	SKP1	5
ENSG00000187492	15.4552	-0.411038	0.423311	-0.971007	0.331545	0.397274	CDHR4	3	ENSG00000113578	14.308	-0.194547	0.377296	-0.515636	0.606109	0.738436	FGF1	5	ENSG00000182168	21.5578	0.173714	0.407285	0.426516	0.669732	0.812036	UNC5C	4
ENSG00000103184	260.226	-0.111204	0.114554	-0.970757	0.331669	0.397396	SEC14L5	16	ENSG00000166803	1926.42	-0.111582	0.21657	-0.515221	0.606399	0.738687	PCLAF	15	ENSG00000197771	2637.11	-0.0365645	0.085715	-0.426583	0.669683	0.812036	MCMBP	10
ENSG00000130304	333.84	0.144735	0.149118	0.970609	0.331743	0.397457	SLC27A1	19	ENSG00000198612	1668.69	-0.0318732	0.0618576	-0.515267	0.606367	0.738687	COPS8	2	ENSG00000261934	18.7425	0.16768	0.393127	0.426528	0.669723	0.812036	PCDHGA9	5
ENSG00000162951	19.8814	-0.315567	0.325156	-0.970509	0.331793	0.397489	LRRTM1	2	ENSG00000065029	671.782	0.0731053	0.142007	0.514801	0.606692	0.738993	ZNF76	6	ENSG00000291313	29.8462	-0.447907	1.0506	-0.426336	0.669863	0.812115		14
ENSG00000089116	18.5163	0.554374	0.571353	0.970283	0.331905	0.397568	LHX5	12	ENSG00000137947	308.01	0.0512988	0.0996696	0.514688	0.606771	0.739038	GTF2B	1	ENSG00000099260	7.91673	-0.295572	0.693916	-0.425947	0.670146	0.812221	PALMD	1
ENSG00000165480	1581.89	-0.121163	0.124869	-0.970321	0.331887	0.397568	SKA3	13	ENSG00000276234	376.796	-0.130773	0.25432	-0.514206	0.607108	0.739397	TADA2A	17	ENSG00000103313	19.2063	-0.200441	0.47037	-0.426135	0.670009	0.812221	MEFV	16
ENSG00000226232	35.2021	-0.248449	0.256236	-0.969611	0.33224	0.397942	NPIPB14P	16	ENSG00000259024	191.594	0.133887	0.260574	0.513816	0.607381	0.739678	TVP23C-CDRT4	17	ENSG00000170634	129.634	-0.0631626	0.148305	-0.425896	0.670183	0.812221	ACYP2	2
ENSG00000087128	13.2833	0.485699	0.501162	0.969145	0.332473	0.398193	TMPRSS11E	4	ENSG00000185344	1479.26	0.0448481	0.0873338	0.513525	0.607584	0.739875	ATP6V0A2	12	ENSG00000268043	547.163	0.0328752	0.0771889	0.425906	0.670176	0.812221	NBPF12	1
ENSG00000125816	7.15558	-0.454935	0.469565	-0.968844	0.332623	0.398345	NKX2-4	20	ENSG00000167333	174.883	-0.086249	0.168005	-0.513372	0.607691	0.739953	TRIM68	11	ENSG00000275882	14.2786	-0.658286	1.54501	-0.426072	0.670055	0.812221	IKBKGP1	X
ENSG00000164924	17188.1	-0.0518775	0.0535784	-0.968253	0.332918	0.398671	YWHAZ	8	ENSG00000058453	2629.81	0.0467008	0.0909859	0.513275	0.607759	0.739985	CROCC	1	ENSG00000203727	33.1198	0.234221	0.550092	0.425786	0.670264	0.812262	SAMD5	6
ENSG00000284060	17.8819	0.330663	0.341946	0.967004	0.333542	0.39939		22	ENSG00000173914	538.436	-0.0484232	0.0943754	-0.513091	0.607887	0.74009	RBM4B	11	ENSG00000170961	91.395	0.103555	0.243292	0.425641	0.67037	0.812334	HAS2	8
ENSG00000165632	502.273	0.0720192	0.0745049	0.966637	0.333726	0.399582	TAF3	10	ENSG00000164663	1107.2	-0.0468508	0.0913622	-0.512802	0.60809	0.740285	USP49	6	ENSG00000163749	10.1347	-0.220452	0.518039	-0.425551	0.670435	0.812357	CCDC158	4
ENSG00000139629	301.227	0.0954831	0.0988551	0.96589	0.334099	0.400002	GALNT6	12	ENSG00000130783	10.6039	0.188697	0.368022	0.512733	0.608138	0.740292	CCDC62	12	ENSG00000203740	24.8761	-0.143209	0.33658	-0.425484	0.670484	0.81236	NTMT2	1
ENSG00000198237	60.426	-0.295624	0.306138	-0.965656	0.334216	0.400114	GUSBP13	5	ENSG00000176595	153.098	0.462548	0.902778	0.51236	0.608399	0.740559	KBTBD11	8	ENSG00000141644	1240.57	0.0373462	0.0878884	0.424928	0.670889	0.812756	MBD1	18
ENSG00000138363	5600.44	0.104217	0.107933	0.965568	0.33426	0.40014	ATIC	2	ENSG00000109118	1870.7	-0.0450279	0.087905	-0.512234	0.608487	0.740563	PHF12	17	ENSG00000182827	936.03	-0.0550832	0.129635	-0.424909	0.670903	0.812756	ACBD3	1
ENSG00000162624	26.1259	0.455231	0.47164	0.965207	0.334441	0.400328	LHX8	1	ENSG00000175938	265.618	0.0643858	0.125682	0.512292	0.608447	0.740563	ORAI3	16	ENSG00000080293	34.051	-0.268704	0.633047	-0.424461	0.67123	0.813094	SCTR	2
ENSG00000184388	56.3414	0.205984	0.213494	0.964819	0.334635	0.400533	PABPC1L2B	X	ENSG00000159625	7.77984	-0.27375	0.534538	-0.512125	0.608564	0.740605	DRC7	16	ENSG00000048342	465.485	0.0543438	0.128076	0.424309	0.67134	0.813116	CC2D2A	4
ENSG00000291237	2358.03	0.118293	0.122656	0.964429	0.334831	0.400739	SOD2	6	ENSG00000120727	4472.44	0.0274826	0.0536811	0.511961	0.608678	0.740616	PAIP2	5	ENSG00000147647	53.6678	-0.1553	0.365954	-0.424371	0.671295	0.813116	DPYS	8
ENSG00000039523	212.889	0.323926	0.335962	0.964175	0.334958	0.400864	RIPOR1	16	ENSG00000164144	1247.57	-0.0814336	0.159035	-0.512048	0.608618	0.740616	ARFIP1	4	ENSG00000136874	806.532	-0.0559894	0.132125	-0.42376	0.671741	0.813544	STX17	9
ENSG00000141096	174.752	0.327887	0.340226	0.963733	0.33518	0.401101	DPEP3	16	ENSG00000214018	9.41015	0.22359	0.436809	0.511872	0.608741	0.740616	RRM2P3	X	ENSG00000149177	774.663	0.0344163	0.0812459	0.423606	0.671853	0.813624	PTPRJ	11
ENSG00000138639	9.55988	-0.383497	0.398035	-0.963475	0.335309	0.401228	ARHGAP24	4	ENSG00000233232	196.359	-0.0919061	0.179535	-0.511911	0.608713	0.740616	NPIPB7	16	ENSG00000138182	2868.24	-0.04535	0.107105	-0.423416	0.671992	0.813653	KIF20B	10
ENSG00000174943	279.489	0.140522	0.145946	0.962837	0.33563	0.401584	KCTD13	16	ENSG00000183963	340.94	0.0454089	0.0887264	0.511785	0.608801	0.740638	SMTN	22	ENSG00000175318	71.7144	-0.154559	0.364998	-0.423453	0.671965	0.813653	GRAMD2A	15
ENSG00000243749	300.644	0.165394	0.17179	0.962772	0.335662	0.401595	TMEM35B	1	ENSG00000091483	2182.23	0.0511906	0.100149	0.511145	0.60925	0.741029	FH	1	ENSG00000196890	53.913	-0.195269	0.461212	-0.423382	0.672016	0.813653	H2BC26	1
ENSG00000128829	4218.32	-0.0780509	0.0810866	-0.962562	0.335767	0.401693	EIF2AK4	15	ENSG00000283930	25.0337	-0.200927	0.393013	-0.511248	0.609178	0.741029	PLD5P1	10	ENSG00000004534	3966.26	0.0482698	0.11408	0.423122	0.672206	0.813657	RBM6	3
ENSG00000142871	2167.79	0.198057	0.205895	0.961931	0.336084	0.402017	CCN1	1	ENSG00000286237	32.7905	-0.564017	1.1034	-0.511164	0.609236	0.741029	ARMCX5-GPRASP2	X	ENSG00000067064	2008.46	0.072353	0.170956	0.423227	0.67213	0.813657	IDI1	10
ENSG00000185630	4632.06	0.174177	0.181069	0.961934	0.336083	0.402017	PBX1	1	ENSG00000035862	999.406	-0.0640489	0.125385	-0.510818	0.609479	0.741205	TIMP2	17	ENSG00000198753	66.475	-0.146977	0.347354	-0.423133	0.672198	0.813657	PLXNB3	X
ENSG00000189409	184.601	0.2131	0.221625	0.961531	0.336285	0.402229	MMP23B	1	ENSG00000113396	235.61	0.0545583	0.106802	0.510838	0.609465	0.741205	SLC27A6	5	ENSG00000273611	525.643	-0.117448	0.277503	-0.423232	0.672126	0.813657	ZNHIT3	17
ENSG00000068650	2161.24	-0.123756	0.128826	-0.96064	0.336733	0.402713	ATP11A	13	ENSG00000141456	5163	0.0619509	0.121335	0.510577	0.609647	0.74131	PELP1	17	ENSG00000121552	27.4334	-0.140035	0.33113	-0.422899	0.672369	0.813798	CSTA	3
ENSG00000164815	549.797	-0.119983	0.1249	-0.960633	0.336737	0.402713	ORC5	7	ENSG00000205683	5.51264	-0.333284	0.652763	-0.510574	0.609649	0.74131	DPF3	14	ENSG00000126950	145.538	-0.0644433	0.152409	-0.422832	0.672418	0.8138	TMEM35A	X
ENSG00000131095	61.4978	-0.206652	0.215249	-0.960058	0.337026	0.403003	GFAP	17	ENSG00000197653	18.0441	-0.150676	0.295343	-0.510174	0.60993	0.741549	DNAH10	12	ENSG00000289690	35.2724	0.147346	0.348637	0.422634	0.672562	0.813919		7
ENSG00000140525	3127.31	-0.0919622	0.0957858	-0.960082	0.337014	0.403003	FANCI	15	ENSG00000283247	8.93535	-0.281817	0.552358	-0.510208	0.609906	0.741549	CCDC201	7	ENSG00000134278	559.494	0.0390035	0.0923173	0.422493	0.672665	0.813987	SPIRE1	18
ENSG00000159140	7507.39	-0.0697435	0.072674	-0.959675	0.337219	0.403179	SON	21	ENSG00000115271	1355.36	-0.0666765	0.130721	-0.510066	0.610005	0.741589	GCA	2	ENSG00000154654	24.3356	-0.20744	0.491299	-0.422227	0.672859	0.814146	NCAM2	21
ENSG00000171303	8.55061	0.443372	0.462026	0.959627	0.337243	0.403179	KCNK3	2	ENSG00000100027	550.469	-0.0551457	0.10819	-0.509713	0.610252	0.741782	YPEL1	22	ENSG00000197472	444.357	-0.0614178	0.145476	-0.422185	0.67289	0.814146	ZNF695	1
ENSG00000175426	49.2859	-0.174155	0.181478	-0.959651	0.337231	0.403179	PCSK1	5	ENSG00000124380	867.055	0.0407947	0.0800716	0.509478	0.610417	0.741782	SNRNP27	2	ENSG00000125037	637.54	0.0334073	0.0791929	0.421848	0.673136	0.814332	EMC3	3
ENSG00000067842	18.2049	0.275232	0.286854	0.959484	0.337315	0.403237	ATP2B3	X	ENSG00000143363	830.175	0.0373392	0.0732674	0.50963	0.610311	0.741782	PRUNE1	1	ENSG00000179284	16.8636	0.169798	0.40245	0.421911	0.67309	0.814332	DAND5	19
ENSG00000139651	1106.13	0.0829273	0.0865511	0.958131	0.337997	0.404024	ZNF740	12	ENSG00000175164	94.4578	0.0918501	0.180282	0.509481	0.610415	0.741782	ABO	9	ENSG00000162367	14.1545	-0.241696	0.573108	-0.421729	0.673223	0.81438	TAL1	1
ENSG00000182220	2050.75	-0.114314	0.119318	-0.958065	0.33803	0.404036	ATP6AP2	X	ENSG00000175197	567.518	-0.144919	0.284372	-0.50961	0.610325	0.741782	DDIT3	12	ENSG00000182372	834.821	0.152597	0.361948	0.4216	0.673317	0.814438	CLN8	8
ENSG00000158023	126.616	-0.120531	0.125878	-0.957528	0.338301	0.404332	CFAP251	12	ENSG00000272047	817.267	-0.037645	0.0738748	-0.509579	0.610347	0.741782	GTF2H5	6	ENSG00000039319	1454.55	0.0452384	0.107414	0.421159	0.673639	0.814558	ZFYVE16	5
ENSG00000102804	2480.62	0.0619335	0.0646955	0.957307	0.338412	0.404437	TSC22D1	13	ENSG00000033122	118.665	-0.128229	0.251775	-0.5093	0.610542	0.741831	LRRC7	1	ENSG00000081019	663.13	-0.0451634	0.10724	-0.421145	0.673649	0.814558	RSBN1	1
ENSG00000161912	82.7801	-0.229011	0.239345	-0.956824	0.338656	0.4047	ADCY10P1	6	ENSG00000198883	41.5237	-0.114337	0.224476	-0.509352	0.610506	0.741831	PNMA5	X	ENSG00000092148	2662.97	0.0481092	0.114198	0.421277	0.673552	0.814558	HECTD1	14
ENSG00000214940	29.6098	0.36939	0.386184	0.956512	0.338813	0.404861	NPIPA8	16	ENSG00000082497	39.7756	-0.124527	0.244589	-0.509127	0.610663	0.741906	SERTAD4	1	ENSG00000196588	825.38	-0.0360975	0.0856902	-0.421256	0.673568	0.814558	MRTFA	22
ENSG00000166246	8.6775	-0.36801	0.384767	-0.956448	0.338846	0.404872	DNAAF8	16	ENSG00000134201	30.026	0.361394	0.709881	0.509092	0.610688	0.741906	GSTM5	1	ENSG00000267355	12.93	-0.235931	0.560172	-0.421175	0.673627	0.814558	RPL9P29	17
ENSG00000181754	148.806	-0.106076	0.110934	-0.956211	0.338966	0.404987	AMIGO1	1	ENSG00000073756	11.1896	-0.246779	0.484835	-0.508997	0.610755	0.741935	PTGS2	1	ENSG00000151498	1744.43	-0.0694864	0.165031	-0.42105	0.673719	0.814586	ACAD8	11
ENSG00000178498	1327.33	-0.107529	0.112493	-0.955871	0.339137	0.405163	DTX3	12	ENSG00000135472	56.5494	0.166524	0.327237	0.508878	0.610838	0.741985	FAIM2	12	ENSG00000142949	7874	-0.0580266	0.137878	-0.420854	0.673862	0.814702	PTPRF	1
ENSG00000128944	1609.97	0.059363	0.0621241	0.955555	0.339297	0.405326	KNSTRN	15	ENSG00000078487	60.8824	0.13439	0.264205	0.50866	0.610991	0.74212	ZCWPW1	7	ENSG00000089639	539.513	0.0793758	0.188667	0.42072	0.67396	0.814708	GMIP	19
ENSG00000229298	7.57175	-0.461156	0.482792	-0.955186	0.339484	0.405521	TUBB8P1	9	ENSG00000232186	9.21986	-0.237338	0.466683	-0.508563	0.611059	0.74215	TERF1P7	X	ENSG00000117010	197.075	-0.0838597	0.199318	-0.420733	0.67395	0.814708	ZNF684	1
ENSG00000225693	7.45141	-0.475237	0.497795	-0.954685	0.339737	0.405796	LAGE3P1	9	ENSG00000204564	145.54	0.0702851	0.13823	0.508466	0.611126	0.742181	C6orf136	6	ENSG00000139865	7.81428	0.205852	0.489392	0.420628	0.674027	0.814733	TTC6	14
ENSG00000148175	968.839	-0.188355	0.197352	-0.954412	0.339875	0.405933	STOM	9	ENSG00000174899	22.803	0.163561	0.322025	0.507913	0.611514	0.742601	SLC66A1LP	3	ENSG00000132170	41.4445	-0.155776	0.370511	-0.420436	0.674167	0.81479	PPARG	3
ENSG00000069849	4369.17	0.0394133	0.0413252	0.953735	0.340218	0.40627	ATP1B3	3	ENSG00000164751	662.058	0.0527708	0.104003	0.507399	0.611875	0.742958	PEX2	8	ENSG00000223953	47.1089	0.120089	0.285617	0.420455	0.674153	0.81479	C1QTNF5	11
ENSG00000138829	1440.39	-0.249938	0.262056	-0.953759	0.340205	0.40627	FBN2	5	ENSG00000174628	205.915	-0.0629643	0.124099	-0.507374	0.611893	0.742958	IQCK	16	ENSG00000223878	13.7269	-0.191933	0.456593	-0.42036	0.674223	0.8148	PPIAP53	17
ENSG00000141542	85.7199	0.16841	0.176584	0.953714	0.340228	0.40627	RAB40B	17	ENSG00000179832	668.724	0.0466263	0.0919121	0.507292	0.61195	0.742976	MROH1	8	ENSG00000080819	1022.37	-0.0344527	0.0820583	-0.419856	0.674591	0.815158	CPOX	3
ENSG00000270938	11.3486	0.374263	0.392731	0.952975	0.340602	0.406689	RAP2CP1	14	ENSG00000167447	641.114	0.0546286	0.107844	0.506553	0.612469	0.743524	SMG8	17	ENSG00000277531	52.762	0.0791071	0.188428	0.419827	0.674612	0.815158	PNMA8C	19
ENSG00000197721	112.346	-0.18389	0.192995	-0.95282	0.340681	0.406755	CR1L	1	ENSG00000171517	716.755	-0.0734773	0.14506	-0.506529	0.612485	0.743524	LPAR3	1	ENSG00000145945	83.0374	-0.0887043	0.211402	-0.4196	0.674778	0.815302	FAM50B	6
ENSG00000183654	15.1197	-0.51231	0.537819	-0.95257	0.340808	0.406878	MARCHF11	5	ENSG00000139644	12859.8	-0.0396496	0.0783067	-0.506337	0.61262	0.743636	TMBIM6	12	ENSG00000133627	870.115	0.0494349	0.117884	0.419353	0.674958	0.815351	ACTR3B	7
ENSG00000250251	333.053	-0.178776	0.187721	-0.95235	0.340919	0.406983	PKD1P6	16	ENSG00000116922	967.859	0.0348189	0.0688067	0.506039	0.612829	0.743838	AIRIM	1	ENSG00000155903	945.036	-0.0758691	0.180909	-0.419378	0.67494	0.815351	RASA2	3
ENSG00000082556	13.4336	-0.441777	0.46391	-0.95229	0.34095	0.406991	OPRK1	8	ENSG00000248099	13.7241	0.168869	0.333964	0.505652	0.613101	0.744116	INSL3	19	ENSG00000158764	143.593	-0.0887848	0.211717	-0.419356	0.674956	0.815351	ITLN2	1
ENSG00000143498	300.994	0.101919	0.107052	0.952049	0.341072	0.407109	TAF1A	1	ENSG00000205358	468.016	-0.153507	0.303651	-0.505537	0.613182	0.744164	MT1H	16	ENSG00000163870	527.428	0.0325746	0.0777022	0.419225	0.675052	0.815408	TPRA1	3
ENSG00000137463	66.0336	0.346688	0.364211	0.951887	0.341154	0.407179	MGARP	4	ENSG00000102003	305.209	0.0453849	0.0898361	0.505197	0.61342	0.744401	SYP	X	ENSG00000196917	15.7477	0.145772	0.348232	0.418608	0.675503	0.815896	HCAR1	12
ENSG00000102100	561.978	0.120473	0.126647	0.951257	0.341474	0.407532	SLC35A2	X	ENSG00000129824	3128.58	-0.188249	0.372739	-0.505043	0.613529	0.744482	RPS4Y1	Y	ENSG00000118322	80.7403	0.179699	0.42954	0.418352	0.675689	0.816065	ATP10B	5
ENSG00000101347	1314.57	-0.167607	0.176374	-0.950294	0.341963	0.408088	SAMHD1	20	ENSG00000119138	41.3336	-0.107683	0.213336	-0.504759	0.613728	0.744672	KLF9	9	ENSG00000134480	1109.02	0.0309567	0.0740226	0.418207	0.675796	0.816091	CCNH	5
ENSG00000171298	2010.1	0.168117	0.176921	0.950239	0.341991	0.408092	GAA	17	ENSG00000236564	9.94707	-0.256581	0.508402	-0.504681	0.613783	0.744687	YWHAQP5	2	ENSG00000172197	594.846	-0.0411749	0.0984691	-0.418151	0.675837	0.816091	MBOAT1	6
ENSG00000104883	69.6856	-0.273602	0.288046	-0.949857	0.342185	0.408296	PEX11G	19	ENSG00000285942	54.8472	-0.12067	0.239151	-0.504577	0.613856	0.744724		15	ENSG00000272395	6.94476	-0.232041	0.554947	-0.418132	0.675851	0.816091	IFNL4	19
ENSG00000137364	869.403	0.0709763	0.074842	0.948348	0.342952	0.409184	TPMT	6	ENSG00000167483	64.5527	0.0927986	0.183954	0.504465	0.613934	0.744768	NIBAN3	19	ENSG00000162496	436.726	-0.0828585	0.198352	-0.417735	0.676141	0.816384	DHRS3	1
ENSG00000166024	486.867	-0.0826734	0.0871838	-0.948266	0.342994	0.409205	R3HCC1L	10	ENSG00000016391	631.177	-0.0471524	0.0935078	-0.504262	0.614077	0.744877	CHDH	3	ENSG00000182050	229.479	0.199355	0.477509	0.417489	0.676321	0.816546	MGAT4C	12
ENSG00000160188	13.609	-0.333599	0.352161	-0.947292	0.34349	0.409768	RSPH1	21	ENSG00000163840	241.309	0.0826822	0.163982	0.504217	0.614109	0.744877	DTX3L	3	ENSG00000106477	367.628	-0.0662341	0.158726	-0.417287	0.676469	0.816668	CEP41	7
ENSG00000088899	1584.3	0.175292	0.185062	0.947205	0.343535	0.409793	LZTS3	20	ENSG00000140259	1405.47	0.0460489	0.0913738	0.503962	0.614288	0.745043	MFAP1	15	ENSG00000157368	118.511	0.141549	0.339341	0.417127	0.676585	0.816696	IL34	16
ENSG00000164081	286.43	0.121471	0.128306	0.946731	0.343776	0.410053	TEX264	3	ENSG00000065600	621.61	0.052419	0.104036	0.503853	0.614365	0.745084	PACC1	1	ENSG00000178623	63.1432	-0.135082	0.323818	-0.417154	0.676566	0.816696	GPR35	2
ENSG00000233325	34.083	-0.253844	0.268182	-0.946536	0.343875	0.410143	MIPEPP3	13	ENSG00000092200	54.6551	0.100965	0.200459	0.503667	0.614496	0.745153	RPGRIP1	14	ENSG00000176919	8.54033	-0.243774	0.584668	-0.416944	0.676719	0.816801	C8G	9
ENSG00000114529	239.729	-0.265757	0.280834	-0.946311	0.34399	0.410252	C3orf52	3	ENSG00000108306	458.921	-0.0735579	0.146052	-0.503643	0.614512	0.745153	FBXL20	17	ENSG00000110060	588.102	-0.0356157	0.08547	-0.416704	0.676895	0.816956	PUS3	11
ENSG00000100100	61.958	-0.126219	0.133519	-0.945329	0.344491	0.410821	PIK3IP1	22	ENSG00000136931	9.97212	0.216243	0.429401	0.503591	0.614549	0.745153	NR5A1	9	ENSG00000213906	64.0522	0.0983189	0.236006	0.416596	0.676974	0.816996	LTB4R2	14
ENSG00000142273	372.032	0.119123	0.126021	0.945268	0.344522	0.41083	CBLC	19	ENSG00000082781	4725.7	0.0509491	0.101212	0.503391	0.614689	0.745266	ITGB5	3	ENSG00000205704	35.2285	0.105121	0.25243	0.416437	0.67709	0.81708	SMIM45	22
ENSG00000124787	319.437	0.162485	0.171916	0.945142	0.344586	0.410878	RPP40	6	ENSG00000277654	6.66432	0.297229	0.590515	0.503338	0.614726	0.745266		15	ENSG00000102543	85.9171	0.0879111	0.211138	0.416367	0.677141	0.817082	CDADC1	13
ENSG00000168461	1091.03	0.122002	0.129095	0.945052	0.344632	0.410904	RAB31	18	ENSG00000144028	9122.68	-0.0527036	0.1048	-0.502895	0.615038	0.745578	SNRNP200	2	ENSG00000146856	118.265	0.0720091	0.172971	0.416307	0.677186	0.817082	AGBL3	7
ENSG00000103222	749.269	0.15375	0.162785	0.944497	0.344916	0.411213	ABCC1	16	ENSG00000170906	153.267	0.105896	0.210616	0.502791	0.615112	0.745578	NDUFA3	19	ENSG00000110697	818.977	0.0695653	0.167184	0.416099	0.677338	0.817209	PITPNM1	11
ENSG00000101166	1717.08	-0.185678	0.196632	-0.944293	0.34502	0.41131	PRELID3B	20	ENSG00000213300	43.9512	0.252243	0.501672	0.502806	0.615101	0.745578	HNRNPA3P6	3	ENSG00000235330	15.2049	0.141552	0.340468	0.415758	0.677587	0.817453	RPL12P25	9
ENSG00000067248	1411.36	0.132099	0.139973	0.943746	0.345299	0.411586	DHX29	5	ENSG00000175984	136.521	-0.0931364	0.185296	-0.502636	0.61522	0.745607	DENND2C	1	ENSG00000113100	13.0811	-0.223612	0.538008	-0.41563	0.677681	0.81751	CDH9	5
ENSG00000128311	587.569	0.161847	0.17149	0.94377	0.345287	0.411586	TST	22	ENSG00000284770	1259.52	-0.0433349	0.0862149	-0.502638	0.615219	0.745607	TBCE	1	ENSG00000103199	310.815	0.0844055	0.203662	0.414438	0.678553	0.818447	ZNF500	16
ENSG00000171843	183.499	-0.138119	0.146368	-0.943642	0.345352	0.411621	MLLT3	9	ENSG00000100744	1045.3	-0.0645607	0.128509	-0.502385	0.615397	0.74577	GSKIP	14	ENSG00000104689	240.74	-0.0621625	0.150179	-0.413922	0.678931	0.818447	TNFRSF10A	8
ENSG00000100519	2481.46	0.0786634	0.0833963	0.943248	0.345554	0.411831	PSMC6	14	ENSG00000160439	356.887	0.0692717	0.137986	0.502022	0.615652	0.746028	RDH13	19	ENSG00000124785	12.8744	0.214014	0.516625	0.414254	0.678688	0.818447	NRN1	6
ENSG00000107968	118.988	0.244714	0.25945	0.943204	0.345577	0.411831	MAP3K8	10	ENSG00000131482	8.24968	-0.294832	0.587505	-0.501837	0.615782	0.7461	G6PC1	17	ENSG00000133962	7.95737	-0.238601	0.576442	-0.413921	0.678932	0.818447	CATSPERB	14
ENSG00000158402	620.426	-0.0900044	0.0954836	-0.942616	0.345877	0.412161	CDC25C	5	ENSG00000175505	21.0952	0.167573	0.333934	0.501816	0.615797	0.7461	CLCF1	11	ENSG00000165626	242.654	0.0472023	0.113904	0.414404	0.678578	0.818447	BEND7	10
ENSG00000006047	565.322	-0.188024	0.199612	-0.94195	0.346218	0.412539	YBX2	17	ENSG00000173559	140.126	-0.0846624	0.168748	-0.50171	0.615871	0.746139	NABP1	2	ENSG00000169885	21.8604	-0.156358	0.377397	-0.414307	0.678649	0.818447	CALML6	1
ENSG00000150054	307.405	-0.106674	0.113276	-0.941718	0.346337	0.412652	MPP7	10	ENSG00000120457	14.423	-0.204147	0.407332	-0.501181	0.616244	0.746539	KCNJ5	11	ENSG00000174586	141.694	-0.0662647	0.160144	-0.413782	0.679034	0.818447	ZNF497	19
ENSG00000173826	57.2382	-0.16872	0.179204	-0.941497	0.34645	0.412758	KCNH6	17	ENSG00000227799	28.6297	-0.157892	0.31509	-0.501102	0.6163	0.746555	CDPF1P1	2	ENSG00000177225	1660.33	-0.0429776	0.103773	-0.414152	0.678763	0.818447	GATD1	11
ENSG00000149243	22.7822	-0.3689	0.392058	-0.940934	0.346739	0.413074	KLHL35	11	ENSG00000115762	2352.11	-0.0421661	0.0842493	-0.500492	0.616729	0.74692	PLEKHB2	2	ENSG00000177468	10.0404	-0.392203	0.947725	-0.413836	0.678994	0.818447	OLIG3	6
ENSG00000137218	115.097	-0.156171	0.166012	-0.940723	0.346847	0.413145	FRS3	6	ENSG00000140632	3632.52	0.0261086	0.052155	0.500597	0.616655	0.74692	GLYR1	16	ENSG00000187812	5.56327	-0.314693	0.760316	-0.413898	0.678949	0.818447	GOLGA6EP	15
ENSG00000283526	16.9919	0.289901	0.308161	0.940745	0.346836	0.413145	PRRT1B	9	ENSG00000265190	9.28049	-0.256523	0.512504	-0.500528	0.616703	0.74692	ANXA8	10	ENSG00000205609	209.594	-0.205937	0.497749	-0.413738	0.679066	0.818447	EIF3CL	16
ENSG00000197223	654.225	0.172589	0.183518	0.940445	0.346989	0.413286	C1D	2	ENSG00000157538	1543.53	-0.0419203	0.0838637	-0.499862	0.617172	0.747363	VPS26C	21	ENSG00000254415	28.6629	-0.144192	0.348172	-0.41414	0.678771	0.818447	SIGLEC14	19
ENSG00000173706	327.774	0.09204	0.0978921	0.940219	0.347105	0.413396	HEG1	3	ENSG00000241058	395.099	-0.0502188	0.100467	-0.499852	0.617179	0.747363	NSUN6	10	ENSG00000269237	16.4162	0.162803	0.393269	0.413974	0.678893	0.818447		19
ENSG00000050130	888.33	-0.112917	0.120126	-0.939989	0.347223	0.413508	JKAMP	14	ENSG00000158428	26.2441	0.12248	0.245077	0.499761	0.617243	0.747389	CATIP	2	ENSG00000223396	33.5542	-0.134178	0.324391	-0.41363	0.679145	0.818486	RPS10P7	1
ENSG00000147485	22.0915	-0.619856	0.659632	-0.939699	0.347372	0.413656	PXDNL	8	ENSG00000133067	55.0054	0.168323	0.336867	0.499673	0.617306	0.747413	LGR6	1	ENSG00000049247	5.34918	-0.561716	1.3584	-0.413513	0.679231	0.818533	UTS2	1
ENSG00000134058	810.031	-0.377521	0.40214	-0.938781	0.347843	0.414189	CDK7	5	ENSG00000065154	2177.76	-0.0426566	0.0853965	-0.499512	0.617419	0.747458	OAT	10	ENSG00000131435	235.267	0.0782179	0.189256	0.413292	0.679393	0.818635	PDLIM4	5
ENSG00000186897	9.33279	-0.659677	0.702778	-0.938671	0.3479	0.414228	C1QL4	12	ENSG00000102547	205.808	-0.0720594	0.144263	-0.499499	0.617428	0.747458	CAB39L	13	ENSG00000262209	29.0566	-0.121088	0.293001	-0.413269	0.67941	0.818635	PCDHGB3	5
ENSG00000013503	501.496	-0.130663	0.139227	-0.938488	0.347994	0.414283	POLR3B	12	ENSG00000132958	7.87234	0.306191	0.613146	0.499377	0.617514	0.747459	TPTE2	13	ENSG00000172238	12.99	-0.19681	0.476335	-0.413176	0.679477	0.81866	ATOH1	4
ENSG00000139173	31.2019	-0.210276	0.224048	-0.938531	0.347972	0.414283	TMEM117	12	ENSG00000213203	5.1863	0.381577	0.764015	0.499436	0.617472	0.747459	GIMAP1	7	ENSG00000285417	23.6446	0.149831	0.362703	0.413096	0.679536	0.818675		1
ENSG00000133315	666.626	-0.165801	0.176753	-0.938037	0.348225	0.41453	MACROD1	11	ENSG00000027075	281.127	0.0699352	0.140128	0.499082	0.617722	0.747607	PRKCH	14	ENSG00000153048	4749.42	0.0293428	0.0710912	0.412749	0.679791	0.818925	CARHSP1	16
ENSG00000235863	19.8652	-0.809633	0.864003	-0.937072	0.348721	0.415092	B3GALT4	6	ENSG00000135926	873.605	-0.0928881	0.186099	-0.499132	0.617687	0.747607	TMBIM1	2	ENSG00000140104	119.664	0.0601765	0.145827	0.412655	0.679859	0.818951	CLBA1	14
ENSG00000102024	7161.14	0.127763	0.136359	0.936961	0.348779	0.415132	PLS3	X	ENSG00000205710	217.548	0.183317	0.367587	0.498704	0.617988	0.747878	C17orf107	17	ENSG00000102312	360.043	-0.0356965	0.0865826	-0.412282	0.680132	0.819224	PORCN	X
ENSG00000010610	237.695	-0.314199	0.335536	-0.936409	0.349063	0.415421	CD4	12	ENSG00000281490	98.6162	-0.0687885	0.137979	-0.498542	0.618102	0.747965	CICP14	7	ENSG00000182446	2476.32	0.0248102	0.0601944	0.412167	0.680217	0.819269	NPLOC4	17
ENSG00000254634	13.355	-0.377788	0.40345	-0.936394	0.34907	0.415421	SMG1P6	16	ENSG00000213533	645.618	-0.0604259	0.12125	-0.498359	0.618231	0.747966	STIMATE	3	ENSG00000178171	8.01838	0.221928	0.538727	0.411949	0.680377	0.819405	AMER3	2
ENSG00000273897	4.62649	-1.23029	1.31416	-0.936185	0.349178	0.415521	PMS2P8	7	ENSG00000233264	15.0967	-0.271393	0.544442	-0.498479	0.618147	0.747966		7	ENSG00000178397	412.525	-0.0396307	0.0962452	-0.411768	0.680509	0.819508	FAM220A	7
ENSG00000144381	36496.5	0.0954813	0.102023	0.935879	0.349335	0.415679	HSPD1	2	ENSG00000244921	5.84246	0.29563	0.593178	0.498384	0.618214	0.747966	MTCYBP18	5	ENSG00000119408	395.212	0.0721334	0.175211	0.411693	0.680564	0.819518	NEK6	9
ENSG00000171777	84.4858	0.173135	0.185222	0.934743	0.349921	0.416347	RASGRP4	19	ENSG00000049249	19.2546	0.164498	0.330397	0.497879	0.618569	0.748141	TNFRSF9	1	ENSG00000178233	533.984	-0.0558383	0.135676	-0.411557	0.680664	0.819582	TMEM151B	6
ENSG00000167543	605.103	0.128359	0.13737	0.934407	0.350094	0.416525	TP53I13	17	ENSG00000089356	8.52958	-0.229277	0.460505	-0.497882	0.618567	0.748141	FXYD3	19	ENSG00000274712	19.8062	-0.154429	0.375425	-0.411344	0.68082	0.819714		17
ENSG00000256984	41.5713	-0.320171	0.343021	-0.933384	0.350622	0.417124		12	ENSG00000100626	209.018	0.0610575	0.122615	0.49796	0.618512	0.748141	GALNT16	14	ENSG00000198783	626.14	0.0550542	0.133979	0.410917	0.681133	0.819978	ZNF830	17
ENSG00000128908	1056.34	0.0867128	0.0929517	0.93288	0.350882	0.417405	INO80	15	ENSG00000117614	1104.5	-0.0584498	0.117356	-0.498054	0.618446	0.748141	SYF2	1	ENSG00000267640	14.9647	0.183983	0.447689	0.410961	0.681101	0.819978		19
ENSG00000269502	2.69368	-2.78852	2.99005	-0.932599	0.351027	0.417548	DMRTC1	X	ENSG00000121774	10276.8	-0.0580855	0.116672	-0.497852	0.618588	0.748141	KHDRBS1	1	ENSG00000120662	362.898	-0.0498178	0.121313	-0.410655	0.681326	0.820153	MTRF1	13
ENSG00000257390	19.6584	-0.454459	0.487466	-0.932288	0.351188	0.417711		12	ENSG00000166145	2743.33	0.0592638	0.119073	0.497711	0.618688	0.748209	SPINT1	15	ENSG00000185988	21.918	-0.171111	0.416819	-0.410516	0.681427	0.820218	PLK5	19
ENSG00000143622	622.186	0.0688879	0.073923	0.931888	0.351394	0.417928	RIT1	1	ENSG00000086289	305.381	0.11071	0.222528	0.497512	0.618828	0.748327	EPDR1	7	ENSG00000269476	5.09686	0.457659	1.11542	0.410303	0.681584	0.82035		19
ENSG00000226124	18.5628	0.25805	0.277154	0.931073	0.351816	0.418401	FTCDNL1	2	ENSG00000037637	694.713	0.0314725	0.0632752	0.497391	0.618914	0.748379	FBXO42	1	ENSG00000105135	1239.75	0.0409963	0.0999797	0.410046	0.681772	0.820507	ILVBL	19
ENSG00000159733	124.603	0.155094	0.166738	0.930167	0.352285	0.418929	ZFYVE28	4	ENSG00000119335	37446.7	0.0329449	0.0662589	0.497215	0.619037	0.748478	SET	9	ENSG00000145388	1141.43	-0.0451078	0.11002	-0.409998	0.681808	0.820507	METTL14	4
ENSG00000188277	42.6651	0.237781	0.255706	0.929897	0.352424	0.419066	C15orf62	15	ENSG00000073614	995.87	-0.102358	0.206065	-0.496728	0.619381	0.748841	KDM5A	12	ENSG00000158816	60.7396	0.147761	0.360547	0.409823	0.681936	0.820581	VWA5B1	1
ENSG00000110237	493.99	-0.10545	0.113549	-0.928679	0.353056	0.419759	ARHGEF17	11	ENSG00000011198	428.872	0.0466279	0.0939114	0.496509	0.619535	0.748936	ABHD5	3	ENSG00000164296	88.3899	0.0613884	0.149806	0.409786	0.681963	0.820581	TIGD6	5
ENSG00000214114	874.511	0.118991	0.128126	0.928703	0.353043	0.419759	MYCBP	1	ENSG00000159248	9.90558	0.201198	0.405237	0.496496	0.619545	0.748936	GJD2	15	ENSG00000143569	5003.33	-0.0442003	0.1079	-0.409642	0.682069	0.820651	UBAP2L	1
ENSG00000285690	15.4617	-0.326821	0.352085	-0.928244	0.353281	0.419998		22	ENSG00000011105	918.334	-0.0597378	0.120375	-0.496263	0.619709	0.749032	TSPAN9	12	ENSG00000134262	371.775	0.0783257	0.191321	0.409394	0.682251	0.820766	AP4B1	1
ENSG00000086102	1145.35	0.053436	0.0576031	0.927658	0.353585	0.420289	NFX1	9	ENSG00000155465	191.05	-0.0830358	0.167307	-0.496309	0.619677	0.749032	SLC7A7	14	ENSG00000155897	76.9932	-0.0930126	0.227201	-0.409384	0.682258	0.820766	ADCY8	8
ENSG00000130307	271.282	-0.19658	0.21192	-0.927617	0.353606	0.420289	USHBP1	19	ENSG00000125870	2664.72	-0.0781946	0.157609	-0.496131	0.619802	0.749093	SNRPB2	20	ENSG00000197497	106.16	-0.0818297	0.200006	-0.409136	0.68244	0.820929	ZNF665	19
ENSG00000164961	1355.71	0.118029	0.127229	0.927692	0.353567	0.420289	WASHC5	8	ENSG00000155324	342.123	-0.0910534	0.183549	-0.49607	0.619845	0.749093	GRAMD2B	5	ENSG00000151164	26.6933	-0.15809	0.386508	-0.40902	0.682525	0.820974	RAD9B	12
ENSG00000206190	201.565	-0.208332	0.224596	-0.927584	0.353623	0.420289	ATP10A	15	ENSG00000152377	365.065	-0.123078	0.248176	-0.495929	0.619945	0.749162	SPOCK1	5	ENSG00000141431	31.6536	0.201227	0.492066	0.408943	0.682581	0.820985	ASXL3	18
ENSG00000106327	190.948	-0.0886346	0.0955676	-0.927455	0.353691	0.420341	TFR2	7	ENSG00000236253	11.3296	-0.247994	0.500241	-0.49575	0.620071	0.749263	SLC25A3P1	1	ENSG00000196705	1642.81	0.0487303	0.11931	0.408433	0.682956	0.821379	ZNF431	19
ENSG00000159593	3940.31	-0.0855122	0.0922062	-0.927402	0.353718	0.420344	NAE1	16	ENSG00000119950	568.301	0.047379	0.0956472	0.495352	0.620352	0.749551	MXI1	10	ENSG00000054965	1030.38	-0.0404113	0.0990042	-0.408177	0.683144	0.821392	FAM168A	11
ENSG00000139719	1376.66	0.0865711	0.0934486	0.926403	0.354236	0.420906	VPS33A	12	ENSG00000006695	674.412	-0.0351223	0.07095	-0.495029	0.62058	0.749678	COX10	17	ENSG00000103832	6.99007	-0.226754	0.555701	-0.408051	0.683237	0.821392	GOLGA8UP	15
ENSG00000179774	11.5647	0.325037	0.350862	0.926398	0.354239	0.420906	ATOH7	10	ENSG00000008300	1557.21	-0.0543874	0.109849	-0.495112	0.620521	0.749678	CELSR3	3	ENSG00000113389	15.2014	0.27811	0.681576	0.408039	0.683245	0.821392	NPR3	5
ENSG00000204287	29.234	0.607984	0.656543	0.926039	0.354426	0.421098	HLA-DRA	6	ENSG00000102054	5670.36	0.0304439	0.0615002	0.495021	0.620585	0.749678	RBBP7	X	ENSG00000158901	15.1057	0.192533	0.471923	0.407975	0.683292	0.821392	WFDC8	20
ENSG00000168916	1149.47	0.139844	0.151037	0.925895	0.354501	0.421159	ZNF608	5	ENSG00000157985	1420.71	0.0576498	0.116569	0.494557	0.620913	0.750022	AGAP1	2	ENSG00000213918	415.303	-0.0428729	0.105004	-0.408297	0.683056	0.821392	DNASE1	16
ENSG00000164929	93.9835	-0.263045	0.284183	-0.925616	0.354645	0.421301	BAALC	8	ENSG00000131943	403.405	-0.0395043	0.0798952	-0.494451	0.620987	0.750061	C19orf12	19	ENSG00000233139	15.8382	0.203315	0.498358	0.40797	0.683295	0.821392		X
ENSG00000106927	79.2739	0.200607	0.216747	0.925534	0.354688	0.421323	AMBP	9	ENSG00000138395	6.29649	-0.29965	0.606129	-0.494366	0.621047	0.750082	CDK15	2	ENSG00000250068	7.62658	0.227572	0.55761	0.40812	0.683186	0.821392		9
ENSG00000145293	3096.07	0.0581043	0.0627896	0.925381	0.354768	0.421389	ENOPH1	4	ENSG00000134508	646.165	-0.0372354	0.0753462	-0.494191	0.621171	0.75018	CABLES1	18	ENSG00000166548	310.361	0.0816716	0.200364	0.407616	0.683556	0.821508	TK2	16
ENSG00000163110	1103.74	-0.0800417	0.0865123	-0.925206	0.354859	0.421468	PDLIM5	4	ENSG00000181472	833.546	0.0446243	0.0903612	0.493843	0.621417	0.750374	ZBTB2	6	ENSG00000167257	709.185	-0.0472615	0.115933	-0.407662	0.683522	0.821508	RNF214	11
ENSG00000196421	16.6124	-0.312582	0.337927	-0.924999	0.354966	0.421567	C20orf204	20	ENSG00000261832	15.7267	0.196581	0.398051	0.49386	0.621405	0.750374		16	ENSG00000173889	918.207	-0.0530977	0.130275	-0.407583	0.68358	0.821508	PHC3	3
ENSG00000236296	40.3008	-0.196227	0.212153	-0.92493	0.355002	0.42158	GUSBP5	4	ENSG00000180182	3834.39	0.0675602	0.136837	0.493726	0.6215	0.750422	MED14	X	ENSG00000263620	19.6274	0.180048	0.44164	0.40768	0.683508	0.821508		17
ENSG00000188092	445.388	-0.0850662	0.0919859	-0.924774	0.355084	0.421648	GPR89B	1	ENSG00000161905	39.6868	0.123219	0.249647	0.493573	0.621608	0.750501	ALOX15	17	ENSG00000154237	131758	-0.0903431	0.221725	-0.407456	0.683673	0.821564	LRRK1	15
ENSG00000198945	550.303	-0.108643	0.117513	-0.92452	0.355215	0.421776	L3MBTL3	6	ENSG00000157330	13.1965	-0.191159	0.387401	-0.493441	0.621701	0.75051	CFAP107	1	ENSG00000116678	190.789	-0.0532802	0.130804	-0.407329	0.683767	0.82162	LEPR	1
ENSG00000042429	709.747	-0.0723019	0.0782349	-0.924165	0.355401	0.421967	MED17	11	ENSG00000289716	88.2785	-0.0855666	0.173398	-0.493469	0.621681	0.75051	XNDC1N-ZNF705EP-ALG1L9P	11	ENSG00000089234	874.61	-0.0285781	0.0702836	-0.406611	0.684294	0.822197	BRAP	12
ENSG00000285330	6.82721	-0.589107	0.637516	-0.924065	0.355452	0.421999		4	ENSG00000130147	1415.16	-0.0499555	0.101252	-0.493379	0.621745	0.750512	SH3BP4	2	ENSG00000108231	72.1522	-0.212893	0.523985	-0.406295	0.684526	0.822419	LGI1	10
ENSG00000135362	123.577	-0.214528	0.232294	-0.923523	0.355735	0.422305	PRR5L	11	ENSG00000150628	4.18997	-0.392586	0.796177	-0.493088	0.62195	0.750576	SPATA4	4	ENSG00000104472	1015.11	-0.0330898	0.0814853	-0.406083	0.684681	0.822546	CHRAC1	8
ENSG00000149927	271.511	-0.214918	0.232796	-0.923204	0.355901	0.422473	DOC2A	16	ENSG00000159423	1171.54	0.0631136	0.128008	0.493044	0.621981	0.750576	ALDH4A1	1	ENSG00000156467	4343.75	0.0398084	0.0980603	0.405959	0.684773	0.822546	UQCRB	8
ENSG00000165714	100.406	-0.113857	0.12334	-0.923119	0.355945	0.422497	BORCS5	12	ENSG00000179134	2656.2	-0.0606092	0.122939	-0.493	0.622012	0.750576	SAMD4B	19	ENSG00000160789	844.139	0.043865	0.108049	0.405974	0.684762	0.822546	LMNA	1
ENSG00000158055	23.3792	0.356344	0.386148	0.922816	0.356103	0.422655	GRHL3	1	ENSG00000197540	7.2846	0.271753	0.551001	0.493198	0.621872	0.750576	GZMM	19	ENSG00000007372	57.3212	-0.203215	0.500875	-0.40572	0.684948	0.822692	PAX6	11
ENSG00000154553	150.875	-0.163187	0.176864	-0.922669	0.35618	0.422717	PDLIM3	4	ENSG00000231340	7.57432	0.230473	0.467367	0.49313	0.62192	0.750576	ACTG1P10	X	ENSG00000140009	63.4954	-0.101953	0.251323	-0.405666	0.684988	0.822692	ESR2	14
ENSG00000004776	54.1392	0.185113	0.200676	0.922449	0.356294	0.422805	HSPB6	19	ENSG00000129562	1609.17	0.0523856	0.106286	0.492873	0.622102	0.750633	DAD1	14	ENSG00000140600	362.605	0.0468898	0.115623	0.405539	0.685081	0.822747	SH3GL3	15
ENSG00000138180	545.674	-0.0741321	0.0803658	-0.922433	0.356303	0.422805	CEP55	10	ENSG00000128253	20.3278	0.148217	0.300865	0.492636	0.62227	0.750732	RFPL2	22	ENSG00000137478	301.354	0.0494678	0.122009	0.405445	0.685151	0.822774	FCHSD2	11
ENSG00000147041	20.4409	0.226142	0.245195	0.922294	0.356375	0.422862	SYTL5	X	ENSG00000161381	62.3591	-0.0927818	0.188327	-0.492664	0.62225	0.750732	PLXDC1	17	ENSG00000136449	118.356	0.0996461	0.246177	0.404774	0.685643	0.823309	MYCBPAP	17
ENSG00000167964	114.671	0.167597	0.181747	0.922146	0.356453	0.422925	RAB26	16	ENSG00000196353	61.9976	-0.109062	0.221433	-0.492526	0.622347	0.750774	CPNE4	3	ENSG00000214711	7.29265	0.227988	0.563502	0.404591	0.685778	0.823414	CAPN14	2
ENSG00000162782	48.4466	-0.275131	0.298456	-0.921849	0.356608	0.42308	TDRD5	1	ENSG00000023608	770.226	-0.0802842	0.163158	-0.492065	0.622674	0.751116	SNAPC1	14	ENSG00000136518	2666.07	0.0439617	0.108756	0.404223	0.686049	0.823474	ACTL6A	3
ENSG00000171227	333.842	0.0787474	0.0854502	0.921559	0.356759	0.42323	TMEM37	2	ENSG00000182004	2723.34	-0.0388957	0.0791351	-0.49151	0.623066	0.751538	SNRPE	1	ENSG00000159899	551.664	0.065348	0.161671	0.404203	0.686063	0.823474	NPR2	9
ENSG00000104808	35.3188	0.284594	0.309096	0.920728	0.357192	0.423715	DHDH	19	ENSG00000100395	919.042	-0.0471989	0.0960549	-0.491374	0.623162	0.751602	L3MBTL2	22	ENSG00000180098	653.695	-0.0427797	0.105788	-0.404393	0.685924	0.823474	TRNAU1AP	1
ENSG00000271810	12.655	0.377675	0.410254	0.920589	0.357265	0.423772		1	ENSG00000091536	119.555	0.11026	0.224469	0.491203	0.623283	0.751696	MYO15A	17	ENSG00000239486	11.8096	0.207812	0.514126	0.404204	0.686062	0.823474		7
ENSG00000170485	34.1453	-0.275563	0.299457	-0.920209	0.357463	0.423978	NPAS2	2	ENSG00000163661	98.7426	0.171558	0.349672	0.490624	0.623692	0.752138	PTX3	3	ENSG00000258818	40.7049	0.130798	0.323549	0.404261	0.686021	0.823474	RNASE4	14
ENSG00000158467	791.933	0.0699288	0.0760584	0.919409	0.357882	0.424445	AHCYL2	7	ENSG00000139946	643.958	-0.0621555	0.126712	-0.490526	0.623762	0.752171	PELI2	14	ENSG00000103111	1316.64	-0.052701	0.130458	-0.40397	0.686235	0.823516	MON1B	16
ENSG00000215568	4.84009	-0.850162	0.924749	-0.919343	0.357916	0.424457	GAB4	22	ENSG00000145687	874.219	-0.0899276	0.183451	-0.490201	0.623992	0.752343	SSBP2	5	ENSG00000168010	722.611	0.0550162	0.136191	0.403964	0.686239	0.823516	ATG16L2	11
ENSG00000183032	336.075	-0.0736875	0.0801985	-0.918814	0.358193	0.424756	SLC25A21	14	ENSG00000163378	646.828	-0.102229	0.208596	-0.490082	0.624076	0.752343	EOGT	3	ENSG00000175203	2784.76	0.0655418	0.162203	0.404074	0.686159	0.823516	DCTN2	12
ENSG00000233024	607.698	0.130482	0.142023	0.918734	0.358235	0.424777	NPIPA9	16	ENSG00000187398	45.5197	-0.152135	0.31042	-0.490093	0.624068	0.752343	LUZP2	11	ENSG00000167595	467.363	0.0489312	0.121153	0.403881	0.686301	0.823532	PROSER3	19
ENSG00000102409	1423.58	-0.0791227	0.0861564	-0.91836	0.35843	0.424979	BEX4	X	ENSG00000187676	186.742	-0.0713943	0.145673	-0.490099	0.624064	0.752343	B3GLCT	13	ENSG00000132640	1872	0.0364203	0.0902924	0.40336	0.686684	0.823936	BTBD3	20
ENSG00000149599	49.1025	0.301554	0.328404	0.918241	0.358493	0.425024	DUSP15	20	ENSG00000129566	404.972	-0.0697699	0.142449	-0.489788	0.624284	0.752542	TEP1	14	ENSG00000113212	14.3446	-0.230376	0.57144	-0.403151	0.686837	0.824007	PCDHB7	5
ENSG00000166228	734.831	0.0928164	0.101104	0.918032	0.358602	0.425125	PCBD1	10	ENSG00000166278	32.5443	-0.120546	0.246151	-0.489722	0.624331	0.752547	C2	6	ENSG00000184347	61.7441	0.132432	0.328475	0.403172	0.686822	0.824007	SLIT3	5
ENSG00000183765	1716.87	0.0908468	0.0990166	0.917491	0.358885	0.425431	CHEK2	22	ENSG00000196459	395.166	0.0966818	0.19754	0.489429	0.624538	0.752745	TRAPPC2	X	ENSG00000142920	33.2882	-0.20175	0.50065	-0.402975	0.686966	0.824105	AZIN2	1
ENSG00000041988	284.53	0.0874731	0.0954548	0.916383	0.359466	0.425958	THAP3	1	ENSG00000116095	515.543	-0.0503706	0.102993	-0.489067	0.624794	0.752866	PLEKHA3	2	ENSG00000179362	12.1098	0.197808	0.490957	0.402903	0.68702	0.824112	HMGN2P46	15
ENSG00000085511	1535.05	0.100203	0.109349	0.916362	0.359477	0.425958	MAP3K4	6	ENSG00000130827	550.181	0.0483253	0.0988156	0.489045	0.62481	0.752866	PLXNA3	X	ENSG00000179151	1165.26	-0.0430135	0.106791	-0.402783	0.687108	0.824162	EDC3	15
ENSG00000090581	757.128	0.102904	0.112275	0.916533	0.359387	0.425958	GNPTG	16	ENSG00000135968	1756.41	-0.0648948	0.132675	-0.489125	0.624753	0.752866	GCC2	2	ENSG00000142549	1511.97	0.0569602	0.141615	0.402218	0.687524	0.824434	IGLON5	19
ENSG00000140391	3028.26	-0.070208	0.0766158	-0.916365	0.359476	0.425958	TSPAN3	15	ENSG00000145365	100.987	-0.0844969	0.172767	-0.489081	0.624785	0.752866	TIFA	4	ENSG00000147113	43.2443	0.143466	0.356651	0.402259	0.687493	0.824434	DIPK2B	X
ENSG00000181409	142.105	-0.170471	0.18603	-0.916362	0.359477	0.425958	AATK	17	ENSG00000164070	282.514	-0.0553164	0.113262	-0.488392	0.625272	0.753217	HSPA4L	4	ENSG00000158246	2503.23	-0.0522022	0.129755	-0.402313	0.687454	0.824434	TENT5B	1
ENSG00000214725	10.4547	0.343496	0.374816	0.916441	0.359436	0.425958	CDIPTOSP	16	ENSG00000181830	452.25	0.0509323	0.104271	0.48846	0.625224	0.753217	SLC35C1	11	ENSG00000167588	12.5335	-0.187161	0.465242	-0.402287	0.687473	0.824434	GPD1	12
ENSG00000222019	10.0715	0.388524	0.42419	0.91592	0.359709	0.426203	URAHP	16	ENSG00000182149	4695.99	0.0430568	0.0881378	0.488517	0.625184	0.753217	IST1	16	ENSG00000163633	31.4623	-0.174877	0.434906	-0.402102	0.687609	0.82448	C4orf36	4
ENSG00000178226	28.9476	0.281104	0.307064	0.915459	0.359951	0.42646	PRSS36	16	ENSG00000221923	299.164	0.114383	0.234189	0.488423	0.62525	0.753217	ZNF880	19	ENSG00000106128	17.4946	-0.155918	0.388034	-0.401814	0.687821	0.824621	GHRHR	7
ENSG00000171097	587.397	0.07771	0.0848963	0.915353	0.360007	0.426487	KYAT1	9	ENSG00000118298	1423.4	0.0713519	0.14623	0.487944	0.625589	0.753309	CA14	1	ENSG00000175595	449.098	0.0619101	0.154065	0.401844	0.687799	0.824621	ERCC4	16
ENSG00000178974	491.078	0.0742328	0.0811003	0.915321	0.360023	0.426487	FBXO34	14	ENSG00000143183	1354.33	0.0447163	0.0916468	0.48792	0.625607	0.753309	TMCO1	1	ENSG00000101126	5047.24	0.0223639	0.0556787	0.40166	0.687934	0.8247	ADNP	20
ENSG00000144410	4.87231	0.536424	0.586166	0.91514	0.360118	0.42657	CPO	2	ENSG00000176182	191.506	0.0560997	0.114949	0.488041	0.625521	0.753309	MYPOP	19	ENSG00000069011	16.0611	0.139495	0.347353	0.401595	0.687982	0.824701	PITX1	5
ENSG00000183943	2073.6	0.0561008	0.0613086	0.915056	0.360162	0.426594	PRKX	X	ENSG00000186583	11.7938	0.162975	0.333858	0.488156	0.625439	0.753309	SPATC1	8	ENSG00000250021	470.399	0.0463746	0.115506	0.40149	0.688059	0.824737	ARPIN-AP3S2	15
ENSG00000122986	211.898	-0.12959	0.141629	-0.914998	0.360193	0.426601	HVCN1	12	ENSG00000261147	6.41588	-0.462167	0.946975	-0.488046	0.625517	0.753309		15	ENSG00000127463	1715.18	-0.0671797	0.167389	-0.401338	0.688171	0.824758	EMC1	1
ENSG00000018236	466.303	-0.147776	0.161565	-0.914655	0.360373	0.426785	CNTN1	12	ENSG00000288633	105.278	-0.131335	0.269161	-0.48794	0.625592	0.753309		7	ENSG00000197622	2009.94	-0.0781185	0.194639	-0.401352	0.688161	0.824758	CDC42SE1	1
ENSG00000205531	4418.88	-0.153281	0.167724	-0.913892	0.360773	0.42723	NAP1L4	11	ENSG00000162642	1153.93	0.0416112	0.0853393	0.487597	0.625835	0.753481	C1orf52	1	ENSG00000138100	124.176	0.120937	0.30142	0.401225	0.688255	0.824802	TRIM54	2
ENSG00000128310	22.9931	0.349686	0.382915	0.91322	0.361127	0.427589	GALR3	22	ENSG00000178209	3459.11	0.081945	0.168051	0.487619	0.62582	0.753481	PLEC	8	ENSG00000104812	1232.99	0.0482046	0.120282	0.400764	0.688594	0.825151	GYS1	19
ENSG00000285188	15.8379	0.59787	0.654679	0.913226	0.361124	0.427589	PDE4C	19	ENSG00000117425	32.2038	-0.114434	0.235039	-0.486874	0.626348	0.754007	PTCH2	1	ENSG00000081181	1309.81	-0.0321974	0.0803637	-0.400646	0.688681	0.825199	ARG2	14
ENSG00000187984	11.6609	-0.64228	0.704103	-0.912197	0.361665	0.428198	ANKRD19P	9	ENSG00000189401	12.2491	0.227109	0.466477	0.48686	0.626357	0.754007	OTUD6A	X	ENSG00000181785	173.979	-0.0997947	0.249165	-0.400516	0.688776	0.825257	OR5AS1	11
ENSG00000186310	1875.98	0.193568	0.212215	0.912129	0.361701	0.42821	NAP1L3	X	ENSG00000147509	19.7353	-0.163178	0.335241	-0.486748	0.626437	0.75405	RGS20	8	ENSG00000163659	181.164	-0.0995289	0.248559	-0.400424	0.688844	0.825282	TIPARP	3
ENSG00000255690	272.679	-0.206606	0.22654	-0.912005	0.361766	0.428259	TRIL	7	ENSG00000002746	91.2978	-0.0886483	0.182193	-0.486561	0.626569	0.754107	HECW1	7	ENSG00000159111	2141.54	0.0579918	0.145019	0.399891	0.689237	0.825696	MRPL10	17
ENSG00000100196	199.369	-0.124225	0.136271	-0.911606	0.361976	0.428478	KDELR3	22	ENSG00000075945	119.833	-0.0898077	0.184556	-0.486615	0.626531	0.754107	KIFAP3	1	ENSG00000092036	1642.6	0.0424238	0.106146	0.399675	0.689396	0.825773	HAUS4	14
ENSG00000233382	33.066	-0.308415	0.338868	-0.910132	0.362753	0.429368	NKAPP1	X	ENSG00000182459	26.5505	-0.153107	0.315022	-0.48602	0.626953	0.754517	TEX19	17	ENSG00000112972	6443.91	0.0885662	0.221593	0.39968	0.689392	0.825773	HMGCS1	5
ENSG00000165733	3282.94	0.113578	0.124875	0.909536	0.363067	0.429711	BMS1	10	ENSG00000183423	11.3295	-0.197148	0.405698	-0.485948	0.627004	0.754526	LRIT3	4	ENSG00000069424	319.805	-0.0551986	0.138246	-0.399279	0.689688	0.826008	KCNAB2	1
ENSG00000108557	152.287	-0.223188	0.245685	-0.908428	0.363652	0.430373	RAI1	17	ENSG00000168306	36.1697	-0.110565	0.22767	-0.485634	0.627226	0.75473	ACOX2	3	ENSG00000108961	529.511	0.0505069	0.126515	0.399217	0.689734	0.826008	RANGRF	17
ENSG00000220008	18.6527	-0.305913	0.336812	-0.90826	0.363741	0.430448	LINGO3	19	ENSG00000213699	305.973	-0.0666538	0.137264	-0.485588	0.627259	0.75473	SLC35F6	2	ENSG00000288695	55.9601	-0.101641	0.25454	-0.39931	0.689665	0.826008		4
ENSG00000179913	39.8562	0.193549	0.213122	0.908161	0.363793	0.430481	B3GNT3	19	ENSG00000188089	9.07831	-0.209255	0.431063	-0.48544	0.627364	0.754805	PLA2G4E	15	ENSG00000188263	32.5725	0.11062	0.277185	0.399082	0.689833	0.82607	IL17REL	22
ENSG00000197380	72.1731	0.199322	0.219506	0.908046	0.363854	0.430524	DACT3	19	ENSG00000122641	61.5658	0.125101	0.257778	0.485307	0.627459	0.754867	INHBA	7	ENSG00000150773	16.5858	-0.131961	0.330775	-0.398944	0.689934	0.826106	PIH1D2	11
ENSG00000168032	10.5562	0.319827	0.352245	0.907966	0.363896	0.430544	ENTPD3	3	ENSG00000144736	689.445	-0.058708	0.121061	-0.484946	0.627714	0.75502	SHQ1	3	ENSG00000174373	691.335	0.054404	0.136381	0.398912	0.689958	0.826106	RALGAPA1	14
ENSG00000175591	58.4085	0.193741	0.213412	0.907823	0.363972	0.430604	P2RY2	11	ENSG00000204657	37.2441	0.154563	0.318699	0.48498	0.627691	0.75502	OR2H2	6	ENSG00000019582	1156.31	-0.0569256	0.142772	-0.398718	0.690101	0.826165	CD74	5
ENSG00000181804	16.7241	-0.384155	0.423423	-0.907262	0.364268	0.430925	SLC9A9	3	ENSG00000223959	704.254	0.0661991	0.136491	0.485006	0.627672	0.75502	AFG3L1P	16	ENSG00000156097	25.1206	0.186587	0.467905	0.39877	0.690063	0.826165	GPR61	1
ENSG00000083312	6833.71	-0.128793	0.141968	-0.907194	0.364304	0.430938	TNPO1	5	ENSG00000102572	4019.46	0.0468585	0.0966647	0.484754	0.627851	0.755029	STK24	13	ENSG00000088038	1663.2	0.0724931	0.182037	0.398233	0.690458	0.826309	CNOT3	19
ENSG00000117479	994.93	-0.117838	0.129926	-0.906965	0.364425	0.431052	SLC19A2	1	ENSG00000115484	11580.3	0.0472346	0.097435	0.484781	0.627832	0.755029	CCT4	2	ENSG00000116675	145.105	-0.0927565	0.232857	-0.39834	0.690379	0.826309	DNAJC6	1
ENSG00000081791	1688	-0.0933414	0.102939	-0.906762	0.364533	0.431149	DELE1	5	ENSG00000188782	31.1871	0.196558	0.405429	0.484815	0.627808	0.755029	CATSPER4	1	ENSG00000120742	5008.33	0.0371288	0.0932288	0.398255	0.690442	0.826309	SERP1	3
ENSG00000240771	358.017	0.20793	0.229396	0.906427	0.36471	0.431329	ARHGEF25	12	ENSG00000198846	581.538	-0.0710665	0.146628	-0.484673	0.627908	0.755044	TOX	8	ENSG00000157782	141.77	-0.0778207	0.195366	-0.398332	0.690386	0.826309	CABP1	12
ENSG00000149294	145.342	-0.221555	0.244451	-0.906336	0.364758	0.431357	NCAM1	11	ENSG00000232022	13.4669	-0.210848	0.435083	-0.484615	0.627949	0.755044	FAAHP1	1	ENSG00000173818	265.686	0.0603155	0.151384	0.398427	0.690315	0.826309	ENDOV	17
ENSG00000283773	11.6844	0.30941	0.341506	0.906015	0.364928	0.431528		1	ENSG00000121716	1255.65	-0.0827396	0.170764	-0.484526	0.628012	0.755068	PILRB	7	ENSG00000168658	13.1384	-0.211071	0.530172	-0.398119	0.690543	0.826354	VWA3B	2
ENSG00000217442	7.41818	-0.46145	0.509465	-0.905754	0.365066	0.431662	SYCE3	22	ENSG00000184575	10201.1	-0.0369197	0.0762101	-0.484447	0.628069	0.755084	XPOT	12	ENSG00000115738	930.328	-0.0567335	0.142577	-0.397915	0.690693	0.826477	ID2	2
ENSG00000182963	2566.78	0.0737382	0.0814811	0.904972	0.36548	0.432122	GJC1	17	ENSG00000272601	13.6503	0.241074	0.497692	0.484384	0.628113	0.755085	EFCAB3P1	7	ENSG00000131844	2917.93	-0.0265149	0.0666855	-0.397611	0.690917	0.826628	MCCC2	5
ENSG00000160145	192.78	-0.0910573	0.100624	-0.904923	0.365506	0.432123	KALRN	3	ENSG00000091140	2332.21	-0.0412447	0.0852035	-0.484072	0.628335	0.7553	DLD	7	ENSG00000132958	7.48952	0.228863	0.575495	0.397679	0.690867	0.826628	TPTE2	13
ENSG00000086062	652.313	-0.100461	0.111059	-0.904572	0.365692	0.432314	B4GALT1	9	ENSG00000143502	117.099	-0.066112	0.136697	-0.483639	0.628642	0.755618	SUSD4	1	ENSG00000170231	89.1799	-0.0719493	0.180981	-0.397551	0.690961	0.826628	FABP6	5
ENSG00000116711	43.3938	0.221524	0.245143	0.903655	0.366178	0.432859	PLA2G4A	1	ENSG00000245958	15.0951	-0.165087	0.341542	-0.483359	0.628841	0.755805	SEPTIN7P14	4	ENSG00000163794	9.65712	-0.178272	0.448816	-0.397204	0.691217	0.826858	UCN	2
ENSG00000174720	11559.3	-0.0992678	0.109858	-0.903604	0.366205	0.432861	LARP7	4	ENSG00000160051	180.887	0.0641263	0.132701	0.483237	0.628927	0.755857	IQCC	1	ENSG00000168993	46.1759	-0.166431	0.419252	-0.39697	0.69139	0.826858	CPLX1	4
ENSG00000122585	15.3214	0.444031	0.491675	0.9031	0.366473	0.433118	NPY	7	ENSG00000102393	697.845	0.0538294	0.111447	0.483004	0.629093	0.756005	GLA	X	ENSG00000172461	399.655	-0.0444119	0.111858	-0.397039	0.691339	0.826858	FUT9	6
ENSG00000164265	4054.02	0.147082	0.162861	0.903115	0.366465	0.433118	SCGB3A2	5	ENSG00000138629	542.146	0.071819	0.148728	0.482889	0.629175	0.756051	UBL7	15	ENSG00000185652	33.0039	0.0973164	0.245062	0.39711	0.691286	0.826858	NTF3	12
ENSG00000050438	483.907	-0.0714928	0.0791946	-0.902748	0.36666	0.433309	SLC4A8	12	ENSG00000119318	8303.93	0.0247678	0.0513247	0.48257	0.629401	0.756168	RAD23B	9	ENSG00000254221	45.3337	0.153494	0.386663	0.396969	0.69139	0.826858	PCDHGB1	5
ENSG00000107104	1458.32	0.0929872	0.103084	0.90205	0.36703	0.433717	KANK1	9	ENSG00000136546	27.5087	-0.119918	0.248472	-0.482622	0.629364	0.756168	SCN7A	2	ENSG00000050130	1001.99	0.0443171	0.111705	0.396732	0.691565	0.826955	JKAMP	14
ENSG00000068912	896.098	0.0914885	0.101443	0.901869	0.367126	0.433801	ERLEC1	2	ENSG00000288208	7.99698	0.656061	1.35926	0.482659	0.629338	0.756168		1	ENSG00000157554	129.687	0.110335	0.278071	0.396786	0.691525	0.826955	ERG	21
ENSG00000139835	1378.68	0.0679567	0.0753631	0.901723	0.367204	0.433863	GRTP1	13	ENSG00000143921	30.4765	0.140297	0.290844	0.482378	0.629538	0.756281	ABCG8	2	ENSG00000113384	2870.56	0.0206744	0.0521228	0.396648	0.691627	0.826972	GOLPH3	5
ENSG00000112195	11.0277	-0.302561	0.335578	-0.901613	0.367262	0.433873	TREML2	6	ENSG00000146859	196.227	-0.0900596	0.186862	-0.481957	0.629837	0.756588	TMEM140	7	ENSG00000133048	21.3306	0.166413	0.420084	0.396141	0.692001	0.827249	CHI3L1	1
ENSG00000167701	14.4643	-0.292339	0.324235	-0.901624	0.367256	0.433873	GPT	8	ENSG00000168004	204.517	0.154252	0.320173	0.481778	0.629963	0.756647	PLAAT5	11	ENSG00000241278	10.3954	0.232117	0.585852	0.396204	0.691955	0.827249	ENPP7P4	3
ENSG00000112167	299.325	-0.121587	0.134943	-0.901026	0.367575	0.434212	SAYSD1	6	ENSG00000211454	44.8048	-0.152286	0.3161	-0.481766	0.629972	0.756647	AKR7L	1	ENSG00000272391	1664.92	0.0384675	0.0971049	0.396143	0.691999	0.827249	POM121C	7
ENSG00000141627	1118.47	-0.0655986	0.0728115	-0.900937	0.367622	0.434238	DYM	18	ENSG00000101003	1886.66	0.0378727	0.0786519	0.481523	0.630145	0.756699	GINS1	20	ENSG00000117791	349.081	-0.0606507	0.153186	-0.395927	0.692159	0.827268	MTARC2	1
ENSG00000181481	264.492	-0.116385	0.129228	-0.900622	0.367789	0.434406	RNF135	17	ENSG00000249230	18.2785	0.153015	0.317755	0.481549	0.630126	0.756699	CDH12P2	5	ENSG00000130939	2834.54	-0.0402518	0.101644	-0.396008	0.692099	0.827268	UBE4B	1
ENSG00000233198	6.6227	0.402419	0.446902	0.900462	0.367874	0.434477	RNF224	9	ENSG00000253537	28.2572	-0.151626	0.314813	-0.48164	0.630062	0.756699	PCDHGA7	5	ENSG00000238236	10.0838	-0.197111	0.497823	-0.395946	0.692145	0.827268	MTCYBP14	1
ENSG00000120327	107.763	-0.234098	0.259991	-0.900408	0.367903	0.434482	PCDHB14	5	ENSG00000089505	20.8898	-0.159329	0.330974	-0.481394	0.630236	0.756723	CMTM1	16	ENSG00000111684	1005.97	0.0438362	0.110777	0.395715	0.692316	0.827313	LPCAT3	12
ENSG00000152137	319.991	-0.184081	0.204774	-0.898949	0.36868	0.435369	HSPB8	12	ENSG00000179933	1282.6	0.0539643	0.112105	0.481374	0.630251	0.756723	C14orf119	14	ENSG00000116670	5230.02	0.0247378	0.0625189	0.395684	0.692338	0.827313	MAD2L2	1
ENSG00000147592	473.813	-0.147277	0.163908	-0.898534	0.368901	0.43557	LACTB2	8	ENSG00000100987	9.60275	0.220968	0.459423	0.480968	0.630539	0.75687	VSX1	20	ENSG00000133101	44.8459	-0.084349	0.213104	-0.395812	0.692244	0.827313	CCNA1	13
ENSG00000164048	3314.98	-0.116088	0.129193	-0.89856	0.368887	0.43557	ZNF589	3	ENSG00000126561	322.718	0.0611603	0.127163	0.48096	0.630545	0.75687	STAT5A	17	ENSG00000198198	819.138	-0.0863784	0.218341	-0.395613	0.692391	0.827319	SZT2	1
ENSG00000135454	33.0605	0.222596	0.247925	0.897837	0.369272	0.435979	B4GALNT1	12	ENSG00000154262	30.3162	-0.163234	0.339362	-0.481003	0.630515	0.75687	ABCA6	17	ENSG00000135605	150.688	-0.0739785	0.187049	-0.395503	0.692472	0.827358	TEC	4
ENSG00000162004	179.826	-0.153993	0.171533	-0.897746	0.369321	0.436007	CCDC78	16	ENSG00000183426	2163.17	-0.0709803	0.14754	-0.481091	0.630452	0.75687	NPIPA1	16	ENSG00000244607	20.0725	0.121328	0.306817	0.395441	0.692518	0.827358	CCDC13	3
ENSG00000159224	6.60345	-0.618373	0.689133	-0.897321	0.369548	0.436215	GIP	17	ENSG00000185737	93.6308	0.0957072	0.199113	0.480668	0.630753	0.757067	NRG3	10	ENSG00000162782	57.2075	-0.088259	0.223255	-0.395328	0.692601	0.827401	TDRD5	1
ENSG00000205669	27.8601	-0.214938	0.239528	-0.89734	0.369538	0.436215	ACOT6	14	ENSG00000172171	371.924	-0.0412806	0.0860354	-0.47981	0.631363	0.757747	TEFM	17	ENSG00000286522	10.2267	-0.218608	0.553093	-0.395246	0.692661	0.827416	H3C2	6
ENSG00000143507	24.4077	0.325938	0.363291	0.897182	0.369622	0.436273	DUSP10	1	ENSG00000102710	2140.85	0.031546	0.065756	0.479743	0.63141	0.757752	SUPT20H	13	ENSG00000141522	2617.12	-0.0387947	0.0982413	-0.394892	0.692923	0.827559	ARHGDIA	17
ENSG00000241859	150.93	-0.316987	0.35343	-0.896887	0.369779	0.436428	ANOS2P	Y	ENSG00000167553	7796.14	0.0559333	0.116664	0.479437	0.631627	0.75791	TUBA1C	12	ENSG00000205581	14475.6	0.0198195	0.0501814	0.394956	0.692875	0.827559	HMGN1	21
ENSG00000237641	7.38941	0.360417	0.401931	0.896714	0.369871	0.436507	RPL28P2	2	ENSG00000214439	11.4326	0.185783	0.387501	0.479438	0.631627	0.75791	FAM185BP	7	ENSG00000205940	7.43991	0.221403	0.560584	0.394951	0.692879	0.827559	HSP90AB2P	4
ENSG00000106617	400.728	-0.12564	0.140225	-0.89599	0.370258	0.436934	PRKAG2	7	ENSG00000123201	8.83673	0.294613	0.614712	0.47927	0.631746	0.758001	GUCY1B2	13	ENSG00000106258	104.661	-0.0835957	0.211829	-0.394637	0.69311	0.827727	CYP3A5	7
ENSG00000144231	1869.47	0.0704295	0.0786362	0.895637	0.370447	0.437127	POLR2D	2	ENSG00000069869	535.355	-0.0474179	0.0990475	-0.478739	0.632125	0.758403	NEDD4	15	ENSG00000118946	25.7478	0.134623	0.341973	0.393665	0.693828	0.828527	PCDH17	13
ENSG00000203908	6.69585	0.744109	0.831025	0.895411	0.370567	0.437239	KHDC3L	6	ENSG00000266405	24.1882	-0.148717	0.310773	-0.478541	0.632265	0.75852	CBX3P2	18	ENSG00000167419	34.0622	-0.103167	0.262186	-0.393487	0.69396	0.828627	LPO	17
ENSG00000173517	1341.05	-0.16705	0.186573	-0.895362	0.370594	0.43724	PEAK1	15	ENSG00000132952	791.176	-0.0762945	0.159523	-0.478265	0.632461	0.75864	USPL1	13	ENSG00000148943	979.784	-0.0345695	0.0878781	-0.393381	0.694038	0.828665	LIN7C	11
ENSG00000116906	1600.31	-0.0557331	0.062266	-0.89508	0.370744	0.437388	GNPAT	1	ENSG00000170965	15.7093	0.289253	0.604855	0.478218	0.632495	0.75864	PLAC1	X	ENSG00000135678	47.9019	0.127181	0.323532	0.393101	0.694245	0.828855	CPM	12
ENSG00000136522	1617.1	0.100178	0.111945	0.894889	0.370846	0.437479	MRPL47	3	ENSG00000203852	10.3659	0.888571	1.8577	0.478317	0.632425	0.75864	H3C15	1	ENSG00000173269	102.21	0.0838144	0.213331	0.392884	0.694405	0.828933	MMRN2	10
ENSG00000125844	5202.05	0.190931	0.213468	0.894423	0.371096	0.437743	RRBP1	20	ENSG00000101846	126.35	-0.111279	0.232804	-0.477992	0.632656	0.758781	STS	X	ENSG00000241838	9.55222	-0.215443	0.54832	-0.392915	0.694382	0.828933		22
ENSG00000204659	9.37042	-0.369668	0.413381	-0.894256	0.371185	0.437818	CBY3	5	ENSG00000140505	36.3364	-0.203559	0.425929	-0.477917	0.632709	0.758793	CYP1A2	15	ENSG00000197614	19.2448	0.181373	0.46176	0.392787	0.694477	0.828962	MFAP5	12
ENSG00000143815	2786.64	0.07469	0.0835909	0.893518	0.37158	0.438234	LBR	1	ENSG00000116198	661.248	0.0514844	0.107809	0.477553	0.632968	0.759052	CEP104	1	ENSG00000015676	1549.14	0.0434368	0.110621	0.392663	0.694568	0.828974	NUDCD3	7
ENSG00000248099	10.0283	-0.427936	0.478942	-0.893502	0.371588	0.438234	INSL3	19	ENSG00000267060	116.593	0.0615347	0.128948	0.477204	0.633217	0.759298	PTGES3L	17	ENSG00000067057	3413.05	-0.0358418	0.0912908	-0.392611	0.694607	0.828974	PFKP	10
ENSG00000099330	330.493	0.110213	0.123388	0.89322	0.371739	0.438353	OCEL1	19	ENSG00000118194	363.104	-0.0560267	0.11751	-0.476781	0.633518	0.759306	TNNT2	1	ENSG00000139540	10.8052	-0.158961	0.404986	-0.39251	0.694681	0.828974	SLC39A5	12
ENSG00000159899	491.291	-0.115198	0.128966	-0.893244	0.371726	0.438353	NPR2	9	ENSG00000125356	972.077	0.0802307	0.1684	0.476428	0.633769	0.759306	NDUFA1	X	ENSG00000157353	188.131	0.0650749	0.165798	0.392496	0.694692	0.828974	FCSK	16
ENSG00000143387	187.129	-0.231676	0.259536	-0.892654	0.372043	0.43868	CTSK	1	ENSG00000135324	161.03	-0.0607797	0.127453	-0.476879	0.633449	0.759306	MRAP2	6	ENSG00000196468	30.7638	-0.110981	0.282788	-0.392453	0.694724	0.828974	FGF16	X
ENSG00000148680	1828	0.12408	0.13903	0.892474	0.372139	0.438763	HTR7	10	ENSG00000136450	14335.7	0.0276237	0.0579331	0.47682	0.63349	0.759306	SRSF1	17	ENSG00000166896	210.068	-0.0801323	0.204312	-0.392206	0.694906	0.829134	ATP23	12
ENSG00000182372	886.686	0.250285	0.280621	0.891894	0.37245	0.4391	CLN8	8	ENSG00000146038	39.8274	0.201383	0.4221	0.477097	0.633293	0.759306	DCDC2	6	ENSG00000162461	43.5911	-0.173103	0.44167	-0.391929	0.69511	0.829322	SLC25A34	1
ENSG00000152465	398.006	-0.110567	0.124024	-0.891497	0.372662	0.439321	NMT2	10	ENSG00000157693	570.339	0.049091	0.103097	0.476163	0.633958	0.759306	TMEM268	9	ENSG00000009413	389.641	-0.0847912	0.216421	-0.391788	0.695215	0.82939	REV3L	6
ENSG00000172572	174.945	-0.274792	0.308357	-0.891147	0.372851	0.439513	PDE3A	12	ENSG00000163964	354.003	-0.0435182	0.0913165	-0.476565	0.633672	0.759306	PIGX	3	ENSG00000065809	950.704	-0.0316345	0.0808398	-0.391323	0.695558	0.82963	FAM107B	10
ENSG00000139187	66.866	0.135296	0.151863	0.890907	0.372979	0.439634	KLRG1	12	ENSG00000172006	197.717	0.0559478	0.117489	0.476197	0.633934	0.759306	ZNF554	19	ENSG00000137267	3011.31	0.0728623	0.186193	0.391327	0.695556	0.82963	TUBB2A	6
ENSG00000100479	538.468	-0.103177	0.115828	-0.890778	0.373049	0.439686	POLE2	14	ENSG00000172927	15.0715	0.226507	0.475162	0.476694	0.63358	0.759306	MYEOV	11	ENSG00000260395	10.6937	0.187752	0.479753	0.391352	0.695537	0.82963		16
ENSG00000033170	646.012	0.143726	0.161491	0.889992	0.37347	0.440153	FUT8	14	ENSG00000188419	565.616	-0.0854679	0.179471	-0.476221	0.633917	0.759306	CHM	X	ENSG00000148516	113.003	0.0795828	0.203485	0.3911	0.695724	0.82977	ZEB1	10
ENSG00000064995	1390.14	-0.0685005	0.0770219	-0.889363	0.373808	0.440521	TAF11	6	ENSG00000198520	24.7068	0.126149	0.264661	0.476643	0.633616	0.759306	ARMH1	1	ENSG00000135119	696.881	0.137015	0.350439	0.39098	0.695812	0.829777	RNFT2	12
ENSG00000124019	126.285	0.231074	0.259926	0.889001	0.374002	0.440695	FAM124B	2	ENSG00000216490	614.012	0.13947	0.29276	0.476398	0.633791	0.759306	IFI30	19	ENSG00000205863	15.1476	0.144749	0.370236	0.390964	0.695824	0.829777	C1QTNF9B	13
ENSG00000131979	340.812	-0.108801	0.12239	-0.888972	0.374018	0.440695	GCH1	14	ENSG00000237353	11.5906	-0.226192	0.474985	-0.476208	0.633926	0.759306	PATE4	11	ENSG00000081870	648.196	0.0326962	0.0836546	0.390847	0.69591	0.829823	IFT25	1
ENSG00000261341	5.95833	-0.477322	0.536952	-0.888947	0.374032	0.440695	SMIM47	19	ENSG00000243414	7.42632	-0.593666	1.24522	-0.476757	0.633535	0.759306	TICAM2	5	ENSG00000153037	1561.04	0.0460684	0.117933	0.390631	0.69607	0.829844	SRP19	5
ENSG00000188620	11.4317	0.417141	0.469342	0.888779	0.374122	0.440771	HMX3	10	ENSG00000244115	278.52	0.041829	0.0877948	0.47644	0.633761	0.759306	DNAJC25-GNG10	9	ENSG00000158480	490.152	-0.0445463	0.114001	-0.390755	0.695978	0.829844	SPATA2	20
ENSG00000064489	79.4879	-0.206878	0.232938	-0.888123	0.374475	0.441156	BORCS8-MEF2B	19	ENSG00000251188	155.53	-0.102681	0.215477	-0.476528	0.633698	0.759306		4	ENSG00000257800	17.8399	0.213027	0.545285	0.390671	0.69604	0.829844	FNBP1P1	2
ENSG00000160124	1220.91	0.11501	0.129548	0.887783	0.374657	0.441341	MIX23	3	ENSG00000285920	1295.71	-0.0491742	0.103138	-0.476781	0.633518	0.759306		15	ENSG00000204520	86.0195	-0.130344	0.333914	-0.390351	0.696277	0.829921	MICA	6
ENSG00000152944	817.642	0.134097	0.151062	0.8877	0.374702	0.441364	MED21	12	ENSG00000165819	2901.78	0.0435877	0.0915728	0.475989	0.634082	0.759403	METTL3	14	ENSG00000221836	11.1928	0.209277	0.535952	0.390477	0.696184	0.829921	OR2A5	7
ENSG00000058668	731.11	-0.163039	0.183712	-0.88747	0.374826	0.44148	ATP2B4	1	ENSG00000165113	272.504	-0.0636193	0.133677	-0.475917	0.634133	0.759412	GKAP1	9	ENSG00000261776	17.269	0.1747	0.447536	0.39036	0.696271	0.829921		16
ENSG00000122012	7.98223	-0.390709	0.440298	-0.887373	0.374878	0.441485	SV2C	5	ENSG00000185811	79.3696	0.123944	0.260478	0.475834	0.634193	0.759432	IKZF1	7	ENSG00000101138	1294.69	0.0469778	0.120385	0.390229	0.696367	0.829972	CSTF1	20
ENSG00000139182	460.92	0.0974364	0.109804	0.887367	0.374882	0.441485	CLSTN3	12	ENSG00000181396	617.826	0.0536861	0.112861	0.475683	0.634301	0.759509	OGFOD3	17	ENSG00000092377	49.8557	-0.519983	1.3336	-0.389909	0.696604	0.830015	TBL1Y	Y
ENSG00000237172	187.677	0.16058	0.181047	0.886954	0.375103	0.441716	B3GNT9	16	ENSG00000168062	58.6705	0.121929	0.256713	0.474962	0.634814	0.760073	BATF2	11	ENSG00000134716	31.8226	0.0932652	0.239302	0.389738	0.69673	0.830015	CYP2J2	1
ENSG00000197852	570.852	-0.109712	0.12372	-0.88678	0.375197	0.441797	INKA2	1	ENSG00000188672	6.38312	0.301777	0.635742	0.474685	0.635012	0.760257	RHCE	1	ENSG00000136273	281.364	-0.0584982	0.149978	-0.390046	0.696502	0.830015	HUS1	7
ENSG00000167004	15052.5	0.0757433	0.0854315	0.886597	0.375296	0.441883	PDIA3	15	ENSG00000284956	12.4792	0.209169	0.441147	0.474148	0.635394	0.760663		8	ENSG00000136404	35.1628	-0.162081	0.415947	-0.389667	0.696783	0.830015	TM6SF1	15
ENSG00000102575	222.53	0.130122	0.146855	0.886055	0.375588	0.442197	ACP5	19	ENSG00000186298	12757.2	-0.0594579	0.125463	-0.473907	0.635566	0.760817	PPP1CC	12	ENSG00000180263	1244.24	0.0507431	0.130196	0.389745	0.696725	0.830015	FGD6	12
ENSG00000019505	531.573	0.0915983	0.103446	0.885474	0.375901	0.442475	SYT13	11	ENSG00000168661	224.482	-0.0474449	0.1002	-0.473501	0.635856	0.761112	ZNF30	19	ENSG00000188037	26.4498	0.108663	0.278718	0.389866	0.696636	0.830015	CLCN1	7
ENSG00000141258	1404.05	0.105034	0.118615	0.885508	0.375883	0.442475	SGSM2	17	ENSG00000091527	3753.83	-0.0348443	0.0736132	-0.473343	0.635968	0.761166	CDV3	3	ENSG00000204991	373.882	0.0394242	0.101155	0.38974	0.696729	0.830015	SPIRE2	16
ENSG00000185742	23.9912	-0.208001	0.234884	-0.885545	0.375862	0.442475	C11orf87	11	ENSG00000153560	2827.09	0.0289706	0.0612132	0.473275	0.636017	0.761166	UBP1	3	ENSG00000205464	129.033	0.0980654	0.251662	0.389672	0.696779	0.830015	ATP6AP1L	5
ENSG00000123360	44.1643	0.162689	0.183782	0.885229	0.376033	0.4426	PDE1B	12	ENSG00000178386	165.818	-0.0671313	0.14185	-0.473256	0.636031	0.761166	ZNF223	19	ENSG00000104805	2916.52	0.0341532	0.0877484	0.389218	0.697115	0.830184	NUCB1	19
ENSG00000173065	2098.97	0.0795799	0.089919	0.885018	0.376147	0.442704	FAM222B	17	ENSG00000101811	919.646	-0.0290765	0.0614639	-0.473067	0.636166	0.761275	CSTF2	X	ENSG00000151332	768.653	-0.0322062	0.0827435	-0.389229	0.697107	0.830184	MBIP	14
ENSG00000163686	204.948	-0.170037	0.192282	-0.884312	0.376528	0.443121	ABHD6	3	ENSG00000137817	1025.84	0.0477912	0.101085	0.472784	0.636367	0.76143	PARP6	15	ENSG00000176485	1392.33	-0.126989	0.326196	-0.389304	0.697051	0.830184	PLAAT3	11
ENSG00000101292	85.9831	0.144796	0.163807	0.883947	0.376725	0.443324	PROKR2	20	ENSG00000227268	36.0596	-0.120107	0.254052	-0.472764	0.636381	0.76143	KLLN	10	ENSG00000204442	408.635	-0.0422528	0.108505	-0.389408	0.696975	0.830184	NALF1	13
ENSG00000103522	49.7736	0.155675	0.176136	0.883837	0.376784	0.443363	IL21R	16	ENSG00000162873	94.5314	0.142531	0.301623	0.472549	0.636535	0.761535	KLHDC8A	1	ENSG00000119041	1634.99	-0.0330146	0.0848894	-0.388913	0.69734	0.830344	GTF3C3	2
ENSG00000204228	60.8358	-0.671582	0.760046	-0.883607	0.376908	0.443449	HSD17B8	6	ENSG00000165084	55.4807	0.0923122	0.195362	0.472519	0.636556	0.761535	C8orf34	8	ENSG00000143891	369.387	0.0566163	0.145578	0.388908	0.697344	0.830344	GALM	2
ENSG00000251705	1303.66	-0.364214	0.412183	-0.883623	0.3769	0.443449	RNA5-8SP6	Y	ENSG00000205923	46.5801	0.744594	1.57608	0.472433	0.636618	0.761557	CEMP1	16	ENSG00000189266	5161.69	-0.0231441	0.0595876	-0.388404	0.697717	0.830726	PNRC2	1
ENSG00000167258	1686.05	-0.108907	0.123348	-0.882923	0.377278	0.443853	CDK12	17	ENSG00000105443	2307.15	-0.0456479	0.0966597	-0.472254	0.636745	0.761606	CYTH2	19	ENSG00000196335	27.5513	0.185741	0.478288	0.388346	0.69776	0.830726	STK31	7
ENSG00000218226	76.6787	0.19356	0.219361	0.882383	0.37757	0.444167	TATDN2P2	6	ENSG00000139597	152.804	-0.0543903	0.115168	-0.472269	0.636735	0.761606	N4BP2L1	13	ENSG00000152217	155.319	0.086744	0.223432	0.388234	0.697843	0.830767	SETBP1	18
ENSG00000130348	886.455	-0.0776911	0.088053	-0.882323	0.377602	0.444174	QRSL1	6	ENSG00000100346	144.084	0.137462	0.291146	0.472141	0.636826	0.761651	CACNA1I	22	ENSG00000130066	879.058	0.0505351	0.130226	0.388058	0.697973	0.830809	SAT1	X
ENSG00000121690	173.459	-0.105426	0.119511	-0.882147	0.377697	0.444256	DEPDC7	11	ENSG00000102226	3151.28	-0.0702995	0.148916	-0.472075	0.636873	0.761655	USP11	X	ENSG00000180532	11.246	0.209132	0.538852	0.388107	0.697937	0.830809	ZSCAN4	19
ENSG00000123243	197.983	0.201385	0.228308	0.882076	0.377736	0.444271	ITIH5	10	ENSG00000172000	27.5017	-0.141936	0.301076	-0.47143	0.637334	0.762154	ZNF556	19	ENSG00000182578	34.7636	-0.134128	0.345928	-0.387734	0.698213	0.831038	CSF1R	5
ENSG00000102931	418.286	-0.0744895	0.0844606	-0.881943	0.377807	0.444325	ARL2BP	16	ENSG00000056736	455.869	-0.0709125	0.150455	-0.47132	0.637412	0.76219	IL17RB	3	ENSG00000166578	40.7257	0.0888101	0.229184	0.387505	0.698382	0.831183	IQCD	12
ENSG00000105982	74.3124	-0.136	0.154218	-0.881873	0.377846	0.44434	RNF32	7	ENSG00000170236	31.6551	-0.26205	0.556056	-0.471266	0.637451	0.76219	USP50	15	ENSG00000115718	15.7569	-0.156928	0.405163	-0.38732	0.698519	0.831199	PROC	2
ENSG00000162946	91.0451	-0.154165	0.174839	-0.881753	0.37791	0.444386	DISC1	1	ENSG00000119689	3176.09	0.0414705	0.0880223	0.471137	0.637543	0.762227	DLST	14	ENSG00000198874	583.856	-0.0429889	0.110966	-0.387407	0.698455	0.831199	TYW1	7
ENSG00000060566	9.21881	0.375811	0.426446	0.881262	0.378176	0.444668	CREB3L3	19	ENSG00000183527	1477.69	0.0304207	0.0645735	0.471101	0.637568	0.762227	PSMG1	21	ENSG00000203666	335.763	0.0586519	0.15144	0.387295	0.698538	0.831199	EFCAB2	1
ENSG00000164708	41.2032	-0.259146	0.294168	-0.880947	0.378347	0.444838	PGAM2	7	ENSG00000243406	86.8217	-0.0759559	0.161349	-0.470754	0.637816	0.762471	MRPS31P5	13	ENSG00000052841	3284.75	-0.0488021	0.126093	-0.387032	0.698733	0.831374	TTC17	11
ENSG00000185386	62.5368	0.268414	0.304718	0.880861	0.378393	0.444862	MAPK11	22	ENSG00000122257	3515.87	-0.0748344	0.159073	-0.470442	0.63804	0.762686	RBBP6	16	ENSG00000134516	208.648	-0.0874231	0.226217	-0.386457	0.699159	0.831769	DOCK2	5
ENSG00000090889	1434.67	0.0941063	0.106893	0.88038	0.378653	0.445138	KIF4A	X	ENSG00000198034	23021.1	-0.0508267	0.108138	-0.470019	0.638341	0.762995	RPS4X	X	ENSG00000136770	502.627	0.0367612	0.0951365	0.386405	0.699197	0.831769	DNAJC1	10
ENSG00000151136	340.035	0.0899401	0.102182	0.880194	0.378754	0.445226	ABTB3	12	ENSG00000173011	535.179	0.0524404	0.111597	0.46991	0.638419	0.763036	TADA2B	4	ENSG00000153266	21.2684	0.183194	0.474115	0.386391	0.699207	0.831769	FEZF2	3
ENSG00000129437	22.1411	-0.314901	0.358006	-0.879598	0.379077	0.445576	KLK14	19	ENSG00000056487	1638.42	-0.0659325	0.140371	-0.469703	0.638567	0.763057	PHF21B	22	ENSG00000240898	6.01274	0.261184	0.676307	0.386192	0.699355	0.831888	RPL21P125	17
ENSG00000135932	1688.12	-0.0683946	0.0778061	-0.879039	0.37938	0.445901	CAB39	2	ENSG00000100601	399.91	0.0533022	0.113464	0.469773	0.638517	0.763057	ALKBH1	14	ENSG00000109458	639.634	-0.0478813	0.12403	-0.386047	0.699462	0.831959	GAB1	4
ENSG00000099256	266.327	0.0908578	0.103373	0.878935	0.379437	0.445938	PRTFDC1	10	ENSG00000123901	24.0576	0.117329	0.249858	0.469583	0.638653	0.763057	GPR83	11	ENSG00000082781	4903.11	0.0792861	0.205443	0.385927	0.699551	0.832007	ITGB5	3
ENSG00000109065	1091.59	0.0680446	0.0775211	0.877756	0.380076	0.446659	NAT9	17	ENSG00000143771	2200.06	0.0919753	0.195826	0.469679	0.638585	0.763057	CNIH4	1	ENSG00000163235	98.8597	0.16988	0.440334	0.385798	0.699646	0.832008	TGFA	2
ENSG00000109265	859.016	0.218306	0.248816	0.877377	0.380282	0.44687	CRACD	4	ENSG00000174132	168.571	0.0880777	0.187553	0.469615	0.63863	0.763057	FAM174A	5	ENSG00000186283	709.396	-0.0296355	0.0768112	-0.385822	0.699628	0.832008	TOR3A	1
ENSG00000244617	21.232	-0.249842	0.285072	-0.876419	0.380802	0.447451	ASPRV1	2	ENSG00000005469	194.68	0.0663493	0.14133	0.469465	0.638737	0.763105	CROT	7	ENSG00000118579	3759.92	0.0736551	0.191008	0.385612	0.699784	0.832115	MED28	4
ENSG00000142449	1942.59	-0.116257	0.132738	-0.875843	0.381115	0.447788	FBN3	19	ENSG00000116906	1776.17	-0.0261011	0.0556056	-0.469396	0.638787	0.763112	GNPAT	1	ENSG00000186642	288.085	-0.0515696	0.133826	-0.38535	0.699978	0.83229	PDE2A	11
ENSG00000095485	692.448	0.117455	0.134162	0.875473	0.381317	0.447964	CWF19L1	10	ENSG00000175449	120.563	-0.0724388	0.154394	-0.469181	0.63894	0.763244	RFESD	5	ENSG00000183530	1944.44	0.0415922	0.108039	0.384975	0.700256	0.832563	PRR14L	22
ENSG00000137504	2675.45	-0.0575403	0.0657231	-0.875495	0.381305	0.447964	CREBZF	11	ENSG00000177225	1624.8	0.0386143	0.0823243	0.469051	0.639033	0.763303	GATD1	11	ENSG00000100228	58.1586	0.0835153	0.217058	0.38476	0.700416	0.83264	RAB36	22
ENSG00000049860	1418.57	0.0454361	0.0519033	0.875399	0.381357	0.447981	HEXB	5	ENSG00000066926	921.949	0.0567254	0.121104	0.468403	0.639497	0.763762	FECH	18	ENSG00000147669	1495.79	0.0350967	0.0912026	0.384822	0.70037	0.83264	POLR2K	8
ENSG00000243811	125.849	0.176022	0.201103	0.875281	0.381421	0.448026	APOBEC3D	22	ENSG00000166260	1807.94	-0.0275745	0.0588707	-0.468392	0.639505	0.763762	COX11	17	ENSG00000223509	67.0242	-0.07643	0.198714	-0.384622	0.700517	0.832704	WHAMMP1	15
ENSG00000137473	5.91918	0.726999	0.832185	0.873602	0.382335	0.449069	TTC29	4	ENSG00000183682	57.4426	-0.088439	0.188903	-0.468172	0.639661	0.763793	BMP8A	1	ENSG00000248633	73.7736	-0.103958	0.270366	-0.384509	0.700601	0.832747	GET1P1	4
ENSG00000204961	47.8279	0.198757	0.227556	0.873442	0.382422	0.449141	PCDHA9	5	ENSG00000187942	81.9271	0.157993	0.337464	0.468178	0.639657	0.763793	LDLRAD2	1	ENSG00000074696	6180.77	0.0492742	0.128252	0.384199	0.700831	0.832865	HACD3	15
ENSG00000283580	5.371	0.889411	1.01853	0.873228	0.382539	0.449247		1	ENSG00000204560	732.973	-0.109096	0.232986	-0.468252	0.639604	0.763793	DHX16	6	ENSG00000081803	545.518	0.0565393	0.147177	0.384158	0.700862	0.832865	CADPS2	7
ENSG00000226278	11.1013	1.10176	1.26379	0.87179	0.383323	0.450137	PSPHP1	7	ENSG00000125257	455.678	-0.0621608	0.132795	-0.468098	0.639715	0.763805	ABCC4	13	ENSG00000115459	271.067	-0.0448696	0.116832	-0.384054	0.700939	0.832865	ELMOD3	2
ENSG00000196415	9.11684	-0.394581	0.45289	-0.871252	0.383617	0.450452	PRTN3	19	ENSG00000135482	424.525	0.0554377	0.118466	0.467963	0.639811	0.763869	ZC3H10	12	ENSG00000127418	353.925	-0.0580895	0.151244	-0.38408	0.700919	0.832865	FGFRL1	4
ENSG00000169403	67.8182	0.172044	0.197868	0.869486	0.384581	0.451523	PTAFR	1	ENSG00000149451	271.699	-0.0787803	0.168427	-0.467742	0.639969	0.764005	ADAM33	20	ENSG00000145861	35.6734	0.112394	0.29252	0.384227	0.70081	0.832865	C1QTNF2	5
ENSG00000169432	151.685	-0.156365	0.179836	-0.869486	0.384582	0.451523	SCN9A	2	ENSG00000109906	38.55	-0.152329	0.32578	-0.467582	0.640084	0.764038	ZBTB16	11	ENSG00000196776	889.106	0.0495928	0.129201	0.383843	0.701095	0.83288	CD47	3
ENSG00000239626	9.69078	-0.342899	0.394414	-0.869387	0.384636	0.451556	RPSAP41	6	ENSG00000145996	520.882	-0.0592099	0.126625	-0.4676	0.640071	0.764038	CDKAL1	6	ENSG00000264343	206.986	0.133772	0.348487	0.383867	0.701077	0.83288	NOTCH2NLA	1
ENSG00000102271	675.736	0.351291	0.404433	0.868601	0.385065	0.45203	KLHL4	X	ENSG00000185634	65.3125	-0.130731	0.279646	-0.467485	0.640153	0.764069	SHC4	15	ENSG00000284686	5.58674	-0.296095	0.771174	-0.383954	0.701013	0.83288		1
ENSG00000176715	573.096	-0.056537	0.0651026	-0.86843	0.385159	0.452109	ACSF3	16	ENSG00000108883	3663.5	0.0410592	0.0878567	0.467342	0.640255	0.764139	EFTUD2	17	ENSG00000116478	4140.89	-0.0221254	0.0576612	-0.383714	0.701191	0.832938	HDAC1	1
ENSG00000113209	349.596	0.57916	0.667942	0.86708	0.385898	0.452946	PCDHB5	5	ENSG00000100567	3785.55	0.052776	0.113061	0.466791	0.64065	0.764506	PSMA3	14	ENSG00000144677	1059.4	-0.0448268	0.116936	-0.383344	0.701465	0.833047	CTDSPL	3
ENSG00000162482	13.9846	-0.247859	0.285916	-0.866892	0.386001	0.453036	AKR7A3	1	ENSG00000128039	776.294	0.0810065	0.173535	0.466803	0.640641	0.764506	SRD5A3	4	ENSG00000166268	25.4974	-0.117693	0.306993	-0.383373	0.701444	0.833047	MYRFL	12
ENSG00000204291	10.2319	-0.583359	0.673399	-0.86629	0.386331	0.453362	COL15A1	9	ENSG00000164120	26.9061	-0.156245	0.334789	-0.466697	0.640717	0.764534	HPGD	4	ENSG00000166377	581.883	-0.0311791	0.0813267	-0.383381	0.701437	0.833047	ATP9B	18
ENSG00000273540	167.972	0.151056	0.174368	0.866304	0.386323	0.453362	AGBL1	15	ENSG00000135709	176.342	-0.0590164	0.126491	-0.466565	0.640811	0.76454	KIAA0513	16	ENSG00000167325	2917.98	-0.0563367	0.146966	-0.383332	0.701474	0.833047	RRM1	11
ENSG00000142856	921.885	-0.11559	0.13352	-0.865711	0.386649	0.453673	ITGB3BP	1	ENSG00000174776	13.5407	-0.168378	0.360981	-0.466447	0.640896	0.76454	WDR49	3	ENSG00000197532	45.7842	-0.145301	0.379327	-0.38305	0.701683	0.833239	OR6Y1	1
ENSG00000177791	76.6516	-0.179812	0.207701	-0.865726	0.386641	0.453673	MYOZ1	10	ENSG00000203811	16.2704	1.3105	2.8093	0.466488	0.640866	0.76454	H3C14	1	ENSG00000100558	16.4285	-0.168717	0.440754	-0.382793	0.701873	0.833359	PLEK2	14
ENSG00000197170	2587.74	0.105209	0.12155	0.865566	0.386728	0.453735	PSMD12	17	ENSG00000204599	349.721	-0.0763123	0.163564	-0.466558	0.640816	0.76454	TRIM39	6	ENSG00000100979	3179.99	-0.0297132	0.0776236	-0.382785	0.701879	0.833359	PLTP	20
ENSG00000124593	180.064	0.0921376	0.106463	0.865439	0.386798	0.453786		6	ENSG00000023318	1124.22	-0.0555617	0.119176	-0.466216	0.641061	0.764581	ERP44	9	ENSG00000131470	708.162	0.0364755	0.0953328	0.382613	0.702007	0.833398	PSMC3IP	17
ENSG00000181915	1399.01	-0.0697174	0.0806035	-0.864942	0.387071	0.454052	ADO	10	ENSG00000069764	7.46488	0.284857	0.610918	0.466277	0.641018	0.764581	PLA2G10	16	ENSG00000166762	128.051	-0.0739591	0.193274	-0.382664	0.701969	0.833398	CATSPER2	15
ENSG00000196767	48.8081	-0.287202	0.332053	-0.86493	0.387077	0.454052	POU3F4	X	ENSG00000196993	13.3408	0.250095	0.536365	0.466278	0.641017	0.764581	NPIPB9	16	ENSG00000122122	14.6789	0.1407	0.367954	0.382385	0.702176	0.833542	SASH3	X
ENSG00000120158	658.199	0.103262	0.119538	0.863844	0.387674	0.454721	RCL1	9	ENSG00000125247	1443.84	-0.0343409	0.0736697	-0.466147	0.64111	0.764588	TMTC4	13	ENSG00000042781	9.50967	0.181146	0.47403	0.38214	0.702358	0.833644	USH2A	1
ENSG00000022556	1959.19	-0.181138	0.209817	-0.863317	0.387963	0.455029	NLRP2	19	ENSG00000092201	10092.2	0.0383938	0.0825079	0.465335	0.641692	0.765228	SUPT16H	14	ENSG00000134744	1611	0.0414773	0.108527	0.382183	0.702326	0.833644	TUT4	1
ENSG00000171729	375.228	0.152208	0.176344	0.863133	0.388064	0.455117	TMEM51	1	ENSG00000244509	1230.09	-0.0423759	0.0910771	-0.465276	0.641734	0.765228	APOBEC3C	22	ENSG00000140379	8.36479	0.200511	0.524906	0.381994	0.702466	0.833716	BCL2A1	15
ENSG00000225950	80.9023	-0.137119	0.158919	-0.862826	0.388233	0.455284	NTF4	19	ENSG00000196118	100.778	0.0833812	0.179308	0.465017	0.641919	0.765397	CFAP119	16	ENSG00000162576	274.715	-0.066234	0.173486	-0.381783	0.702622	0.833791	MXRA8	1
ENSG00000113621	712.864	0.0689239	0.079895	0.86268	0.388313	0.455347	TXNDC15	5	ENSG00000173641	9.83812	-0.232268	0.499551	-0.464953	0.641965	0.7654	HSPB7	1	ENSG00000176783	499.284	-0.0390478	0.102291	-0.381731	0.702661	0.833791	RUFY1	5
ENSG00000091428	78.7905	-0.153166	0.177586	-0.862487	0.388419	0.455441	RAPGEF4	2	ENSG00000288683	46.8699	-0.597418	1.28555	-0.464718	0.642133	0.765548		22	ENSG00000196290	1135.98	0.0305167	0.0799463	0.381716	0.702672	0.833791	NIF3L1	2
ENSG00000140830	236.933	-0.101952	0.118267	-0.862054	0.388658	0.45569	TXNL4B	16	ENSG00000162510	7.39776	-0.249664	0.537938	-0.464113	0.642567	0.766014	MATN1	1	ENSG00000267920	8.34722	-0.223711	0.586371	-0.381518	0.702819	0.833909	SNX6P1	19
ENSG00000182749	288.518	0.0946004	0.10983	0.861333	0.389055	0.456124	PAQR7	1	ENSG00000181982	359.033	-0.0405624	0.0874831	-0.463659	0.642892	0.766349	CCDC149	4	ENSG00000182118	44.662	0.0925857	0.242816	0.381299	0.702981	0.834045	FAM89A	1
ENSG00000105011	492.302	0.111082	0.128984	0.861201	0.389127	0.456178	ASF1B	19	ENSG00000118557	73.2641	-0.143738	0.310149	-0.463449	0.643043	0.766476	PMFBP1	16	ENSG00000134013	1419.65	-0.044293	0.116272	-0.380941	0.703247	0.834303	LOXL2	8
ENSG00000141424	1663.87	-0.0666284	0.0773772	-0.861085	0.389191	0.456222	SLC39A6	18	ENSG00000086102	1237.05	0.0249795	0.0539201	0.46327	0.643171	0.766578	NFX1	9	ENSG00000167670	4334.93	0.0355462	0.0933317	0.380859	0.703308	0.834319	CHAF1A	19
ENSG00000146839	6.17266	0.616297	0.715879	0.860896	0.389295	0.456313	ZAN	7	ENSG00000136999	17.0998	0.142634	0.308008	0.463086	0.643302	0.766682	CCN3	8	ENSG00000182318	120.686	-0.0534272	0.140309	-0.380783	0.703364	0.834329	ZSCAN22	19
ENSG00000230224	11.4248	-0.296233	0.34421	-0.860619	0.389448	0.456461	PHB1P9	10	ENSG00000130803	1050.13	-0.0514337	0.111105	-0.46293	0.643415	0.766763	ZNF317	19	ENSG00000173611	942.193	-0.0318172	0.0836164	-0.380514	0.703564	0.834509	SCAI	9
ENSG00000215630	41.6996	-0.313981	0.36494	-0.860364	0.389588	0.456595	GUSBP9	5	ENSG00000139190	580.083	-0.0637132	0.137684	-0.462749	0.643544	0.766763	VAMP1	12	ENSG00000177182	9.28345	-0.277259	0.729312	-0.380166	0.703822	0.83459	CLVS1	8
ENSG00000118454	785.906	-0.0592932	0.0689674	-0.859728	0.389939	0.456975	ANKRD13C	1	ENSG00000160124	1243.56	0.0342407	0.0739944	0.462748	0.643545	0.766763	MIX23	3	ENSG00000178502	483.422	0.059161	0.155605	0.380201	0.703796	0.83459	KLHL11	17
ENSG00000101413	712.622	0.0859297	0.0999597	0.859644	0.389986	0.456998	RPRD1B	20	ENSG00000261024	8.18125	-0.303719	0.656273	-0.462793	0.643513	0.766763		1	ENSG00000196242	179.299	-0.0873314	0.229706	-0.380187	0.703806	0.83459	OR2C3	1
ENSG00000267648	45.4821	-0.260482	0.30305	-0.859535	0.390046	0.457038		17	ENSG00000168818	781.424	0.0458827	0.0991681	0.462676	0.643597	0.766773	STX18	4	ENSG00000205835	9.58052	-0.274161	0.721028	-0.380237	0.70377	0.83459	GMNC	3
ENSG00000106565	23.2553	0.199931	0.232639	0.859405	0.390117	0.457091	TMEM176B	7	ENSG00000185345	38.5137	0.0968331	0.209386	0.462463	0.64375	0.766903	PRKN	6	ENSG00000115306	6006.46	0.0246023	0.0647299	0.380077	0.703889	0.834611	SPTBN1	2
ENSG00000171551	218.038	0.223015	0.259562	0.859198	0.390231	0.457193	ECEL1	2	ENSG00000236015	17.609	0.180724	0.390881	0.462351	0.64383	0.766946	TMX1P1	7	ENSG00000110063	921.421	0.0497306	0.130875	0.379986	0.703956	0.834635	DCPS	11
ENSG00000025293	2206.56	0.0855836	0.0996684	0.858683	0.390515	0.457464	PHF20	20	ENSG00000164039	1004.48	-0.0499055	0.108096	-0.461678	0.644313	0.767469	BDH2	4	ENSG00000085224	4334.13	0.0432032	0.113825	0.379559	0.704273	0.83467	ATRX	X
ENSG00000225108	90.9414	0.247368	0.288065	0.858721	0.390495	0.457464	ZBTB45P1	2	ENSG00000111181	26.6512	-0.137726	0.298523	-0.461358	0.644542	0.767482	SLC6A12	12	ENSG00000108946	3611.04	0.0483963	0.127427	0.379797	0.704096	0.83467	PRKAR1A	17
ENSG00000136240	2189.89	0.0789423	0.0919827	0.85823	0.390765	0.457726	KDELR2	7	ENSG00000204392	55.2322	0.106738	0.231279	0.46151	0.644433	0.767482	LSM2	6	ENSG00000165899	19.6468	0.238669	0.628711	0.379616	0.70423	0.83467	OTOGL	12
ENSG00000178440	183.69	-0.0986672	0.115086	-0.857332	0.391262	0.458276	TIMM23B-AGAP6	10	ENSG00000206559	19.5407	-0.128767	0.279097	-0.461369	0.644534	0.767482	ZCWPW2	3	ENSG00000198517	495.033	-0.0527529	0.138918	-0.379742	0.704137	0.83467	MAFK	7
ENSG00000183379	126.634	-0.302971	0.353572	-0.856886	0.391508	0.458533	SYNDIG1L	14	ENSG00000240682	485.438	-0.0449494	0.0974058	-0.461466	0.644464	0.767482	ISY1	3	ENSG00000228681	21.6043	-0.125251	0.329975	-0.379576	0.70426	0.83467		2
ENSG00000213443	16.4512	-0.450987	0.526374	-0.85678	0.391567	0.458571	NPM1P7	12	ENSG00000255104	67.5968	-0.127608	0.276526	-0.461468	0.644463	0.767482	ZNF286A-TBC1D26	17	ENSG00000238213	11.3328	0.186513	0.491033	0.379838	0.704066	0.83467	TARDBPP2	13
ENSG00000133134	844.316	0.143338	0.167384	0.856345	0.391807	0.458821	BEX2	X	ENSG00000101746	31.6149	-0.142215	0.308317	-0.461261	0.644611	0.767513	NOL4	18	ENSG00000160803	1475.68	0.0366576	0.0967418	0.378922	0.704746	0.835175	UBQLN4	1
ENSG00000204179	14.0012	-0.255846	0.2988	-0.856245	0.391862	0.458855	PTPN20	10	ENSG00000162997	81.5293	0.0902113	0.195641	0.461105	0.644723	0.767542	PRORSD1P	2	ENSG00000166272	659.042	-0.036314	0.0958939	-0.378689	0.704919	0.835323	WBP1L	10
ENSG00000138698	632.073	-0.0912891	0.106648	-0.855984	0.392007	0.458993	RAP1GDS1	4	ENSG00000165632	526.261	-0.0896034	0.194306	-0.461145	0.644694	0.767542	TAF3	10	ENSG00000234585	52.9796	0.0858285	0.226839	0.378368	0.705157	0.835549	CCT6P3	7
ENSG00000132286	869.278	0.126811	0.148343	0.854848	0.392635	0.459667	TIMM10B	11	ENSG00000226278	12.7226	0.725775	1.57488	0.460844	0.644911	0.767713	PSPHP1	7	ENSG00000198040	1737.49	-0.0413967	0.109442	-0.378251	0.705244	0.835595	ZNF84	12
ENSG00000148848	13.1458	-0.438188	0.512581	-0.854867	0.392625	0.459667	ADAM12	10	ENSG00000111481	2253.79	0.0444015	0.0963626	0.460775	0.64496	0.76772	COPZ1	12	ENSG00000244731	23.1057	-0.228021	0.603155	-0.378048	0.705395	0.835717	C4A	6
ENSG00000165124	25.1239	-0.245712	0.287477	-0.854719	0.392707	0.459719	SVEP1	9	ENSG00000145779	590.295	-0.0787564	0.171016	-0.46052	0.645143	0.767782	TNFAIP8	5	ENSG00000131116	651.94	-0.0460909	0.121972	-0.37788	0.70552	0.835808	ZNF428	19
ENSG00000123505	4942.04	-0.225554	0.263941	-0.854562	0.392794	0.45979	AMD1	6	ENSG00000183813	16.6797	0.22473	0.487884	0.460621	0.645071	0.767782	CCR4	3	ENSG00000166831	4289.61	0.0294277	0.0778949	0.377788	0.705588	0.835833	RBPMS2	15
ENSG00000078699	711.16	-0.106605	0.12479	-0.854273	0.392954	0.459943	CBFA2T2	20	ENSG00000267368	194.621	-0.132026	0.286662	-0.460562	0.645113	0.767782	UPK3BL1	7	ENSG00000237426	5.96022	0.271353	0.718394	0.377721	0.705638	0.835835	ZIK1P1	X
ENSG00000130227	3775.29	0.0716851	0.0839252	0.854155	0.393019	0.459943	XPO7	8	ENSG00000176953	2323.88	0.0483611	0.105035	0.460429	0.645208	0.767807	NFATC2IP	16	ENSG00000108846	20.7288	-0.143417	0.379783	-0.377628	0.705707	0.83586	ABCC3	17
ENSG00000166825	77.7813	0.153223	0.17939	0.854134	0.393031	0.459943	ANPEP	15	ENSG00000155846	482.484	-0.0765991	0.166418	-0.46028	0.645315	0.767883	PPARGC1B	5	ENSG00000129003	880.159	0.0701759	0.185932	0.377428	0.705855	0.83598	VPS13C	15
ENSG00000220205	523.149	-0.0879808	0.102998	-0.854196	0.392996	0.459943	VAMP2	17	ENSG00000171865	1979.29	0.0462332	0.100466	0.460187	0.645382	0.76791	RNASEH1	2	ENSG00000154016	12.5821	0.193358	0.512429	0.377336	0.705924	0.836004	GRAP	17
ENSG00000204950	17.2775	0.228628	0.267857	0.853545	0.393357	0.460293	LRRC10B	11	ENSG00000126467	16.3813	0.201273	0.437542	0.460008	0.64551	0.767959	TSKS	19	ENSG00000107643	1737.24	-0.0659389	0.175097	-0.376586	0.706482	0.836608	MAPK8	10
ENSG00000148408	347.937	0.0871615	0.10215	0.853267	0.393511	0.460443	CACNA1B	9	ENSG00000178397	425.853	0.0632069	0.137399	0.460025	0.645498	0.767959	FAM220A	7	ENSG00000221866	55.5582	0.0793908	0.210857	0.376515	0.706534	0.836613	PLXNA4	7
ENSG00000174227	906.337	0.0666656	0.0781969	0.852536	0.393917	0.460886	PIGG	4	ENSG00000104833	707.882	-0.0639387	0.139022	-0.459919	0.645574	0.767967	TUBB4A	19	ENSG00000155744	278.922	0.0735403	0.195515	0.376136	0.706816	0.83689	HYCC2	2
ENSG00000058804	2763.52	-0.0980156	0.114992	-0.852366	0.394011	0.460965	NDC1	1	ENSG00000115523	12.4666	-0.199093	0.432927	-0.459877	0.645605	0.767967	GNLY	2	ENSG00000225366	28.7287	-0.163924	0.436101	-0.375885	0.707003	0.837055	CRIPTO3	X
ENSG00000122870	39.3008	-0.295949	0.347353	-0.852014	0.394206	0.461162	BICC1	10	ENSG00000188107	24.0766	-0.166932	0.363064	-0.459786	0.64567	0.767993	EYS	6	ENSG00000117682	834.562	-0.0360641	0.095976	-0.375761	0.707094	0.837107	DHDDS	1
ENSG00000145741	12714.7	0.0497491	0.058396	0.851926	0.394255	0.461188	BTF3	5	ENSG00000103047	487.326	0.0480344	0.104526	0.459543	0.645844	0.768044	TANGO6	16	ENSG00000162704	2377.69	-0.050401	0.134202	-0.37556	0.707244	0.837227	ARPC5	1
ENSG00000197635	143.192	-0.117751	0.138237	-0.851807	0.394321	0.461234	DPP4	2	ENSG00000180209	39.3641	-0.150858	0.328254	-0.459578	0.645819	0.768044	MYL11	16	ENSG00000163359	338.12	0.0739542	0.197002	0.375399	0.707364	0.837312	COL6A3	2
ENSG00000085185	235.494	-0.210575	0.247239	-0.851706	0.394377	0.461269	BCORL1	X	ENSG00000205560	750.277	0.0891123	0.193864	0.459664	0.645757	0.768044	CPT1B	22	ENSG00000158683	35.1996	-0.140159	0.373648	-0.375109	0.707579	0.837473	PKD1L1	7
ENSG00000124151	864.607	-0.111205	0.13066	-0.8511	0.394714	0.461631	NCOA3	20	ENSG00000139726	3672.99	-0.049375	0.107551	-0.459084	0.646174	0.768384	DENR	12	ENSG00000167759	95.2528	-0.0813381	0.216851	-0.375087	0.707596	0.837473	KLK13	19
ENSG00000036828	36.5036	-0.178158	0.209365	-0.850943	0.394801	0.461702	CASR	3	ENSG00000167600	6692.08	0.0922431	0.200974	0.458981	0.646247	0.768419	CYP2S1	19	ENSG00000229132	20.1885	-0.146231	0.390004	-0.374946	0.7077	0.83754	EIF4A1P10	X
ENSG00000146223	3582.06	-0.050117	0.0589187	-0.850613	0.394984	0.461885	RPL7L1	6	ENSG00000140497	904.625	-0.0356959	0.0778174	-0.458714	0.64644	0.768596	SCAMP2	15	ENSG00000163541	788.736	0.0309478	0.0825552	0.374874	0.707754	0.837548	SUCLG1	2
ENSG00000160838	7.81376	0.372815	0.438321	0.850551	0.395019	0.461893	LRRC71	1	ENSG00000148671	29.7327	0.149936	0.326946	0.458597	0.646524	0.768644	ADIRF	10	ENSG00000069943	183.005	-0.0890214	0.237684	-0.374537	0.708005	0.837561	PIGB	15
ENSG00000170502	958.157	0.0529145	0.0622557	0.849955	0.39535	0.46225	NUDT9	4	ENSG00000167037	206.527	-0.0465698	0.101565	-0.458522	0.646577	0.768656	SGSM1	22	ENSG00000131482	9.82805	0.201737	0.538586	0.374567	0.707982	0.837561	G6PC1	17
ENSG00000127928	7.35045	-0.482755	0.568595	-0.849032	0.395864	0.462819	GNGT1	7	ENSG00000028839	999.853	-0.0537078	0.11716	-0.458413	0.646656	0.768697	TBPL1	6	ENSG00000138688	2371.88	-0.0482022	0.128623	-0.374757	0.707841	0.837561	BLTP1	4
ENSG00000230445	46.9899	-0.246617	0.290887	-0.847809	0.396544	0.463583	LRRC37A6P	10	ENSG00000070601	21.047	-0.131657	0.287334	-0.458202	0.646808	0.768825	FRMPD1	9	ENSG00000144747	771.264	0.0481972	0.128639	0.374671	0.707905	0.837561	TMF1	3
ENSG00000254978	7.53383	0.338175	0.399287	0.846947	0.397025	0.464114	ALG1L9P	11	ENSG00000101343	974.682	-0.044499	0.0971561	-0.458015	0.646941	0.768932	CRNKL1	20	ENSG00000166763	41.8475	0.128253	0.342387	0.374586	0.707968	0.837561	STRCP1	15
ENSG00000027697	864.732	-0.11826	0.139732	-0.846332	0.397367	0.464473	IFNGR1	6	ENSG00000213145	13.6529	0.172731	0.377371	0.457722	0.647152	0.76913	CRIP1	14	ENSG00000140859	241.354	-0.073016	0.19507	-0.374306	0.708177	0.837707	KIFC3	16
ENSG00000124257	57.545	0.148524	0.175499	0.846299	0.397386	0.464473	NEURL2	20	ENSG00000254633	57.3284	-0.111039	0.242625	-0.457656	0.6472	0.769135	STRA6LP	9	ENSG00000232946	11.113	0.180601	0.483204	0.373758	0.708585	0.838133	RPL35AP20	9
ENSG00000171533	123.268	-0.275007	0.325318	-0.845348	0.397917	0.465062	MAP6	11	ENSG00000213246	1904.12	-0.0516229	0.112839	-0.457492	0.647317	0.769223	SUPT4H1	17	ENSG00000144535	612.741	0.0353388	0.0946377	0.373411	0.708842	0.838381	DIS3L2	2
ENSG00000168710	3689.88	0.0502606	0.0594622	0.845253	0.397969	0.465092	AHCYL1	1	ENSG00000103888	56.5965	-0.082263	0.179962	-0.457112	0.64759	0.769423	CEMIP	15	ENSG00000117118	1048.23	0.0366872	0.0983013	0.373212	0.708991	0.838425	SDHB	1
ENSG00000144504	109.821	-0.117162	0.138639	-0.845081	0.398066	0.465142	ANKMY1	2	ENSG00000177511	218.525	-0.07933	0.17356	-0.457075	0.647617	0.769423	ST8SIA3	18	ENSG00000148848	15.394	0.181019	0.484963	0.373264	0.708952	0.838425	ADAM12	10
ENSG00000182901	118.613	-0.206526	0.244372	-0.845129	0.398039	0.465142	RGS7	1	ENSG00000184788	68.3072	-0.107539	0.235235	-0.457154	0.64756	0.769423	SATL1	X	ENSG00000184117	7056.7	-0.048874	0.130971	-0.373168	0.709024	0.838425	NIPSNAP1	22
ENSG00000160593	12.1469	0.520423	0.616097	0.84471	0.398273	0.465352	JAML	11	ENSG00000213160	2488.27	0.0672931	0.147521	0.456158	0.648276	0.770134	KLHL23	2	ENSG00000147894	946.687	0.0263075	0.0705268	0.373015	0.709137	0.838452	C9orf72	9
ENSG00000188199	14.6606	-0.335184	0.397021	-0.844248	0.398531	0.465622	NUTM2B	10	ENSG00000228727	14.9859	0.321205	0.70421	0.456121	0.648303	0.770134	SAPCD1	6	ENSG00000160469	1060.15	0.0413505	0.110887	0.372908	0.709217	0.838452	BRSK1	19
ENSG00000164050	3691.63	0.0662643	0.0784942	0.844193	0.398561	0.465626	PLXNB1	3	ENSG00000205302	1992.27	-0.0311822	0.0683813	-0.456006	0.648386	0.77018	SNX2	5	ENSG00000172116	17.8719	-0.194553	0.521648	-0.372958	0.70918	0.838452	CD8B	2
ENSG00000108651	1979.56	0.0943959	0.111833	0.84408	0.398625	0.465669	UTP6	17	ENSG00000063322	1365.32	-0.0276553	0.0606665	-0.455857	0.648493	0.770203	MED29	19	ENSG00000198633	20.5764	0.140527	0.376869	0.37288	0.709238	0.838452	ZNF534	19
ENSG00000049089	133.999	-0.165241	0.195894	-0.843521	0.398937	0.466002	COL9A2	1	ENSG00000070366	1101.7	0.0390003	0.0855453	0.455902	0.648461	0.770203	SMG6	17	ENSG00000057657	13.0398	0.241871	0.648942	0.372716	0.70936	0.838539	PRDM1	6
ENSG00000159167	777.006	0.0955579	0.113324	0.843227	0.399101	0.466162	STC1	8	ENSG00000135299	291.23	0.0505501	0.110906	0.455791	0.64854	0.770207	ANKRD6	6	ENSG00000120458	776.258	-0.0447683	0.120165	-0.372557	0.709478	0.838574	MSANTD2	11
ENSG00000178764	862.369	0.138651	0.164492	0.842903	0.399283	0.466343	ZHX2	8	ENSG00000168398	10.2092	-0.226104	0.496224	-0.45565	0.648642	0.770276	BDKRB2	14	ENSG00000172732	833.101	0.0446972	0.119977	0.372548	0.709485	0.838574	MUS81	11
ENSG00000102007	168.533	-0.136257	0.161681	-0.842754	0.399366	0.466392	PLP2	X	ENSG00000167257	740.605	-0.0294997	0.0647661	-0.455481	0.648763	0.770316	RNF214	11	ENSG00000187010	35.1497	0.129161	0.346764	0.372474	0.70954	0.838582	RHD	1
ENSG00000136110	3269.03	-0.041548	0.0493016	-0.842731	0.399379	0.466392	CNMD	13	ENSG00000213215	6.78322	0.2404	0.527768	0.455502	0.648748	0.770316	OR2F1	7	ENSG00000165169	220.209	-0.0456688	0.122718	-0.372143	0.709786	0.838697	DYNLT3	X
ENSG00000143653	833.118	-0.0788334	0.0935539	-0.842652	0.399423	0.466412	SCCPDH	1	ENSG00000171476	13.4873	-0.198242	0.43535	-0.455363	0.648848	0.770348	HOPX	4	ENSG00000188674	12.4327	0.168053	0.451651	0.372085	0.709829	0.838697	C2orf80	2
ENSG00000100644	5813.05	0.0894998	0.10627	0.842193	0.39968	0.466681	HIF1A	14	ENSG00000244681	8.10079	-0.228976	0.50289	-0.455321	0.648878	0.770348	MTHFD2P1	3	ENSG00000247595	49.0459	-0.095916	0.257697	-0.372204	0.709741	0.838697	MISFA	11
ENSG00000139291	283.723	0.113169	0.13439	0.842092	0.399736	0.466683	TMEM19	12	ENSG00000069345	3555.68	-0.0175267	0.0385088	-0.455135	0.649012	0.770403	DNAJA2	16	ENSG00000288675	35.184	0.0877054	0.235619	0.372234	0.709718	0.838697	PANO1	11
ENSG00000154227	8.12411	0.492169	0.584492	0.842044	0.399763	0.466683	CERS3	15	ENSG00000276231	60.1433	-0.150281	0.330161	-0.455174	0.648984	0.770403	PIK3R6	17	ENSG00000227825	31.3442	-0.111426	0.29978	-0.371693	0.710121	0.838985	SLC9A7P1	12
ENSG00000188338	20.5983	-0.224742	0.266882	-0.842103	0.39973	0.466683	SLC38A3	3	ENSG00000111596	2387.38	-0.0678807	0.149189	-0.454999	0.64911	0.770415	CNOT2	12	ENSG00000109079	567.348	-0.0375614	0.101091	-0.37156	0.710221	0.839046	TNFAIP1	17
ENSG00000125740	26.1038	0.260295	0.309206	0.841816	0.399891	0.466801	FOSB	19	ENSG00000134365	13.7445	-0.200257	0.440126	-0.454999	0.64911	0.770415	CFHR4	1	ENSG00000233232	197.199	-0.0714826	0.192554	-0.371234	0.710464	0.839277	NPIPB7	16
ENSG00000281379	6.39639	-0.431934	0.514014	-0.840316	0.400731	0.46775	SEPTIN14P19	19	ENSG00000266302	237.047	-0.081566	0.179328	-0.454842	0.649223	0.770497		17	ENSG00000162961	1907.25	0.0302269	0.0814526	0.371099	0.710564	0.839331	DPY30	2
ENSG00000256713	14.5247	-0.358602	0.426987	-0.839844	0.400996	0.468027	PGA5	11	ENSG00000198331	340.523	-0.0678996	0.149306	-0.454769	0.649275	0.770507	HYLS1	11	ENSG00000229358	120.906	0.0748413	0.201705	0.371042	0.710606	0.839331	DPY19L1P1	7
ENSG00000241935	22.1877	-0.320595	0.38197	-0.839319	0.40129	0.468339	HOGA1	10	ENSG00000280987	5360.9	-0.0601802	0.132356	-0.454685	0.649336	0.770527	MATR3	5	ENSG00000188850	8.19205	0.190576	0.514021	0.370755	0.71082	0.839476		5
ENSG00000118298	1354.46	0.156402	0.186376	0.839173	0.401372	0.468403	CA14	1	ENSG00000147588	13.6619	-0.218859	0.48199	-0.454073	0.649776	0.770946	PMP2	8	ENSG00000269421	7.17525	-0.201247	0.542811	-0.370749	0.710824	0.839476		19
ENSG00000156860	483.117	0.106283	0.126702	0.838845	0.401556	0.468586	FBRS	16	ENSG00000229156	63.8483	-0.0999345	0.220057	-0.454129	0.649736	0.770946		9	ENSG00000283683	8.98147	-0.285838	0.771375	-0.370557	0.710968	0.839589	MYOCOS	1
ENSG00000090924	1451.05	-0.0786543	0.0937844	-0.838671	0.401654	0.468669	PLEKHG2	19	ENSG00000154330	39.9806	-0.112658	0.248234	-0.453839	0.649945	0.771093	PGM5	9	ENSG00000120278	147.062	0.0788285	0.212828	0.370387	0.711094	0.839681	PLEKHG1	6
ENSG00000073614	889.093	-0.109627	0.130758	-0.838394	0.40181	0.468819	KDM5A	12	ENSG00000166839	330.217	0.0575029	0.12678	0.453565	0.650142	0.771275	ANKDD1A	15	ENSG00000052723	1799.02	0.0416244	0.11247	0.370095	0.711312	0.839848	SIKE1	1
ENSG00000128284	5.06423	-0.502666	0.599989	-0.837791	0.402148	0.469176	APOL3	22	ENSG00000234797	93.594	0.19711	0.434664	0.453477	0.650205	0.771298	RPS3AP6	15	ENSG00000118600	376.884	-0.0308027	0.0832351	-0.370068	0.711332	0.839848	RXYLT1	12
ENSG00000163435	248.054	0.105174	0.125543	0.837751	0.40217	0.469176	ELF3	1	ENSG00000049089	159.281	0.0845689	0.186673	0.453033	0.650525	0.771625	COL9A2	1	ENSG00000116095	530.407	0.0724005	0.195715	0.369928	0.711436	0.839914	PLEKHA3	2
ENSG00000159403	94.3203	0.122101	0.145807	0.837415	0.402359	0.469365	C1R	12	ENSG00000135900	1198.73	-0.0496599	0.109639	-0.452942	0.650591	0.771651	MRPL44	2	ENSG00000151079	79.0679	-0.0921327	0.249171	-0.369756	0.711564	0.840009	KCNA6	12
ENSG00000119922	176.912	0.226304	0.27034	0.837111	0.40253	0.469532	IFIT2	10	ENSG00000107745	965.355	-0.0369161	0.081529	-0.452796	0.650695	0.771723	MICU1	10	ENSG00000112964	28.1914	0.149939	0.4056	0.369672	0.711627	0.840027	GHR	5
ENSG00000092470	505.974	-0.0505273	0.0604482	-0.835877	0.403224	0.47031	WDR76	15	ENSG00000162444	76.8093	0.142169	0.314079	0.452654	0.650798	0.771793	RBP7	1	ENSG00000119689	3106.45	-0.0411463	0.111357	-0.369498	0.711757	0.840123	DLST	14
ENSG00000187554	40.1013	-0.412954	0.494239	-0.835534	0.403417	0.470504	TLR5	1	ENSG00000170667	267.944	0.076991	0.170129	0.452544	0.650877	0.771835	RASA4B	7	ENSG00000140398	349.522	0.0444708	0.120386	0.369403	0.711828	0.84015	NEIL1	15
ENSG00000162616	413.637	0.0982683	0.117628	0.835413	0.403485	0.470551	DNAJB4	1	ENSG00000186185	1242.47	0.0637754	0.141017	0.452252	0.651087	0.772032	KIF18B	17	ENSG00000129159	23.3144	0.19904	0.539495	0.368937	0.712175	0.840325	KCNC1	11
ENSG00000232258	47.6109	-0.282943	0.33891	-0.83486	0.403796	0.470882	TMEM114	16	ENSG00000141504	1225.1	0.075409	0.166764	0.45219	0.651132	0.772033	SAT2	17	ENSG00000162849	25.9237	-0.221509	0.600188	-0.369066	0.712078	0.840325	KIF26B	1
ENSG00000164675	26.6456	-0.240277	0.287936	-0.834483	0.404009	0.471098	IQUB	7	ENSG00000116120	2171.08	0.0324487	0.0717788	0.452065	0.651222	0.772066	FARSB	2	ENSG00000175727	1665	0.0296213	0.080286	0.368948	0.712167	0.840325	MLXIP	12
ENSG00000119138	36.3874	-0.192214	0.230547	-0.833728	0.404434	0.471499	KLF9	9	ENSG00000166510	22.3889	0.183653	0.406286	0.452029	0.651248	0.772066	CCDC68	18	ENSG00000184454	21.6203	-0.113918	0.30882	-0.368881	0.712216	0.840325	NCMAP	1
ENSG00000119640	234.188	0.0913408	0.109552	0.833767	0.404413	0.471499	ACYP1	14	ENSG00000127954	32.5377	-0.123879	0.274142	-0.451879	0.651356	0.772142	STEAP4	7	ENSG00000198062	6.99001	0.236439	0.640803	0.368973	0.712148	0.840325	POTEH	22
ENSG00000150782	15.849	-0.340391	0.408243	-0.833796	0.404396	0.471499	IL18	11	ENSG00000186468	27102.7	0.0575987	0.127516	0.451696	0.651488	0.772246	RPS23	5	ENSG00000047410	5693.94	-0.0272463	0.0739784	-0.368301	0.712649	0.840609	TPR	1
ENSG00000162728	7.42112	0.394824	0.47395	0.833051	0.404816	0.471912	KCNJ9	1	ENSG00000142512	244.297	0.0833664	0.184737	0.451272	0.651794	0.772556	SIGLEC10	19	ENSG00000165655	50.4445	-0.184918	0.502006	-0.368358	0.712606	0.840609	ZNF503	10
ENSG00000198732	73.0482	0.246026	0.295382	0.832909	0.404896	0.471974	SMOC1	14	ENSG00000278677	37.6263	0.146638	0.325107	0.451046	0.651956	0.772697	H2AC17	6	ENSG00000170348	3958.39	0.0613052	0.16639	0.368442	0.712544	0.840609	TMED10	14
ENSG00000288622	8.26812	1.54073	1.85027	0.832706	0.405011	0.472075	PDCD6-AHRR	5	ENSG00000013561	460.453	-0.0428118	0.0949573	-0.450853	0.652095	0.772705	RNF14	5	ENSG00000172146	34.6081	-0.112133	0.304423	-0.368345	0.712616	0.840609	OR1A1	17
ENSG00000100445	1063.37	-0.0577086	0.0693556	-0.832069	0.40537	0.472462	SDR39U1	14	ENSG00000135835	158.133	0.0681886	0.151226	0.450905	0.652058	0.772705	KIAA1614	1	ENSG00000168781	717.013	0.0491447	0.133465	0.368222	0.712708	0.840621	PPIP5K1	15
ENSG00000115540	3408.76	0.122982	0.147876	0.831654	0.405604	0.472703	MOB4	2	ENSG00000282432	11.9891	-0.184184	0.408491	-0.450888	0.65207	0.772705		10	ENSG00000141696	731.749	0.0311645	0.084685	0.368005	0.71287	0.840756	P3H4	17
ENSG00000172667	376.138	-0.160587	0.193106	-0.831602	0.405633	0.472705	ZMAT3	3	ENSG00000058272	3614.25	-0.0673515	0.149454	-0.45065	0.652242	0.772827	PPP1R12A	12	ENSG00000165152	760.099	-0.0322114	0.0875642	-0.367861	0.712977	0.840787	PGAP4	9
ENSG00000124608	867.548	0.0598757	0.0720316	0.831242	0.405837	0.472911	AARS2	6	ENSG00000187535	1031.88	0.0372017	0.0825795	0.450496	0.652353	0.772907	IFT140	16	ENSG00000274810	65.7519	-0.213536	0.580513	-0.36784	0.712993	0.840787	NPHP3-ACAD11	3
ENSG00000161243	315.875	0.0903027	0.108646	0.831166	0.40588	0.472929	FBXO27	19	ENSG00000108669	410.228	-0.0613849	0.136347	-0.450212	0.652558	0.773097	CYTH1	17	ENSG00000063169	633.503	0.0453729	0.123433	0.367591	0.713178	0.840887	BICRA	19
ENSG00000196353	63.955	0.181147	0.218116	0.830507	0.406252	0.47333	CPNE4	3	ENSG00000239486	10.7711	-0.231216	0.513676	-0.450121	0.652624	0.773123		7	ENSG00000092847	2994.83	0.0529696	0.144106	0.367573	0.713191	0.840887	AGO1	1
ENSG00000154447	381.046	-0.0763321	0.0919237	-0.830386	0.406321	0.473379	SH3RF1	4	ENSG00000073578	1994.45	-0.0342081	0.0760194	-0.449992	0.652716	0.773129	SDHA	5	ENSG00000163806	36.1689	0.147694	0.401852	0.367533	0.713222	0.840887	SPDYA	2
ENSG00000129473	776.946	0.0852139	0.102674	0.829944	0.40657	0.473637	BCL2L2	14	ENSG00000226065	37.0266	0.261744	0.581607	0.450036	0.652685	0.773129	ZBTB45P2	2	ENSG00000160219	31.4	-0.16136	0.439204	-0.367393	0.713326	0.840927	GAB3	X
ENSG00000165416	2328.93	0.0985776	0.118828	0.829582	0.406775	0.473844	SUGT1	13	ENSG00000111605	5105.86	-0.0724065	0.161075	-0.449519	0.653057	0.773422	CPSF6	12	ENSG00000179603	74.6686	-0.104426	0.284263	-0.367358	0.713352	0.840927	GRM8	7
ENSG00000187980	7.02942	-0.399776	0.482228	-0.829019	0.407094	0.474183	PLA2G2C	1	ENSG00000184361	15.4999	-0.16785	0.373444	-0.449466	0.653096	0.773422	SPATA32	17	ENSG00000165891	843.511	-0.0449492	0.122397	-0.367241	0.713439	0.840953	E2F7	12
ENSG00000186479	57.4948	0.24356	0.293855	0.828845	0.407192	0.474266	RGS7BP	5	ENSG00000204428	11.4861	0.264268	0.587886	0.449523	0.653055	0.773422	LY6G5C	6	ENSG00000174326	31.5001	-0.138274	0.376565	-0.367199	0.713471	0.840953	SLC16A11	17
ENSG00000112186	337.789	-0.0871276	0.105128	-0.828773	0.407233	0.474281	CAP2	6	ENSG00000013392	252.724	0.0470336	0.104745	0.449029	0.653411	0.773586	RWDD2A	6	ENSG00000100815	806.94	-0.0531749	0.144979	-0.366777	0.713785	0.841267	TRIP11	14
ENSG00000116741	421.541	0.119542	0.144259	0.828662	0.407296	0.474322	RGS2	1	ENSG00000119227	15.6947	-0.197716	0.440251	-0.449098	0.653361	0.773586	PIGZ	3	ENSG00000107984	10.4965	-0.247275	0.675415	-0.366108	0.714284	0.841799	DKK1	10
ENSG00000215154	23.9751	-0.254656	0.307342	-0.828575	0.407345	0.474348		16	ENSG00000185115	10.5809	-0.277081	0.617012	-0.449068	0.653382	0.773586	NSMCE3	15	ENSG00000172943	853.382	0.0397753	0.108663	0.366042	0.714333	0.8418	PHF8	X
ENSG00000129038	378.259	0.172962	0.208788	0.828411	0.407438	0.474392	LOXL1	15	ENSG00000197381	409.208	-0.0345611	0.0769558	-0.449103	0.653357	0.773586	ADARB1	21	ENSG00000163788	518.674	-0.0370808	0.101332	-0.365932	0.714416	0.841802	SNRK	3
ENSG00000171587	6.19	0.602853	0.727697	0.82844	0.407421	0.474392	DSCAM	21	ENSG00000165995	319.25	0.0768418	0.171321	0.448526	0.653774	0.773963	CACNB2	10	ENSG00000166246	11.6001	0.191536	0.52345	0.365911	0.714431	0.841802	DNAAF8	16
ENSG00000257921	17.6714	0.555679	0.670926	0.828227	0.407542	0.474481		12	ENSG00000043143	951.376	0.0535926	0.119527	0.448373	0.653884	0.77399	JADE2	5	ENSG00000255639	407.194	0.0398403	0.108919	0.36578	0.714529	0.841861		12
ENSG00000273559	442.427	-0.0827036	0.0999544	-0.827413	0.408003	0.474986	CWC25	17	ENSG00000260238	191.895	-0.0579561	0.129257	-0.448377	0.653881	0.77399	PMF1-BGLAP	1	ENSG00000205669	34.5275	0.105093	0.287397	0.365673	0.714609	0.841862	ACOT6	14
ENSG00000114654	13.1017	-0.439126	0.53081	-0.827275	0.408081	0.475045	EFCC1	3	ENSG00000119760	1271.51	-0.0468645	0.104614	-0.447974	0.654172	0.774245	SUPT7L	2	ENSG00000226887	2191.27	0.035659	0.0975224	0.365649	0.714627	0.841862	ERVMER34-1	4
ENSG00000160299	1744.79	0.0956466	0.115648	0.827051	0.408208	0.475161	PCNT	21	ENSG00000272573	9.22499	-0.396015	0.884056	-0.447952	0.654188	0.774245	MUSTN1	3	ENSG00000180611	535.905	0.0626244	0.17137	0.365434	0.714788	0.841995	MB21D2	3
ENSG00000156049	239.473	-0.164483	0.198933	-0.826823	0.408337	0.475279	GNA14	9	ENSG00000160188	15.8575	-0.163294	0.364642	-0.447821	0.654282	0.774305	RSPH1	21	ENSG00000169087	371.547	-0.0476468	0.130469	-0.365196	0.714965	0.842039	HSPBAP1	3
ENSG00000112763	431.233	-0.0561568	0.0680054	-0.825771	0.408934	0.475942	BTN2A1	6	ENSG00000119616	1678.36	-0.0374061	0.0835754	-0.447573	0.654461	0.774464	FCF1	14	ENSG00000205929	10.7725	0.184142	0.504236	0.365191	0.714969	0.842039	C21orf62	21
ENSG00000175701	305.69	0.164694	0.199489	0.82558	0.409042	0.476022	MTLN	2	ENSG00000123240	647.949	-0.0653321	0.145997	-0.44749	0.654521	0.774483	OPTN	10	ENSG00000248771	7.84322	0.250085	0.684807	0.36519	0.71497	0.842039	SMIM31	4
ENSG00000196104	39.4671	0.363545	0.440367	0.825552	0.409058	0.476022	SPOCK3	4	ENSG00000099330	352.742	0.0535653	0.119728	0.447392	0.654592	0.774515	OCEL1	19	ENSG00000135749	1992.21	0.0276542	0.0757453	0.365094	0.715041	0.842066	PCNX2	1
ENSG00000127419	127.15	-0.15718	0.190428	-0.825405	0.409142	0.476087	TMEM175	4	ENSG00000053501	264.517	0.107141	0.239734	0.446916	0.654936	0.774861	USE1	19	ENSG00000214174	80.5262	-0.0662447	0.181645	-0.364693	0.71534	0.842362	AMZ2P1	17
ENSG00000263874	50.7952	-0.156577	0.189742	-0.825212	0.409251	0.476182	LASP1NB	17	ENSG00000082482	12.5929	-0.184863	0.413689	-0.446864	0.654973	0.774861	KCNK2	1	ENSG00000065243	1356.31	0.031351	0.0861158	0.364057	0.715815	0.842865	PKN2	1
ENSG00000135324	167.236	0.171313	0.207648	0.825014	0.409364	0.476281	MRAP2	6	ENSG00000144134	222.369	0.0631139	0.141275	0.446747	0.655058	0.774909	RABL2A	2	ENSG00000197763	236	0.0606953	0.166876	0.363714	0.716072	0.84311	TXNRD3	3
ENSG00000164161	31.154	-0.407026	0.493803	-0.824267	0.409788	0.476743	HHIP	4	ENSG00000188060	240.185	-0.0939935	0.210477	-0.446573	0.655183	0.774994	RAB42	1	ENSG00000073111	4085.84	0.044646	0.122821	0.363505	0.716228	0.843237	MCM2	3
ENSG00000172992	820.65	0.0769071	0.0933366	0.823976	0.409953	0.476903	DCAKD	17	ENSG00000288859	76.5126	0.434504	0.97308	0.446525	0.655218	0.774994	H2AC19	1	ENSG00000050730	8.52935	-0.200096	0.550877	-0.363233	0.716431	0.843334	TNIP3	4
ENSG00000227470	11.8692	-0.280792	0.34107	-0.823267	0.410356	0.477339	RPL39P16	2	ENSG00000151715	16.6352	0.18289	0.409838	0.44625	0.655417	0.775088	TMEM45B	11	ENSG00000112769	68.8835	0.0990867	0.272848	0.363158	0.716487	0.843334	LAMA4	6
ENSG00000100014	1911.19	0.0826924	0.100474	0.823027	0.410493	0.477434	SPECC1L	22	ENSG00000152217	146.087	-0.102136	0.228943	-0.44612	0.655511	0.775088	SETBP1	18	ENSG00000134253	721.62	0.0531176	0.146296	0.363084	0.716542	0.843334	TRIM45	1
ENSG00000158186	304.395	0.0849113	0.103167	0.823045	0.410482	0.477434	MRAS	3	ENSG00000163626	910.589	0.0462827	0.103706	0.446287	0.65539	0.775088	COX18	4	ENSG00000135677	1040.46	-0.0582714	0.160496	-0.363071	0.716552	0.843334	GNS	12
ENSG00000163214	1057.8	-0.0679595	0.0825993	-0.822761	0.410644	0.477578	DHX57	2	ENSG00000182264	42.9846	-0.116317	0.260735	-0.44611	0.655518	0.775088	IZUMO1	19	ENSG00000178031	37.4737	0.147386	0.405911	0.363098	0.716532	0.843334	ADAMTSL1	9
ENSG00000133433	274.739	-0.349288	0.425076	-0.821707	0.411244	0.478219	GSTT2B	22	ENSG00000204745	182.93	0.0480059	0.107582	0.446225	0.655435	0.775088		2	ENSG00000188517	296.125	0.0556123	0.153226	0.362942	0.716648	0.843391	COL25A1	4
ENSG00000256061	152.18	0.1177	0.14324	0.821694	0.411251	0.478219	DNAAF4	15	ENSG00000077327	9.81193	0.206493	0.463154	0.445841	0.655712	0.775234	SPAG6	10	ENSG00000166197	7599.1	-0.0405556	0.111794	-0.36277	0.716777	0.843485	NOLC1	10
ENSG00000102934	244.501	0.126757	0.154379	0.82108	0.411601	0.478495	PLLP	16	ENSG00000108469	902.464	0.0611162	0.137091	0.445807	0.655737	0.775234	RECQL5	17	ENSG00000107882	396.701	0.0362005	0.0998085	0.3627	0.716829	0.84349	SUFU	10
ENSG00000110195	15.0076	-0.393156	0.478839	-0.821061	0.411612	0.478495	FOLR1	11	ENSG00000204196	7.53923	0.422709	0.948297	0.445756	0.655773	0.775234	RPL12P16	2	ENSG00000102466	7.62895	0.216735	0.59811	0.362367	0.717078	0.843669	FGF14	13
ENSG00000110675	24.0624	-0.234478	0.285564	-0.821106	0.411586	0.478495	ELMOD1	11	ENSG00000213757	44.6449	0.197885	0.444354	0.445332	0.65608	0.775544	RPS3AP20	5	ENSG00000134438	10.7202	-0.196623	0.542539	-0.362413	0.717043	0.843669	RAX	18
ENSG00000114455	13.806	-0.31367	0.382042	-0.821034	0.411627	0.478495	HHLA2	3	ENSG00000164241	41.8736	0.143601	0.322526	0.445238	0.656147	0.775571	C5orf63	5	ENSG00000135823	1846.59	-0.0391991	0.108222	-0.362209	0.717196	0.843752	STX6	1
ENSG00000167619	222.238	0.137633	0.167622	0.821088	0.411596	0.478495	TMEM145	19	ENSG00000180532	12.8555	0.235774	0.529706	0.445103	0.656245	0.775635	ZSCAN4	19	ENSG00000171631	39.8444	0.107479	0.297526	0.361244	0.717917	0.844543	P2RY6	11
ENSG00000197622	1941.38	0.139668	0.170167	0.820775	0.411775	0.478635	CDC42SE1	1	ENSG00000100461	916.781	-0.0472592	0.106227	-0.44489	0.656399	0.77566	RBM23	14	ENSG00000075073	14.9158	-0.154392	0.427635	-0.361037	0.718071	0.844554	TACR2	10
ENSG00000175110	1056.86	0.071474	0.0870971	0.820625	0.41186	0.478685	MRPS22	3	ENSG00000109684	8.4176	-0.311031	0.699043	-0.444938	0.656364	0.77566	CLNK	4	ENSG00000174945	75.1489	0.14217	0.393699	0.361113	0.718015	0.844554	AMZ1	7
ENSG00000223501	275.377	0.601638	0.733167	0.820601	0.411873	0.478685	VPS52	6	ENSG00000189067	2310.34	-0.0394425	0.0886408	-0.44497	0.656341	0.77566	LITAF	16	ENSG00000196743	951.857	0.0331262	0.0917431	0.361076	0.718043	0.844554	GM2A	5
ENSG00000184451	83.9411	-0.291145	0.354957	-0.820227	0.412087	0.478901	CCR10	17	ENSG00000163412	696.374	-0.0532721	0.119873	-0.444405	0.65675	0.776022	EIF4E3	3	ENSG00000138813	7.29041	-0.255923	0.70907	-0.360928	0.718153	0.844594	C4orf17	4
ENSG00000119402	1497.43	-0.0809051	0.0986892	-0.819797	0.412332	0.479154	FBXW2	9	ENSG00000140463	1054.41	0.0442656	0.0996484	0.444218	0.656885	0.77613	BBS4	15	ENSG00000102384	697.768	0.0452634	0.125637	0.36027	0.718645	0.84495	CENPI	X
ENSG00000111877	354.259	0.0938808	0.114532	0.819688	0.412394	0.479194	MCM9	6	ENSG00000167968	12.3284	0.231219	0.520594	0.444145	0.656937	0.77614	DNASE1L2	16	ENSG00000116985	46.6195	0.0839381	0.232971	0.360294	0.718627	0.84495	BMP8B	1
ENSG00000284687	7.97192	0.651585	0.7962	0.818368	0.413147	0.480037		12	ENSG00000011590	27.3945	-0.111124	0.250264	-0.444026	0.657024	0.776149	ZBTB32	19	ENSG00000173581	532.834	0.0367946	0.102132	0.360264	0.71865	0.84495	CCDC106	19
ENSG00000155980	1080.43	-0.0745479	0.091199	-0.81742	0.413688	0.480633	KIF5A	12	ENSG00000108349	3865.64	-0.0448127	0.100927	-0.444013	0.657034	0.776149	CASC3	17	ENSG00000174842	1045.59	0.0496613	0.137845	0.360268	0.718646	0.84495	GLMN	1
ENSG00000139970	103.46	-0.172922	0.211592	-0.817242	0.41379	0.48068	RTN1	14	ENSG00000065357	450.926	-0.0443113	0.0998205	-0.44391	0.657108	0.776184	DGKA	12	ENSG00000142765	372.958	0.062815	0.174481	0.360011	0.718839	0.84502	SYTL1	1
ENSG00000149743	545.636	0.0540589	0.0661511	0.817204	0.413812	0.48068	TRPT1	11	ENSG00000153094	225.018	0.121363	0.273438	0.443842	0.657157	0.77619	BCL2L11	2	ENSG00000157036	425.368	-0.0531971	0.147781	-0.359973	0.718867	0.84502	EXOG	3
ENSG00000260007	312.641	0.099582	0.12185	0.81725	0.413786	0.48068		15	ENSG00000087008	169.15	0.0527574	0.119032	0.44322	0.657606	0.776472	ACOX3	4	ENSG00000198771	81.4468	0.0818741	0.227377	0.360081	0.718786	0.84502	RCSD1	1
ENSG00000149474	891.394	-0.139437	0.170759	-0.816572	0.414173	0.481067	KAT14	20	ENSG00000126778	10.4983	-0.213148	0.480896	-0.44323	0.657599	0.776472	SIX1	14	ENSG00000204314	11.0312	0.23893	0.663832	0.359926	0.718902	0.84502	PRRT1	6
ENSG00000241838	10.5036	0.293372	0.359385	0.816317	0.414319	0.481204		22	ENSG00000186838	262.633	-0.0867812	0.195803	-0.443206	0.657617	0.776472	SELENOV	19	ENSG00000107758	1310.5	-0.017847	0.0496539	-0.359427	0.719276	0.845402	PPP3CB	10
ENSG00000224664	6.40594	-0.68157	0.835978	-0.815296	0.414903	0.48185	RPL36AP53	X	ENSG00000188611	52.9491	-0.11985	0.270324	-0.443357	0.657507	0.776472	ASAH2	10	ENSG00000114779	353.43	-0.0399203	0.11118	-0.35906	0.71955	0.845668	ABHD14B	3
ENSG00000154040	364.145	0.170058	0.208885	0.814122	0.415575	0.482598	CABYR	18	ENSG00000214940	28.9467	0.21044	0.474764	0.443252	0.657584	0.776472	NPIPA8	16	ENSG00000106682	11823.1	0.0412779	0.114984	0.358989	0.719603	0.845673	EIF4H	7
ENSG00000142621	46.7314	-0.17236	0.211845	-0.813613	0.415867	0.482872	FHAD1	1	ENSG00000163947	146.345	-0.0641318	0.144736	-0.443096	0.657697	0.776514	ARHGEF3	3	ENSG00000077935	20.1426	-0.133074	0.370857	-0.358829	0.719723	0.8457	SMC1B	22
ENSG00000161395	648.977	0.0513293	0.0630855	0.813647	0.415847	0.482872	PGAP3	17	ENSG00000167196	2476.75	-0.0340519	0.0769265	-0.442655	0.658015	0.776838	FBXO22	15	ENSG00000089327	1398.01	-0.0426225	0.11878	-0.358835	0.719719	0.8457	FXYD5	19
ENSG00000183604	143.169	-0.178489	0.219527	-0.813061	0.416183	0.483207	SMG1P5	16	ENSG00000267041	407.961	-0.0935337	0.211421	-0.442405	0.658196	0.777	ZNF850	19	ENSG00000006756	340.608	0.113273	0.315893	0.358579	0.71991	0.845861	ARSD	X
ENSG00000198759	66.9767	-0.131245	0.161454	-0.812895	0.416278	0.483284	EGFL6	X	ENSG00000106479	166.938	0.0624904	0.14134	0.442128	0.658396	0.777167	ZNF862	7	ENSG00000060138	6592.45	-0.0343837	0.0959443	-0.358372	0.720065	0.845861	YBX3	12
ENSG00000064199	194.83	0.13724	0.168864	0.812725	0.416376	0.483366	SPA17	11	ENSG00000187240	729.332	-0.0655922	0.14837	-0.442086	0.658427	0.777167	DYNC2H1	11	ENSG00000100298	15.1419	0.17217	0.480276	0.358481	0.719983	0.845861	APOBEC3H	22
ENSG00000197093	171.666	0.156432	0.192492	0.812667	0.416409	0.483371	GAL3ST4	7	ENSG00000131848	128.109	-0.0657596	0.148774	-0.44201	0.658482	0.777181	ZSCAN5A	19	ENSG00000185291	206.846	0.111379	0.310802	0.358361	0.720073	0.845861	IL3RA	X
ENSG00000146477	49.1695	0.216588	0.266631	0.812315	0.416611	0.483573	SLC22A3	6	ENSG00000135776	533.253	-0.0379627	0.085915	-0.441864	0.658588	0.777241	ABCB10	1	ENSG00000205359	12.1318	-0.152092	0.424456	-0.358323	0.720102	0.845861	SLCO6A1	5
ENSG00000258645	5.79276	0.561637	0.691452	0.812257	0.416644	0.483579	HSPE1P2	14	ENSG00000169241	1041.47	-0.0533202	0.120684	-0.441816	0.658622	0.777241	SLC50A1	1	ENSG00000100426	1683.18	-0.0379914	0.106097	-0.358082	0.720282	0.84593	ZBED4	22
ENSG00000149177	708.103	0.0712402	0.0877374	0.811971	0.416809	0.483738	PTPRJ	11	ENSG00000095932	247.288	-0.0965597	0.218821	-0.441272	0.659016	0.777549	SMIM24	19	ENSG00000136487	15.469	-0.125708	0.35109	-0.35805	0.720306	0.84593	GH2	17
ENSG00000150540	56.8303	-0.162468	0.200159	-0.811694	0.416967	0.483889	HNMT	2	ENSG00000113273	423.588	-0.0745797	0.168993	-0.441317	0.658983	0.777549	ARSB	5	ENSG00000184281	614.464	0.0324792	0.0907085	0.358061	0.720298	0.84593	TSSC4	11
ENSG00000108679	1578.14	0.294524	0.362952	0.811469	0.417096	0.484007	LGALS3BP	17	ENSG00000117036	834.851	-0.046506	0.10542	-0.44115	0.659104	0.777549	ETV3	1	ENSG00000065457	680.755	0.0437338	0.122185	0.357932	0.720394	0.845945	ADAT1	16
ENSG00000136161	408.375	-0.0653741	0.0806054	-0.811039	0.417344	0.484261	RCBTB2	13	ENSG00000158164	1234.91	-0.0538259	0.12201	-0.441161	0.659096	0.777549	TMSB15A	X	ENSG00000126467	16.8283	-0.156135	0.436248	-0.357903	0.720416	0.845945	TSKS	19
ENSG00000120805	1602.8	-0.0814611	0.100498	-0.810577	0.417609	0.484536	ARL1	12	ENSG00000273340	22.0669	-0.270666	0.6133	-0.441327	0.658976	0.777549	MICE	6	ENSG00000100038	1087.03	0.0512768	0.143465	0.357418	0.720779	0.846083	TOP3B	22
ENSG00000074660	29.9271	-0.512654	0.63269	-0.810276	0.417782	0.484704	SCARF1	17	ENSG00000172738	12.5077	0.172713	0.39191	0.440695	0.659434	0.777885	TMEM217	6	ENSG00000105971	90.2251	0.0951526	0.266136	0.357534	0.720692	0.846083	CAV2	7
ENSG00000121904	690.079	0.132431	0.163591	0.809523	0.418214	0.485173	CSMD2	1	ENSG00000109576	428.398	-0.0591277	0.13419	-0.440628	0.659482	0.777891	AADAT	4	ENSG00000112038	179.683	-0.0905214	0.253484	-0.357109	0.72101	0.846083	OPRM1	6
ENSG00000054179	90.6382	0.153868	0.1902	0.808982	0.418525	0.485502	ENTPD2	9	ENSG00000158315	54.5873	-0.145759	0.330947	-0.440431	0.659625	0.777954	RHBDL2	1	ENSG00000164627	51.925	0.13503	0.377879	0.357337	0.72084	0.846083	KIF6	6
ENSG00000179277	60.0507	0.149743	0.185242	0.808366	0.41888	0.48588	MEIS3P1	17	ENSG00000219395	8.5827	0.239209	0.543102	0.440448	0.659612	0.777954	HSPA8P15	6	ENSG00000166598	21251.1	-0.0441196	0.123475	-0.357315	0.720856	0.846083	HSP90B1	12
ENSG00000214433	8.66614	0.311147	0.385044	0.808082	0.419043	0.486037	GOLGA2P8	15	ENSG00000165775	921.508	0.0642548	0.145915	0.440358	0.659678	0.777964	FUNDC2	X	ENSG00000171509	14.6062	0.214346	0.599812	0.357355	0.720826	0.846083	RXFP1	4
ENSG00000101558	2746.15	-0.0810763	0.100421	-0.807363	0.419458	0.486485	VAPA	18	ENSG00000106823	9.72406	-0.301145	0.684125	-0.44019	0.6598	0.778056	ECM2	9	ENSG00000179750	793.277	-0.0922948	0.258441	-0.357121	0.721001	0.846083	APOBEC3B	22
ENSG00000168906	8903.13	-0.116533	0.144348	-0.807309	0.419489	0.486489	MAT2A	2	ENSG00000134057	4883.39	0.0489227	0.111228	0.439843	0.660051	0.7783	CCNB1	5	ENSG00000189120	69.7549	-0.0660476	0.184858	-0.357289	0.720875	0.846083	SP6	17
ENSG00000109534	1210.11	0.048277	0.0598399	0.80677	0.419799	0.486816	GAR1	4	ENSG00000166130	463.44	-0.0752925	0.171251	-0.439662	0.660182	0.77835	IKBIP	12	ENSG00000224593	9.90966	-0.319465	0.894608	-0.3571	0.721017	0.846083	RPL21P72	7
ENSG00000178057	454.013	0.102446	0.127039	0.806413	0.420005	0.487022	NDUFAF3	3	ENSG00000196498	1964.17	-0.109835	0.249811	-0.439672	0.660175	0.77835	NCOR2	12	ENSG00000261787	49.9056	-0.0823982	0.230647	-0.357249	0.720906	0.846083	TCF24	8
ENSG00000087303	236.445	-0.231696	0.287348	-0.806327	0.420054	0.487047	NID2	14	ENSG00000065802	964.005	-0.0256245	0.0583639	-0.439046	0.660628	0.778771	ASB1	2	ENSG00000170100	690.705	-0.076253	0.213603	-0.356984	0.721103	0.846128	ZNF778	16
ENSG00000132463	3814.56	0.0684682	0.0849237	0.806231	0.420109	0.487078	GRSF1	4	ENSG00000154269	5.09732	-0.370256	0.84326	-0.439077	0.660606	0.778771	ENPP3	6	ENSG00000003137	15.1844	-0.178187	0.499699	-0.356589	0.721399	0.846389	CYP26B1	2
ENSG00000075429	138.819	0.130121	0.161435	0.80603	0.420225	0.487179	CACNG5	17	ENSG00000156219	16.8632	0.199779	0.455288	0.438797	0.660809	0.778932	ART3	4	ENSG00000204540	7.41386	-0.323875	0.908502	-0.356493	0.721471	0.846389	PSORS1C1	6
ENSG00000147533	1530.82	0.0718955	0.0892052	0.805957	0.420268	0.487196	GOLGA7	8	ENSG00000172296	260.676	0.0985127	0.224574	0.438665	0.660904	0.778992	SPTLC3	20	ENSG00000213588	27.9458	-0.124288	0.348584	-0.356551	0.721428	0.846389	ZBTB9	6
ENSG00000039560	3757.57	0.0599215	0.0743556	0.805878	0.420313	0.487216	RAI14	5	ENSG00000122882	1387.54	0.0367444	0.0837826	0.438569	0.660974	0.779004	ECD	10	ENSG00000178665	155.355	-0.0533694	0.149749	-0.356393	0.721546	0.84642	ZNF713	7
ENSG00000271303	709.963	0.157194	0.19511	0.80567	0.420433	0.487322	SRXN1	20	ENSG00000153815	1815.4	-0.0702039	0.16009	-0.438529	0.661003	0.779004	CMIP	16	ENSG00000110046	506.209	-0.0455324	0.127848	-0.356144	0.721732	0.846522	ATG2A	11
ENSG00000136158	1063.62	0.110101	0.136695	0.805453	0.420558	0.487423	SPRY2	13	ENSG00000205981	1392.14	0.044185	0.100806	0.438319	0.661155	0.779131	DNAJC19	3	ENSG00000119280	1392.23	0.0275825	0.077471	0.356037	0.721813	0.846522	C1orf198	1
ENSG00000146352	54.5325	-0.166877	0.207192	-0.805421	0.420577	0.487423	CLVS2	6	ENSG00000131013	1242.93	-0.0286203	0.0653097	-0.438225	0.661224	0.77916	PPIL4	6	ENSG00000137767	18.7485	-0.119704	0.336216	-0.356033	0.721816	0.846522	SQOR	15
ENSG00000172939	2004.13	-0.0803892	0.0998199	-0.805342	0.420622	0.487443	OXSR1	3	ENSG00000186666	154.71	-0.0719933	0.164328	-0.438108	0.661308	0.779207	BCDIN3D	12	ENSG00000285253	121.186	-0.0665131	0.186825	-0.356018	0.721827	0.846522		15
ENSG00000049618	2170.86	0.0902138	0.112041	0.805183	0.420714	0.487517	ARID1B	6	ENSG00000020181	148.332	0.0655257	0.149621	0.437945	0.661426	0.779294	ADGRA2	8	ENSG00000107249	25.5003	0.169385	0.475928	0.355904	0.721912	0.846563	GLIS3	9
ENSG00000100393	3603.28	0.0838066	0.104119	0.80491	0.420872	0.487634	EP300	22	ENSG00000124802	1899.67	-0.0449261	0.102643	-0.437692	0.66161	0.779406	EEF1E1	6	ENSG00000150967	151.145	0.0693527	0.194897	0.355842	0.721959	0.846563	ABCB9	12
ENSG00000172426	25.5642	-0.190181	0.236264	-0.80495	0.420848	0.487634	RSPH9	6	ENSG00000168612	357.634	-0.0440891	0.100721	-0.437734	0.661579	0.779406	ZSWIM1	20	ENSG00000058799	549.731	-0.0369078	0.10387	-0.355326	0.722345	0.846903	YIPF1	1
ENSG00000172071	707.445	-0.0710927	0.088339	-0.804772	0.420952	0.487694	EIF2AK3	2	ENSG00000161395	684.1	-0.0357601	0.0817309	-0.437535	0.661723	0.779487	PGAP3	17	ENSG00000123843	116.621	0.0727418	0.204688	0.355379	0.722306	0.846903	C4BPB	1
ENSG00000076513	459.537	-0.0598491	0.0744141	-0.804271	0.42124	0.487994	ANKRD13A	12	ENSG00000102290	333.603	0.0780917	0.178593	0.43726	0.661923	0.77967	PCDH11X	X	ENSG00000119977	1039.09	-0.0364876	0.102716	-0.355228	0.722419	0.846932	TCTN3	10
ENSG00000164654	1088.66	-0.0917294	0.114059	-0.804225	0.421267	0.487994	MIOS	7	ENSG00000069122	5.29437	-0.281344	0.64357	-0.437161	0.661995	0.779702	ADGRF5	6	ENSG00000214212	16.8978	-0.113878	0.320909	-0.354859	0.722695	0.847199	C19orf38	19
ENSG00000153094	207.255	0.218909	0.272482	0.803388	0.42175	0.488521	BCL2L11	2	ENSG00000129691	2104.7	-0.0404294	0.0925224	-0.436969	0.662134	0.779814	ASH2L	8	ENSG00000149187	4757.72	-0.0272423	0.0768409	-0.354528	0.722943	0.847376	CELF1	11
ENSG00000104524	93.2154	0.146818	0.182888	0.802779	0.422103	0.488896	PYCR3	8	ENSG00000112186	377.927	-0.0432618	0.099043	-0.436798	0.662258	0.779907	CAP2	6	ENSG00000171815	50.2263	-0.115315	0.325221	-0.354575	0.722908	0.847376	PCDHB1	5
ENSG00000063761	273.365	-0.0704659	0.0878643	-0.801985	0.422562	0.489395	ADCK1	14	ENSG00000021762	216.298	-0.0678468	0.155357	-0.436717	0.662317	0.779925	OSBPL5	11	ENSG00000084774	5077.88	0.0227705	0.0643118	0.354064	0.723291	0.847613	CAD	2
ENSG00000114988	579.532	0.0669946	0.0835958	0.80141	0.422894	0.489748	LMAN2L	2	ENSG00000073605	620.698	-0.0655338	0.150134	-0.436501	0.662473	0.78001	GSDMB	17	ENSG00000185721	1656.98	-0.0335379	0.0947077	-0.35412	0.723249	0.847613	DRG1	22
ENSG00000072422	413.211	-0.110351	0.137723	-0.801253	0.422985	0.48982	RHOBTB1	10	ENSG00000163161	1623.37	-0.0333857	0.0764917	-0.436461	0.662502	0.78001	ERCC3	2	ENSG00000185818	931.219	0.043759	0.123558	0.354157	0.723221	0.847613	NAT8L	4
ENSG00000162433	4845.4	-0.126514	0.157911	-0.801175	0.42303	0.48984	AK4	1	ENSG00000189212	7.733	-0.254314	0.58271	-0.436433	0.662523	0.78001	DPY19L2P1	7	ENSG00000248751	16.6981	0.196293	0.55451	0.353993	0.723344	0.847619		22
ENSG00000219529	6.46241	-0.369447	0.461999	-0.79967	0.423902	0.490816		11	ENSG00000172667	461.151	0.09047	0.207326	0.436367	0.662571	0.780014	ZMAT3	3	ENSG00000161643	23.5359	-0.112691	0.318404	-0.353926	0.723394	0.847621	SIGLEC16	19
ENSG00000163655	4542.08	0.0746675	0.0934098	0.799353	0.424085	0.490995	GMPS	3	ENSG00000151465	3504.48	-0.0325991	0.0747408	-0.436163	0.662719	0.780037	CDC123	10	ENSG00000166387	242.288	0.0463789	0.131142	0.353655	0.723598	0.847735	PPFIBP2	11
ENSG00000188869	59.5169	-0.140813	0.176524	-0.797699	0.425045	0.492074	TMC3	15	ENSG00000259399	59.1618	-0.132405	0.303545	-0.436196	0.662695	0.780037	TGIF2-RAB5IF	20	ENSG00000168060	164.611	0.0605829	0.171324	0.353617	0.723626	0.847735	NAALADL1	11
ENSG00000110841	602.527	0.0916709	0.114939	0.79756	0.425126	0.492101	PPFIBP1	12	ENSG00000285268	9.18137	-0.233589	0.535562	-0.436156	0.662723	0.780037		1	ENSG00000186575	891.458	-0.0312174	0.088284	-0.353602	0.723637	0.847735	NF2	22
ENSG00000205642	7.49417	-0.551036	0.690887	-0.797578	0.425115	0.492101	VCX3B	X	ENSG00000138172	143.657	0.0597809	0.137141	0.435908	0.662903	0.780178	CALHM2	10	ENSG00000130940	189.037	-0.0574052	0.162387	-0.353509	0.723707	0.847749	CASZ1	1
ENSG00000011426	2381.57	0.0640789	0.0803646	0.797352	0.425246	0.492208	ANLN	7	ENSG00000138769	83.3002	-0.067917	0.15582	-0.435869	0.662932	0.780178	CDKL2	4	ENSG00000224389	10.9542	0.218214	0.617371	0.353456	0.723746	0.847749	C4B	6
ENSG00000124164	1997.41	0.0805983	0.101215	0.796305	0.425855	0.492879	VAPB	20	ENSG00000077238	750.788	0.0510969	0.117337	0.435471	0.66322	0.780243	IL4R	16	ENSG00000248643	199.462	0.0643076	0.182014	0.353312	0.723855	0.84782	RBM14-RBM4	11
ENSG00000232573	18.2361	0.396566	0.498407	0.795668	0.426225	0.493274	RPL3P4	14	ENSG00000088756	545.491	-0.057035	0.130962	-0.435508	0.663193	0.780243	ARHGAP28	18	ENSG00000139197	1109.44	-0.0460865	0.130606	-0.352867	0.724188	0.848039	PEX5	12
ENSG00000112812	321.281	-0.0885534	0.111365	-0.795161	0.42652	0.493583	PRSS16	6	ENSG00000102898	4384.83	0.0366959	0.0842723	0.435444	0.66324	0.780243	NUTF2	16	ENSG00000228327	99.1767	0.0949163	0.268975	0.352881	0.724178	0.848039		1
ENSG00000285509	6.84916	0.392737	0.494164	0.79475	0.426759	0.493826	TBCEL-TECTA	11	ENSG00000121895	7.46274	-0.276641	0.635424	-0.435365	0.663298	0.780243	TMEM156	4	ENSG00000283559	15.5904	0.17999	0.509898	0.352992	0.724094	0.848039	CEP192P1	5
ENSG00000145016	543.856	0.0634618	0.0798608	0.794655	0.426814	0.493857	RUBCN	3	ENSG00000184613	1739.59	-0.0414407	0.0951456	-0.43555	0.663163	0.780243	NELL2	12	ENSG00000100012	8.74431	0.233368	0.662318	0.352351	0.724575	0.848322	SEC14L3	22
ENSG00000175938	221.19	-0.158152	0.199033	-0.794604	0.426844	0.493858	ORAI3	16	ENSG00000185942	261.478	-0.0951705	0.21848	-0.435603	0.663125	0.780243	NKAIN3	8	ENSG00000166340	1275.56	-0.0323959	0.0919399	-0.35236	0.724569	0.848322	TPP1	11
ENSG00000149089	719.675	-0.101953	0.128463	-0.793638	0.427406	0.494476	APIP	11	ENSG00000213590	14.9645	-0.203344	0.467051	-0.435378	0.663288	0.780243		9	ENSG00000197563	865.414	-0.0346913	0.0984441	-0.352396	0.724541	0.848322	PIGN	18
ENSG00000138131	22.194	-0.209325	0.263952	-0.79304	0.427754	0.494845	LOXL4	10	ENSG00000165555	13.1744	0.172663	0.396738	0.435206	0.663413	0.780309	NOXRED1	14	ENSG00000087085	79.5803	-0.0690201	0.196188	-0.351805	0.724984	0.848744	ACHE	7
ENSG00000224831	5.46554	0.568828	0.717795	0.792466	0.428089	0.495199	TMEM183BP	3	ENSG00000204839	26.1443	-0.176772	0.406218	-0.435166	0.663442	0.780309	MROH6	8	ENSG00000178997	13.5578	-0.189414	0.538786	-0.351556	0.725171	0.848906	EXD1	15
ENSG00000132275	346.072	0.0836793	0.105621	0.792257	0.428211	0.495307	RRP8	11	ENSG00000115474	7.83821	0.225984	0.520023	0.434566	0.663877	0.780768	KCNJ13	2	ENSG00000103047	441.915	-0.0490012	0.139423	-0.351458	0.725245	0.848936	TANGO6	16
ENSG00000185885	4682.01	-0.190853	0.241112	-0.791555	0.42862	0.495747	IFITM1	11	ENSG00000136960	144.137	-0.137515	0.316539	-0.434435	0.663973	0.780828	ENPP2	8	ENSG00000135480	296.702	-0.102313	0.291265	-0.351272	0.725385	0.848986	KRT7	12
ENSG00000213214	564.424	0.29626	0.374411	0.791269	0.428787	0.495907	ARHGEF35	7	ENSG00000157456	2524.91	-0.0398486	0.0917599	-0.43427	0.664092	0.780916	CCNB2	15	ENSG00000182712	226.748	0.0455937	0.129775	0.351329	0.725342	0.848986	CMC4	X
ENSG00000138674	3043.07	-0.0739797	0.093524	-0.791024	0.42893	0.496039	SEC31A	4	ENSG00000177302	491.772	-0.0546303	0.125821	-0.43419	0.664151	0.780933	TOP3A	17	ENSG00000184144	114.916	0.0616206	0.175556	0.351003	0.725586	0.849165	CNTN2	1
ENSG00000091157	412.428	0.0824728	0.104304	0.790698	0.42912	0.496226	WDR7	18	ENSG00000168993	44.1107	-0.172662	0.398055	-0.433763	0.664461	0.781245	CPLX1	4	ENSG00000232040	180.985	-0.0800043	0.228018	-0.350869	0.725687	0.849225	SCAND3	6
ENSG00000073464	319.838	0.122568	0.155195	0.789768	0.429663	0.496821	CLCN4	X	ENSG00000068976	382.285	0.0743953	0.17157	0.433614	0.664569	0.781318	PYGM	11	ENSG00000198363	2328.38	0.0272035	0.0775603	0.35074	0.725784	0.849282	ASPH	8
ENSG00000145920	28.1279	0.225152	0.285244	0.789333	0.429918	0.497048	CPLX2	5	ENSG00000188620	11.6516	0.181403	0.418409	0.433555	0.664612	0.781318	HMX3	10	ENSG00000251429	9.84597	0.155223	0.442734	0.350602	0.725887	0.849346	AIDAP2	4
ENSG00000188833	20.0704	-0.270817	0.343086	-0.789356	0.429904	0.497048	ENTPD8	9	ENSG00000138757	7327.91	-0.0564916	0.130484	-0.432938	0.66506	0.781792	G3BP2	4	ENSG00000123977	21.3619	0.200406	0.571767	0.350504	0.725961	0.849375	DAW1	2
ENSG00000105821	1801.67	-0.0538908	0.0683106	-0.788909	0.430165	0.497301	DNAJC2	7	ENSG00000089163	36.9899	-0.105085	0.243192	-0.432105	0.665665	0.782018	SIRT4	12	ENSG00000134152	1167.72	0.0345453	0.0985822	0.350421	0.726023	0.849391	KATNBL1	15
ENSG00000196118	96.6456	0.120117	0.152321	0.788577	0.430359	0.497492	CFAP119	16	ENSG00000104946	893.189	0.0342174	0.0791785	0.432156	0.665628	0.782018	TBC1D17	19	ENSG00000137207	1735.83	0.0510748	0.145815	0.350271	0.726135	0.849418	YIPF3	6
ENSG00000152894	1067.83	0.129056	0.16376	0.788079	0.43065	0.497781	PTPRK	6	ENSG00000112297	688.768	-0.0488525	0.112978	-0.432408	0.665445	0.782018	CRYBG1	6	ENSG00000150782	20.9744	0.121619	0.347315	0.35017	0.726211	0.849418	IL18	11
ENSG00000198363	2068.67	-0.0619169	0.0785696	-0.788052	0.430666	0.497781	ASPH	8	ENSG00000143552	14.7747	-0.165566	0.383057	-0.432223	0.665579	0.782018	NUP210L	1	ENSG00000153936	1271.41	-0.0480498	0.137204	-0.350206	0.726184	0.849418	HS2ST1	1
ENSG00000136986	1541.38	0.0863577	0.109618	0.787805	0.430811	0.497914	DERL1	8	ENSG00000162782	58.3331	-0.0766918	0.177506	-0.432053	0.665703	0.782018	TDRD5	1	ENSG00000176153	9.31971	0.196777	0.562009	0.350131	0.72624	0.849418	GPX2	14
ENSG00000120910	92.0261	-0.107177	0.136089	-0.787554	0.430957	0.49805	PPP3CC	8	ENSG00000169252	15.3918	-0.151029	0.349182	-0.432523	0.665361	0.782018	ADRB2	5	ENSG00000000419	1576.41	-0.0173191	0.0494995	-0.349885	0.726425	0.849577	DPM1	20
ENSG00000146776	1482.83	-0.171719	0.218217	-0.786919	0.431329	0.498421	ATXN7L1	7	ENSG00000174527	9.56317	0.199718	0.46205	0.432243	0.665565	0.782018	MYO1H	12	ENSG00000198482	217.423	-0.0700456	0.200344	-0.349626	0.726619	0.849748	ZNF808	19
ENSG00000188778	7.57767	-0.326186	0.414517	-0.786908	0.431336	0.498421	ADRB3	8	ENSG00000182378	4309.6	0.0324752	0.0751741	0.432	0.665741	0.782018	PLCXD1	X	ENSG00000148498	1611.28	0.0341243	0.097632	0.34952	0.726699	0.849784	PARD3	10
ENSG00000006282	593.025	0.138088	0.175536	0.786669	0.431476	0.498549	SPATA20	17	ENSG00000186918	746.502	0.043148	0.0998178	0.432267	0.665547	0.782018	ZNF395	8	ENSG00000167720	228.532	-0.0639554	0.183025	-0.349435	0.726763	0.849802	SRR	17
ENSG00000228175	56.3063	0.130151	0.165808	0.784953	0.432481	0.499678	GEMIN8P4	1	ENSG00000188643	519.183	-0.0981267	0.226972	-0.43233	0.665502	0.782018	S100A16	1	ENSG00000171735	1495.73	-0.0455353	0.1304	-0.349197	0.726941	0.849954	CAMTA1	1
ENSG00000184599	17.894	0.234034	0.298273	0.784631	0.43267	0.499829	TAFA3	1	ENSG00000223417	59.9092	-0.129918	0.300616	-0.432173	0.665615	0.782018	TRIM49D1	11	ENSG00000112486	5.52819	0.314994	0.903108	0.348789	0.727248	0.850249	CCR6	6
ENSG00000264522	726.595	-0.0858018	0.109351	-0.784648	0.43266	0.499829	OTUD7B	1	ENSG00000198925	1286.77	-0.0321069	0.0743424	-0.431878	0.66583	0.78207	ATG9A	2	ENSG00000140943	1629.41	0.0326523	0.0936317	0.348731	0.727291	0.850249	MBTPS1	16
ENSG00000145014	340.203	-0.0934827	0.119167	-0.784468	0.432766	0.499877	TMEM44	3	ENSG00000108684	56.0536	0.117491	0.272097	0.431797	0.665889	0.782078	ASIC2	17	ENSG00000125457	402.558	-0.0341206	0.0979504	-0.348346	0.727581	0.850513	MIF4GD	17
ENSG00000154734	606.226	0.127	0.161895	0.784461	0.43277	0.499877	ADAMTS1	21	ENSG00000164117	162.454	-0.0620915	0.143815	-0.431746	0.665926	0.782078	FBXO8	4	ENSG00000134825	1757.01	0.0285546	0.0819865	0.348284	0.727627	0.850513	TMEM258	11
ENSG00000107159	16.8396	-0.237537	0.30288	-0.784263	0.432886	0.499978	CA9	9	ENSG00000146192	15.1878	-0.145868	0.338229	-0.431269	0.666273	0.782426	FGD2	6	ENSG00000243554	29.9622	0.106412	0.305574	0.348236	0.727663	0.850513	CCZ1P1	7
ENSG00000185585	315.545	-0.226683	0.289203	-0.783819	0.433146	0.500245	OLFML2A	9	ENSG00000147689	37.861	0.132048	0.306222	0.431216	0.666312	0.782426	FAM83A	8	ENSG00000171435	179.369	0.0603224	0.173324	0.348033	0.727815	0.850634	KSR2	12
ENSG00000064195	8.75695	-0.318796	0.406904	-0.783468	0.433352	0.50042	DLX3	17	ENSG00000138378	18.9196	-0.143573	0.333068	-0.431062	0.666423	0.782505	STAT4	2	ENSG00000153391	882.05	0.0283052	0.0813767	0.347829	0.727968	0.850757	INO80C	18
ENSG00000171160	483.914	-0.0461402	0.0588927	-0.783462	0.433356	0.50042	MORN4	10	ENSG00000143942	370.426	0.0523573	0.121528	0.430826	0.666595	0.782515	CHAC2	2	ENSG00000104518	280.865	-0.0916791	0.263925	-0.347368	0.728315	0.851066	GSDMD	8
ENSG00000163814	517.385	0.0779202	0.0996702	0.78178	0.434344	0.501528	CDCP1	3	ENSG00000144566	3004.28	-0.0538896	0.125064	-0.430897	0.666543	0.782515	RAB5A	3	ENSG00000165805	60.0375	-0.114363	0.329247	-0.347347	0.72833	0.851066	C12orf50	12
ENSG00000135249	592.729	-0.0895673	0.114609	-0.781504	0.434506	0.501681	RINT1	7	ENSG00000162367	13.6452	-0.186705	0.433363	-0.430828	0.666594	0.782515	TAL1	1	ENSG00000272414	23.0004	-0.152	0.437942	-0.347078	0.728533	0.851245	FAM47E-STBD1	4
ENSG00000141279	3144.55	-0.0533054	0.0682347	-0.781206	0.434681	0.501817	NPEPPS	17	ENSG00000166199	312.754	0.080407	0.18667	0.430745	0.666654	0.782515	ALKBH3	11	ENSG00000080823	106.586	-0.102666	0.296226	-0.346582	0.728906	0.851624	MOK	14
ENSG00000179921	6.58625	0.404399	0.517654	0.781214	0.434677	0.501817	GPBAR1	2	ENSG00000236552	19.2318	0.281972	0.654567	0.430776	0.666632	0.782515	RPL13AP5	10	ENSG00000102763	926.185	-0.0345948	0.0998961	-0.346308	0.729111	0.851684	VWA8	13
ENSG00000116731	634.586	-0.0654306	0.0837659	-0.781113	0.434736	0.501846	PRDM2	1	ENSG00000117597	540.546	-0.0375249	0.0871666	-0.430496	0.666835	0.782622	UTP25	1	ENSG00000112137	385.244	0.0522021	0.150702	0.346392	0.729048	0.851684	PHACTR1	6
ENSG00000101224	1079.39	0.151732	0.1943	0.780912	0.434854	0.501949	CDC25B	20	ENSG00000164220	11.8773	0.250453	0.581719	0.43054	0.666803	0.782622	F2RL2	5	ENSG00000164253	1342.27	0.0432494	0.12492	0.346217	0.729179	0.851684	WDR41	5
ENSG00000102554	42.923	-0.248037	0.317645	-0.780863	0.434883	0.501949	KLF5	13	ENSG00000103429	1564.63	-0.032486	0.0755603	-0.429934	0.667243	0.782997	BFAR	16	ENSG00000197296	124.582	-0.0602346	0.173932	-0.346311	0.729109	0.851684	FITM2	20
ENSG00000261024	6.53488	-0.437673	0.560716	-0.780561	0.435061	0.502121		1	ENSG00000240764	11.8871	-0.18531	0.430985	-0.429967	0.667219	0.782997	PCDHGC5	5	ENSG00000211454	47.8943	0.106692	0.308248	0.346125	0.729249	0.851684	AKR7L	1
ENSG00000089250	225.247	-0.106803	0.136923	-0.780023	0.435377	0.502452	NOS1	12	ENSG00000109832	648.703	0.0948479	0.22096	0.429253	0.667739	0.783314	DDX25	11	ENSG00000285589	202.559	-0.0529371	0.152918	-0.346179	0.729208	0.851684		19
ENSG00000110900	288.32	0.140893	0.180704	0.779688	0.435575	0.502647	TSPAN11	12	ENSG00000116793	723.357	0.032393	0.075448	0.429342	0.667674	0.783314	PHTF1	1	ENSG00000074755	638.269	-0.0396957	0.114855	-0.345616	0.729631	0.851838	ZZEF1	17
ENSG00000115091	4710.87	-0.0698712	0.0896814	-0.779105	0.435918	0.503009	ACTR3	2	ENSG00000135929	285.004	0.102577	0.238872	0.429425	0.667614	0.783314	CYP27A1	2	ENSG00000213145	11.869	-0.152177	0.440256	-0.345657	0.729601	0.851838	CRIP1	14
ENSG00000214447	12.4471	2.33909	3.0039	0.778684	0.436166	0.503262	FAM187A	17	ENSG00000158850	827.757	0.0308265	0.0718341	0.429134	0.667826	0.783314	B4GALT3	1	ENSG00000237651	285.971	0.0720369	0.208384	0.345694	0.729573	0.851838	C2orf74	2
ENSG00000107929	1659.8	0.041925	0.053854	0.778495	0.436277	0.503357	LARP4B	10	ENSG00000174233	684.701	0.0416357	0.0970092	0.429193	0.667783	0.783314	ADCY6	12	ENSG00000254978	7.14828	-0.20233	0.585271	-0.345703	0.729566	0.851838	ALG1L9P	11
ENSG00000080007	9.66372	-0.407798	0.524181	-0.777973	0.436585	0.503678	DDX43	6	ENSG00000176842	17.9535	0.251561	0.586106	0.429207	0.667773	0.783314	IRX5	16	ENSG00000261609	1069.19	-0.0421077	0.121798	-0.345718	0.729554	0.851838	GAN	16
ENSG00000170581	696.045	-0.0473032	0.0608385	-0.777522	0.436851	0.50395	STAT2	12	ENSG00000233954	24.4141	0.131539	0.306389	0.429319	0.667691	0.783314	UQCRHL	1	ENSG00000265491	836.129	-0.0290144	0.0839633	-0.34556	0.729673	0.851838	RNF115	1
ENSG00000215301	10427.6	0.0901977	0.116014	0.777474	0.436879	0.50395	DDX3X	X	ENSG00000168522	2407.03	0.0349533	0.0814899	0.428928	0.667976	0.783438	FNTA	8	ENSG00000161180	9.92879	0.211067	0.611373	0.345235	0.729918	0.852066	CCDC116	22
ENSG00000125734	884.52	-0.0454601	0.0584763	-0.777411	0.436916	0.503959	GPR108	19	ENSG00000105971	89.3716	-0.06585	0.153615	-0.42867	0.668164	0.783606	CAV2	7	ENSG00000221843	55.0719	0.0684115	0.198238	0.345097	0.730021	0.85213	SPATA31H1	2
ENSG00000054277	524.234	0.235006	0.302413	0.777101	0.437099	0.504136	OPN3	1	ENSG00000151726	183.576	-0.0933719	0.21788	-0.428548	0.668253	0.783658	ACSL1	4	ENSG00000112473	447.248	0.0634937	0.184069	0.344946	0.730135	0.852206	SLC39A7	6
ENSG00000154548	218.296	-0.159309	0.205119	-0.776666	0.437356	0.504381	SRSF12	6	ENSG00000274180	375.845	0.0613754	0.143343	0.42817	0.668527	0.783927	NATD1	17	ENSG00000214063	1412.78	-0.0270903	0.0785575	-0.344847	0.73021	0.852236	TSPAN4	11
ENSG00000258405	198.667	-0.196004	0.252373	-0.776643	0.437369	0.504381	ZNF578	19	ENSG00000100266	2167.82	0.0278394	0.0650306	0.428098	0.66858	0.783937	PACSIN2	22	ENSG00000175115	904.97	-0.0474396	0.137699	-0.344517	0.730457	0.852441	PACS1	11
ENSG00000177508	48.6952	0.201284	0.259228	0.776475	0.437468	0.504461	IRX3	16	ENSG00000158480	504.726	0.0536499	0.125388	0.42787	0.668746	0.784079	SPATA2	20	ENSG00000230989	5039.88	0.0242605	0.0704256	0.344484	0.730483	0.852441	HSBP1	16
ENSG00000172785	1535.56	-0.103779	0.133718	-0.776106	0.437686	0.504679	ZNG1A	9	ENSG00000181035	259.697	0.0724859	0.1695	0.427645	0.668909	0.784218	SLC25A42	19	ENSG00000101193	2632.05	0.0311931	0.0906146	0.34424	0.730666	0.852457	GID8	20
ENSG00000075151	3086.45	-0.0693264	0.0893463	-0.775929	0.437791	0.504732	EIF4G3	1	ENSG00000175220	982.34	0.0601511	0.140712	0.427475	0.669033	0.784311	ARHGAP1	11	ENSG00000106479	188.473	0.0740961	0.215213	0.344292	0.730626	0.852457	ZNF862	7
ENSG00000161180	5.73181	-0.485911	0.626207	-0.775958	0.437774	0.504732	CCDC116	22	ENSG00000106608	556.779	-0.0343316	0.0803706	-0.427166	0.669258	0.784366	URGCP	7	ENSG00000132837	10.9656	0.233026	0.677124	0.344141	0.73074	0.852457	DMGDH	5
ENSG00000203896	103.532	0.167092	0.215425	0.775641	0.437961	0.504895	LIME1	20	ENSG00000116754	10174	-0.0643725	0.15069	-0.427183	0.669246	0.784366	SRSF11	1	ENSG00000187857	27.9125	0.160484	0.466248	0.344203	0.730694	0.852457	OR6C75	12
ENSG00000112246	10.5111	0.329055	0.424301	0.775523	0.438031	0.504941	SIM1	6	ENSG00000179038	9.54725	-0.204381	0.478418	-0.427202	0.669233	0.784366		11	ENSG00000241825	15.7	0.125531	0.364614	0.344285	0.730632	0.852457	RPL7P42	12
ENSG00000152315	10.9585	0.37448	0.48337	0.774728	0.438501	0.505449	KCNK13	14	ENSG00000267482	7.64726	0.228486	0.534887	0.427167	0.669257	0.784366		17	ENSG00000111696	543.28	0.0525038	0.152608	0.344044	0.730813	0.852485	NT5DC3	12
ENSG00000163645	8.67421	0.380535	0.491263	0.774606	0.438573	0.505498	ERICH6	3	ENSG00000161133	12.9414	0.19611	0.459172	0.427096	0.66931	0.784374	USP41P	22	ENSG00000082482	14.7464	-0.141044	0.410692	-0.343429	0.731275	0.852681	KCNK2	1
ENSG00000183778	1019.21	-0.108924	0.140637	-0.774502	0.438634	0.505535	B3GALT5	21	ENSG00000172350	65.4764	0.067218	0.157425	0.426984	0.669391	0.784417	ABCG4	11	ENSG00000106603	2759.29	-0.0311338	0.09075	-0.343072	0.731544	0.852681	COA1	7
ENSG00000102753	2122.4	-0.0771953	0.0997199	-0.774121	0.438859	0.505727	KPNA3	13	ENSG00000179913	39.6246	-0.111922	0.262238	-0.426794	0.669529	0.784527	B3GNT3	19	ENSG00000109519	950.022	-0.0365333	0.106494	-0.343056	0.731557	0.852681	GRPEL1	4
ENSG00000172340	2133.07	-0.0815564	0.105351	-0.774139	0.438849	0.505727	SUCLG2	3	ENSG00000128923	1500.72	-0.0654396	0.153486	-0.426357	0.669848	0.784847	MINDY2	15	ENSG00000117877	847.442	-0.0435771	0.127031	-0.343043	0.731566	0.852681	POLR1G	19
ENSG00000052344	3231.06	0.0744161	0.0962373	0.773256	0.439371	0.506283	PRSS8	16	ENSG00000139574	18.0175	0.132667	0.311345	0.426108	0.670029	0.784955	NPFF	12	ENSG00000119682	1238.25	0.0365061	0.106413	0.34306	0.731553	0.852681	AREL1	14
ENSG00000197153	37.2803	0.245938	0.318087	0.773179	0.439417	0.506302	H3C12	6	ENSG00000236554	7.08492	-0.230232	0.540266	-0.426145	0.670002	0.784955	ASNSP3	13	ENSG00000125650	60.0002	-0.072149	0.209889	-0.343748	0.731036	0.852681	PSPN	19
ENSG00000140839	5.48723	-0.471164	0.60944	-0.773111	0.439457	0.506315	CLEC18B	16	ENSG00000134996	326.041	-0.0486911	0.114296	-0.426008	0.670102	0.784988	OSTF1	9	ENSG00000140259	1361.39	-0.0395937	0.115417	-0.343049	0.731562	0.852681	MFAP1	15
ENSG00000116990	831.609	0.0947108	0.122526	0.772985	0.439531	0.506362	MYCL	1	ENSG00000110074	1486.11	0.0565412	0.132759	0.425893	0.670186	0.785034	FOXRED1	11	ENSG00000159882	116.994	-0.0892241	0.259839	-0.343382	0.731311	0.852681	ZNF230	19
ENSG00000158406	33.2712	-0.231317	0.299268	-0.772943	0.439556	0.506362	H4C8	6	ENSG00000114529	261.481	-0.10025	0.235479	-0.42573	0.670305	0.785068	C3orf52	3	ENSG00000173918	39.9499	-0.0965683	0.281502	-0.343047	0.731563	0.852681	C1QTNF1	17
ENSG00000129993	39.9298	0.156585	0.202623	0.772791	0.439646	0.506398	CBFA2T3	16	ENSG00000197580	25.6956	-0.172553	0.405291	-0.42575	0.67029	0.785068	BCO2	11	ENSG00000175087	186.262	-0.0462205	0.134626	-0.343325	0.731354	0.852681	PDIK1L	1
ENSG00000185245	33.6385	-0.167721	0.21702	-0.772836	0.43962	0.506398	GP1BA	17	ENSG00000268083	10.0261	0.251989	0.59209	0.425592	0.670405	0.785134		19	ENSG00000232872	15.032	0.132192	0.384811	0.343525	0.731203	0.852681	CTAGE3P	13
ENSG00000151067	122.645	-0.170444	0.220594	-0.772662	0.439722	0.506418	CACNA1C	12	ENSG00000163508	8.36858	-0.258271	0.607698	-0.424999	0.670837	0.785587	EOMES	3	ENSG00000260314	11.5055	-0.170383	0.495858	-0.343613	0.731137	0.852681	MRC1	10
ENSG00000197927	7.35787	-0.350703	0.453889	-0.772664	0.439721	0.506418	NBEAP2	2	ENSG00000205642	8.41	-0.224974	0.529655	-0.424755	0.671015	0.785743	VCX3B	X	ENSG00000183307	285.364	-0.0441615	0.128868	-0.342688	0.731833	0.852914	TMEM121B	22
ENSG00000078328	128.339	-0.141973	0.183818	-0.772359	0.439902	0.506559	RBFOX1	16	ENSG00000146910	8.71654	-0.331552	0.780855	-0.424601	0.671127	0.785822	CNPY1	7	ENSG00000283526	16.4213	0.134275	0.391876	0.342647	0.731864	0.852914	PRRT1B	9
ENSG00000131264	67.9303	-0.153123	0.198255	-0.772356	0.439904	0.506559	CDX4	X	ENSG00000091592	46.3669	0.084134	0.198246	0.424393	0.67128	0.785907	NLRP1	17	ENSG00000172426	31.1145	0.0812665	0.237225	0.342572	0.73192	0.852923	RSPH9	6
ENSG00000008869	580.088	0.0740132	0.0958567	0.772123	0.440041	0.506684	HEATR5B	2	ENSG00000176749	407.913	0.041824	0.0985534	0.424379	0.671289	0.785907	CDK5R1	17	ENSG00000166997	349.549	0.0344504	0.100635	0.342329	0.732103	0.853079	CNPY4	7
ENSG00000171388	92.609	-0.246859	0.319757	-0.772021	0.440102	0.50672	APLN	X	ENSG00000165621	15.0573	0.182838	0.431158	0.424062	0.671521	0.786126	OXGR1	13	ENSG00000102098	834.142	-0.0268437	0.0784523	-0.342165	0.732227	0.853166	SCML2	X
ENSG00000152377	354.031	0.128527	0.166529	0.7718	0.440233	0.506837	SPOCK1	5	ENSG00000183283	707.635	-0.0538607	0.127051	-0.423931	0.671616	0.786185	DAZAP2	12	ENSG00000104728	1595.73	-0.0453976	0.132776	-0.341912	0.732417	0.853223	ARHGEF10	8
ENSG00000157554	131.238	0.404752	0.524737	0.771342	0.440504	0.507115	ERG	21	ENSG00000066923	270.359	0.0385848	0.0910452	0.423798	0.671713	0.786194	STAG3	7	ENSG00000159792	923.349	0.0631131	0.184592	0.341906	0.732422	0.853223	PSKH1	16
ENSG00000262304	16.6369	-0.531547	0.689163	-0.771293	0.440533	0.507115		17	ENSG00000170270	102.924	-0.383602	0.905102	-0.423822	0.671696	0.786194	GON7	14	ENSG00000198569	9.71648	-0.168812	0.493724	-0.341917	0.732413	0.853223	SLC34A3	9
ENSG00000105928	185.099	-0.179005	0.232463	-0.770037	0.441278	0.507939	GSDME	7	ENSG00000261611	29.0109	0.14888	0.351352	0.423734	0.67176	0.786197		16	ENSG00000033867	3235.04	0.0391626	0.114625	0.341659	0.732608	0.853383	SLC4A7	3
ENSG00000230069	7.41325	0.414297	0.538504	0.769348	0.441687	0.508375	LRRC37A15P	4	ENSG00000162877	7.39647	0.226231	0.53401	0.423646	0.671824	0.786219	PM20D1	1	ENSG00000134955	170.887	0.0467032	0.136793	0.341414	0.732792	0.853483	SLC37A2	11
ENSG00000176148	228.471	0.0959814	0.124847	0.768792	0.442017	0.508721	TCP11L1	11	ENSG00000137500	1384.88	0.0391059	0.0923503	0.423452	0.671966	0.78628	CCDC90B	11	ENSG00000286112	98.4875	0.0767908	0.224885	0.341467	0.732752	0.853483	KYAT1	9
ENSG00000263956	485.534	-0.0863669	0.112433	-0.768164	0.44239	0.509116	NBPF11	1	ENSG00000164972	19.2913	0.125246	0.295741	0.423498	0.671932	0.78628	SPMIP6	9	ENSG00000149575	9.1551	-0.147732	0.432926	-0.34124	0.732923	0.853539	SCN2B	11
ENSG00000162402	2023.98	-0.0676317	0.0880504	-0.768102	0.442426	0.509125	USP24	1	ENSG00000108039	1515.31	-0.0382062	0.0902436	-0.423367	0.672027	0.7863	XPNPEP1	10	ENSG00000256525	739.91	-0.0272447	0.0798448	-0.341221	0.732937	0.853539	POLG2	17
ENSG00000111361	1334.26	0.0564024	0.0734844	0.767543	0.442759	0.509473	EIF2B1	12	ENSG00000147789	676.962	0.0381485	0.0901753	0.423049	0.67226	0.786313	ZNF7	8	ENSG00000205269	473.68	-0.0390133	0.1144	-0.341025	0.733085	0.853598	TMEM170B	6
ENSG00000203663	8.84364	0.347456	0.453029	0.766962	0.443104	0.509837	OR2L2	1	ENSG00000150540	68.3742	0.072103	0.170438	0.423045	0.672263	0.786313	HNMT	2	ENSG00000228336	18.8128	-0.114287	0.335126	-0.341028	0.733083	0.853598	OR9H1P	1
ENSG00000177511	193.624	-0.123073	0.16049	-0.766854	0.443169	0.509877	ST8SIA3	18	ENSG00000184009	61685.6	0.0491182	0.116102	0.423059	0.672252	0.786313	ACTG1	17	ENSG00000134058	958.929	-0.0833881	0.244735	-0.340728	0.733308	0.853747	CDK7	5
ENSG00000158571	9.15199	-0.350423	0.457179	-0.766489	0.443385	0.510092	PFKFB1	X	ENSG00000251566	6.38674	-0.293664	0.694154	-0.423054	0.672256	0.786313	HMGB1P35	5	ENSG00000241563	24.1173	0.146782	0.430794	0.340724	0.733311	0.853747	CORT	1
ENSG00000187550	132.393	0.127469	0.166369	0.766178	0.443571	0.510272	SBK2	19	ENSG00000265018	5.9437	0.255439	0.603463	0.423289	0.672085	0.786313	AGAP12P	10	ENSG00000256594	63.8669	-0.0582894	0.171198	-0.34048	0.733495	0.853905		12
ENSG00000046647	418.636	-0.0622983	0.0813485	-0.76582	0.443783	0.510482	GEMIN8	X	ENSG00000184611	8.29911	0.271784	0.642637	0.422919	0.672354	0.786368	KCNH7	2	ENSG00000229413	9.22525	-0.175716	0.516305	-0.340335	0.733605	0.853975		7
ENSG00000108439	256.663	-0.136697	0.178629	-0.765256	0.444119	0.510835	PNPO	17	ENSG00000106789	1241.41	-0.070907	0.167749	-0.422698	0.672515	0.786425	CORO2A	9	ENSG00000171793	2870.1	-0.048642	0.143152	-0.339792	0.734013	0.854393	CTPS1	1
ENSG00000128609	2088	-0.0893383	0.116792	-0.764932	0.444312	0.511022	NDUFA5	7	ENSG00000138944	310.706	0.0599732	0.141891	0.422671	0.672535	0.786425	SHISAL1	22	ENSG00000158528	963.16	0.0504082	0.148393	0.339694	0.734087	0.854423	PPP1R9A	7
ENSG00000217801	25.2589	-0.164407	0.215045	-0.764524	0.444555	0.511268		1	ENSG00000144744	2141.28	-0.0330415	0.0781737	-0.422668	0.672537	0.786425	UBA3	3	ENSG00000143933	11417.7	0.0184015	0.0542284	0.339333	0.734359	0.854682	CALM2	2
ENSG00000092421	6540.43	-0.0606397	0.0793884	-0.763836	0.444965	0.511705	SEMA6A	5	ENSG00000073536	1362.73	0.0400888	0.0948636	0.422594	0.672592	0.786436	NLE1	17	ENSG00000166527	8.5964	-0.201275	0.593484	-0.339142	0.734503	0.854732	CLEC4D	12
ENSG00000168631	3.95157	-1.29186	1.69176	-0.763616	0.445096	0.511822	MUCL3	6	ENSG00000157856	9.14121	0.211352	0.500607	0.422191	0.672886	0.786728	DRC1	2	ENSG00000223417	56.5428	-0.126184	0.372201	-0.339021	0.734594	0.854732	TRIM49D1	11
ENSG00000110799	31.4238	0.241243	0.316049	0.76331	0.445279	0.511998	VWF	12	ENSG00000120149	16.2488	-0.179981	0.426553	-0.421943	0.673066	0.786886	MSX2	5	ENSG00000254413	402.878	0.0530079	0.156358	0.339016	0.734597	0.854732	CHKB-CPT1B	22
ENSG00000166510	17.9375	-0.4229	0.554297	-0.762948	0.445494	0.512212	CCDC68	18	ENSG00000179930	10.9569	0.185327	0.439334	0.421837	0.673144	0.786925	ZNF648	1	ENSG00000265298	16.9429	0.120436	0.355156	0.339107	0.734529	0.854732		17
ENSG00000108813	13.0152	0.227067	0.297665	0.762829	0.445566	0.51226	DLX4	17	ENSG00000197771	2661.91	-0.0224972	0.0533419	-0.421755	0.673204	0.786942	MCMBP	10	ENSG00000093183	1190.18	-0.0399784	0.118013	-0.338763	0.734789	0.854898	SEC22C	3
ENSG00000111540	1915.57	0.0459485	0.0602491	0.762642	0.445677	0.512353	RAB5B	12	ENSG00000241644	73.4194	0.0720436	0.170878	0.421607	0.673312	0.786942	INMT	7	ENSG00000135127	638.368	-0.0396129	0.116968	-0.338664	0.734863	0.854928	BICDL1	12
ENSG00000215375	144.619	-0.13089	0.171687	-0.762381	0.445833	0.512499	MYL5	4	ENSG00000270299	25.1012	0.189331	0.449106	0.421572	0.673338	0.786942		20	ENSG00000099364	2261.14	0.0351188	0.103732	0.338554	0.734946	0.854967	FBXL19	16
ENSG00000072195	1241.09	0.0780895	0.102499	0.761856	0.446146	0.512824	SPEG	2	ENSG00000288710	16.8587	-0.18996	0.450545	-0.421622	0.673301	0.786942		12	ENSG00000145495	3965.51	0.0211889	0.0626282	0.338329	0.735116	0.855107	MARCHF6	5
ENSG00000119977	899.979	-0.0474057	0.0622291	-0.761793	0.446184	0.512834	TCTN3	10	ENSG00000101464	978.891	0.0234733	0.0556922	0.421483	0.673403	0.786965	PIGU	20	ENSG00000165443	23.0172	-0.204643	0.60498	-0.338265	0.735164	0.855107	PHYHIPL	10
ENSG00000180287	131.008	0.167156	0.219714	0.760789	0.446783	0.513488	PLD5	1	ENSG00000178199	21.6382	0.131788	0.312725	0.421417	0.67345	0.786969	ZC3H12D	6	ENSG00000106571	715.735	-0.0306324	0.0907495	-0.337549	0.735703	0.855677	GLI3	7
ENSG00000140675	163.225	-0.149035	0.196037	-0.760239	0.447112	0.513832	SLC5A2	16	ENSG00000114455	17.3117	0.166993	0.396501	0.421166	0.673634	0.787131	HHLA2	3	ENSG00000004809	11.3294	-0.143906	0.427059	-0.336969	0.73614	0.855787	SLC22A16	6
ENSG00000282339	153.901	0.143691	0.189072	0.75998	0.447266	0.513975		19	ENSG00000164162	371.438	0.0461266	0.109584	0.420925	0.67381	0.787285	ANAPC10	4	ENSG00000022355	18.8069	0.143269	0.424845	0.337225	0.735947	0.855787	GABRA1	5
ENSG00000196072	1416.09	0.134995	0.177647	0.75991	0.447308	0.51399	BLOC1S2	10	ENSG00000048544	1161.24	0.0358921	0.0853363	0.420596	0.67405	0.787512	MRPS10	6	ENSG00000063761	301.165	0.0317201	0.0941332	0.33697	0.736139	0.855787	ADCK1	14
ENSG00000123213	5256.12	0.0700514	0.0922102	0.759693	0.447438	0.514105	NLN	5	ENSG00000147813	374.62	-0.141129	0.335812	-0.420263	0.674293	0.787744	NAPRT	8	ENSG00000072274	3014.07	-0.0434145	0.128772	-0.337142	0.73601	0.855787	TFRC	3
ENSG00000205670	403.463	0.143067	0.188367	0.759511	0.447547	0.514195	SMIM11	21	ENSG00000115355	4885.33	-0.0792351	0.188617	-0.420084	0.674424	0.787792	CCDC88A	2	ENSG00000164078	132.864	0.0801249	0.237715	0.337063	0.736069	0.855787	MST1R	3
ENSG00000163762	141.973	-0.206741	0.272452	-0.758817	0.447962	0.514638	TM4SF18	3	ENSG00000170390	41.4494	-0.170898	0.406774	-0.42013	0.674391	0.787792	DCLK2	4	ENSG00000196967	702.576	0.0537612	0.159384	0.337307	0.735886	0.855787	ZNF585A	19
ENSG00000101680	2155.77	0.103666	0.136676	0.758475	0.448167	0.514839	LAMA1	18	ENSG00000131944	121.233	0.0691137	0.164588	0.419919	0.674545	0.787828	FAAP24	19	ENSG00000251705	1539.64	-0.166936	0.495134	-0.337153	0.736002	0.855787	RNA5-8SP6	Y
ENSG00000115970	865.564	0.0980219	0.129328	0.757935	0.44849	0.515176	THADA	2	ENSG00000167757	14.271	0.152429	0.362955	0.419965	0.674511	0.787828	KLK11	19	ENSG00000234465	168.468	0.0564164	0.167587	0.33664	0.736389	0.856019	PINLYP	19
ENSG00000079435	298.236	0.0885339	0.116916	0.757242	0.448905	0.515601	LIPE	19	ENSG00000197885	436.637	-0.0650731	0.155009	-0.419801	0.674631	0.787877	NKIRAS1	3	ENSG00000173267	182.045	0.0519569	0.154425	0.336454	0.736529	0.856068	SNCG	10
ENSG00000128059	3284.33	-0.064066	0.0846071	-0.757218	0.448919	0.515601	PPAT	4	ENSG00000163792	16.5967	0.181883	0.433368	0.419696	0.674708	0.787914	TCF23	2	ENSG00000197969	1683.02	0.0363642	0.108077	0.336466	0.736519	0.856068	VPS13A	9
ENSG00000185414	1414.23	-0.10738	0.141888	-0.756796	0.449172	0.515857	MRPL30	2	ENSG00000176834	2200.58	-0.0380587	0.0906975	-0.419622	0.674761	0.787924	VSIG10	12	ENSG00000111261	93.1211	-0.0691585	0.205643	-0.336304	0.736642	0.856142	MANSC1	12
ENSG00000117153	1420.91	0.0682561	0.0902989	0.75589	0.449715	0.516446	KLHL12	1	ENSG00000289720	39.5621	0.162681	0.387919	0.41937	0.674946	0.788088		20	ENSG00000137142	1801.81	-0.0320164	0.0952404	-0.336164	0.736747	0.856208	IGFBPL1	9
ENSG00000102452	31.1785	-0.153721	0.203483	-0.755448	0.44998	0.516716	NALCN	13	ENSG00000133313	3995.28	0.0421084	0.100461	0.419152	0.675105	0.788221	CNDP2	18	ENSG00000171848	3203.56	0.0634461	0.188927	0.335824	0.737004	0.856392	RRM2	2
ENSG00000102221	824.644	-0.0455654	0.0603605	-0.754887	0.450317	0.517068	JADE3	X	ENSG00000053328	26.6213	-0.0993003	0.236957	-0.419065	0.675169	0.788243	METTL24	6	ENSG00000182704	1267.18	-0.0294935	0.0878157	-0.335856	0.736979	0.856392	TSKU	11
ENSG00000090863	4776.87	0.067898	0.0899557	0.754794	0.450373	0.517098	GLG1	16	ENSG00000124357	771.715	0.0686186	0.163787	0.41895	0.675253	0.788289	NAGK	2	ENSG00000112763	467.453	0.0327158	0.0974412	0.335749	0.73706	0.856401	BTN2A1	6
ENSG00000106299	1434.49	-0.0709314	0.0939912	-0.754659	0.450453	0.517156	WASL	7	ENSG00000134548	43.5109	0.09207	0.219922	0.418648	0.675473	0.788441	SPX	12	ENSG00000111801	167.693	0.0600368	0.178876	0.335633	0.737148	0.856445	BTN3A3	6
ENSG00000118137	9.12257	0.325576	0.431539	0.754453	0.450577	0.517264	APOA1	11	ENSG00000243289	123.685	0.0951655	0.227309	0.418661	0.675464	0.788441	AGAP13P	10	ENSG00000119673	346.719	0.0444653	0.132593	0.33535	0.737361	0.856636	ACOT2	14
ENSG00000251158	6.03987	-0.683907	0.906641	-0.75433	0.450651	0.517314		5	ENSG00000117153	1542.13	0.0355904	0.0850461	0.418483	0.675594	0.78853	KLHL12	1	ENSG00000103005	1467.14	0.0458891	0.136957	0.335062	0.737578	0.856759	USB1	16
ENSG00000146090	19.5341	0.231612	0.307188	0.753973	0.450865	0.517526	RASGEF1C	5	ENSG00000141434	10.1816	-0.165563	0.395844	-0.418253	0.675762	0.788674	MEP1B	18	ENSG00000104774	1932.13	0.0377478	0.112699	0.334945	0.737667	0.856759	MAN2B1	19
ENSG00000179715	119.186	0.155773	0.206643	0.753825	0.450955	0.517594	PCED1B	12	ENSG00000085999	1254.12	-0.0243276	0.0582093	-0.417933	0.675996	0.788848	RAD54L	1	ENSG00000170370	40.3595	-0.12845	0.383498	-0.334944	0.737667	0.856759	EMX2	10
ENSG00000070087	5184.52	-0.0452124	0.0600052	-0.753475	0.451165	0.517766	PFN2	3	ENSG00000139718	570.505	-0.0609386	0.145819	-0.417906	0.676016	0.788848	SETD1B	12	ENSG00000214513	14.8201	-0.117866	0.351961	-0.334885	0.737712	0.856759	NOTO	2
ENSG00000169660	571.8	0.0555817	0.0737643	0.753505	0.451147	0.517766	HEXD	17	ENSG00000164989	133.38	0.0555275	0.132884	0.417864	0.676047	0.788848	CCDC171	9	ENSG00000283654	8.00826	0.196681	0.586935	0.335099	0.737551	0.856759	CIROP	14
ENSG00000167748	52.6145	0.144634	0.19206	0.753066	0.45141	0.518014	KLK1	19	ENSG00000058799	558.01	0.0508655	0.121887	0.417317	0.676447	0.789263	YIPF1	1	ENSG00000104903	28.6479	-0.109284	0.326515	-0.3347	0.737851	0.856865	LYL1	19
ENSG00000170085	441.893	-0.121197	0.161059	-0.752503	0.451748	0.518367	SIMC1	5	ENSG00000163166	2956.94	0.0280215	0.0671607	0.41723	0.67651	0.789284	IWS1	2	ENSG00000080007	9.8068	-0.160383	0.479554	-0.334443	0.738046	0.856926	DDX43	6
ENSG00000075399	264.548	0.073854	0.0982309	0.751841	0.452147	0.51879	VPS9D1	16	ENSG00000286088	19.752	0.202063	0.48443	0.417114	0.676595	0.789331		10	ENSG00000100739	9.05503	-0.15873	0.474622	-0.334435	0.738052	0.856926	BDKRB1	14
ENSG00000093072	760.442	-0.0926133	0.123276	-0.75127	0.45249	0.51915	ADA2	22	ENSG00000224786	12.845	0.144792	0.347392	0.416797	0.676827	0.789549	CETN4P	4	ENSG00000223572	996.789	0.0304916	0.0911402	0.334557	0.737959	0.856926	CKMT1A	15
ENSG00000182600	38.8652	0.183833	0.244722	0.751191	0.452538	0.51917	SNORC	2	ENSG00000135638	245.357	-0.0842719	0.202246	-0.416679	0.676913	0.789568	EMX1	2	ENSG00000023330	1097.18	-0.042387	0.126819	-0.334233	0.738204	0.857039	ALAS1	3
ENSG00000170836	503.07	0.0842074	0.112172	0.750702	0.452832	0.519473	PPM1D	17	ENSG00000147316	759.528	-0.0333759	0.0801086	-0.416633	0.676947	0.789568	MCPH1	8	ENSG00000103121	785.617	0.0231247	0.0692129	0.334109	0.738297	0.857039	CMC2	16
ENSG00000101846	131.041	0.128746	0.17161	0.750223	0.45312	0.519769	STS	X	ENSG00000151532	338.97	-0.033949	0.0814926	-0.41659	0.676978	0.789568	VTI1A	10	ENSG00000147905	1129.93	-0.0346204	0.103648	-0.33402	0.738365	0.857039	ZCCHC7	9
ENSG00000169398	3798.39	-0.0655854	0.0874523	-0.749956	0.453281	0.519885	PTK2	8	ENSG00000267477	5.77179	0.468792	1.12597	0.416346	0.677157	0.789724		19	ENSG00000164587	19693.8	0.0482352	0.144401	0.334036	0.738352	0.857039	RPS14	5
ENSG00000259429	27.6393	-0.166976	0.222648	-0.749956	0.453282	0.519885	UBE2Q2P2	15	ENSG00000183111	26.9738	-0.121916	0.293036	-0.416046	0.677377	0.789928	ARHGEF37	5	ENSG00000179038	10.756	0.184362	0.552015	0.333981	0.738394	0.857039		11
ENSG00000170835	95.6705	-0.147943	0.197321	-0.749755	0.453402	0.519988	CEL	9	ENSG00000268750	29.1077	-0.164671	0.396091	-0.415739	0.677601	0.790137		19	ENSG00000126218	79.0968	0.0755805	0.226355	0.333902	0.738453	0.857051	F10	13
ENSG00000177468	9.69826	-0.399965	0.533629	-0.749519	0.453545	0.520118	OLIG3	6	ENSG00000152582	44.1561	0.108477	0.261096	0.415467	0.6778	0.790212	SPEF2	5	ENSG00000170540	5768.47	-0.0206877	0.0620124	-0.333606	0.738677	0.857254	ARL6IP1	16
ENSG00000183049	455.187	-0.100446	0.134046	-0.749336	0.453655	0.520209	CAMK1D	10	ENSG00000234911	71.5576	-0.0735434	0.176998	-0.415503	0.677773	0.790212	TEX21P	14	ENSG00000213741	5545.25	-0.0434051	0.130182	-0.333418	0.738819	0.857361	RPS29	14
ENSG00000072818	408.508	0.0837372	0.111763	0.74924	0.453713	0.520241	ACAP1	17	ENSG00000241014	27.5746	-0.113856	0.273975	-0.415572	0.677723	0.790212	GPR199P	1	ENSG00000241553	2811.62	0.0335525	0.100745	0.333043	0.739102	0.857633	ARPC4	3
ENSG00000248672	12.3417	1.14361	1.52817	0.748354	0.454247	0.520819	LY75-CD302	2	ENSG00000251563	6.11081	-0.23983	0.577342	-0.415403	0.677847	0.790214	IARS2P1	8	ENSG00000176842	15.5212	-0.227896	0.684758	-0.332813	0.739275	0.857777	IRX5	16
ENSG00000205084	321.792	-0.0529049	0.0707456	-0.747819	0.454569	0.521154	TMEM231	16	ENSG00000240590	12.3536	-0.26036	0.627033	-0.415225	0.677977	0.790314	RPSAP48	8	ENSG00000134824	9314.97	0.0618263	0.185823	0.332717	0.739348	0.857805	FADS2	11
ENSG00000170624	6.02687	-0.385295	0.515438	-0.747509	0.454757	0.521334	SGCD	5	ENSG00000149798	361.84	0.0415441	0.100069	0.415155	0.678029	0.790321	CDC42EP2	11	ENSG00000104408	16676.9	-0.0176476	0.0531125	-0.332268	0.739687	0.858087	EIF3E	8
ENSG00000126883	1526.01	0.0819128	0.109636	0.747132	0.454984	0.52156	NUP214	9	ENSG00000075426	178.904	0.0855451	0.20636	0.414543	0.678477	0.790738	FOSL2	2	ENSG00000151240	276.836	0.16695	0.502461	0.332264	0.73969	0.858087	DIP2C	10
ENSG00000115468	163.114	-0.219421	0.29383	-0.746763	0.455207	0.521781	EFHD1	2	ENSG00000213585	8251.22	-0.0461653	0.111417	-0.414346	0.678621	0.790854	VDAC1	5	ENSG00000138180	606.507	-0.0281893	0.0849638	-0.331781	0.740055	0.858424	CEP55	10
ENSG00000100083	1323.35	0.0768062	0.102871	0.746624	0.45529	0.521842	GGA1	22	ENSG00000120370	621.371	-0.0835205	0.201701	-0.41408	0.678815	0.791028	GORAB	1	ENSG00000233025	7.28735	-0.162255	0.489087	-0.331749	0.740078	0.858424	CRYZP1	7
ENSG00000117751	1424.54	-0.059431	0.0796091	-0.746536	0.455344	0.521869	PPP1R8	1	ENSG00000135454	31.1553	-0.102169	0.246973	-0.413687	0.679103	0.791311	B4GALNT1	12	ENSG00000169627	156.231	0.181154	0.546205	0.331659	0.740147	0.858446	BOLA2B	16
ENSG00000172771	32.0644	-0.162494	0.217696	-0.746425	0.455411	0.521911	EFCAB12	3	ENSG00000152767	3054.61	-0.045392	0.109748	-0.413604	0.679164	0.79133	FARP1	13	ENSG00000241945	1958.97	-0.0484644	0.146269	-0.331337	0.74039	0.858672	PWP2	21
ENSG00000178397	376.1	-0.0604319	0.0809971	-0.746099	0.455608	0.522102	FAM220A	7	ENSG00000229703	12.7256	-0.192113	0.465457	-0.412741	0.679797	0.792014	LYPD9P	1	ENSG00000110848	7.62722	0.200342	0.605182	0.331044	0.740612	0.858698	CD69	12
ENSG00000049130	193.888	-0.207432	0.278245	-0.745502	0.455968	0.522478	KITLG	12	ENSG00000158014	31.117	0.174664	0.423332	0.412592	0.679905	0.792088	SLC30A2	1	ENSG00000180901	1024.2	0.0301009	0.0909266	0.331046	0.74061	0.858698	KCTD2	17
ENSG00000255639	411.55	0.139987	0.187788	0.745455	0.455996	0.522478		12	ENSG00000151490	67.0841	0.0663183	0.161035	0.411825	0.680468	0.792691	PTPRO	12	ENSG00000184675	536.601	-0.0611549	0.184677	-0.331145	0.740535	0.858698	AMER1	X
ENSG00000183770	45.6732	-0.214921	0.288522	-0.744905	0.456329	0.522825	FOXL2	3	ENSG00000009335	2110.56	-0.0327423	0.0795578	-0.411553	0.680667	0.79287	UBE3C	7	ENSG00000197774	1040.42	0.0609983	0.18422	0.331117	0.740556	0.858698	EME2	16
ENSG00000129538	8.31618	-0.458817	0.616297	-0.744474	0.45659	0.523089	RNASE1	14	ENSG00000125741	564.477	-0.0285134	0.0693176	-0.411344	0.68082	0.792996	OPA3	19	ENSG00000242498	445.633	-0.0424464	0.128244	-0.330982	0.740658	0.858698	ARPIN	15
ENSG00000081277	23.5135	0.315532	0.423983	0.744208	0.456751	0.523238	PKP1	1	ENSG00000132670	1910.51	-0.0256761	0.062514	-0.410725	0.681274	0.79342	PTPRA	20	ENSG00000079805	3636.71	-0.0243649	0.0736796	-0.330688	0.740881	0.858899	DNM2	19
ENSG00000172456	152.454	0.0882824	0.118648	0.744071	0.456833	0.523298	FGGY	1	ENSG00000168792	76.132	-0.0781237	0.190202	-0.41074	0.681263	0.79342	ABHD15	17	ENSG00000188558	19.8221	-0.142606	0.431493	-0.330495	0.741026	0.85901	OR2G6	1
ENSG00000225210	24.7194	0.185923	0.250099	0.7434	0.45724	0.523729	DUXAP9	14	ENSG00000197965	2152.05	-0.0407998	0.0993825	-0.410533	0.681415	0.793532	MPZL1	1	ENSG00000175106	174.693	0.04927	0.149125	0.330393	0.741103	0.859043	TVP23C	17
ENSG00000165555	10.1671	-0.318404	0.428625	-0.742848	0.457574	0.524077	NOXRED1	14	ENSG00000145331	175.162	-0.0458262	0.111646	-0.410459	0.68147	0.793542	TRMT10A	4	ENSG00000164062	4396.86	0.0575391	0.174287	0.330139	0.741295	0.859208	APEH	3
ENSG00000005001	26.4267	-0.223728	0.301375	-0.742357	0.457871	0.524334	PRSS22	16	ENSG00000134376	12.6724	0.189776	0.462432	0.410387	0.681522	0.793551	CRB1	1	ENSG00000114473	221.434	-0.0436903	0.132496	-0.329748	0.741591	0.859494	IQCG	3
ENSG00000158234	164.46	-0.128823	0.173551	-0.742277	0.45792	0.524334	FAIM	3	ENSG00000121316	384.231	-0.0375818	0.0915977	-0.410292	0.681591	0.793579	PLBD1	12	ENSG00000117069	253.473	-0.0627267	0.190489	-0.329293	0.741935	0.85969	ST6GALNAC5	1
ENSG00000172831	680.81	0.111873	0.15069	0.742407	0.457841	0.524334	CES2	16	ENSG00000186188	10.5267	0.166199	0.405469	0.409893	0.681884	0.793867	FFAR4	10	ENSG00000141127	1388.95	-0.0275505	0.0836502	-0.329353	0.741889	0.85969	PRPSAP2	17
ENSG00000183186	338.502	0.0923658	0.124431	0.742303	0.457904	0.524334	C2CD4C	19	ENSG00000133135	60.3825	-0.0949572	0.231985	-0.409325	0.682301	0.7943	RNF128	X	ENSG00000206149	238.456	0.0715785	0.217357	0.329313	0.741919	0.85969	HERC2P9	15
ENSG00000128050	14911	0.0648182	0.0873316	0.742207	0.457962	0.524348	PAICS	4	ENSG00000106993	732.624	0.0385229	0.0941456	0.409184	0.682405	0.794315	CDC37L1	9	ENSG00000228623	1373.43	0.0402977	0.122387	0.329264	0.741956	0.85969	ZNF883	9
ENSG00000205309	280.044	-0.168213	0.226815	-0.741629	0.458312	0.524714	NT5M	17	ENSG00000149781	133.191	0.0781521	0.190973	0.409232	0.68237	0.794315	FERMT3	11	ENSG00000147604	34870.4	0.032343	0.09825	0.329191	0.742011	0.859696	RPL7	8
ENSG00000023697	593.119	0.138764	0.187263	0.741011	0.458687	0.525108	DERA	12	ENSG00000101849	1574.86	-0.0500633	0.12239	-0.409049	0.682504	0.794325	TBL1X	X	ENSG00000133872	2863.36	-0.0430798	0.130941	-0.329	0.742155	0.8597	SARAF	8
ENSG00000076351	295.021	-0.116333	0.157107	-0.740472	0.459013	0.525447	SLC46A1	17	ENSG00000196757	544.617	-0.0570318	0.139408	-0.409099	0.682467	0.794325	ZNF700	19	ENSG00000168394	487.717	-0.0566966	0.172334	-0.328992	0.742162	0.8597	TAP1	6
ENSG00000254221	39.3079	0.275873	0.372662	0.740278	0.459131	0.525548	PCDHGB1	5	ENSG00000075673	96.0104	-0.0838083	0.205114	-0.408594	0.682838	0.794661	ATP12A	13	ENSG00000288031	7.06634	-0.174007	0.528799	-0.32906	0.74211	0.8597		2
ENSG00000064787	28.2752	-0.235819	0.319062	-0.7391	0.459846	0.526331	BCAS1	20	ENSG00000204514	1089.66	0.0331309	0.0812192	0.40792	0.683333	0.795031	ZNF814	19	ENSG00000095713	29.8661	0.0882221	0.268322	0.328792	0.742313	0.859787	CRTAC1	10
ENSG00000214820	15.7032	0.234276	0.317127	0.738743	0.460063	0.526544	MPRIPP1	3	ENSG00000226539	7.08068	-0.230655	0.565449	-0.407915	0.683336	0.795031	MLXP1	2	ENSG00000159079	2129.94	-0.0258933	0.0787602	-0.328762	0.742336	0.859787	CFAP298	21
ENSG00000166828	44.358	-0.366452	0.496108	-0.738653	0.460117	0.526571	SCNN1G	16	ENSG00000231827	20.5947	-0.155636	0.381515	-0.407943	0.683316	0.795031		1	ENSG00000188811	752.218	0.0270547	0.0823246	0.328634	0.742432	0.859842	NHLRC3	13
ENSG00000172986	53.919	0.154214	0.208867	0.738338	0.460309	0.526756	GXYLT2	3	ENSG00000242247	709.815	0.0412707	0.101147	0.408027	0.683254	0.795031	ARFGAP3	22	ENSG00000224940	37.308	-0.0906254	0.275863	-0.328516	0.742521	0.859851	PRRT4	7
ENSG00000249855	20.8254	0.212331	0.287724	0.737969	0.460533	0.526978	EEF1A1P19	5	ENSG00000122696	133.531	0.0669972	0.164318	0.407729	0.683472	0.795031	SLC25A51	9	ENSG00000276180	31.4915	0.0958496	0.291785	0.328494	0.742538	0.859851	H4C9	6
ENSG00000113272	459.276	0.0533506	0.0723053	0.737852	0.460604	0.526989	THG1L	5	ENSG00000156222	6.2525	0.300972	0.738097	0.407768	0.683444	0.795031	SLC28A1	15	ENSG00000271977	14.5021	0.126588	0.385595	0.328293	0.74269	0.85997	EVA1CP2	4
ENSG00000177875	74.1272	0.156353	0.211895	0.737882	0.460586	0.526989	CCDC184	12	ENSG00000275023	380.71	0.0781173	0.191565	0.407786	0.683431	0.795031	MLLT6	17	ENSG00000236155	88.1871	0.0713835	0.217543	0.328135	0.74281	0.860051	ZPLD2P	1
ENSG00000121871	102.172	-0.197575	0.267839	-0.737663	0.46072	0.527086	SLITRK3	3	ENSG00000037042	473.655	0.0541866	0.132939	0.407604	0.683565	0.795086	TUBG2	17	ENSG00000168538	1358.42	0.0266335	0.0812759	0.327693	0.743144	0.860382	TRAPPC11	4
ENSG00000003137	12.6123	-0.37601	0.510351	-0.736768	0.461263	0.527673	CYP26B1	2	ENSG00000230364	7.1376	0.218463	0.536073	0.407525	0.683623	0.795101	RPL4P3	1	ENSG00000174529	91.8415	0.0536358	0.163778	0.327491	0.743296	0.860501	TMEM81	1
ENSG00000154814	575.06	0.0573931	0.077954	0.736243	0.461583	0.528004	OXNAD1	3	ENSG00000227080	24.6313	-0.120665	0.296431	-0.407059	0.683965	0.795446		7	ENSG00000165140	116.431	-0.0631538	0.192911	-0.327373	0.743386	0.860547	FBP1	9
ENSG00000239389	35.4714	-0.237967	0.323339	-0.73597	0.461749	0.528159	PCDHA13	5	ENSG00000144559	450.282	-0.0408156	0.100305	-0.406915	0.68407	0.795516	TAMM41	3	ENSG00000092621	20210.4	-0.0240696	0.0736328	-0.326886	0.743754	0.860803	PHGDH	1
ENSG00000124459	343.086	-0.0951904	0.129392	-0.735674	0.461929	0.52833	ZNF45	19	ENSG00000083750	181.499	0.0637948	0.156889	0.406623	0.684285	0.795713	RRAGB	X	ENSG00000139990	1253.18	-0.0319975	0.0978522	-0.326998	0.743669	0.860803	DCAF5	14
ENSG00000080546	608.721	-0.121385	0.165137	-0.73506	0.462303	0.528722	SESN1	6	ENSG00000103966	1525.86	0.0446059	0.109749	0.406436	0.684422	0.79582	EHD4	15	ENSG00000150627	196.824	-0.0956823	0.292693	-0.326903	0.743741	0.860803	WDR17	4
ENSG00000186532	692.268	-0.0461871	0.0628586	-0.734777	0.462475	0.528885	SMYD4	17	ENSG00000154822	210.317	0.050986	0.125477	0.406336	0.684496	0.795852	PLCL2	3	ENSG00000167701	16.5128	-0.144698	0.442798	-0.326782	0.743833	0.860837	GPT	8
ENSG00000135637	176.885	0.0816434	0.111156	0.734494	0.462648	0.529047	CCDC142	2	ENSG00000170381	117.332	-0.0519294	0.127845	-0.40619	0.684603	0.795872	SEMA3E	7	ENSG00000268521	17.3763	-0.123228	0.377222	-0.326673	0.743915	0.860875	VN1R83P	19
ENSG00000108556	20.8555	-0.27993	0.381352	-0.734045	0.462922	0.529325	CHRNE	17	ENSG00000197993	84.6226	0.0964418	0.237419	0.406209	0.684589	0.795872	KEL	7	ENSG00000185220	264.046	-0.0360811	0.110501	-0.326523	0.744029	0.86095	PGBD2	1
ENSG00000142675	345.838	-0.0836644	0.114069	-0.733453	0.463282	0.529702	CNKSR1	1	ENSG00000154079	433.322	-0.0393835	0.0969741	-0.406124	0.684651	0.795875	SDHAF4	6	ENSG00000135974	794.107	-0.0383652	0.117622	-0.326173	0.744293	0.861199	C2orf49	2
ENSG00000124491	32.9641	-0.192729	0.263114	-0.732494	0.463867	0.530336	F13A1	6	ENSG00000156642	2078.75	-0.0543505	0.133884	-0.405951	0.684778	0.795971	NPTN	15	ENSG00000184730	25.4331	0.0880378	0.27016	0.325873	0.744521	0.861405	APOBR	16
ENSG00000135299	278.641	0.130146	0.177761	0.73214	0.464083	0.530547	ANKRD6	6	ENSG00000072657	84.0538	-0.0722547	0.178113	-0.405667	0.684987	0.79616	TRHDE	12	ENSG00000143630	183.241	0.0550188	0.168951	0.32565	0.744689	0.861542	HCN3	1
ENSG00000179776	10.9492	0.497532	0.679783	0.731897	0.464231	0.530682	CDH5	16	ENSG00000058262	4375.27	-0.03965	0.0977708	-0.40554	0.68508	0.796164	SEC61A1	3	ENSG00000243056	94.363	0.0644874	0.198108	0.325517	0.74479	0.861603	EIF4EBP3	5
ENSG00000078018	506.597	-0.338224	0.462166	-0.731824	0.464276	0.530698	MAP2	2	ENSG00000172824	71.2282	0.0657147	0.162027	0.405578	0.685053	0.796164	CES4A	16	ENSG00000047315	3772.02	0.0365471	0.112459	0.324981	0.745196	0.861854	POLR2B	4
ENSG00000171462	13.3357	-0.335318	0.458231	-0.731767	0.464311	0.530702	DLK2	6	ENSG00000034510	7265.73	0.0564711	0.139372	0.405181	0.685344	0.796417	TMSB10	2	ENSG00000105656	350.604	-0.0307068	0.0945017	-0.324934	0.745231	0.861854	ELL	19
ENSG00000183793	65.5016	-0.686133	0.938461	-0.731126	0.464702	0.531114	NPIPA5	16	ENSG00000131732	1240.75	-0.0309016	0.0762911	-0.405048	0.685442	0.796478	ZCCHC9	5	ENSG00000134900	3052.61	0.0243489	0.0748823	0.325162	0.745059	0.861854	TPP2	13
ENSG00000170456	478.755	-0.0619764	0.0849008	-0.729986	0.465399	0.531875	DENND5B	12	ENSG00000123384	5851.35	-0.0648975	0.160305	-0.404838	0.685597	0.796606	LRP1	12	ENSG00000143257	12.3901	-0.13616	0.419033	-0.32494	0.745227	0.861854	NR1I3	1
ENSG00000163467	35.6951	-0.169639	0.23247	-0.729724	0.465559	0.531996	TSACC	1	ENSG00000136011	26.8885	-0.149075	0.368588	-0.40445	0.685882	0.796726	STAB2	12	ENSG00000197753	345.148	0.044739	0.1377	0.324903	0.745254	0.861854	LHFPL5	6
ENSG00000170579	439.789	-0.126745	0.173692	-0.729713	0.465566	0.531996	DLGAP1	18	ENSG00000143630	185.078	0.0591662	0.146236	0.404593	0.685776	0.796726	HCN3	1	ENSG00000075884	26.6136	-0.108639	0.334874	-0.324418	0.745622	0.862222	ARHGAP15	2
ENSG00000103064	942.781	0.0843712	0.115675	0.729384	0.465767	0.532155	SLC7A6	16	ENSG00000157212	372.184	0.100711	0.249002	0.404459	0.685875	0.796726	PAXIP1	7	ENSG00000136045	2004.04	-0.0364774	0.112498	-0.324249	0.74575	0.862313	PWP1	12
ENSG00000132763	255.754	0.100497	0.137792	0.729333	0.465798	0.532155	MMACHC	1	ENSG00000188732	923.588	0.0646444	0.159806	0.404519	0.685831	0.796726	FAM221A	7	ENSG00000127804	1717.36	0.0396922	0.122574	0.323822	0.746073	0.862576	METTL16	17
ENSG00000213402	8.50576	0.61899	0.848691	0.729347	0.465789	0.532155	PTPRCAP	11	ENSG00000167110	1489.98	-0.0346357	0.0857289	-0.404014	0.686202	0.797045	GOLGA2	9	ENSG00000268279	15.485	-0.1295	0.399915	-0.323818	0.746076	0.862576		3
ENSG00000171951	41.11	-0.268185	0.367779	-0.729202	0.465878	0.532212	SCG2	2	ENSG00000184144	110.981	0.0645207	0.159836	0.403667	0.686457	0.797289	CNTN2	1	ENSG00000115310	7065.69	0.0156735	0.0484639	0.323405	0.746388	0.862859	RTN4	2
ENSG00000165806	140.126	0.0813183	0.111565	0.728885	0.466072	0.532398	CASP7	10	ENSG00000164169	368.905	-0.0345855	0.0857389	-0.403381	0.686668	0.797481	PRMT9	4	ENSG00000117602	676.355	0.0307798	0.0952054	0.323299	0.746469	0.862859	RCAN3	1
ENSG00000074201	3262.9	-0.0531596	0.0729494	-0.728718	0.466174	0.53248	CLNS1A	11	ENSG00000242085	15.1762	-0.147836	0.366613	-0.40325	0.686764	0.79754	RPS20P33	14	ENSG00000251503	52.1091	-0.0859344	0.265751	-0.323364	0.74642	0.862859	CENPS-CORT	1
ENSG00000153234	26.3316	0.239986	0.329359	0.728645	0.466219	0.532496	NR4A2	2	ENSG00000185040	7.27294	-0.315025	0.781929	-0.402882	0.687035	0.797802	SPDYE16	7	ENSG00000147099	694.581	-0.0342286	0.105911	-0.323183	0.746557	0.862904	HDAC8	X
ENSG00000077380	2570.22	-0.0911843	0.125258	-0.727973	0.46663	0.53293	DYNC1I2	2	ENSG00000188937	8.52083	0.196214	0.487408	0.402565	0.687268	0.798019	NYX	X	ENSG00000145103	90.3677	-0.051426	0.159249	-0.322928	0.74675	0.86307	ILDR1	3
ENSG00000159289	43.9872	-0.1753	0.240906	-0.727672	0.466814	0.533075	GOLGA6A	15	ENSG00000093217	82.1726	-0.0556985	0.138536	-0.402051	0.687647	0.798354	XYLB	3	ENSG00000170629	4.91846	0.313962	0.973033	0.322663	0.74695	0.863244	DPY19L2P2	7
ENSG00000266338	214.015	-0.0892765	0.122689	-0.727665	0.466818	0.533075	NBPF15	1	ENSG00000175166	6609.14	0.0347362	0.0863941	0.402067	0.687635	0.798354	PSMD2	3	ENSG00000064313	1280.98	-0.0194454	0.0603251	-0.322343	0.747193	0.863468	TAF2	8
ENSG00000074211	237.685	0.130904	0.179954	0.727432	0.466962	0.533203	PPP2R2C	4	ENSG00000134086	1863.15	-0.0250361	0.0623142	-0.401771	0.687852	0.79854	VHL	3	ENSG00000135446	3537.83	-0.044452	0.138012	-0.322088	0.747386	0.863634	CDK4	12
ENSG00000013374	1436.8	0.0699019	0.0961446	0.72705	0.467195	0.533435	NUB1	7	ENSG00000163214	1169.9	-0.0560548	0.139601	-0.401536	0.688026	0.798657	DHX57	2	ENSG00000103356	1819.71	0.0349685	0.108663	0.321806	0.747599	0.863766	EARS2	16
ENSG00000163492	152.777	-0.107994	0.148635	-0.726571	0.467488	0.533734	CCDC141	2	ENSG00000188536	7.53373	-0.365359	0.909962	-0.40151	0.688045	0.798657	HBA2	16	ENSG00000164946	131.567	0.0953889	0.296366	0.321862	0.747557	0.863766	FREM1	9
ENSG00000140519	9.90253	-0.318244	0.438667	-0.72548	0.468158	0.534463	RHCG	15	ENSG00000138385	10136.5	0.0542791	0.135215	0.401428	0.688105	0.798674	SSB	2	ENSG00000005882	388.651	-0.0479147	0.148965	-0.32165	0.747718	0.863846	PDK2	17
ENSG00000103740	199.146	0.122981	0.169562	0.725285	0.468277	0.534564	ACSBG1	15	ENSG00000107021	883.724	0.0366447	0.0913552	0.401124	0.688329	0.798776	TBC1D13	9	ENSG00000183688	740.726	0.0236758	0.0736286	0.321557	0.747789	0.863871	RFLNB	17
ENSG00000162494	9.13709	0.315472	0.435151	0.724971	0.46847	0.534748	LRRC38	1	ENSG00000108947	508.174	0.037648	0.0938529	0.401138	0.688318	0.798776	EFNB3	17	ENSG00000196415	12.5534	0.140436	0.436842	0.32148	0.747846	0.863881	PRTN3	19
ENSG00000184254	234.318	-0.231315	0.319258	-0.72454	0.468734	0.535015	ALDH1A3	15	ENSG00000149609	23.1359	-0.112455	0.280307	-0.401185	0.688284	0.798776	C20orf144	20	ENSG00000131721	14.6262	-0.200503	0.623867	-0.321387	0.747917	0.863905	RHOXF2	X
ENSG00000072182	8.10142	-0.338871	0.46784	-0.72433	0.468863	0.535127	ASIC4	2	ENSG00000140986	93.7387	-0.0775514	0.193415	-0.400958	0.688451	0.798865	RPL3L	16	ENSG00000173064	982.225	-0.0370138	0.115304	-0.32101	0.748203	0.864178	HECTD4	12
ENSG00000240764	10.009	-0.312302	0.431233	-0.724207	0.468938	0.535177	PCDHGC5	5	ENSG00000069667	238.969	-0.0511243	0.127602	-0.400655	0.688674	0.798988	RORA	15	ENSG00000236252	8.08696	-0.289431	0.902794	-0.320595	0.748518	0.864484		9
ENSG00000130653	27.7876	-0.302616	0.418025	-0.723919	0.469115	0.535344	PNPLA7	9	ENSG00000141376	453.59	0.0858785	0.214332	0.40068	0.688656	0.798988	BCAS3	17	ENSG00000147471	904.568	0.0303941	0.094856	0.320423	0.748647	0.864577	PLPBP	8
ENSG00000166816	210.505	-0.229078	0.31655	-0.723673	0.469267	0.535481	LDHD	16	ENSG00000263818	22.0624	0.128173	0.319928	0.400629	0.688693	0.798988	RDM1P5	17	ENSG00000181619	51.8198	0.0641176	0.200181	0.320299	0.748742	0.864629	GPR135	14
ENSG00000127337	1139.51	-0.0884718	0.122391	-0.72286	0.469766	0.53598	YEATS4	12	ENSG00000126861	8.18288	0.227992	0.569901	0.400056	0.689115	0.799214	OMG	17	ENSG00000143184	12.7756	0.178228	0.556765	0.320113	0.748883	0.864678	XCL1	1
ENSG00000263465	594.185	-0.0483084	0.0668272	-0.722885	0.46975	0.53598	SRSF8	11	ENSG00000148090	578.239	0.0352736	0.0881389	0.400204	0.689006	0.799214	AUH	9	ENSG00000159640	135.565	-0.0561055	0.175264	-0.32012	0.748878	0.864678	ACE	17
ENSG00000112539	16.0155	-0.230412	0.318791	-0.722767	0.469823	0.53601	C6orf118	6	ENSG00000198952	3648.99	0.037775	0.0944024	0.400148	0.689047	0.799214	SMG5	1	ENSG00000173838	18.5216	0.134117	0.419054	0.320046	0.748933	0.864679	MARCHF10	17
ENSG00000165985	37.2971	-0.210858	0.291761	-0.722709	0.469859	0.536015	C1QL3	10	ENSG00000236138	8.85365	-0.2001	0.500136	-0.400092	0.689088	0.799214	DUX4L26	3	ENSG00000174788	9.67069	-0.165633	0.51782	-0.319866	0.74907	0.864722	PCP2	19
ENSG00000145365	89.702	-0.111708	0.154781	-0.721712	0.470472	0.536679	TIFA	4	ENSG00000243156	1003.5	-0.0416441	0.104048	-0.400241	0.688979	0.799214	MICAL3	22	ENSG00000233388	11.8335	-0.200766	0.627635	-0.319878	0.749061	0.864722		22
ENSG00000149716	569.443	0.0414037	0.0574033	0.721278	0.470739	0.536917	LTO1	11	ENSG00000121446	8.96611	-0.222685	0.557048	-0.399759	0.689334	0.799415	RGSL1	1	ENSG00000189241	2044.39	0.0347573	0.108719	0.3197	0.749196	0.86481	TSPYL1	6
ENSG00000169181	20.7525	0.241556	0.334903	0.721271	0.470743	0.536917	GSG1L	16	ENSG00000123612	68.4022	-0.0715172	0.178988	-0.399564	0.689478	0.799528	ACVR1C	2	ENSG00000187824	125.66	0.0503997	0.157714	0.319563	0.749299	0.864873	TMEM220	17
ENSG00000153292	27.491	-0.219873	0.304928	-0.721066	0.470869	0.537005	ADGRF1	6	ENSG00000008083	8648.39	-0.0415417	0.104036	-0.3993	0.689672	0.799674	JARID2	6	ENSG00000144040	763.866	0.0481009	0.15062	0.319353	0.749459	0.865	SFXN5	2
ENSG00000235217	341.288	-0.0557536	0.0773233	-0.721044	0.470882	0.537005	TSPY26P	20	ENSG00000125944	3544.87	-0.0471537	0.1181	-0.399269	0.689695	0.799674	HNRNPR	1	ENSG00000112033	594.91	0.0248561	0.0778503	0.319281	0.749513	0.865006	PPARD	6
ENSG00000287080	4.51102	0.637284	0.884059	0.720861	0.470995	0.537099	H3C3	6	ENSG00000101040	5561.23	-0.0452782	0.113477	-0.399008	0.689887	0.799845	ZMYND8	20	ENSG00000149480	3653.14	-0.0142227	0.044577	-0.319059	0.749682	0.865143	MTA2	11
ENSG00000248213	11.3796	0.301284	0.418117	0.720573	0.471172	0.537265	CICP16	4	ENSG00000112164	192.453	-0.060389	0.151478	-0.398666	0.69014	0.800085	GLP1R	6	ENSG00000013016	471.818	-0.0631351	0.197998	-0.318867	0.749827	0.865197	EHD3	2
ENSG00000071246	771.932	0.138355	0.192025	0.720506	0.471214	0.537277	VASH1	14	ENSG00000140416	12196.9	0.0598296	0.150381	0.397852	0.690739	0.800674	TPM1	15	ENSG00000150681	14.804	-0.120838	0.378939	-0.318886	0.749813	0.865197	RGS18	1
ENSG00000086967	185.365	-0.148875	0.206661	-0.720383	0.471289	0.537292	MYBPC2	19	ENSG00000180875	6.6498	-0.252242	0.633914	-0.397913	0.690694	0.800674	GREM2	1	ENSG00000114978	3040.65	-0.0276891	0.0869284	-0.318528	0.750084	0.865379	MOB1A	2
ENSG00000189292	82.9331	-0.194515	0.270012	-0.720392	0.471284	0.537292	ALKAL2	2	ENSG00000137815	3617.12	-0.060415	0.152081	-0.397256	0.691179	0.801131	RTF1	15	ENSG00000166856	13.8591	0.1588	0.498483	0.318565	0.750056	0.865379	GPR182	12
ENSG00000181652	67.6403	-0.142349	0.197653	-0.720196	0.471405	0.537388	ATG9B	7	ENSG00000165325	12.8056	-0.155534	0.391632	-0.397143	0.691262	0.801175	DEUP1	11	ENSG00000109832	600.213	0.0493617	0.155019	0.318423	0.750164	0.865414	DDX25	11
ENSG00000136636	2359.08	0.0403283	0.0560157	0.719946	0.471558	0.537528	KCTD3	1	ENSG00000129214	24.4906	-0.117029	0.294788	-0.396993	0.691373	0.80125	SHBG	17	ENSG00000230561	8.17413	0.213393	0.670567	0.318228	0.750312	0.865528	CCDC192	5
ENSG00000102098	779.564	-0.0602909	0.0837852	-0.719588	0.471778	0.537743	SCML2	X	ENSG00000118096	381.595	0.0961159	0.242225	0.396804	0.691512	0.801261	IFT46	11	ENSG00000104324	68.1888	-0.08228	0.258632	-0.318136	0.750382	0.865551	CPQ	8
ENSG00000177946	227.853	-0.12215	0.169933	-0.718814	0.472256	0.538252	CENPBD1P	16	ENSG00000151304	561.344	-0.0339995	0.0856836	-0.396803	0.691513	0.801261	SRFBP1	5	ENSG00000184185	62.0229	-0.0778224	0.244758	-0.317957	0.750517	0.86565	KCNJ12	17
ENSG00000131080	280.897	-0.142127	0.197777	-0.718625	0.472372	0.538328	EDA2R	X	ENSG00000205856	29.3831	-0.153566	0.387017	-0.396794	0.691519	0.801261	C22orf42	22	ENSG00000081177	927.168	-0.0274383	0.0863416	-0.317788	0.750646	0.865684	EXD2	14
ENSG00000231752	13.2837	-0.297821	0.414444	-0.718604	0.472385	0.538328	EMBP1	1	ENSG00000276127	7.77522	-0.264651	0.667632	-0.396402	0.691808	0.801543		6	ENSG00000103187	2958.58	0.0386376	0.121578	0.317803	0.750635	0.865684	COTL1	16
ENSG00000214223	37.936	0.156375	0.217726	0.718222	0.47262	0.538525	HNRNPA1P10	19	ENSG00000168907	12.3266	0.167078	0.42174	0.396164	0.691984	0.801694	PLA2G4F	15	ENSG00000148814	163.327	-0.0512669	0.161427	-0.317586	0.750799	0.865803	LRRC27	10
ENSG00000273213	27.8598	0.251196	0.349738	0.718239	0.47261	0.538525	H3-7	1	ENSG00000055211	701.139	-0.0287859	0.0728395	-0.395197	0.692698	0.801807	GINM1	6	ENSG00000261832	13.6717	-0.134815	0.425214	-0.317052	0.751204	0.866214		16
ENSG00000161905	37.1188	0.171855	0.239386	0.717897	0.472821	0.538718	ALOX15	17	ENSG00000100678	16.9801	-0.129659	0.327785	-0.39556	0.692429	0.801807	SLC8A3	14	ENSG00000215277	12.0536	-0.170718	0.538802	-0.316847	0.75136	0.866336	RNF212B	14
ENSG00000134259	16.0682	0.255646	0.356138	0.717828	0.472863	0.538731	NGF	1	ENSG00000101605	26.2564	0.0934033	0.236032	0.395722	0.69231	0.801807	MYOM1	18	ENSG00000253649	15.9784	-0.138989	0.438979	-0.316619	0.751533	0.866479	PRSS51	8
ENSG00000125775	104.245	0.171379	0.238783	0.717718	0.472931	0.538773	SDCBP2	20	ENSG00000113712	6720.67	-0.0199561	0.0504978	-0.395188	0.692704	0.801807	CSNK1A1	5	ENSG00000048392	3030.3	-0.0469158	0.148249	-0.316466	0.751649	0.866498	RRM2B	8
ENSG00000254402	8.59675	-0.358238	0.499429	-0.717296	0.473192	0.539034	LRRC24	8	ENSG00000120948	7778.42	-0.0335668	0.0849768	-0.395011	0.692835	0.801807	TARDBP	1	ENSG00000166800	26.3814	0.108406	0.34254	0.316477	0.75164	0.866498	LDHAL6A	11
ENSG00000143753	1259.56	0.0591909	0.0825725	0.716836	0.473475	0.539322	DEGS1	1	ENSG00000122224	13.6218	0.174203	0.440133	0.395797	0.692255	0.801807	LY9	1	ENSG00000173418	837.975	0.0280756	0.0888607	0.31595	0.75204	0.866839	NAA20	20
ENSG00000137055	1871.33	0.0670156	0.0935816	0.71612	0.473917	0.539744	PLAA	9	ENSG00000146285	23.1226	-0.110111	0.278304	-0.395651	0.692363	0.801807	SCML4	6	ENSG00000181104	1007.65	-0.0376904	0.119294	-0.315945	0.752044	0.866839	F2R	5
ENSG00000156218	46.4296	-0.153226	0.213966	-0.716124	0.473915	0.539744	ADAMTSL3	15	ENSG00000152795	11831.4	-0.0392306	0.0991258	-0.395766	0.692278	0.801807	HNRNPDL	4	ENSG00000169951	217.965	-0.0329714	0.10438	-0.315878	0.752095	0.866841	ZNF764	16
ENSG00000175084	56.8553	-0.136447	0.190546	-0.716084	0.47394	0.539744	DES	2	ENSG00000164611	3014.12	0.0415249	0.105022	0.395394	0.692552	0.801807	PTTG1	5	ENSG00000088970	1113.08	0.0365667	0.115848	0.315645	0.752272	0.866874	KIZ	20
ENSG00000150760	1815.49	-0.100943	0.141095	-0.715422	0.474348	0.540173	DOCK1	10	ENSG00000165060	691.186	-0.0241622	0.0611731	-0.39498	0.692858	0.801807	FXN	9	ENSG00000171180	55.8369	-0.11001	0.348394	-0.315765	0.752181	0.866874	OR2M4	1
ENSG00000196510	2295.03	-0.0361007	0.0505238	-0.714529	0.4749	0.540767	ANAPC7	12	ENSG00000165061	368.534	-0.0409799	0.103511	-0.3959	0.692179	0.801807	ZMAT4	8	ENSG00000185823	50.6729	-0.108581	0.343972	-0.315669	0.752254	0.866874	NPAP1	15
ENSG00000181852	1881.42	-0.0575855	0.0806205	-0.714279	0.475055	0.540907	RNF41	12	ENSG00000168418	22.8067	0.131445	0.33249	0.395336	0.692595	0.801807	KCNG4	16	ENSG00000143252	2496.68	0.0368228	0.116736	0.315436	0.75243	0.866965	SDHC	1
ENSG00000157570	395.03	-0.106474	0.149096	-0.714129	0.475148	0.540977	TSPAN18	11	ENSG00000172339	116.45	0.062779	0.158814	0.395298	0.692623	0.801807	ALG14	1	ENSG00000173805	170.055	0.0477767	0.151475	0.31541	0.752451	0.866965	HAP1	17
ENSG00000163348	1508.04	0.112888	0.158124	0.713918	0.475278	0.541054	PYGO2	1	ENSG00000189050	146.891	-0.056997	0.144285	-0.395032	0.69282	0.801807	RNFT1	17	ENSG00000167114	552.424	-0.0325184	0.103158	-0.31523	0.752587	0.867007	SLC27A4	9
ENSG00000242261	21.4281	-0.254631	0.356646	-0.71396	0.475252	0.541054		7	ENSG00000198838	231.313	-0.0728837	0.184475	-0.395087	0.692779	0.801807	RYR3	15	ENSG00000188937	8.46831	0.155291	0.492618	0.315236	0.752583	0.867007	NYX	X
ENSG00000111011	2969.62	-0.0414265	0.0580677	-0.713419	0.475587	0.541334	RSRC2	12	ENSG00000269069	33.879	-0.121047	0.3064	-0.39506	0.692798	0.801807		19	ENSG00000289694	3315.11	0.0178237	0.0565862	0.314984	0.752774	0.867166		1
ENSG00000157368	107.145	-0.164933	0.231182	-0.713432	0.475578	0.541334	IL34	16	ENSG00000273597	12.1691	-0.194968	0.492783	-0.395647	0.692365	0.801807		9	ENSG00000118564	1527.77	-0.0219962	0.0698719	-0.314808	0.752907	0.8672	FBXL5	4
ENSG00000133393	736.161	0.117601	0.165016	0.712662	0.476055	0.541831	CEP20	16	ENSG00000131914	33558.1	0.0661643	0.167599	0.394778	0.693007	0.801842	LIN28A	1	ENSG00000151693	831.187	0.0309861	0.0984083	0.314873	0.752858	0.8672	ASAP2	2
ENSG00000127946	3601.39	0.0915953	0.128556	0.712491	0.476161	0.541889	HIP1	7	ENSG00000168124	44.6178	0.100916	0.255683	0.394691	0.693071	0.801842	OR1F1	16	ENSG00000196605	229.158	-0.0421894	0.134042	-0.314749	0.752952	0.8672	ZNF846	19
ENSG00000164751	617.02	0.0741966	0.104139	0.712479	0.476168	0.541889	PEX2	8	ENSG00000186088	90.928	0.131743	0.333765	0.394718	0.693051	0.801842	GSAP	7	ENSG00000283283	8.02448	-0.200662	0.639146	-0.313953	0.753557	0.867839		2
ENSG00000152092	325.422	0.293655	0.412223	0.712369	0.476236	0.54193	ASTN1	1	ENSG00000275111	89.0566	0.0522153	0.13227	0.394765	0.693017	0.801842	ZNF2	2	ENSG00000182327	13.7495	-0.122778	0.391212	-0.313839	0.753643	0.867881	GLTPD2	17
ENSG00000100209	338.879	0.0763721	0.107236	0.712188	0.476348	0.542022	HSCB	22	ENSG00000106302	6.65361	-0.216158	0.547886	-0.394532	0.693189	0.801873	HYAL4	7	ENSG00000150275	28.819	0.123674	0.394201	0.313732	0.753725	0.867918	PCDH15	10
ENSG00000143499	111.961	0.14078	0.197794	0.711749	0.47662	0.542296	SMYD2	1	ENSG00000178568	19.5103	-0.344011	0.871887	-0.394559	0.693168	0.801873	ERBB4	2	ENSG00000180329	1186.97	-0.0226028	0.0720606	-0.313664	0.753777	0.86792	CCDC43	17
ENSG00000186297	614.509	0.0573423	0.0807142	0.710436	0.477434	0.543186	GABRA5	15	ENSG00000227097	306.242	-0.476041	1.20758	-0.394212	0.693425	0.802093	RPS28P7	11	ENSG00000002549	1480.11	-0.0555603	0.177363	-0.313258	0.754085	0.867963	LAP3	4
ENSG00000171877	392.478	-0.0745566	0.105076	-0.70955	0.477983	0.543775	FRMD5	15	ENSG00000111110	1676.69	-0.0548538	0.139177	-0.394129	0.693486	0.802111	PPM1H	12	ENSG00000102007	191.244	-0.0383159	0.12223	-0.313473	0.753921	0.867963	PLP2	X
ENSG00000153563	11.5273	-0.231054	0.325749	-0.709302	0.478137	0.543915	CD8A	2	ENSG00000259658	6.52236	0.220764	0.560253	0.394043	0.693549	0.802132	UBE2Q2P13	15	ENSG00000141447	2710.34	0.0294816	0.0940582	0.31344	0.753946	0.867963	OSBPL1A	18
ENSG00000135387	9334.97	0.0534481	0.0753595	0.709242	0.478174	0.543921	CAPRIN1	11	ENSG00000161654	3682.57	0.020892	0.0530399	0.393892	0.693661	0.802208	LSM12	17	ENSG00000157014	917.92	0.0467377	0.149218	0.313218	0.754115	0.867963	TATDN2	3
ENSG00000073146	5.17605	0.486581	0.686244	0.70905	0.478294	0.544021	MOV10L1	22	ENSG00000249481	13.9366	0.176625	0.44856	0.393759	0.693759	0.802269	SPATS1	6	ENSG00000163249	1456.33	-0.0322386	0.102867	-0.313401	0.753976	0.867963	CCNYL1	2
ENSG00000204956	35.9051	-0.195841	0.276308	-0.708777	0.478463	0.544178	PCDHGA1	5	ENSG00000065833	231.044	0.0445234	0.113212	0.393273	0.694118	0.802631	ME1	6	ENSG00000166908	676.455	0.0499604	0.159537	0.313158	0.754161	0.867963	PIP4K2C	12
ENSG00000070159	214.367	-0.0775134	0.10939	-0.708595	0.478576	0.54427	PTPN3	9	ENSG00000133739	702.711	0.0390329	0.09931	0.393041	0.694289	0.802723	LRRCC1	8	ENSG00000167523	288.34	-0.028271	0.0902587	-0.313221	0.754112	0.867963	SPATA33	16
ENSG00000153721	240.681	-0.123833	0.174841	-0.708257	0.478786	0.544473	CNKSR3	6	ENSG00000188770	39.4244	0.102539	0.260862	0.393078	0.694262	0.802723	OPTC	1	ENSG00000159409	46.5081	0.0983263	0.314295	0.312847	0.754397	0.86812	CELF3	1
ENSG00000224389	13.2849	0.441029	0.622886	0.708042	0.478919	0.544589	C4B	6	ENSG00000054598	10.6027	0.226173	0.575541	0.392975	0.694338	0.802727	FOXC1	6	ENSG00000173451	251.918	0.0507042	0.162054	0.312885	0.754368	0.86812	THAP2	12
ENSG00000288591	10.1848	0.470085	0.664584	0.707337	0.479357	0.545051		12	ENSG00000187664	358.987	0.0418691	0.106576	0.392856	0.694426	0.802776	HAPLN4	19	ENSG00000182796	697.217	-0.0324841	0.103867	-0.312745	0.754474	0.868152	TMEM198B	12
ENSG00000214174	80.4233	0.131779	0.186336	0.707215	0.479433	0.545102	AMZ2P1	17	ENSG00000164176	1193.63	-0.0465284	0.118533	-0.392536	0.694662	0.802996	EDIL3	5	ENSG00000132002	1699.01	-0.0246691	0.078901	-0.312659	0.754539	0.86817	DNAJB1	19
ENSG00000174173	1454.53	0.0944926	0.133657	0.706976	0.479581	0.545234	TRMT10C	3	ENSG00000225560	8.71787	-0.204613	0.521945	-0.392021	0.695043	0.803383	FAM197Y8	Y	ENSG00000128408	46.8456	-0.0719548	0.230267	-0.312484	0.754672	0.868266	RIBC2	22
ENSG00000179262	2260.34	0.0959939	0.13581	0.706824	0.479676	0.545306	RAD23A	19	ENSG00000110090	279.33	-0.0422223	0.107747	-0.391865	0.695158	0.803463	CPT1A	11	ENSG00000137561	22.734	-0.103373	0.331134	-0.312178	0.754905	0.868476	TTPA	8
ENSG00000085719	1272.72	-0.0933263	0.132153	-0.7062	0.480064	0.545711	CPNE3	8	ENSG00000180279	9.10262	0.227893	0.581919	0.391624	0.695336	0.803564	TMEM277P	19	ENSG00000011600	19.0801	0.0981631	0.314666	0.31196	0.755071	0.868511	TYROBP	19
ENSG00000141504	1162.27	0.0849178	0.120275	0.706029	0.48017	0.545782	SAT2	17	ENSG00000183307	283.247	-0.0613904	0.156736	-0.39168	0.695294	0.803564	TMEM121B	22	ENSG00000101333	595.147	-0.0524511	0.168112	-0.312	0.75504	0.868511	PLCB4	20
ENSG00000272395	6.20654	-0.375199	0.531445	-0.705997	0.48019	0.545782	IFNL4	19	ENSG00000129595	767.327	0.0729063	0.186446	0.391032	0.695774	0.804016	EPB41L4A	5	ENSG00000116641	1134	-0.0544507	0.174554	-0.311942	0.755084	0.868511	DOCK7	1
ENSG00000142327	298.084	0.0977989	0.138556	0.705844	0.480285	0.545855	RNPEPL1	2	ENSG00000100433	101.029	0.097834	0.250309	0.390853	0.695906	0.804116	KCNK10	14	ENSG00000189369	1146.55	0.020779	0.0666638	0.311699	0.755269	0.868666	GSPT2	X
ENSG00000129646	105.152	-0.140339	0.198847	-0.705763	0.480336	0.545876	QRICH2	17	ENSG00000184497	95.9939	0.0771748	0.197529	0.3907	0.696019	0.804194	TMEM255B	13	ENSG00000204628	41886.5	-0.0210549	0.0675928	-0.311496	0.755424	0.868787	RACK1	5
ENSG00000257489	19.6967	0.197099	0.279332	0.70561	0.480431	0.545948		12	ENSG00000198453	338.57	0.0572671	0.146804	0.390091	0.696469	0.804661	ZNF568	19	ENSG00000100324	998.562	0.0265041	0.0851968	0.311093	0.75573	0.869082	TAB1	22
ENSG00000183628	107.538	-0.0914588	0.129707	-0.705117	0.480737	0.546261	DGCR6	22	ENSG00000106617	447.929	-0.0347742	0.0892041	-0.389827	0.696664	0.804717	PRKAG2	7	ENSG00000164035	11.259	0.136868	0.440357	0.310811	0.755944	0.869214	EMCN	4
ENSG00000185608	327.859	0.115998	0.164535	0.705008	0.480805	0.546266	MRPL40	22	ENSG00000125650	59.716	-0.0769257	0.197319	-0.389854	0.696645	0.804717	PSPN	19	ENSG00000167895	70.4392	-0.0923891	0.297211	-0.310853	0.755912	0.869214	TMC8	17
ENSG00000188931	215.29	0.109157	0.154826	0.705033	0.48079	0.546266	CFAP126	1	ENSG00000166164	4172.53	-0.0239513	0.0614524	-0.389754	0.696719	0.804717	BRD7	16	ENSG00000228278	22.0134	-0.100319	0.322882	-0.310699	0.756029	0.869254	ORM2	9
ENSG00000175216	5890.91	-0.0691194	0.0980792	-0.70473	0.480978	0.546427	CKAP5	11	ENSG00000213928	215.811	-0.066634	0.170916	-0.389865	0.696637	0.804717	IRF9	14	ENSG00000183161	1057.8	-0.0164905	0.0531066	-0.310517	0.756168	0.869299	FANCF	11
ENSG00000162129	553.373	-0.092938	0.131894	-0.704642	0.481033	0.546453	CLPB	11	ENSG00000288684	68.9657	-0.162059	0.415839	-0.389716	0.696746	0.804717		9	ENSG00000217165	4.75639	0.384239	1.2374	0.310522	0.756164	0.869299	ANKRD18EP	6
ENSG00000158435	1439.97	-0.0449233	0.0637725	-0.704431	0.481164	0.546566	CNOT11	2	ENSG00000117054	1646.62	-0.0255779	0.0656784	-0.389441	0.69695	0.804861	ACADM	1	ENSG00000198589	2992.38	0.0268608	0.0865225	0.310449	0.75622	0.869302	LRBA	4
ENSG00000001630	2657.49	0.134902	0.191745	0.703547	0.481715	0.547156	CYP51A1	7	ENSG00000181444	15.0954	0.22637	0.581295	0.389423	0.696963	0.804861	ZNF467	7	ENSG00000169093	2631.49	0.0302184	0.0973702	0.310346	0.756298	0.869335	ASMTL	X
ENSG00000026297	694.999	0.116256	0.165294	0.703325	0.481853	0.547277	RNASET2	6	ENSG00000140398	324.065	-0.0468658	0.120369	-0.389351	0.697016	0.80487	NEIL1	15	ENSG00000268964	17.0786	-0.116911	0.376796	-0.310275	0.756352	0.869339	ERVV-2	19
ENSG00000184719	171.585	-0.0803321	0.114304	-0.702791	0.482186	0.547618	RNLS	10	ENSG00000125386	867.252	-0.0440809	0.113262	-0.389193	0.697133	0.804952	FAM193A	4	ENSG00000130234	424.916	-0.0910686	0.293725	-0.310047	0.756525	0.869474	ACE2	X
ENSG00000088882	1579.9	0.142523	0.203	0.702087	0.482625	0.548081	CPXM1	20	ENSG00000071991	6.00974	-0.235964	0.606749	-0.3889	0.69735	0.805044	CDH19	18	ENSG00000197037	573.579	0.0358768	0.115757	0.309932	0.756613	0.869474	ZSCAN25	7
ENSG00000135638	227.389	0.1105	0.157469	0.701724	0.482851	0.548302	EMX1	2	ENSG00000101162	12.026	-0.160759	0.413309	-0.388955	0.697309	0.805044	TUBB1	20	ENSG00000254704	16.6428	-0.112925	0.364364	-0.309925	0.756618	0.869474		11
ENSG00000087842	510.679	0.0727524	0.103707	0.701519	0.482979	0.548411	PIR	X	ENSG00000164096	1304.37	0.0421431	0.108342	0.388983	0.697289	0.805044	C4orf3	4	ENSG00000143851	67.366	-0.0772414	0.249429	-0.309673	0.75681	0.869637	PTPN7	1
ENSG00000258984	15.5568	0.343824	0.490162	0.70145	0.483022	0.548424	UBE2F-SCLY	2	ENSG00000065621	774.331	-0.0505971	0.130196	-0.388622	0.697556	0.805069	GSTO2	10	ENSG00000138639	12.8054	0.15397	0.497651	0.309393	0.757023	0.869825	ARHGAP24	4
ENSG00000157600	768.72	-0.0515458	0.073515	-0.70116	0.483203	0.548594	TMEM164	X	ENSG00000125355	49.0825	-0.1165	0.299711	-0.388709	0.697491	0.805069	TMEM255A	X	ENSG00000188013	37.9335	-0.0839516	0.271571	-0.309133	0.75722	0.869995	MEIS3P2	17
ENSG00000157240	93.0887	0.183484	0.2622	0.699787	0.48406	0.549531	FZD1	7	ENSG00000143398	2543.39	-0.0205915	0.0529641	-0.388783	0.697437	0.805069	PIP5K1A	1	ENSG00000105523	142.963	0.0825267	0.267217	0.308838	0.757445	0.87011	FAM83E	19
ENSG00000128606	85.1247	0.133643	0.191146	0.699167	0.484447	0.549898	LRRC17	7	ENSG00000187105	49.5167	0.10962	0.282064	0.388633	0.697547	0.805069	HEATR4	14	ENSG00000149218	158.794	-0.0450389	0.145875	-0.30875	0.757512	0.87011	ENDOD1	11
ENSG00000173598	2350.74	-0.0647633	0.0926242	-0.699205	0.484424	0.549898	NUDT4	12	ENSG00000120318	2042.99	-0.063633	0.163778	-0.388531	0.697623	0.805094	ARAP3	5	ENSG00000184838	25.0008	-0.147198	0.476689	-0.308792	0.75748	0.87011	PRR16	5
ENSG00000151576	1435.76	-0.057895	0.0828271	-0.698986	0.484561	0.54999	QTRT2	3	ENSG00000071205	215.827	-0.0646594	0.166528	-0.388281	0.697808	0.805255	ARHGAP10	4	ENSG00000249019	5.02092	0.299651	0.970566	0.308739	0.75752	0.87011		4
ENSG00000170471	1845.62	-0.107407	0.153684	-0.698881	0.484626	0.550029	RALGAPB	20	ENSG00000143374	1162.58	0.0367354	0.0946561	0.388094	0.697947	0.805327	TARS2	1	ENSG00000172172	1217.73	-0.0234399	0.0760171	-0.30835	0.757816	0.870393	MRPL13	8
ENSG00000196405	1532.22	0.0963104	0.137862	0.6986	0.484802	0.550192	EVL	14	ENSG00000160111	348.756	0.0451568	0.116362	0.388073	0.697962	0.805327	CPAMD8	19	ENSG00000065268	1609.27	-0.0257818	0.0837491	-0.307845	0.7582	0.870777	WDR18	19
ENSG00000140577	227.622	-0.126362	0.180902	-0.698509	0.484859	0.55022	CRTC3	15	ENSG00000258186	45.2584	0.137554	0.354753	0.387747	0.698204	0.805552	SLC7A5P2	16	ENSG00000117650	804.25	0.0212871	0.0692146	0.307552	0.758423	0.870804	NEK2	1
ENSG00000137509	2147.07	-0.0509577	0.0729649	-0.698386	0.484936	0.550271	PRCP	11	ENSG00000170537	170.631	-0.0522348	0.13489	-0.38724	0.698578	0.805927	TMC7	16	ENSG00000197165	31.7302	0.0762681	0.247938	0.307609	0.75838	0.870804	SULT1A2	16
ENSG00000092758	3544.63	0.249566	0.357381	0.69832	0.484977	0.550282	COL9A3	20	ENSG00000188013	40.7121	0.0919934	0.237596	0.387184	0.69862	0.805927	MEIS3P2	17	ENSG00000236279	22.8395	0.126484	0.411118	0.307658	0.758343	0.870804	CLEC2L	7
ENSG00000164089	60.5349	0.114797	0.164424	0.698175	0.485067	0.550349	ETNPPL	4	ENSG00000161558	355.13	0.0323421	0.0836027	0.386855	0.698864	0.806155	TMEM143	19	ENSG00000284770	1273.23	-0.016006	0.0520277	-0.307643	0.758354	0.870804	TBCE	1
ENSG00000132681	18.5136	-0.233774	0.334979	-0.697876	0.485255	0.550525	ATP1A4	1	ENSG00000166169	894.007	0.0571178	0.147691	0.386738	0.69895	0.806202	POLL	10	ENSG00000111816	228.258	-0.076327	0.248352	-0.307334	0.758589	0.870938	FRK	6
ENSG00000010803	630.407	0.09986	0.143118	0.697748	0.485335	0.550579	SCMH1	1	ENSG00000169902	345.074	0.0403672	0.104402	0.386653	0.699013	0.806222	TPST1	7	ENSG00000104055	10.4786	0.141412	0.460238	0.307259	0.758646	0.870946	TGM5	15
ENSG00000288031	6.30566	-0.323277	0.463383	-0.697645	0.485399	0.550616		2	ENSG00000105865	239.006	-0.0375906	0.0972622	-0.386488	0.699136	0.80631	DUS4L	7	ENSG00000057593	67.2361	-0.0932265	0.303738	-0.30693	0.758896	0.871176	F7	13
ENSG00000167702	479.591	0.130295	0.186849	0.697328	0.485597	0.550805	KIFC2	8	ENSG00000174483	550.194	-0.0354313	0.0917001	-0.386383	0.699213	0.806347	BBS1	11	ENSG00000182580	81.2002	0.0897574	0.292542	0.306818	0.758982	0.871217	EPHB3	3
ENSG00000118579	3090.58	-0.075902	0.108868	-0.697192	0.485682	0.550865	MED28	4	ENSG00000214182	7.49294	0.221597	0.573668	0.386282	0.699288	0.80638	PTMAP5	13	ENSG00000115289	206.32	0.0370267	0.120768	0.306595	0.759152	0.871305	PCGF1	2
ENSG00000155363	1904.27	0.0404357	0.0580311	0.696794	0.485932	0.551112	MOV10	1	ENSG00000131044	7.23653	-0.26196	0.678843	-0.385893	0.699576	0.806606	TTLL9	20	ENSG00000136819	1246.98	-0.0327572	0.106845	-0.306587	0.759158	0.871305	C9orf78	9
ENSG00000102362	11.6464	-0.277771	0.399388	-0.695491	0.486748	0.551981	SYTL4	X	ENSG00000140367	974.095	-0.0520054	0.134759	-0.385913	0.699561	0.806606	UBE2Q2	15	ENSG00000237973	40.0192	-0.0943246	0.307805	-0.306442	0.759268	0.871374	MTCO1P12	1
ENSG00000174473	11.5465	0.259367	0.372939	0.695468	0.486762	0.551981	GALNTL6	4	ENSG00000169435	18.118	-0.124519	0.32293	-0.385592	0.699799	0.806757	RASSF6	4	ENSG00000146151	7.71431	-0.204328	0.667491	-0.306114	0.759518	0.871585	HMGCLL1	6
ENSG00000154473	5796.42	0.0480859	0.0691699	0.695185	0.486939	0.552146	BUB3	10	ENSG00000183844	61.2555	-0.0820046	0.212647	-0.385638	0.699765	0.806757	FAM3B	21	ENSG00000198826	2311.34	-0.0328243	0.107244	-0.30607	0.759552	0.871585	ARHGAP11A	15
ENSG00000242259	688.716	-0.0611428	0.0879762	-0.694992	0.48706	0.552247	C22orf39	22	ENSG00000180346	292.068	-0.0427884	0.111044	-0.38533	0.699993	0.806928	TIGD2	4	ENSG00000070808	19.8604	-0.116999	0.382421	-0.305944	0.759647	0.871638	CAMK2A	5
ENSG00000106443	1977.61	-0.0602657	0.0867302	-0.694864	0.487141	0.552302	PHF14	7	ENSG00000187144	13.5657	0.144308	0.374903	0.384921	0.700296	0.807225	SPATA21	1	ENSG00000173200	41.3894	0.0784552	0.256558	0.305799	0.759758	0.871707	PARP15	3
ENSG00000124789	3083.7	0.0682722	0.0982649	0.694777	0.487195	0.552327	NUP153	6	ENSG00000166887	1596.1	-0.0277028	0.0719985	-0.384769	0.700408	0.807301	VPS39	15	ENSG00000175166	6364.79	0.0379104	0.124004	0.30572	0.759818	0.871719	PSMD2	3
ENSG00000122376	803.391	-0.079132	0.113965	-0.694353	0.487461	0.552592	SHLD2	10	ENSG00000146872	1740.42	0.0427509	0.111188	0.384494	0.700613	0.807446	TLK2	17	ENSG00000159921	471.897	-0.0527949	0.172749	-0.305616	0.759897	0.871733	GNE	9
ENSG00000147257	2494.31	0.079406	0.114384	0.694209	0.487551	0.552658	GPC3	X	ENSG00000196511	101.922	-0.0660087	0.171685	-0.384476	0.700626	0.807446	TPK1	7	ENSG00000250138	81.4536	-0.144778	0.473791	-0.305573	0.75993	0.871733		5
ENSG00000133195	513.835	0.0939187	0.135304	0.694129	0.487601	0.552679	SLC39A11	17	ENSG00000167186	519.67	-0.0294819	0.076746	-0.384149	0.700868	0.807671	COQ7	16	ENSG00000079308	252.806	0.0935353	0.306258	0.305413	0.760051	0.871758	TNS1	2
ENSG00000099284	1234.49	0.146011	0.210374	0.694058	0.487646	0.552693	MACROH2A2	10	ENSG00000150051	91.5162	0.0877042	0.228428	0.383946	0.701018	0.807792	MKX	10	ENSG00000181135	126.732	0.0563337	0.18442	0.305463	0.760013	0.871758	ZNF707	8
ENSG00000223510	7.49716	-0.271493	0.39166	-0.693184	0.488194	0.553278	CDRT15	17	ENSG00000004776	57.3838	0.110333	0.287688	0.383516	0.701337	0.807894	HSPB6	19	ENSG00000135387	10136.2	0.0329586	0.107956	0.305295	0.760141	0.871803	CAPRIN1	11
ENSG00000136383	1393.38	0.1109	0.160012	0.693072	0.488265	0.553285	ALPK3	15	ENSG00000034693	417.533	-0.0415887	0.108387	-0.383707	0.701196	0.807894	PEX3	6	ENSG00000180479	534.372	-0.0434302	0.142299	-0.305204	0.760211	0.871826	ZNF571	19
ENSG00000160180	11.5182	0.310913	0.448593	0.693085	0.488256	0.553285	TFF3	21	ENSG00000166924	226.353	0.0645711	0.168294	0.383681	0.701215	0.807894	NYAP1	7	ENSG00000104804	62.7796	0.069277	0.227405	0.304641	0.76064	0.872261	TULP2	19
ENSG00000169242	107.304	0.113018	0.163114	0.69288	0.488385	0.553385	EFNA1	1	ENSG00000170456	530.772	-0.0392814	0.10242	-0.383532	0.701326	0.807894	DENND5B	12	ENSG00000167925	316.616	0.0309346	0.101662	0.304289	0.760908	0.872511	GHDC	17
ENSG00000163069	1000.62	-0.09569	0.138214	-0.692333	0.488728	0.553718	SGCB	4	ENSG00000196368	1162.23	-0.0473595	0.12346	-0.383603	0.701273	0.807894	NUDT11	X	ENSG00000056586	1162.45	0.0293639	0.0966484	0.303822	0.761264	0.87269	RC3H2	9
ENSG00000284922	18.0529	0.280824	0.405633	0.69231	0.488743	0.553718	LRTOMT	11	ENSG00000151657	835.651	0.0393112	0.102702	0.382769	0.701891	0.80845	KIN	10	ENSG00000167306	417.226	-0.0266984	0.0878547	-0.303892	0.76121	0.87269	MYO5B	18
ENSG00000105643	161.419	0.093328	0.134826	0.692208	0.488807	0.553754	ARRDC2	19	ENSG00000228252	25.9668	0.159253	0.416085	0.382742	0.701911	0.80845	COL6A4P2	3	ENSG00000167740	202.746	-0.0384916	0.126646	-0.30393	0.761181	0.87269	CYB5D2	17
ENSG00000166233	2341.45	-0.0421031	0.0608877	-0.691487	0.489259	0.554231	ARIH1	15	ENSG00000111832	1325.39	0.0370477	0.0968228	0.382634	0.701991	0.808488	RWDD1	6	ENSG00000197980	6.86206	0.201231	0.662273	0.303849	0.761243	0.87269	LEKR1	3
ENSG00000013725	8.59208	-0.308483	0.446162	-0.691415	0.489305	0.554246	CD6	11	ENSG00000137135	639.285	-0.0471613	0.123322	-0.382422	0.702148	0.808585	ARHGEF39	9	ENSG00000080031	8.78005	-0.154488	0.508753	-0.303659	0.761388	0.872747	PTPRH	19
ENSG00000096746	9526.88	-0.0431346	0.0623987	-0.691274	0.489393	0.55431	HNRNPH3	10	ENSG00000169064	40.4677	0.0936446	0.244968	0.382274	0.702258	0.808585	ZBBX	3	ENSG00000135637	176.562	0.0354104	0.116625	0.303625	0.761413	0.872747	CCDC142	2
ENSG00000130702	5596.24	0.130061	0.188176	0.691166	0.489461	0.554351	LAMA5	20	ENSG00000188529	6771.23	-0.0331468	0.0866973	-0.382328	0.702218	0.808585	SRSF10	1	ENSG00000077150	1167.93	-0.070364	0.23183	-0.303516	0.761497	0.872785	NFKB2	10
ENSG00000099290	1173.65	0.0788219	0.114073	0.690978	0.48958	0.554448	WASHC2A	10	ENSG00000227473	27.0022	0.134489	0.351716	0.382379	0.70218	0.808585	TSSK5P	8	ENSG00000157330	15.2023	-0.172973	0.570127	-0.303393	0.76159	0.872836	CFAP107	1
ENSG00000198515	36.7969	-0.193737	0.280475	-0.690747	0.489725	0.554576	CNGA1	4	ENSG00000258839	88.1542	0.091724	0.240003	0.382179	0.702328	0.808612	MC1R	16	ENSG00000152760	77.7276	-0.0705491	0.232621	-0.30328	0.761677	0.872877	DYNLT5	1
ENSG00000065600	579.447	0.0755122	0.10935	0.690558	0.489844	0.554674	PACC1	1	ENSG00000103832	7.10974	-0.186005	0.487396	-0.381631	0.702735	0.808918	GOLGA8UP	15	ENSG00000108960	1216.03	0.033309	0.109945	0.302961	0.76192	0.872984	MMD	17
ENSG00000104331	944.572	0.0604141	0.0875237	0.69026	0.49003	0.55485	BPNT2	8	ENSG00000105072	170.35	0.0470724	0.123309	0.381744	0.702651	0.808918	C19orf44	19	ENSG00000135045	480.54	0.0407361	0.134454	0.302974	0.76191	0.872984	C9orf40	9
ENSG00000093217	75.1971	-0.135758	0.196836	-0.689703	0.490381	0.55521	XYLB	3	ENSG00000115902	262.329	-0.0935008	0.24504	-0.381573	0.702778	0.808918	SLC1A4	2	ENSG00000176102	1884.39	0.0256199	0.0845511	0.303011	0.761881	0.872984	CSTF3	11
ENSG00000167549	112.207	-0.173172	0.251163	-0.689482	0.49052	0.555295	CORO6	17	ENSG00000118900	1650.36	0.0331284	0.0868157	0.381595	0.702762	0.808918	UBN1	16	ENSG00000168778	248.56	-0.0547144	0.180663	-0.302853	0.762002	0.873021	TCTN2	12
ENSG00000174891	578.544	-0.0567304	0.0822796	-0.689483	0.490519	0.555295	RSRC1	3	ENSG00000166819	10.9683	0.175699	0.460547	0.381501	0.702831	0.808926	PLIN1	15	ENSG00000084693	1537.44	0.0358602	0.118631	0.302283	0.762436	0.873462	AGBL5	2
ENSG00000135018	4208.08	0.0660638	0.0958566	0.689194	0.490701	0.555463	UBQLN1	9	ENSG00000188897	305.884	0.0555054	0.145599	0.381221	0.70304	0.809113		16	ENSG00000172530	403.913	-0.0282054	0.0934189	-0.301924	0.76271	0.873718	BANP	16
ENSG00000120697	495.788	0.0943976	0.137026	0.688904	0.490884	0.555597	ALG5	13	ENSG00000165102	252.021	0.045607	0.119676	0.381086	0.703139	0.809123	HGSNAT	8	ENSG00000166819	13.4028	0.16363	0.542437	0.301658	0.762913	0.873893	PLIN1	15
ENSG00000185722	1979.35	-0.0666675	0.0967673	-0.688947	0.490857	0.555597	ANKFY1	17	ENSG00000204592	327.527	0.0787186	0.206565	0.381085	0.70314	0.809123	HLA-E	6	ENSG00000141665	408.225	-0.0888285	0.294559	-0.301565	0.762984	0.873917	FBXO15	18
ENSG00000105438	4485.71	0.0339908	0.0493606	0.688621	0.491062	0.555726	KDELR1	19	ENSG00000125352	333.806	0.0752105	0.197437	0.380935	0.703252	0.809145	RNF113A	X	ENSG00000128346	174.706	-0.0410633	0.136266	-0.301346	0.763151	0.874029	C22orf23	22
ENSG00000291240	5.04417	-1.0879	1.57974	-0.688655	0.491041	0.555726		22	ENSG00000147535	963.389	-0.0366847	0.0962973	-0.380953	0.703238	0.809145	PLPP5	8	ENSG00000143622	670.113	0.0524697	0.174142	0.301305	0.763182	0.874029	RIT1	1
ENSG00000204580	1859.77	-0.282892	0.41089	-0.688487	0.491146	0.555785	DDR1	6	ENSG00000092871	797.839	0.0357406	0.0938405	0.380865	0.703303	0.809151	RFFL	17	ENSG00000101222	16.9985	-0.0908514	0.301955	-0.300877	0.763508	0.874289	SPEF1	20
ENSG00000140948	1241.04	-0.0670096	0.0973787	-0.688134	0.491368	0.556	ZCCHC14	16	ENSG00000101977	55.2424	-0.069815	0.183482	-0.3805	0.703574	0.809301	MCF2	X	ENSG00000271267	9.86995	-0.153855	0.511337	-0.300887	0.763501	0.874289		1
ENSG00000132423	410.03	-0.0935486	0.136006	-0.687826	0.491562	0.556183	COQ3	6	ENSG00000159712	729.746	0.047513	0.124869	0.380504	0.703572	0.809301	ANKRD18CP	9	ENSG00000064763	1691.11	0.0213463	0.0709884	0.300702	0.763642	0.874364	FAR2	12
ENSG00000117597	518.097	0.0885472	0.128892	0.686989	0.49209	0.55671	UTP25	1	ENSG00000239254	6.79232	-0.188308	0.494972	-0.380441	0.703618	0.809301	MSL3P2	7	ENSG00000066336	39.7655	0.0906963	0.301724	0.300594	0.763724	0.874364	SPI1	11
ENSG00000189184	1183.65	-0.0634601	0.0923748	-0.686985	0.492092	0.55671	PCDH18	4	ENSG00000240429	63.0795	-0.0739149	0.194269	-0.380477	0.703591	0.809301	LRRFIP1P1	3	ENSG00000162642	1133.4	-0.0220202	0.0732421	-0.30065	0.763682	0.874364	C1orf52	1
ENSG00000157326	214.237	0.0625015	0.0910937	0.686123	0.492635	0.557288	DHRS4	14	ENSG00000168228	378.521	-0.0290388	0.0763457	-0.380359	0.703679	0.809318	ZCCHC4	4	ENSG00000085721	910.832	-0.0542799	0.180708	-0.300374	0.763892	0.874384	RRN3	16
ENSG00000100012	6.50716	-0.353472	0.515285	-0.685974	0.49273	0.557358	SEC14L3	22	ENSG00000268738	9.40345	-0.38618	1.01671	-0.379834	0.704069	0.809714	HSFX2	X	ENSG00000183741	1083.91	0.0267578	0.0890811	0.300376	0.76389	0.874384	CBX6	22
ENSG00000106078	1382.26	0.073721	0.10752	0.685651	0.492933	0.557442	COBL	7	ENSG00000002586	1553.96	0.0682505	0.17983	0.379528	0.704295	0.809921	CD99	X	ENSG00000249947	7.77132	0.161221	0.536538	0.300484	0.763808	0.874384	XBP1P1	5
ENSG00000153814	332.005	0.13978	0.203836	0.68575	0.492871	0.557442	JAZF1	7	ENSG00000111639	3143.97	0.0416932	0.109879	0.379448	0.704355	0.809937	MRPL51	12	ENSG00000136546	30.0231	0.0980468	0.326611	0.300195	0.764029	0.874426	SCN7A	2
ENSG00000162909	1156.14	-0.13106	0.191147	-0.685654	0.492931	0.557442	CAPN2	1	ENSG00000185495	18.9664	-0.139155	0.366824	-0.37935	0.704428	0.809967	SEPTIN7P13	1	ENSG00000243716	6118.83	0.0686981	0.228805	0.300247	0.763989	0.874426	NPIPB5	16
ENSG00000204463	3052.32	-0.11536	0.168231	-0.685725	0.492886	0.557442	BAG6	6	ENSG00000105371	49.1145	-0.11124	0.293337	-0.379223	0.704522	0.810009	ICAM4	19	ENSG00000109920	1333.71	0.0278111	0.0927407	0.299881	0.764268	0.874588	FNBP4	11
ENSG00000005108	49.1048	-0.226575	0.330676	-0.685188	0.493225	0.557736	THSD7A	7	ENSG00000159860	8.75873	0.214634	0.566238	0.379053	0.704649	0.810009	TCAF2P1	7	ENSG00000128805	334.167	0.0330929	0.110355	0.299878	0.76427	0.874588	ARHGAP22	10
ENSG00000099994	122.599	-0.173784	0.253908	-0.684438	0.493698	0.558234	SUSD2	22	ENSG00000165197	5.74633	0.223075	0.588324	0.37917	0.704562	0.810009	VEGFD	X	ENSG00000229298	9.60309	-0.165128	0.55088	-0.299753	0.764365	0.87464	TUBB8P1	9
ENSG00000134748	2004.18	0.036699	0.053626	0.684351	0.493753	0.55826	PRPF38A	1	ENSG00000283515	131.337	0.250272	0.660194	0.379088	0.704622	0.810009		19	ENSG00000136099	32.7789	-0.164931	0.550496	-0.299604	0.764479	0.874713	PCDH8	13
ENSG00000133398	676.118	-0.102345	0.149589	-0.684172	0.493867	0.558352	MED10	5	ENSG00000099284	1335.42	0.0439512	0.115976	0.378968	0.704711	0.810029	MACROH2A2	10	ENSG00000170684	201.664	0.0657184	0.219411	0.299521	0.764542	0.874728	ZNF296	19
ENSG00000188783	74.2501	0.0915798	0.134008	0.683393	0.494359	0.558871	PRELP	1	ENSG00000154917	418.91	0.0478338	0.126286	0.378773	0.704856	0.810142	RAB6B	3	ENSG00000055070	2693.29	-0.0357163	0.119282	-0.299427	0.764614	0.874732	SZRD1	1
ENSG00000183666	47.0626	0.117293	0.171712	0.683083	0.494555	0.559056	GUSBP1	5	ENSG00000099953	166.899	-0.219752	0.580631	-0.378471	0.705081	0.810347	MMP11	22	ENSG00000186075	12.9837	0.114927	0.383876	0.299385	0.764646	0.874732	ZPBP2	17
