## Supplementary Table 8 for "An integrated framework for functional dissection of variable expressivity in genetic disorders" (part 21 of 34)

### Sheet: S9I (continued)
GL_077 (GMC_077 & MC_077 & P1C_077 vs. HD_01 & HD_02)									GL_079 ( MC_079 & P2C_079 vs. HD_01 & HD_02)									GL_007 ( M1C_007 & P1C_007 vs. HD_01 & HD_02)
ENSG00000256537	947.32	0.051307	0.0751301	0.682908	0.494665	0.559144	SMIM10L1	12	ENSG00000100600	1380.64	0.0458815	0.12127	0.378341	0.705177	0.810357	LGMN	14	ENSG00000156140	189.073	0.0397413	0.132797	0.299263	0.764739	0.874781	ADAMTS3	4
ENSG00000106610	120.58	0.182433	0.267301	0.6825	0.494923	0.559399	STAG3L4	7	ENSG00000104369	862.177	0.0329456	0.0870948	0.378273	0.705228	0.810357	JPH1	8	ENSG00000171681	4350.2	-0.0222446	0.0743809	-0.299064	0.764892	0.874898	ATF7IP	12
ENSG00000158019	462.284	-0.051429	0.0753958	-0.68212	0.495163	0.559634	BABAM2	2	ENSG00000254087	1375.66	-0.0783063	0.20701	-0.378273	0.705228	0.810357	LYN	8	ENSG00000145936	46.7242	0.0866974	0.289991	0.298966	0.764966	0.874926	KCNMB1	5
ENSG00000134250	1767.03	0.0809865	0.118794	0.681741	0.495403	0.559868	NOTCH2	1	ENSG00000109911	620.692	-0.0330216	0.0873725	-0.37794	0.705475	0.810588	ELP4	11	ENSG00000253910	72.9852	-0.0803941	0.269023	-0.298837	0.765064	0.874981	PCDHGB2	5
ENSG00000177879	1848.39	0.0927125	0.136037	0.681522	0.495541	0.559988	AP3S1	5	ENSG00000100321	712.216	-0.0479865	0.127145	-0.377414	0.705866	0.810666	SYNGR1	22	ENSG00000167524	774.907	0.0296794	0.0993556	0.298719	0.765155	0.875027	RSKR	17
ENSG00000145730	1170.97	0.0657335	0.096552	0.680809	0.495992	0.560461	PAM	5	ENSG00000103356	1874.98	-0.0318307	0.0843278	-0.377463	0.705829	0.810666	EARS2	16	ENSG00000069188	496.104	0.0627881	0.210393	0.298433	0.765373	0.875162	SDK2	17
ENSG00000136888	3898.43	0.0921479	0.135411	0.680503	0.496186	0.560644	ATP6V1G1	9	ENSG00000121577	15.8105	0.143257	0.37943	0.377558	0.705759	0.810666	POPDC2	3	ENSG00000163638	52.4333	-0.101721	0.340835	-0.298448	0.765362	0.875162	ADAMTS9	3
ENSG00000172638	151.535	-0.142466	0.209481	-0.680093	0.496445	0.5609	EFEMP2	11	ENSG00000132128	1341.24	0.0347514	0.0920647	0.377467	0.705826	0.810666	LRRC41	1	ENSG00000164161	39.5583	-0.117515	0.394157	-0.298143	0.765594	0.875358	HHIP	4
ENSG00000215784	487.077	-0.133912	0.196976	-0.67984	0.496606	0.561045	FAM72D	1	ENSG00000139697	2106.15	-0.0602998	0.15963	-0.377747	0.705619	0.810666	SBNO1	12	ENSG00000112667	892.816	-0.0348288	0.116958	-0.29779	0.765864	0.875609	DNPH1	6
ENSG00000105664	5.81719	-0.399098	0.587398	-0.679435	0.496862	0.561298	COMP	19	ENSG00000178809	216.185	-0.059895	0.158601	-0.377646	0.705693	0.810666	TRIM73	7	ENSG00000064999	1355.34	0.0417287	0.140222	0.29759	0.766016	0.875719	ANKS1A	6
ENSG00000179348	6.83399	0.373685	0.550385	0.678951	0.497169	0.561607	GATA2	3	ENSG00000253485	44.8342	0.0847022	0.224382	0.377491	0.705808	0.810666	PCDHGA5	5	ENSG00000119048	861.151	-0.0428617	0.144248	-0.297138	0.766361	0.875719	UBE2B	5
ENSG00000151148	698.201	0.0731903	0.107859	0.678575	0.497407	0.561816	UBE3B	12	ENSG00000003402	687.413	0.041582	0.110207	0.377308	0.705945	0.810703	CFLAR	2	ENSG00000126368	185.334	0.0410246	0.137938	0.297413	0.766152	0.875719	NR1D1	17
ENSG00000256664	8.71702	-0.550678	0.811544	-0.678557	0.497419	0.561816		12	ENSG00000007312	48.796	-0.0809669	0.214731	-0.377063	0.706127	0.81086	CD79B	17	ENSG00000132475	14624.6	-0.0411887	0.138544	-0.297297	0.76624	0.875719	H3-3B	17
ENSG00000183935	139.724	0.13921	0.205186	0.678456	0.497482	0.561851	HTR7P1	12	ENSG00000147082	10.1641	-0.174177	0.462136	-0.376895	0.706252	0.810908	CCNB3	X	ENSG00000149499	788.042	0.028507	0.0958979	0.297265	0.766265	0.875719	EML3	11
ENSG00000039600	15.7168	0.200492	0.295654	0.678132	0.497688	0.562047	SOX30	5	ENSG00000170345	225.812	-0.0503483	0.133603	-0.376851	0.706284	0.810908	FOS	14	ENSG00000164265	3991.62	0.0854558	0.287534	0.297202	0.766312	0.875719	SCGB3A2	5
ENSG00000002745	8.35674	-0.331237	0.488658	-0.67785	0.497867	0.562212	WNT16	7	ENSG00000241258	857.136	0.0370749	0.098389	0.37682	0.706307	0.810908	CRCP	7	ENSG00000228141	9.55417	0.171679	0.577445	0.297308	0.766232	0.875719		15
ENSG00000181392	509.016	0.12506	0.184574	0.677559	0.498052	0.562383	SYNE4	19	ENSG00000138092	1169.53	0.028386	0.0753569	0.376687	0.706406	0.810968	CENPO	2	ENSG00000283228	103.724	-0.195533	0.657271	-0.297492	0.766091	0.875719		2
ENSG00000153187	24672	-0.0538399	0.0795292	-0.676983	0.498417	0.562759	HNRNPU	1	ENSG00000115970	899.159	-0.0533366	0.14163	-0.376593	0.706476	0.810996	THADA	2	ENSG00000008394	7408.58	0.0181727	0.06119	0.296988	0.766476	0.875764	MGST1	12
ENSG00000151967	420.648	-0.0927766	0.137186	-0.676284	0.49886	0.563223	SCHIP1	3	ENSG00000125375	348.515	-0.0453423	0.120423	-0.376525	0.706527	0.811001	DMAC2L	14	ENSG00000184517	145.109	0.0431924	0.145451	0.296956	0.7665	0.875764	ZFP1	16
ENSG00000131398	300.491	-0.184712	0.27317	-0.676179	0.498927	0.563262	KCNC3	19	ENSG00000066117	4741.79	0.0297783	0.0792186	0.375901	0.706991	0.811277	SMARCD1	12	ENSG00000029639	771.143	0.0434899	0.146501	0.296858	0.766575	0.875792	TFB1M	6
ENSG00000262333	41.3371	-0.163481	0.241828	-0.676022	0.499027	0.563337	HNRNPA1P16	17	ENSG00000080644	181.591	-0.0533669	0.141999	-0.375825	0.707047	0.811277	CHRNA3	15	ENSG00000172766	1130.74	0.026565	0.0895145	0.296768	0.766644	0.875814	NAA16	13
ENSG00000177873	120.248	-0.0958292	0.141844	-0.675598	0.499296	0.563605	ZNF619	3	ENSG00000119508	12.1464	-0.149988	0.399152	-0.375766	0.707091	0.811277	NR4A3	9	ENSG00000143149	2319.1	-0.029189	0.0983818	-0.296691	0.766703	0.875824	ALDH9A1	1
ENSG00000142513	7.02389	-0.305843	0.453469	-0.674452	0.500024	0.56439	ACP4	19	ENSG00000147604	35166.2	0.0418231	0.111234	0.375992	0.706923	0.811277	RPL7	8	ENSG00000171773	11.2218	0.117035	0.394578	0.296609	0.766765	0.875838	NXNL1	19
ENSG00000133641	482.887	0.120693	0.178999	0.674265	0.500143	0.564487	RLIG1	12	ENSG00000198081	825.044	-0.04543	0.120857	-0.375899	0.706992	0.811277	ZBTB14	18	ENSG00000181322	31.6993	-0.086934	0.293493	-0.296205	0.767074	0.876076	NME9	3
ENSG00000186094	6.03832	0.440587	0.653513	0.674182	0.500196	0.564509	AGBL4	1	ENSG00000269404	233.87	0.0485788	0.129236	0.375891	0.706998	0.811277	SPIB	19	ENSG00000204695	69.2911	0.100568	0.339522	0.296206	0.767073	0.876076	OR14J1	6
ENSG00000010072	313.464	-0.0527877	0.0783051	-0.674129	0.500229	0.56451	SPRTN	1	ENSG00000288534	311.288	-0.24062	0.640146	-0.375883	0.707004	0.811277		11	ENSG00000172273	714.547	0.0307401	0.103819	0.296093	0.767159	0.876097	HINFP	11
ENSG00000140682	177.16	-0.113134	0.167904	-0.673802	0.500437	0.564708	TGFB1I1	16	ENSG00000198125	31.1161	0.163433	0.435011	0.375699	0.70714	0.811281	MB	22	ENSG00000196954	18.2676	-0.0956635	0.323134	-0.296049	0.767193	0.876097	CASP4	11
ENSG00000087903	143.575	-0.0933028	0.138528	-0.673532	0.500609	0.564865	RFX2	19	ENSG00000166682	24.2118	0.103581	0.275843	0.375505	0.707285	0.811394	TMPRSS5	11	ENSG00000174939	442.454	0.027118	0.0916622	0.295847	0.767347	0.876216	ASPHD1	16
ENSG00000198879	230.271	-0.0839508	0.124655	-0.673464	0.500652	0.564877	SFMBT2	10	ENSG00000163710	455.8	-0.0438287	0.116765	-0.375357	0.707395	0.811467	PCOLCE2	3	ENSG00000156508	396655	-0.0271308	0.0917793	-0.295609	0.767528	0.876366	EEF1A1	6
ENSG00000149554	2311.84	0.0666029	0.0989771	0.672912	0.501003	0.565236	CHEK1	11	ENSG00000056097	3666.66	0.0240068	0.0639821	0.375212	0.707503	0.811538	ZFR	5	ENSG00000183647	255.012	0.0533777	0.180774	0.295273	0.767786	0.876488	ZNF530	19
ENSG00000255642	5.06725	1.62231	2.41281	0.672375	0.501345	0.565585	PABPC1P4	12	ENSG00000291313	40.737	-0.248846	0.663443	-0.375082	0.707599	0.811596		14	ENSG00000204220	1126.02	-0.0383388	0.129832	-0.295296	0.767768	0.876488	PFDN6	6
ENSG00000101298	202.629	-0.133091	0.198089	-0.671874	0.501664	0.565907	SNPH	20	ENSG00000124191	49.9355	-0.0661095	0.176291	-0.375003	0.707658	0.81161	TOX2	20	ENSG00000271652	8.31854	0.167017	0.565416	0.295388	0.767697	0.876488		13
ENSG00000146963	2636.95	-0.0497171	0.0740635	-0.671277	0.502044	0.5663	LUC7L2	7	ENSG00000102098	867.183	-0.0539478	0.144009	-0.374614	0.707948	0.811783	SCML2	X	ENSG00000162521	7799	-0.0199437	0.0675773	-0.295124	0.767899	0.87656	RBBP4	1
ENSG00000115446	624.488	0.0384673	0.0573168	0.671134	0.502135	0.566365	UNC50	2	ENSG00000143420	5125.58	0.0323099	0.0862385	0.374657	0.707915	0.811783	ENSA	1	ENSG00000172901	11.3635	-0.21383	0.725284	-0.294823	0.768129	0.876766	LVRN	5
ENSG00000185527	50.2226	0.132138	0.196983	0.670808	0.502343	0.566563	PDE6G	17	ENSG00000171659	6.79221	0.31256	0.834245	0.374663	0.707911	0.811783	GPR34	X	ENSG00000167083	10.5971	-0.192473	0.653278	-0.294626	0.768279	0.87687	GNGT2	17
ENSG00000156689	17.9221	-0.189626	0.28278	-0.670578	0.502489	0.566691	GLYATL2	11	ENSG00000133773	1491.87	-0.0483697	0.12919	-0.374408	0.708101	0.811883	CCDC59	12	ENSG00000170191	389.812	0.028834	0.0978844	0.294572	0.768321	0.87687	NANP	20
ENSG00000106785	550.652	0.0907971	0.135475	0.670215	0.502721	0.566915	TRIM14	9	ENSG00000144034	888.496	0.0353192	0.0943424	0.374372	0.708128	0.811883	TPRKB	2	ENSG00000126777	5651.78	-0.0186386	0.0633501	-0.294215	0.768593	0.877006	KTN1	14
ENSG00000150687	293.072	0.0744322	0.111311	0.668684	0.503697	0.567979	PRSS23	11	ENSG00000198216	73.8826	-0.0671654	0.179582	-0.374011	0.708396	0.812139	CACNA1E	1	ENSG00000163132	43.6996	0.145887	0.495958	0.294153	0.768641	0.877006	MSX1	4
ENSG00000085231	115.258	0.261737	0.391598	0.668382	0.50389	0.568159	AK6	5	ENSG00000174099	56.3512	-0.0876534	0.234512	-0.373769	0.708576	0.812292	MSRB3	12	ENSG00000178035	8906.65	-0.0465078	0.158085	-0.294195	0.768609	0.877006	IMPDH2	3
ENSG00000118707	1720.62	0.0640639	0.0958971	0.668048	0.504103	0.568362	TGIF2	20	ENSG00000206199	9.16558	-0.236638	0.634004	-0.373244	0.708967	0.812686	ANKUB1	3	ENSG00000179010	9043.53	0.0183725	0.062433	0.294276	0.768547	0.877006	MRFAP1	4
ENSG00000214513	12.821	-0.215213	0.322182	-0.667985	0.504143	0.56837	NOTO	2	ENSG00000118733	9.72577	-0.203714	0.546313	-0.37289	0.709231	0.812903	OLFM3	1	ENSG00000130699	452.935	-0.0425566	0.144709	-0.294084	0.768694	0.87701	TAF4	20
ENSG00000167703	137.411	0.113554	0.17036	0.66655	0.50506	0.569366	SLC43A2	17	ENSG00000137491	10.1738	-0.174227	0.467264	-0.372866	0.709249	0.812903	SLCO2B1	11	ENSG00000177463	876.327	0.0476932	0.162224	0.293996	0.768761	0.877029	NR2C2	3
ENSG00000181031	36.506	-0.331299	0.497114	-0.666445	0.505127	0.569405	RPH3AL	17	ENSG00000164466	2300.95	-0.0400027	0.107336	-0.372689	0.70938	0.813001	SFXN1	5	ENSG00000163516	1558.14	0.0273173	0.0929613	0.293856	0.768868	0.877093	ANKZF1	2
ENSG00000170634	116.337	-0.0869873	0.130568	-0.666222	0.505269	0.569491	ACYP2	2	ENSG00000163126	89.4691	0.072005	0.193329	0.372448	0.709559	0.813154	ANKRD23	2	ENSG00000039987	88.9906	0.0570923	0.194766	0.293132	0.769421	0.87757	BEST2	19
ENSG00000253710	1373.89	0.0774751	0.116287	0.666239	0.505258	0.569491	ALG11	13	ENSG00000274600	7.59286	0.224293	0.602682	0.372158	0.709775	0.813348	RIMBP3B	22	ENSG00000103426	6.44838	-0.217208	0.741646	-0.292872	0.76962	0.87757	CORO7-PAM16	16
ENSG00000110851	611.827	-0.0606499	0.0910576	-0.66606	0.505372	0.56957	PRDM4	12	ENSG00000100104	560.026	-0.0283107	0.076089	-0.372074	0.709838	0.813367	SRRD	22	ENSG00000117122	2496.68	0.0169707	0.0579423	0.29289	0.769606	0.87757	MFAP2	1
ENSG00000138018	2070.08	-0.0917166	0.137729	-0.665923	0.505461	0.569632	SELENOI	2	ENSG00000140025	281.365	0.0503824	0.135476	0.371892	0.709973	0.813416	EFCAB11	14	ENSG00000133773	1413.73	0.0294645	0.100595	0.292903	0.769596	0.87757	CCDC59	12
ENSG00000127585	293.217	0.141159	0.212151	0.665372	0.505812	0.569992	FBXL16	16	ENSG00000169871	1637.67	0.054179	0.145676	0.371915	0.709956	0.813416	TRIM56	7	ENSG00000137033	14.3806	0.134645	0.459328	0.293135	0.769419	0.87757	IL33	9
ENSG00000166860	1155.25	-0.0522056	0.0785522	-0.664598	0.506308	0.570513	ZBTB39	12	ENSG00000157514	1408.84	-0.100302	0.270045	-0.371426	0.71032	0.813554	TSC22D3	X	ENSG00000160307	17.0308	0.150659	0.514459	0.292849	0.769637	0.87757	S100B	21
ENSG00000177000	585.251	0.1111	0.167249	0.664278	0.506512	0.570706	MTHFR	1	ENSG00000164109	3309.62	0.0369476	0.0994173	0.371641	0.71016	0.813554	MAD2L1	4	ENSG00000176597	463.082	0.0368977	0.12589	0.293095	0.76945	0.87757	B3GNT5	3
ENSG00000198753	51.9162	0.118628	0.178807	0.663441	0.507048	0.571273	PLXNB3	X	ENSG00000166816	261.858	0.127097	0.342193	0.371419	0.710326	0.813554	LDHD	16	ENSG00000104848	20.4664	-0.107234	0.366568	-0.292534	0.769878	0.877788	KCNA7	19
ENSG00000181061	3010.98	0.113439	0.171056	0.663169	0.507222	0.571394	HIGD1A	3	ENSG00000176563	38.0655	-0.106783	0.287499	-0.371419	0.710325	0.813554	CNTD1	17	ENSG00000164406	40.3084	0.0985837	0.337258	0.29231	0.77005	0.877926	LEAP2	5
ENSG00000197142	12.5854	-0.284344	0.428753	-0.66319	0.507209	0.571394	ACSL5	10	ENSG00000186635	1389.19	0.0407519	0.109711	0.371448	0.710304	0.813554	ARAP1	11	ENSG00000030419	113.909	0.0635531	0.217993	0.291538	0.77064	0.878468	IKZF2	2
ENSG00000175581	435.443	0.0468639	0.0707086	0.662775	0.507474	0.571641	MRPL48	11	ENSG00000109339	255.7	-0.0522222	0.140643	-0.371312	0.710405	0.813592	MAPK10	4	ENSG00000115252	8.31866	0.222863	0.764562	0.291491	0.770676	0.878468	PDE1A	2
ENSG00000072135	423.709	-0.0839379	0.12671	-0.662439	0.50769	0.571847	PTPN18	2	ENSG00000099812	14.922	-0.136071	0.36685	-0.370917	0.7107	0.813876	MISP	19	ENSG00000185070	268.965	-0.0787422	0.270035	-0.2916	0.770592	0.878468	FLRT2	14
ENSG00000005302	444.103	-0.0664351	0.100303	-0.662344	0.507751	0.571878	MSL3	X	ENSG00000162639	227.246	0.0652578	0.176103	0.370566	0.71096	0.814122	HENMT1	1	ENSG00000133028	2343.44	-0.044544	0.152918	-0.291293	0.770827	0.878583	SCO1	17
ENSG00000170144	20048.6	0.0404281	0.0610927	0.661751	0.508131	0.572269	HNRNPA3	2	ENSG00000166268	26.6397	0.107264	0.289899	0.370003	0.71138	0.814549	MYRFL	12	ENSG00000042088	1379.26	-0.0517983	0.177944	-0.291093	0.77098	0.8787	TDP1	14
ENSG00000175567	1505.67	0.0913568	0.138307	0.660537	0.508909	0.573108	UCP2	11	ENSG00000181631	5.82693	-0.227839	0.61617	-0.369767	0.711556	0.814698	P2RY13	3	ENSG00000143799	14417.9	-0.034846	0.119763	-0.290957	0.771084	0.878761	PARP1	1
ENSG00000257315	352.067	0.262971	0.398313	0.660211	0.509119	0.573306	ZBED6	1	ENSG00000124201	461.919	-0.0473284	0.128074	-0.36954	0.711725	0.814838	ZNFX1	20	ENSG00000151962	22.1765	0.13598	0.467579	0.290816	0.771192	0.87877	RBM46	4
ENSG00000107105	495.824	-0.0929245	0.140797	-0.65999	0.50926	0.573391	ELAVL2	9	ENSG00000137225	129.921	0.0712882	0.192949	0.369467	0.71178	0.814847	CAPN11	6	ENSG00000153208	160.136	0.0828652	0.284933	0.290823	0.771186	0.87877	MERTK	2
ENSG00000156427	32.2395	-0.170836	0.258844	-0.659995	0.509257	0.573391	FGF18	5	ENSG00000138109	9.57759	-0.171399	0.464666	-0.368865	0.712228	0.815308	CYP2C9	10	ENSG00000102362	13.9323	-0.153713	0.529542	-0.290276	0.771605	0.879183	SYTL4	X
ENSG00000111052	289.48	0.115262	0.174991	0.658676	0.510104	0.574303	LIN7A	12	ENSG00000139372	2614.21	-0.0567167	0.153859	-0.368628	0.712405	0.815364	TDG	12	ENSG00000010438	10.0108	-0.17521	0.60386	-0.29015	0.771701	0.879236	PRSS3	9
ENSG00000100314	10.4953	0.423456	0.64311	0.658451	0.510248	0.574428	CABP7	22	ENSG00000147912	567.602	-0.0304981	0.0827219	-0.368683	0.712364	0.815364	FBXO10	9	ENSG00000172775	2278.86	0.0297489	0.102564	0.290052	0.771777	0.879264	PSME3IP1	16
ENSG00000268297	22.4399	-0.175837	0.267098	-0.658322	0.510331	0.574484	CLEC4GP1	19	ENSG00000181781	18.8186	0.162109	0.439781	0.368613	0.712416	0.815364	CIMAP1D	19	ENSG00000011275	1162.53	-0.0216287	0.0746293	-0.289815	0.771958	0.879337	RNF216	7
ENSG00000010626	63.1428	0.135507	0.205881	0.658184	0.51042	0.574547	LRRC23	12	ENSG00000123485	2102.9	0.0401455	0.108962	0.368435	0.712549	0.815462	HJURP	2	ENSG00000100280	2198.31	-0.0377597	0.130291	-0.28981	0.771961	0.879337	AP1B1	22
ENSG00000130038	83.3176	0.0880188	0.133742	0.658126	0.510457	0.574551	CRACR2A	12	ENSG00000168509	18.5436	-0.125743	0.341541	-0.368164	0.712751	0.81564	HJV	1	ENSG00000139832	248.449	0.0418545	0.14444	0.289771	0.771991	0.879337	RAB20	13
ENSG00000083937	1686.64	0.0870583	0.132305	0.658011	0.510531	0.574597	CHMP2B	3	ENSG00000131558	1823.69	-0.0357515	0.0971951	-0.367832	0.712998	0.81587	EXOC4	7	ENSG00000183873	395.962	0.051559	0.178163	0.289393	0.772281	0.879609	SCN5A	3
ENSG00000156304	1890.23	-0.0681592	0.103595	-0.657938	0.510578	0.574612	SCAF4	21	ENSG00000236417	8.67522	0.176214	0.479327	0.367629	0.71315	0.815991	CTSLP1	10	ENSG00000175287	333.37	-0.052183	0.180752	-0.2887	0.772811	0.880098	PHYHD1	9
ENSG00000135824	13.0484	0.191919	0.29179	0.657731	0.510711	0.574725	RGS8	1	ENSG00000137574	1515.19	-0.0358976	0.0977263	-0.367328	0.713375	0.816116	TGS1	8	ENSG00000213793	312.783	0.0400729	0.138793	0.288725	0.772792	0.880098	ZNF888	19
ENSG00000102158	1362.33	0.0896283	0.136396	0.657119	0.511105	0.57513	MAGT1	X	ENSG00000158435	1590.75	-0.0393279	0.107075	-0.367295	0.713399	0.816116	CNOT11	2	ENSG00000143889	1622.54	-0.0310322	0.10754	-0.288566	0.772914	0.880101	HNRNPLL	2
ENSG00000138356	310.688	0.060171	0.0915882	0.656973	0.511198	0.575198	AOX1	2	ENSG00000197498	2018.34	-0.0310848	0.0846146	-0.36737	0.713343	0.816116	RPF2	6	ENSG00000286098	82.9317	0.0639378	0.221524	0.288627	0.772867	0.880101		19
ENSG00000179930	8.05109	-0.330148	0.502572	-0.656917	0.511234	0.575201	ZNF648	1	ENSG00000082153	6461.95	-0.0582131	0.15868	-0.366859	0.713724	0.816382	BZW1	2	ENSG00000182473	2353.52	-0.0462034	0.160217	-0.28838	0.773056	0.880205	EXOC7	17
ENSG00000132749	1024.84	0.061603	0.0939066	0.656003	0.511822	0.575825	TESMIN	11	ENSG00000141385	2892.13	-0.0363799	0.0991525	-0.366909	0.713687	0.816382	AFG3L2	18	ENSG00000112685	1667.89	0.028752	0.0997662	0.288193	0.773199	0.88031	EXOC2	6
ENSG00000068097	752.278	-0.0690802	0.105329	-0.65585	0.511921	0.575888	HEATR6	17	ENSG00000077684	7248.82	-0.049418	0.134758	-0.366717	0.71383	0.816396	JADE1	4	ENSG00000106462	1928.68	-0.0170209	0.0590843	-0.288079	0.773287	0.880353	EZH2	7
ENSG00000119979	1665.12	-0.0499924	0.0762297	-0.655812	0.511945	0.575888	DENND10	10	ENSG00000158669	1993.51	0.0272716	0.0743919	0.366593	0.713923	0.816396	GPAT4	8	ENSG00000028839	987.012	-0.0238189	0.082769	-0.287775	0.773519	0.880513	TBPL1	6
ENSG00000174004	170.103	0.0850086	0.129743	0.655206	0.512335	0.576289	NRROS	3	ENSG00000168872	1593.52	-0.0218393	0.0595723	-0.366602	0.713916	0.816396	DDX19A	16	ENSG00000182557	15.6507	-0.132854	0.461678	-0.287764	0.773527	0.880513	SPNS3	17
ENSG00000141540	159.301	0.0850152	0.129786	0.655041	0.512441	0.576371	TTYH2	17	ENSG00000273154	105.431	0.0855307	0.233233	0.366718	0.713829	0.816396		20	ENSG00000182858	780.545	-0.0420064	0.146052	-0.287613	0.773643	0.880529	ALG12	22
ENSG00000182040	61.6412	-0.12447	0.190039	-0.65497	0.512487	0.576386	USH1G	17	ENSG00000159197	11.2393	-0.182228	0.497198	-0.36651	0.713984	0.816414	KCNE2	21	ENSG00000232149	20.1595	-0.118803	0.413	-0.287658	0.773609	0.880529	FERP1	X
ENSG00000130950	6.81595	-0.421068	0.643109	-0.654739	0.512636	0.576515	NUTM2F	9	ENSG00000067955	992.568	-0.0304216	0.0831042	-0.366065	0.714316	0.81674	CBFB	16	ENSG00000277795	10.3441	-0.163738	0.569474	-0.287524	0.773711	0.88055		5
ENSG00000116254	112.739	-0.184652	0.282176	-0.654385	0.512863	0.576734	CHD5	1	ENSG00000265298	17.2767	0.155072	0.423808	0.365901	0.714439	0.816774		17	ENSG00000196943	687.057	0.0489021	0.170187	0.287342	0.77385	0.880651	NOP9	14
ENSG00000177103	9.10723	0.263982	0.403958	0.653489	0.513441	0.577346	DSCAML1	11	ENSG00000271095	13.6149	0.172949	0.472623	0.365935	0.714414	0.816774	BNIP3P28	19	ENSG00000149403	103.466	-0.0905519	0.315248	-0.28724	0.773929	0.880683	GRIK4	11
ENSG00000283189	97.1522	-0.230966	0.35353	-0.653314	0.513554	0.577435		3	ENSG00000186973	30.8686	0.121947	0.333494	0.365665	0.714615	0.816923	CFAP144	1	ENSG00000258539	30.5594	-0.0835771	0.291122	-0.287086	0.774046	0.880759		10
ENSG00000162944	70.3914	-0.205611	0.31477	-0.653209	0.513621	0.577473	RFTN2	2	ENSG00000137996	1102.06	0.0303211	0.0829599	0.365491	0.714745	0.816964	RTCA	1	ENSG00000138442	2620.92	-0.0275647	0.0960896	-0.286864	0.774216	0.880884	WDR12	2
ENSG00000105856	388.944	0.0678855	0.103984	0.652847	0.513855	0.577698	HBP1	7	ENSG00000185437	144.366	0.0687156	0.187981	0.365545	0.714705	0.816964	SH3BGR	21	ENSG00000163655	4687.97	0.0301938	0.105274	0.286811	0.774257	0.880884	GMPS	3
ENSG00000243554	29.5002	0.190061	0.291155	0.652782	0.513897	0.577707	CCZ1P1	7	ENSG00000124370	240.442	0.0615292	0.168398	0.365379	0.714828	0.816983	MCEE	2	ENSG00000066248	120.323	0.0616008	0.214927	0.286613	0.774408	0.880913	NGEF	2
ENSG00000066405	18.3274	-0.232846	0.356757	-0.652673	0.513967	0.577749	CLDN18	3	ENSG00000155463	2722.24	-0.0240208	0.0657595	-0.365283	0.7149	0.816983	OXA1L	14	ENSG00000113460	2147.84	-0.0179527	0.0626444	-0.286581	0.774433	0.880913	BRIX1	5
ENSG00000067113	875.466	0.118654	0.181845	0.652503	0.514077	0.577835	PLPP1	5	ENSG00000269237	16.2053	-0.143575	0.393034	-0.365298	0.714889	0.816983		19	ENSG00000132915	26.4311	0.118794	0.414423	0.286649	0.774381	0.880913	PDE6A	5
ENSG00000205795	7.60387	-0.342914	0.52681	-0.650926	0.515094	0.578941	CYS1	2	ENSG00000125827	469.313	-0.0512181	0.140251	-0.36519	0.71497	0.817009	TMX4	20	ENSG00000132470	185.487	0.0673882	0.235342	0.286341	0.774617	0.881007	ITGB4	17
ENSG00000105929	27.2119	-0.160977	0.24745	-0.650543	0.515342	0.579181	ATP6V0A4	7	ENSG00000173681	627.17	0.0677651	0.185648	0.365019	0.715097	0.817055	BCLAF3	X	ENSG00000188612	11807.2	0.0200096	0.0698767	0.286356	0.774605	0.881007	SUMO2	17
ENSG00000154429	618.811	-0.17656	0.271576	-0.650132	0.515607	0.579442	CCSAP	1	ENSG00000226721	13.3718	0.149502	0.409584	0.36501	0.715104	0.817055	EEF1DP2	9	ENSG00000198580	52.9005	-0.0534926	0.186859	-0.286272	0.77467	0.88101		7
ENSG00000182484	869.882	0.0878991	0.135238	0.649957	0.51572	0.579531	WASH6P	X	ENSG00000051108	812.004	-0.0279108	0.0765352	-0.364679	0.715351	0.817264	HERPUD1	16	ENSG00000118418	3703.71	0.0269713	0.0943041	0.286004	0.774875	0.881074	HMGN3	6
ENSG00000123200	3846.53	-0.0473031	0.0727864	-0.649889	0.515764	0.579542	ZC3H13	13	ENSG00000174514	31.7448	0.111197	0.305	0.364579	0.715425	0.817264	MFSD4A	1	ENSG00000131981	191.652	-0.0521724	0.182546	-0.285804	0.775028	0.881074	LGALS3	14
ENSG00000165521	43.5001	-0.140736	0.216668	-0.649546	0.515985	0.579754	EML5	14	ENSG00000230071	9.80681	0.181472	0.497735	0.364596	0.715413	0.817264	RPL4P6	22	ENSG00000132510	264.497	0.0623871	0.218261	0.285837	0.775003	0.881074	KDM6B	17
ENSG00000004534	3581.11	-0.0491049	0.0756419	-0.649176	0.516224	0.579984	RBM6	3	ENSG00000126217	691.547	0.0472895	0.129772	0.364404	0.715557	0.81736	MCF2L	13	ENSG00000143294	2517.04	-0.0271207	0.0948586	-0.285907	0.77495	0.881074	PRCC	1
ENSG00000162825	93.5985	0.104525	0.161025	0.649124	0.516258	0.579985	NBPF20	1	ENSG00000258311	76.874	-0.0756673	0.207784	-0.364164	0.715736	0.817512		12	ENSG00000148935	44.8385	-0.06538	0.228734	-0.285834	0.775005	0.881074	GAS2	11
ENSG00000091140	2281.36	0.086553	0.133365	0.648995	0.516341	0.58004	DLD	7	ENSG00000167798	6.77122	-0.308769	0.848496	-0.363901	0.715932	0.817682	C3P1	19	ENSG00000150048	7.15492	-0.165753	0.57956	-0.285998	0.774879	0.881074	CLEC1A	12
ENSG00000138029	1452.53	0.0633471	0.0976488	0.648724	0.516517	0.580199	HADHB	2	ENSG00000204977	993.52	-0.047781	0.131344	-0.363784	0.716019	0.817729	TRIM13	13	ENSG00000111335	63.3378	0.0785881	0.275432	0.285327	0.775394	0.881432	OAS2	12
ENSG00000075975	751.862	-0.0521246	0.0803667	-0.648584	0.516608	0.580249	MKRN2	3	ENSG00000182492	163.635	-0.0666486	0.183303	-0.363597	0.716159	0.817835	BGN	X	ENSG00000213033	11.7152	-0.187787	0.658389	-0.285222	0.775474	0.881466	AURKAP1	1
ENSG00000138642	137.443	-0.165171	0.254676	-0.648552	0.516628	0.580249	HERC6	4	ENSG00000142408	662.538	-0.0848829	0.233572	-0.363411	0.716298	0.817941	CACNG8	19	ENSG00000039600	16.4002	-0.102304	0.358951	-0.285007	0.775639	0.881596	SOX30	5
ENSG00000197134	13.9011	-0.269112	0.41498	-0.648495	0.516665	0.580253	ZNF257	19	ENSG00000258588	7.5334	0.367755	1.01243	0.363239	0.716426	0.818034	TRIM6-TRIM34	11	ENSG00000174943	300.624	-0.0416263	0.14612	-0.284878	0.775738	0.881651	KCTD13	16
ENSG00000181744	762.137	0.0411025	0.0634311	0.647987	0.516993	0.580584	DIPK2A	3	ENSG00000198729	17.4316	-0.192556	0.530226	-0.363158	0.716487	0.818051	PPP1R14C	6	ENSG00000267385	18.5634	-0.111417	0.391203	-0.284807	0.775792	0.881655		19
ENSG00000117069	205.703	-0.0870229	0.134348	-0.647742	0.517152	0.580725	ST6GALNAC5	1	ENSG00000189292	88.064	-0.105339	0.290163	-0.363035	0.716579	0.818102	ALKAL2	2	ENSG00000173626	114.842	-0.0704033	0.247299	-0.284689	0.775882	0.8817	TRAPPC3L	6
ENSG00000136048	245.324	-0.141837	0.219066	-0.64746	0.517334	0.580891	DRAM1	12	ENSG00000114354	2358.22	-0.0245599	0.0676818	-0.362872	0.7167	0.818188	TFG	3	ENSG00000177875	73.2654	-0.0604828	0.212709	-0.284346	0.776146	0.881942	CCDC184	12
ENSG00000215912	5.3324	-0.696734	1.0762	-0.6474	0.517373	0.580897	TTC34	1	ENSG00000112473	424.244	-0.0619157	0.170735	-0.362643	0.716871	0.81833	SLC39A7	6	ENSG00000127152	195.701	-0.0390555	0.137494	-0.284052	0.776371	0.881962	BCL11B	14
ENSG00000213839	30.7983	0.147327	0.227593	0.647327	0.51742	0.580912	TMX2P1	9	ENSG00000138442	2636.74	0.0243933	0.0673312	0.362288	0.717137	0.81858	WDR12	2	ENSG00000136999	19.5555	0.126304	0.444717	0.28401	0.776403	0.881962	CCN3	8
ENSG00000153404	1888.02	0.0543413	0.0839621	0.647212	0.517495	0.580921	PLEKHG4B	5	ENSG00000167723	54.552	-0.0820979	0.22668	-0.362176	0.717221	0.818622	TRPV3	17	ENSG00000140543	288.269	-0.0399763	0.140762	-0.284	0.776411	0.881962	DET1	15
ENSG00000260518	3.41149	1.11311	1.71985	0.647212	0.517495	0.580921	BMS1P8	16	ENSG00000169246	2840.6	-0.068941	0.190468	-0.361955	0.717386	0.818716	NPIPB3	16	ENSG00000213231	100.566	-0.0764604	0.269232	-0.283994	0.776415	0.881962	TCL1B	14
ENSG00000162959	1149.82	0.0391165	0.0604448	0.647145	0.517538	0.580932	MEMO1	2	ENSG00000181785	183.637	-0.0787224	0.217501	-0.361941	0.717396	0.818716	OR5AS1	11	ENSG00000234975	74.6501	-0.0896313	0.315495	-0.284098	0.776336	0.881962	FTH1P2	1
ENSG00000138316	155.954	0.135537	0.209527	0.646871	0.517715	0.580982	ADAMTS14	10	ENSG00000105647	1903.29	0.0430475	0.119034	0.36164	0.717621	0.81892	PIK3R2	19	ENSG00000150776	1084.04	-0.0211333	0.0744591	-0.283824	0.776545	0.882002	NKAPD1	11
ENSG00000151065	199.14	-0.0709741	0.109721	-0.646862	0.517721	0.580982	DCP1B	12	ENSG00000099308	300.852	0.0394875	0.109215	0.361558	0.717683	0.818937	MAST3	19	ENSG00000154027	194.857	0.0557202	0.196325	0.283816	0.776551	0.882002	AK5	1
ENSG00000164933	653.032	-0.0788477	0.121868	-0.646995	0.517635	0.580982	SLC25A32	8	ENSG00000088305	31772.6	0.038768	0.107283	0.361361	0.71783	0.818998	DNMT3B	20	ENSG00000103657	1056.21	-0.0475711	0.167807	-0.283487	0.776803	0.882231	HERC1	15
ENSG00000187535	871.491	-0.135704	0.209803	-0.646816	0.517751	0.580982	IFT140	16	ENSG00000107625	1603.74	-0.0328078	0.0907811	-0.361394	0.717805	0.818998	DDX50	10	ENSG00000147041	21.2685	0.0867635	0.306266	0.283294	0.776951	0.882306	SYTL5	X
ENSG00000276291	39.6861	-0.199693	0.308709	-0.646864	0.51772	0.580982	FRG1HP	9	ENSG00000155906	608.5	0.0430044	0.119048	0.361236	0.717923	0.819013	RMND1	6	ENSG00000188092	501.951	-0.0322421	0.113821	-0.283269	0.77697	0.882306	GPR89B	1
ENSG00000108691	71.7543	-0.137646	0.212905	-0.646513	0.517947	0.581164	CCL2	17	ENSG00000178229	177.519	-0.0441701	0.122281	-0.361218	0.717936	0.819013	ZNF543	19	ENSG00000261732	47.6697	-0.0713108	0.251909	-0.283082	0.777114	0.882412		16
ENSG00000134283	1918.79	-0.0472434	0.073164	-0.645719	0.518462	0.581703	PPHLN1	12	ENSG00000063761	311.928	0.0308325	0.0854407	0.360864	0.718201	0.819262	ADCK1	14	ENSG00000005844	96.2439	-0.058666	0.207407	-0.282855	0.777288	0.882523	ITGAL	16
ENSG00000136750	10.854	-0.273209	0.423237	-0.645522	0.518589	0.581809	GAD2	10	ENSG00000100575	853.59	-0.0272218	0.0755063	-0.360524	0.718455	0.819446	TIMM9	14	ENSG00000103342	4843.72	-0.0265369	0.0938288	-0.282823	0.777313	0.882523	GSPT1	16
ENSG00000054965	981.197	0.0855261	0.132528	0.645346	0.518703	0.581899	FAM168A	11	ENSG00000181852	2124.28	-0.04137	0.114736	-0.360568	0.718422	0.819446	RNF41	12	ENSG00000169375	2640.27	-0.0370775	0.131147	-0.282716	0.777395	0.882558	SIN3A	15
ENSG00000125851	61.7644	0.216346	0.335326	0.64518	0.51881	0.581981	PCSK2	20	ENSG00000272916	253.957	-0.0466999	0.129608	-0.360318	0.718609	0.819568		10	ENSG00000087111	864.837	-0.0459184	0.162766	-0.282112	0.777858	0.882706	PIGS	17
ENSG00000111331	124.05	-0.133762	0.207538	-0.64452	0.519238	0.582378	OAS3	12	ENSG00000145882	771.441	-0.0558362	0.155063	-0.360088	0.718782	0.819711	PCYOX1L	5	ENSG00000110200	751.882	0.0204616	0.0725085	0.282196	0.777793	0.882706	ANAPC15	11
ENSG00000165219	951.12	0.0547865	0.0850053	0.644507	0.519247	0.582378	GAPVD1	9	ENSG00000171992	135.672	0.0776219	0.215645	0.359953	0.718883	0.819773	SYNPO	5	ENSG00000114547	9.13481	0.135618	0.480771	0.282085	0.777878	0.882706	ROPN1B	3
ENSG00000184221	11.3274	0.336867	0.522698	0.644478	0.519265	0.582378	OLIG1	21	ENSG00000113262	27.5202	0.131634	0.365787	0.359867	0.718947	0.819794	GRM6	5	ENSG00000136297	6.05846	0.181366	0.642793	0.282152	0.777827	0.882706	MMD2	7
ENSG00000261459	5.29301	1.89458	2.94133	0.644126	0.519494	0.582597		16	ENSG00000085721	889.806	-0.108491	0.301756	-0.359532	0.719197	0.819924	RRN3	16	ENSG00000161980	876.443	-0.025839	0.0915592	-0.282211	0.777782	0.882706	POLR3K	16
ENSG00000184895	7.77355	-0.378291	0.587348	-0.644066	0.519533	0.582603	SRY	Y	ENSG00000225950	100.512	0.114244	0.317698	0.359599	0.719147	0.819924	NTF4	19	ENSG00000187098	35.5604	-0.10829	0.383532	-0.28235	0.777675	0.882706	MITF	3
ENSG00000145996	472.649	-0.0505236	0.0785226	-0.643427	0.519947	0.583029	CDKAL1	6	ENSG00000279486	16.9598	0.127919	0.3558	0.359527	0.719201	0.819924	OR2AG1	11	ENSG00000250575	497.747	0.0446717	0.158262	0.282265	0.777741	0.882706		1
ENSG00000080822	1491.8	-0.08061	0.125583	-0.641888	0.520946	0.584111	CLDND1	3	ENSG00000115165	11.2525	-0.147167	0.409542	-0.359345	0.719337	0.820026	CYTIP	2	ENSG00000163673	59.7381	-0.0566397	0.200948	-0.281862	0.778049	0.882786	DCLK3	3
ENSG00000174899	23.0328	0.22701	0.353944	0.641374	0.521279	0.584447	SLC66A1L	3	ENSG00000239388	8.96793	-0.384556	1.07041	-0.359262	0.719399	0.820043	ASB14	3	ENSG00000163900	460.585	0.0237579	0.0842711	0.281923	0.778003	0.882786	TMEM41A	3
ENSG00000106976	2669.54	-0.111133	0.173302	-0.641266	0.52135	0.584488	DNM1	9	ENSG00000120725	328.231	-0.0394746	0.110016	-0.358807	0.71974	0.820378	SIL1	5	ENSG00000160471	127.075	0.0730356	0.259249	0.28172	0.778158	0.882852	COX6B2	19
ENSG00000117650	747.322	0.0530856	0.0828897	0.640436	0.521889	0.585055	NEK2	1	ENSG00000182359	75.3824	-0.0637555	0.177734	-0.358713	0.71981	0.820405	KBTBD3	11	ENSG00000011426	2538.6	0.0237193	0.0842517	0.281529	0.778305	0.882903	ANLN	7
ENSG00000084710	500.097	0.0757459	0.118345	0.640042	0.522145	0.585274	EFR3B	2	ENSG00000108651	2084.33	0.0240911	0.0672156	0.358416	0.720032	0.820605	UTP6	17	ENSG00000148942	143.577	0.0517798	0.183886	0.281587	0.77826	0.882903	SLC5A12	11
ENSG00000091127	1695.57	0.039806	0.0621938	0.640032	0.522152	0.585274	PUS7	7	ENSG00000182195	694.522	0.0405882	0.113297	0.358245	0.72016	0.820698	LDOC1	X	ENSG00000012124	10.604	0.158889	0.564721	0.281359	0.778435	0.882937	CD22	19
ENSG00000072849	762.17	0.0790801	0.123579	0.639915	0.522228	0.585321	DERL2	17	ENSG00000110218	773.922	-0.0462245	0.129077	-0.358114	0.720258	0.820756	PANX1	11	ENSG00000157890	100.973	-0.0979117	0.347937	-0.281406	0.778399	0.882937	MEGF11	15
ENSG00000114742	1384.58	-0.0620173	0.096993	-0.639399	0.522563	0.585659	WDR48	3	ENSG00000022267	1594.45	-0.0205963	0.0575306	-0.358007	0.720338	0.820794	FHL1	X	ENSG00000150510	1791.23	0.0261622	0.0930631	0.281123	0.778616	0.883021	FAM124A	13
ENSG00000108094	1129.86	-0.0684401	0.107075	-0.639177	0.522708	0.585783	CUL2	10	ENSG00000267500	44.3883	-0.0707214	0.197989	-0.357199	0.720943	0.821429	ZNF887P	19	ENSG00000166352	682.304	0.0216593	0.0770478	0.281116	0.778622	0.883021	IFTAP	11
ENSG00000166689	567.968	0.0829119	0.12982	0.638669	0.523038	0.586115	PLEKHA7	11	ENSG00000148688	1428.78	-0.0259388	0.0726374	-0.3571	0.721017	0.821461	RPP30	10	ENSG00000258367	11.8144	-0.127529	0.453736	-0.281065	0.778661	0.883021		14
ENSG00000109685	4890.17	0.0942788	0.147673	0.63843	0.523194	0.586252	NSD2	4	ENSG00000165914	690.806	-0.0352347	0.0987113	-0.356947	0.721131	0.821538	TTC7B	14	ENSG00000125246	490.828	0.0272857	0.0974492	0.279999	0.779478	0.88389	CLYBL	13
ENSG00000111087	502.277	0.0761946	0.119371	0.638298	0.52328	0.58631	GLI1	12	ENSG00000161958	484.986	0.0597252	0.167363	0.356859	0.721197	0.82156	FGF11	17	ENSG00000157322	15.9669	-0.137085	0.489855	-0.279849	0.779594	0.883907	CLEC18A	16
ENSG00000134001	2541.54	0.0883461	0.138475	0.637994	0.523478	0.586493	EIF2S1	14	ENSG00000267422	12.328	0.165042	0.462739	0.356664	0.721344	0.821673		19	ENSG00000169955	368.787	0.0234822	0.0839053	0.279865	0.779581	0.883907	ZNF747	16
ENSG00000163286	65.9005	0.258853	0.405836	0.637825	0.523587	0.586578	ALPG	2	ENSG00000052344	3584.35	0.0488265	0.137098	0.356143	0.721733	0.821841	PRSS8	16	ENSG00000147138	15.3631	-0.16146	0.577664	-0.279506	0.779857	0.884091	GPR174	X
ENSG00000140323	105.532	0.0887963	0.139243	0.637706	0.523665	0.586627	DISP2	15	ENSG00000108654	16981	-0.0338683	0.09511	-0.356096	0.721769	0.821841	DDX5	17	ENSG00000175182	520.002	0.0295898	0.10585	0.279546	0.779826	0.884091	FAM131A	3
ENSG00000139292	7.0108	-0.335663	0.52672	-0.63727	0.523949	0.586907	LGR5	12	ENSG00000112852	549.414	0.0557799	0.156532	0.356348	0.72158	0.821841	PCDHB2	5	ENSG00000147381	36.7905	-0.0856033	0.306436	-0.279351	0.779975	0.884144	MAGEA4	X
ENSG00000170962	155.441	-0.112506	0.176674	-0.636802	0.524254	0.587211	PDGFD	11	ENSG00000117543	1545.38	0.047284	0.132826	0.355985	0.721852	0.821841	DPH5	1	ENSG00000154274	29.0636	0.0991217	0.354877	0.279313	0.780005	0.884144	C4orf19	4
ENSG00000117010	171.189	-0.0955372	0.150114	-0.636431	0.524496	0.587444	ZNF684	1	ENSG00000166455	20.796	-0.155341	0.436296	-0.356044	0.721808	0.821841	C16orf46	16	ENSG00000082074	16.9222	-0.126673	0.453652	-0.27923	0.780068	0.884158	FYB1	5
ENSG00000142494	57.8153	-0.148637	0.233591	-0.636311	0.524574	0.587493	SLC47A1	17	ENSG00000169045	17789.3	-0.029363	0.0824878	-0.355968	0.721865	0.821841	HNRNPH1	5	ENSG00000144354	3318.27	0.015988	0.0573257	0.278898	0.780323	0.88439	CDCA7	2
ENSG00000125166	5212.55	0.0577215	0.0907654	0.635941	0.524815	0.587724	GOT2	16	ENSG00000170266	1337.78	0.0504409	0.141657	0.356077	0.721783	0.821841	GLB1	3	ENSG00000156218	53.3077	0.0785922	0.28188	0.278815	0.780387	0.884405	ADAMTSL3	15
ENSG00000161692	869.302	0.0539348	0.0848781	0.635438	0.525143	0.588054	DBF4B	17	ENSG00000204220	1173.21	0.0347333	0.0974844	0.356296	0.721619	0.821841	PFDN6	6	ENSG00000122729	2381.5	0.0394159	0.141805	0.277957	0.781045	0.885093	ACO1	9
ENSG00000141582	143.766	-0.154234	0.242993	-0.634728	0.525606	0.588496	CBX4	17	ENSG00000135002	544.391	0.0436156	0.122678	0.355529	0.722193	0.822108	RFK	9	ENSG00000179477	76.2816	0.0545409	0.196386	0.277723	0.781225	0.885182	ALOX12B	17
ENSG00000197119	3806.67	0.0772278	0.121665	0.634758	0.525586	0.588496	SLC25A29	14	ENSG00000196139	105.182	0.0769334	0.216366	0.355571	0.722162	0.822108	AKR1C3	10	ENSG00000233902	9.41433	0.138773	0.49964	0.277745	0.781208	0.885182		6
ENSG00000132716	3324.99	0.0714763	0.112633	0.634594	0.525693	0.588556	DCAF8	1	ENSG00000134575	485.135	0.0336512	0.0946732	0.355446	0.722255	0.822125	ACP2	11	ENSG00000237489	57.5238	-0.0538475	0.193974	-0.277602	0.781318	0.885231	C10orf143	10
ENSG00000213648	54.8005	0.205499	0.324795	0.632703	0.526928	0.589899	SULT1A4	16	ENSG00000118898	1062.34	-0.0364773	0.102649	-0.35536	0.72232	0.822146	PPL	16	ENSG00000060642	405.931	-0.0456073	0.164404	-0.27741	0.781465	0.88534	PIGV	1
ENSG00000004848	12.3429	-0.306695	0.484847	-0.63256	0.527021	0.589952	ARX	X	ENSG00000172081	177.64	-0.0584443	0.164536	-0.355206	0.722435	0.822224	MOB3A	19	ENSG00000093217	76.3966	-0.0589917	0.212797	-0.27722	0.781611	0.88539	XYLB	3
ENSG00000169851	178.593	-0.099139	0.156748	-0.632474	0.527077	0.589952	PCDH7	4	ENSG00000133477	734.342	0.0377963	0.10661	0.354529	0.722943	0.822689	FAM83F	22	ENSG00000204138	1597.18	-0.0266639	0.0961688	-0.277262	0.781579	0.88539	PHACTR4	1
ENSG00000171049	9.67493	-0.336224	0.531593	-0.632484	0.527071	0.589952	FPR2	19	ENSG00000143554	164.304	-0.0553353	0.156106	-0.354472	0.722985	0.822689	SLC27A3	1	ENSG00000105204	152.384	-0.0339353	0.122469	-0.277092	0.781709	0.885444	DYRK1B	19
ENSG00000078618	5348.15	0.0557885	0.088257	0.632115	0.527312	0.590176	NRDC	1	ENSG00000171357	83.4401	-0.0639289	0.180298	-0.354573	0.722909	0.822689	LURAP1	1	ENSG00000109944	39.6087	-0.0719896	0.259927	-0.276961	0.78181	0.885444	JHY	11
ENSG00000162384	969.119	0.045454	0.0719471	0.631769	0.527538	0.590391	CZIB	1	ENSG00000188162	66.027	-0.0885707	0.24998	-0.354311	0.723106	0.822773	OTOG	11	ENSG00000135750	426.91	-0.0254194	0.0917736	-0.276979	0.781796	0.885444	KCNK1	1
ENSG00000108854	924.856	-0.0516922	0.0818282	-0.631717	0.527572	0.590391	SMURF2	17	ENSG00000145780	1135.07	-0.0802085	0.2266	-0.353965	0.723365	0.823016	FEM1C	5	ENSG00000164850	15.6464	-0.116499	0.420787	-0.276861	0.781887	0.885446	GPER1	7
ENSG00000101438	8.66039	0.291631	0.461766	0.631554	0.527678	0.590472	SLC32A1	20	ENSG00000085741	6.65802	0.326665	0.924184	0.353464	0.723741	0.823349	WNT11	11	ENSG00000184304	154.827	-0.0473717	0.171124	-0.276826	0.781913	0.885446	PRKD1	14
ENSG00000065833	210.135	-0.0751303	0.119018	-0.631249	0.527878	0.590657	ME1	6	ENSG00000137776	5683.24	-0.0616982	0.174589	-0.353392	0.723795	0.823349	SLTM	15	ENSG00000278195	12.8522	-0.107487	0.388391	-0.27675	0.781972	0.885455	SSTR3	22
ENSG00000134759	2898.75	0.0616354	0.0976595	0.631125	0.527959	0.590709	ELP2	18	ENSG00000148835	569.472	-0.0435354	0.123217	-0.353324	0.723846	0.823349	TAF5	10	ENSG00000184678	89.97	-0.0478434	0.172939	-0.276649	0.78205	0.885486	H2BC21	1
ENSG00000020181	136.925	0.111484	0.176831	0.630455	0.528397	0.591161	ADGRA2	8	ENSG00000197296	124.517	-0.0468385	0.132548	-0.353369	0.723812	0.823349	FITM2	20	ENSG00000137073	1813.93	0.0221483	0.080205	0.276146	0.782436	0.885808	UBAP2	9
ENSG00000261649	7.41613	-0.38616	0.61298	-0.629972	0.528713	0.591476	GOLGA6L7	15	ENSG00000171840	38.8339	0.101952	0.288664	0.353187	0.723949	0.823359	NINJ2	12	ENSG00000180385	63.2874	-0.0711248	0.257535	-0.276175	0.782414	0.885808	EMC3-AS1	3
ENSG00000168421	381.482	0.340208	0.540641	0.629268	0.529174	0.591954	RHOH	4	ENSG00000196092	18.5352	-0.152227	0.430975	-0.353216	0.723927	0.823359	PAX5	9	ENSG00000169895	1871.32	0.0860594	0.311868	0.275949	0.782588	0.885922	SYAP1	X
ENSG00000144579	619.573	0.0594826	0.0946005	0.628777	0.529495	0.592275	CTDSP1	2	ENSG00000219529	8.55396	0.157149	0.445042	0.35311	0.724006	0.823371		11	ENSG00000068831	891.282	-0.0289609	0.10503	-0.275739	0.782748	0.886047	RASGRP2	11
ENSG00000162105	1226.59	-0.0968414	0.15409	-0.628472	0.529695	0.59246	SHANK2	11	ENSG00000140795	133.565	-0.0965316	0.273836	-0.352516	0.724451	0.823818	MYLK3	16	ENSG00000069248	2297.29	-0.0387016	0.140416	-0.275622	0.782839	0.886092	NUP133	1
ENSG00000139112	2484.4	-0.0317761	0.0506236	-0.627692	0.530206	0.592993	GABARAPL1	12	ENSG00000164934	3532.52	0.0422742	0.11994	0.35246	0.724493	0.823818	DCAF13	8	ENSG00000273398	42.5966	-0.0787576	0.285891	-0.275481	0.782947	0.886157		2
ENSG00000174233	648.45	0.103173	0.164464	0.627328	0.530444	0.593183	ADCY6	12	ENSG00000138303	969.46	-0.0306301	0.0869663	-0.352207	0.724683	0.823874	ASCC1	10	ENSG00000105819	2438.37	-0.0346993	0.126104	-0.275164	0.783191	0.886191	PMPCB	7
ENSG00000262526	4.25831	-1.92976	3.07599	-0.627363	0.530422	0.593183		17	ENSG00000181350	3734.95	0.0577308	0.163898	0.352236	0.724661	0.823874	LRRC75A	17	ENSG00000112164	200.472	0.0375757	0.136921	0.274434	0.783751	0.886191	GLP1R	6
ENSG00000164002	199.819	0.110444	0.176138	0.627029	0.53064	0.593363	EXO5	1	ENSG00000272578	67.7669	0.0656978	0.186492	0.352282	0.724627	0.823874	GUSBP11	22	ENSG00000113391	337.778	-0.0235644	0.0857955	-0.274658	0.783579	0.886191	ARB2A	5
ENSG00000169714	12361.8	0.0454143	0.0725062	0.626351	0.531085	0.593822	CNBP	3	ENSG00000158856	14.9906	-0.129611	0.368131	-0.352079	0.724779	0.823926	DMTN	8	ENSG00000129009	12.0345	0.12417	0.452442	0.274443	0.783744	0.886191	ISLR	15
ENSG00000109255	323.844	0.137721	0.219908	0.626268	0.531139	0.593845	NMU	4	ENSG00000165025	195.86	-0.0424667	0.120637	-0.352021	0.724822	0.823926	SYK	9	ENSG00000138798	127.778	-0.0543866	0.197891	-0.274831	0.783446	0.886191	EGF	4
ENSG00000138646	554.209	0.16679	0.266346	0.626216	0.531174	0.593845	HERC5	4	ENSG00000270757	34.5958	-0.160409	0.455925	-0.351831	0.724965	0.824035	HSPE1-MOB4	2	ENSG00000153086	15.0298	-0.119029	0.432463	-0.275235	0.783136	0.886191	ACMSD	2
ENSG00000112494	10.3918	-0.228146	0.364534	-0.625856	0.531409	0.59407	UNC93A	6	ENSG00000204815	123.237	0.109283	0.311032	0.351355	0.725322	0.824387	ODAD4	17	ENSG00000163530	152.654	0.0374282	0.136364	0.274472	0.783722	0.886191	DPPA2	3
ENSG00000214046	1356.58	0.0618593	0.0990991	0.624216	0.532486	0.595234	SMIM7	19	ENSG00000080608	1859.12	0.0338075	0.0962918	0.351095	0.725517	0.824449	PUM3	9	ENSG00000165118	127.272	-0.215199	0.783191	-0.274772	0.783492	0.886191	QNG1	9
ENSG00000147475	1640.16	0.0332972	0.0533539	0.624081	0.532575	0.595295	ERLIN2	8	ENSG00000166321	172.279	-0.0536133	0.152687	-0.351131	0.72549	0.824449	NUDT13	10	ENSG00000166004	667.278	-0.0292052	0.106439	-0.274385	0.783788	0.886191	CEP295	11
ENSG00000125779	1398.82	-0.0814983	0.130693	-0.623586	0.532899	0.59562	PANK2	20	ENSG00000273559	505.236	0.0372343	0.106024	0.351187	0.725448	0.824449	CWC25	17	ENSG00000171174	67.8845	-0.0567047	0.206407	-0.274723	0.783529	0.886191	RBKS	2
ENSG00000160218	1361.54	0.0488261	0.0783227	0.623397	0.533024	0.59572	TRAPPC10	21	ENSG00000143756	1337.76	-0.0185769	0.0529464	-0.350863	0.725691	0.824594	FBXO28	1	ENSG00000176798	13.3585	0.131958	0.480436	0.274664	0.783574	0.886191	OR51L1	11
ENSG00000185670	623.624	-0.0543597	0.0872211	-0.62324	0.533127	0.595797	ZBTB3	11	ENSG00000185787	14689.2	0.0262774	0.0749856	0.350432	0.726014	0.824907	MORF4L1	15	ENSG00000180152	13.63	0.100795	0.366932	0.274695	0.78355	0.886191	XIAPP3	2
ENSG00000132016	79.4006	-0.130812	0.210063	-0.622726	0.533465	0.596136	BRME1	19	ENSG00000175161	321.052	-0.042083	0.12021	-0.35008	0.726279	0.825153	CADM2	3	ENSG00000188613	118.051	0.037728	0.137322	0.27474	0.783516	0.886191	NANOS1	10
ENSG00000156970	5091.41	0.0562028	0.0903739	0.621892	0.534013	0.59671	BUB1B	15	ENSG00000203877	34.7006	0.0967862	0.276517	0.350019	0.726325	0.825153	RIPPLY2	6	ENSG00000212747	218.697	0.0401758	0.14639	0.274443	0.783744	0.886191	RTL8B	X
ENSG00000089818	660.941	-0.0661112	0.106317	-0.62183	0.534054	0.596717	NECAP1	12	ENSG00000133030	3637.14	0.0285829	0.0817875	0.349477	0.726731	0.825508	MPRIP	17	ENSG00000269556	536.794	0.0242963	0.088247	0.275322	0.783069	0.886191	TMEM185A	X
ENSG00000243317	1321.69	-0.0339827	0.0547338	-0.620873	0.534683	0.597353	STMP1	7	ENSG00000163162	822.517	-0.0384641	0.110061	-0.349479	0.72673	0.825508	RNF149	2	ENSG00000275221	18.031	0.100998	0.36711	0.275118	0.783226	0.886191	H2AC15	6
ENSG00000275183	32.4997	0.278222	0.448124	0.62086	0.534692	0.597353	LENG9	19	ENSG00000101327	14.8507	-0.134482	0.384929	-0.349367	0.726814	0.825549	PDYN	20	ENSG00000198947	425.92	0.0515261	0.187915	0.274199	0.783931	0.886296	DMD	X
ENSG00000157766	41.1383	0.252925	0.407954	0.619983	0.535269	0.597959	ACAN	15	ENSG00000179562	658.511	-0.0337524	0.096649	-0.349226	0.72692	0.825616	GCC1	7	ENSG00000204427	95.8554	-0.0773989	0.282446	-0.274031	0.784061	0.886385	ABHD16A	6
ENSG00000211460	3232.3	0.0585603	0.0944774	0.619834	0.535367	0.59803	TSN	2	ENSG00000158006	379.846	-0.0257822	0.0738557	-0.349089	0.727022	0.825679	PAFAH2	1	ENSG00000165507	25.0281	-0.139404	0.508855	-0.273956	0.784119	0.886393	DEPP1	10
ENSG00000079332	2106.54	0.0725082	0.11702	0.61962	0.535508	0.598149	SAR1A	10	ENSG00000116062	7476.14	-0.0333967	0.095802	-0.348601	0.727389	0.825828	MSH6	2	ENSG00000159202	2148.05	-0.0236737	0.0864885	-0.273721	0.784299	0.886539	UBE2Z	17
ENSG00000160199	727.901	0.0864829	0.139593	0.619536	0.535563	0.598172	PKNOX1	21	ENSG00000129353	4416.36	0.0329055	0.0943606	0.34872	0.727299	0.825828	SLC44A2	19	ENSG00000236032	10.1599	-0.130788	0.477961	-0.273638	0.784363	0.886554	OR5H14	3
ENSG00000040933	1205.04	0.0660175	0.106598	0.619311	0.535711	0.598298	INPP4A	2	ENSG00000152620	653.13	-0.0256429	0.073558	-0.348609	0.727383	0.825828	NADK2	5	ENSG00000120440	21.6068	-0.0972188	0.355552	-0.273431	0.784522	0.886677	TTLL2	6
ENSG00000137338	267.743	-0.0671453	0.108502	-0.618842	0.536021	0.598605	PGBD1	6	ENSG00000157103	54.5907	-0.108528	0.311223	-0.348714	0.727304	0.825828	SLC6A1	3	ENSG00000082146	1124.92	-0.0292509	0.107047	-0.273253	0.784659	0.886774	STRADB	2
ENSG00000092020	713.277	0.0890766	0.143957	0.618771	0.536067	0.598618	PPP2R3C	14	ENSG00000198242	11464.6	-0.0330908	0.0949165	-0.348631	0.727366	0.825828	RPL23A	17	ENSG00000071127	8199.97	0.0394318	0.144499	0.272886	0.784941	0.886965	WDR1	4
ENSG00000081803	524.389	0.0914225	0.14778	0.618639	0.536155	0.598677	CADPS2	7	ENSG00000137496	359.405	0.076725	0.22014	0.348528	0.727444	0.825837	IL18BP	11	ENSG00000117308	531.688	0.0210844	0.077295	0.272778	0.785024	0.886965	GALE	1
ENSG00000006468	2270.05	-0.0880253	0.142332	-0.618451	0.536278	0.598777	ETV1	7	ENSG00000140521	1579.79	-0.027493	0.0789782	-0.348109	0.727758	0.826141	POLG	15	ENSG00000164291	460.589	0.0316196	0.115921	0.272769	0.785031	0.886965	ARSK	5
ENSG00000119599	447.599	0.0602723	0.0975895	0.617611	0.536832	0.599356	DCAF4	14	ENSG00000158019	522.57	0.0350997	0.100917	0.347808	0.727985	0.826344	BABAM2	2	ENSG00000168079	8.01224	0.133493	0.489394	0.272773	0.785028	0.886965	SCARA5	8
ENSG00000132842	1807.87	0.0778928	0.126197	0.617231	0.537082	0.599597	AP3B1	5	ENSG00000182551	1122.4	0.0322974	0.0928777	0.347741	0.728035	0.826348	ADI1	2	ENSG00000161277	196.037	-0.0342423	0.125659	-0.272501	0.785237	0.88714	THAP8	19
ENSG00000214578	10.0913	-0.246344	0.399386	-0.616806	0.537362	0.599871	HMGN2P15	17	ENSG00000173065	2216.23	-0.0613617	0.17667	-0.347323	0.728349	0.826651	FAM222B	17	ENSG00000006007	1534.78	0.0240963	0.0885056	0.272258	0.785424	0.887294	GDE1	16
ENSG00000172375	114.995	-0.0817295	0.132544	-0.61662	0.537485	0.599969	C2CD2L	11	ENSG00000106346	635.659	-0.0603614	0.173881	-0.347143	0.728484	0.826751	USP42	7	ENSG00000148429	1052.2	-0.0322709	0.118767	-0.271715	0.785841	0.887667	USP6NL	10
ENSG00000167757	11.4222	-0.25189	0.40855	-0.616547	0.537533	0.599984	KLK11	19	ENSG00000136542	12.5306	0.156288	0.450308	0.347069	0.72854	0.826761	GALNT5	2	ENSG00000163634	1178.55	0.0324281	0.119354	0.271697	0.785855	0.887667	THOC7	3
ENSG00000141622	288.649	0.220933	0.358405	0.616433	0.537609	0.600019	ARK2C	18	ENSG00000134780	337.632	-0.0327857	0.0945818	-0.346639	0.728863	0.82702	DAGLA	11	ENSG00000152234	16971.3	0.0372922	0.137337	0.271537	0.785978	0.887691	ATP5F1A	18
ENSG00000213799	407.449	-0.0857338	0.139089	-0.616394	0.537635	0.600019	ZNF845	19	ENSG00000214357	504.694	0.0419233	0.120922	0.346696	0.728819	0.82702	NEURL1B	5	ENSG00000165288	1445.68	-0.0354789	0.130654	-0.271548	0.785969	0.887691	BRWD3	X
ENSG00000166206	4060.06	0.0682194	0.110716	0.616166	0.537785	0.600149	GABRB3	15	ENSG00000174652	715.297	0.0492548	0.142145	0.346512	0.728958	0.827075	ZNF266	19	ENSG00000112592	640.604	-0.0196166	0.0723286	-0.271216	0.786225	0.887913	TBP	6
ENSG00000169860	1239.51	0.0879405	0.14278	0.615918	0.537949	0.600293	P2RY1	3	ENSG00000226174	36.4331	0.14116	0.407864	0.346096	0.729271	0.827377	TEX22	14	ENSG00000102287	345.147	0.0504379	0.186107	0.271016	0.786379	0.887914	GABRE	X
ENSG00000107651	1737.85	0.0811615	0.131996	0.61488	0.538634	0.601019	SEC23IP	10	ENSG00000011295	2839.2	0.0309274	0.0894629	0.345701	0.729567	0.827606	TTC19	17	ENSG00000104154	46.27	0.0680245	0.25095	0.271068	0.786338	0.887914	SLC30A4	15
ENSG00000171467	854.076	0.0668671	0.108773	0.614738	0.538728	0.601084	ZNF318	6	ENSG00000161405	51.4566	0.0899888	0.260295	0.345718	0.729554	0.827606	IKZF3	17	ENSG00000138080	133.032	-0.0791211	0.291816	-0.271134	0.786288	0.887914	EMILIN1	2
ENSG00000013561	447.511	0.0544996	0.0887416	0.614137	0.539125	0.601478	RNF14	5	ENSG00000166913	8990.92	0.0431239	0.124775	0.345613	0.729634	0.827628	YWHAB	20	ENSG00000204673	1104.03	-0.0249618	0.0921479	-0.270888	0.786477	0.887968	AKT1S1	19
ENSG00000139842	3530.65	-0.0262865	0.0428051	-0.614098	0.53915	0.601478	CUL4A	13	ENSG00000142864	28607.9	0.0250229	0.0724417	0.345422	0.729778	0.827738	SERBP1	1	ENSG00000243813	6.6426	-0.201314	0.74362	-0.270722	0.786605	0.888055		3
ENSG00000256053	787.901	0.0760897	0.123928	0.613982	0.539227	0.601525	COA8	14	ENSG00000189350	107.611	0.0789868	0.228787	0.345241	0.729913	0.827838	TOGARAM2	2	ENSG00000135919	1661.01	0.0198986	0.0735964	0.270375	0.786872	0.888298	SERPINE2	2
ENSG00000065534	798.854	-0.0607636	0.0990077	-0.613726	0.539397	0.601675	MYLK	3	ENSG00000068971	174.483	-0.0451956	0.130977	-0.345065	0.730045	0.827846	PPP2R5B	11	ENSG00000119725	571.226	0.0226284	0.0837982	0.270034	0.787134	0.88848	ZNF410	14
ENSG00000101004	2572.9	-0.198838	0.324065	-0.613576	0.539496	0.601747	NINL	20	ENSG00000106443	2137	-0.0237532	0.0688175	-0.345163	0.729972	0.827846	PHF14	7	ENSG00000167371	897.596	-0.0406365	0.150467	-0.270069	0.787107	0.88848	PRRT2	16
ENSG00000168004	227.498	0.301016	0.491418	0.612546	0.540177	0.602467	PLAAT5	11	ENSG00000108592	2584.28	0.0242628	0.0703291	0.344989	0.730103	0.827846	FTSJ3	17	ENSG00000138629	528.154	-0.0266001	0.0985364	-0.269952	0.787197	0.888489	UBL7	15
ENSG00000090776	341.414	0.168065	0.274473	0.612318	0.540327	0.60256	EFNB1	X	ENSG00000148339	583.574	0.0235709	0.0683252	0.344981	0.730109	0.827846	SLC25A25	9	ENSG00000178297	36.4968	0.081626	0.30244	0.269892	0.787244	0.888489	TMPRSS9	19
ENSG00000099974	10.2709	-1.60657	2.62377	-0.612315	0.54033	0.60256	DDTL	22	ENSG00000137474	137.759	0.0467881	0.135703	0.344784	0.730257	0.827907	MYO7A	11	ENSG00000239697	152.147	0.0332318	0.123192	0.269756	0.787348	0.88855	TNFSF12	17
ENSG00000136883	69.9733	-0.106195	0.173456	-0.612232	0.540385	0.602582	KIF12	9	ENSG00000232457	8.37155	0.151824	0.440337	0.34479	0.730253	0.827907	SLC16A6P1	17	ENSG00000078487	57.1126	-0.0721968	0.267774	-0.269618	0.787454	0.888567	ZCWPW1	7
ENSG00000197566	70.4004	-0.106129	0.173598	-0.611348	0.540969	0.603195	ZNF624	17	ENSG00000144488	60.3337	-0.0747905	0.217063	-0.344556	0.730428	0.82801	ESPNL	2	ENSG00000156689	25.4419	0.0879433	0.326195	0.269603	0.787465	0.888567	GLYATL2	11
ENSG00000146085	693.089	-0.0577942	0.0946083	-0.610879	0.54128	0.603503	MMUT	6	ENSG00000179292	38.376	0.0752935	0.218535	0.344537	0.730442	0.82801	TMEM151A	11	ENSG00000013297	201.081	0.0347927	0.129568	0.268528	0.788293	0.888779	CLDN11	3
ENSG00000197948	939.124	-0.0540327	0.0884901	-0.610607	0.54146	0.603664	FCHSD1	5	ENSG00000169224	25.1968	-0.11352	0.329645	-0.344372	0.730566	0.828098	GCSAML	1	ENSG00000075340	5764.06	-0.0559484	0.208414	-0.268449	0.788354	0.888779	ADD2	2
ENSG00000125875	529.339	-0.11147	0.182597	-0.610468	0.541552	0.603692	TBC1D20	20	ENSG00000160233	117.797	-0.0850753	0.247204	-0.344151	0.730733	0.828233	LRRC3	21	ENSG00000077092	18.2213	0.0974965	0.363204	0.268434	0.788365	0.888779	RARB	3
ENSG00000233820	14.0872	0.207989	0.340707	0.610464	0.541555	0.603692		9	ENSG00000268173	61.8595	0.181774	0.528588	0.343886	0.730932	0.828405		19	ENSG00000104435	102.505	0.0813827	0.302352	0.269165	0.787802	0.888779	STMN2	8
ENSG00000196503	35.8392	0.15741	0.257934	0.610274	0.54168	0.603794	ARL9	4	ENSG00000173546	262.791	-0.0569521	0.165679	-0.34375	0.731035	0.828468	CSPG4	15	ENSG00000109323	1126.68	0.020792	0.0773906	0.268663	0.788189	0.888779	MANBA	4
ENSG00000135845	608.298	0.0405251	0.0664149	0.610181	0.541742	0.603823	PIGC	1	ENSG00000203740	25.0732	0.102141	0.297516	0.343314	0.731363	0.828786	NTMT2	1	ENSG00000115540	3460.73	-0.0368027	0.136898	-0.268834	0.788058	0.888779	MOB4	2
ENSG00000261408	238.472	0.0802879	0.131597	0.610106	0.541792	0.60384	TEN1-CDK3	17	ENSG00000170439	52.3143	0.0919159	0.267907	0.343089	0.731532	0.828925	TMT1B	12	ENSG00000136026	2636.17	-0.0194154	0.0721767	-0.268998	0.787932	0.888779	CKAP4	12
ENSG00000095787	3823.15	-0.0358861	0.05883	-0.609997	0.541864	0.603881	WAC	10	ENSG00000036828	43.9063	0.0782766	0.228312	0.342849	0.731712	0.829075	CASR	3	ENSG00000139428	662.171	0.041286	0.153742	0.268542	0.788282	0.888779	MMAB	12
ENSG00000185133	259.701	-0.123873	0.203107	-0.609892	0.541933	0.60392	INPP5J	22	ENSG00000224420	51.3295	0.098372	0.286981	0.342782	0.731763	0.829079	ADM5	19	ENSG00000168811	20.5476	0.109446	0.407426	0.268629	0.788215	0.888779	IL12A	3
ENSG00000104723	1644.11	0.0462076	0.0758173	0.60946	0.54222	0.604142	TUSC3	8	ENSG00000153832	216.497	0.0407469	0.1189	0.342699	0.731825	0.829097	FBXO36	2	ENSG00000178338	485.237	-0.0442911	0.164711	-0.268902	0.788005	0.888779	ZNF354B	5
ENSG00000143942	351.925	0.0785731	0.128928	0.609433	0.542238	0.604142	CHAC2	2	ENSG00000168878	23.2469	0.0980016	0.286196	0.342428	0.732029	0.829274	SFTPB	2	ENSG00000197566	98.1558	0.100993	0.375568	0.268909	0.788	0.888779	ZNF624	17
ENSG00000177646	822.75	0.0490102	0.0804114	0.609494	0.542197	0.604142	ACAD9	3	ENSG00000263647	8.0763	-0.164833	0.482448	-0.34166	0.732607	0.829875	BPTFP1	17	ENSG00000214694	33.5857	0.0742932	0.276251	0.268934	0.787981	0.888779	ARHGEF33	2
ENSG00000086205	4.86915	-0.42364	0.695424	-0.609183	0.542403	0.604287	FOLH1	11	ENSG00000228672	148.411	-0.05077	0.14884	-0.341105	0.733025	0.830295	PROB1	5	ENSG00000243199	14.2279	-0.118121	0.439352	-0.268852	0.788043	0.888779	RPL6P10	4
ENSG00000105088	2369.83	0.0869316	0.142772	0.608886	0.5426	0.604346	OLFM2	19	ENSG00000183722	99.8401	0.0621552	0.182398	0.340766	0.73328	0.83053	LHFPL6	13	ENSG00000250517	6.97353	-0.171363	0.637926	-0.268625	0.788218	0.888779	LDHAL6CP	12
ENSG00000126583	405.935	-0.0671841	0.110325	-0.608963	0.542549	0.604346	PRKCG	19	ENSG00000104450	87.6775	-0.0533574	0.156865	-0.340149	0.733745	0.83095	SPAG1	8	ENSG00000127445	1549.92	0.029599	0.110368	0.268186	0.788556	0.88888	PIN1	19
ENSG00000146410	245.559	0.0865372	0.142135	0.60884	0.542631	0.604346	MTFR2	6	ENSG00000205578	7.20779	-0.206724	0.607707	-0.340171	0.733728	0.83095	POM121B	7	ENSG00000143552	14.8375	-0.126005	0.469745	-0.26824	0.788514	0.88888	NUP210L	1
ENSG00000237515	840.431	-0.120866	0.198502	-0.608893	0.542596	0.604346	SHISA9	16	ENSG00000168917	224.434	-0.0461576	0.135949	-0.339521	0.734217	0.831432	SLC35G2	3	ENSG00000166529	665.406	0.0237122	0.0884773	0.268003	0.788697	0.888924	ZSCAN21	7
ENSG00000285976	1070.76	0.21893	0.359536	0.608924	0.542574	0.604346		6	ENSG00000105053	571.294	-0.0356687	0.10519	-0.339088	0.734543	0.831747	VRK3	19	ENSG00000291316	116.986	-0.0782212	0.291844	-0.268024	0.788681	0.888924	TMEM276-ZFTRAF1	8
ENSG00000189120	66.0256	0.0890772	0.146481	0.608114	0.543112	0.604842	SP6	17	ENSG00000186104	487.63	-0.0399981	0.117982	-0.339019	0.734595	0.831752	CYP2R1	11	ENSG00000048140	1593.54	-0.0390252	0.14586	-0.267553	0.789044	0.888927	TSPAN17	5
ENSG00000168887	1254.08	-0.0357145	0.058797	-0.607421	0.543572	0.605316	C2orf68	2	ENSG00000022355	18.4279	-0.124743	0.368223	-0.338771	0.734783	0.831857	GABRA1	5	ENSG00000103035	3634.45	-0.0310867	0.116148	-0.267648	0.78897	0.888927	PSMD7	16
ENSG00000081041	8.68628	-0.237414	0.391021	-0.607163	0.543743	0.605467	CXCL2	4	ENSG00000163071	117.614	0.046232	0.136466	0.33878	0.734776	0.831857	SPATA18	4	ENSG00000131686	8.8734	-0.133565	0.49922	-0.267548	0.789047	0.888927	CA6	1
ENSG00000224081	151.43	-0.0851315	0.14027	-0.606912	0.543909	0.605575	SLC44A3-AS1	1	ENSG00000142538	8.03124	0.183718	0.542781	0.338476	0.735004	0.832023	PTH2	19	ENSG00000185864	422.52	0.0631099	0.235654	0.267807	0.788848	0.888927	NPIPB4	16
ENSG00000282458	1242.34	0.110423	0.181927	0.606962	0.543876	0.605575	WASH5P	19	ENSG00000163945	1105.6	-0.037498	0.110793	-0.33845	0.735024	0.832023	UVSSA	4	ENSG00000188707	192.083	-0.128163	0.478886	-0.267628	0.788986	0.888927	ZBED10P	7
ENSG00000171865	1797.87	0.0399723	0.0658943	0.606613	0.544108	0.605757	RNASEH1	2	ENSG00000146216	68.2841	-0.058112	0.171816	-0.338223	0.735195	0.832163	TTBK1	6	ENSG00000232022	14.8792	0.101723	0.379975	0.26771	0.788922	0.888927	FAAHP1	1
ENSG00000284554	97.7347	-0.558976	0.92189	-0.606338	0.54429	0.605921		22	ENSG00000172037	1952.39	0.049518	0.14645	0.338123	0.735271	0.832195	LAMB2	3	ENSG00000248235	15.1591	-0.134103	0.50125	-0.267537	0.789056	0.888927		8
ENSG00000204103	117.824	-0.0990526	0.163414	-0.606144	0.544419	0.606025	MAFB	20	ENSG00000183644	6.59498	-0.185739	0.549755	-0.337858	0.73547	0.832367	HOATZ	11	ENSG00000172828	158.534	-0.0531115	0.198575	-0.267463	0.789113	0.888934	CES3	16
ENSG00000160695	487.677	0.0421759	0.0695916	0.606049	0.544482	0.606037	VPS11	11	ENSG00000288622	3.60106	-0.991514	2.93539	-0.337779	0.73553	0.832381	PDCD6-AHRR	5	ENSG00000284554	125.625	0.0561101	0.209892	0.267329	0.789216	0.888993		22
ENSG00000163875	1022.48	0.0443206	0.0731336	0.606022	0.5445	0.606037	MEAF6	1	ENSG00000281106	8.57759	0.164163	0.486162	0.337671	0.735611	0.832419	TMEM272	13	ENSG00000213079	2137.41	-0.0245876	0.0920095	-0.267229	0.789293	0.889023	SCAF8	6
ENSG00000203909	50.7924	0.302138	0.498653	0.605909	0.544575	0.606082	DPPA5	6	ENSG00000010270	1036.15	0.033806	0.100136	0.337601	0.735664	0.832425	STARD3NL	7	ENSG00000147416	2124.48	-0.0265505	0.0994106	-0.267079	0.789408	0.889095	ATP6V1B2	8
ENSG00000127124	16.1409	-0.187058	0.308905	-0.605551	0.544813	0.606261	HIVEP3	1	ENSG00000100418	1302.57	-0.0257336	0.0763093	-0.337228	0.735945	0.83269	DESI1	22	ENSG00000048471	190.354	0.0476671	0.178777	0.266628	0.789755	0.889257	SNX29	16
ENSG00000167740	180.74	-0.114764	0.189534	-0.605508	0.544842	0.606261	CYB5D2	17	ENSG00000153015	2434.81	0.0264472	0.0784777	0.337003	0.736115	0.832775	CWC27	5	ENSG00000077616	98.0133	0.0536302	0.201111	0.26667	0.789723	0.889257	NAALAD2	11
ENSG00000272602	398.102	-0.131083	0.21648	-0.605523	0.544831	0.606261	ZNF595	4	ENSG00000197329	2094.15	0.0185278	0.0549706	0.337048	0.73608	0.832775	PELI1	2	ENSG00000166311	47.4835	-0.0779682	0.292423	-0.266628	0.789756	0.889257	SMPD1	11
ENSG00000150556	55.0549	-0.104066	0.17189	-0.605419	0.5449	0.606287	LYPD6B	2	ENSG00000186814	810.419	-0.0426631	0.126908	-0.336174	0.736739	0.833428	ZSCAN30	18	ENSG00000183628	129.345	0.0589314	0.22101	0.266646	0.789742	0.889257	DGCR6	22
ENSG00000119242	12.3459	0.332047	0.548844	0.604994	0.545183	0.606563	CCDC92	12	ENSG00000164338	982.321	0.0556232	0.165529	0.336033	0.736846	0.833494	UTP15	5	ENSG00000169914	1107.22	0.0423813	0.159027	0.266503	0.789852	0.889308	OTUD3	1
ENSG00000226065	25.8902	0.341801	0.565036	0.60492	0.545232	0.606578	ZBTB45P2	2	ENSG00000090661	1576.56	-0.0406362	0.120959	-0.33595	0.736909	0.833512	CERS4	19	ENSG00000224003	6.33509	0.209307	0.785777	0.26637	0.789954	0.889309	YES1P1	22
ENSG00000112511	34.6119	-0.156168	0.258208	-0.604813	0.545303	0.606601	PHF1	6	ENSG00000177103	9.09105	0.155879	0.46516	0.335109	0.737543	0.834175	DSCAML1	11	ENSG00000279486	15.5327	0.136877	0.513854	0.266373	0.789952	0.889309	OR2AG1	11
ENSG00000162576	262.77	0.105215	0.173971	0.604784	0.545323	0.606601	MXRA8	1	ENSG00000152954	8.58143	-0.138041	0.412015	-0.33504	0.737595	0.834181	NRSN1	6	ENSG00000143570	5744.52	-0.0230931	0.0867287	-0.266268	0.790032	0.889328	SLC39A1	1
ENSG00000184497	90.4069	0.128086	0.211864	0.604568	0.545466	0.606696	TMEM255B	13	ENSG00000152556	2856.03	-0.0251176	0.0750009	-0.334897	0.737703	0.834195	PFKM	12	ENSG00000165837	12.3002	0.12591	0.472963	0.266216	0.790073	0.889328	ERICH6B	13
ENSG00000188848	1271.84	-0.11599	0.191863	-0.604549	0.545479	0.606696	BEND4	4	ENSG00000157423	43.2665	-0.0779942	0.232874	-0.334921	0.737685	0.834195	HYDIN	16	ENSG00000273820	263.349	-0.0303867	0.114224	-0.266028	0.790218	0.889434	USP27X	X
ENSG00000256206	5.97743	0.527665	0.873682	0.603955	0.545874	0.607096		11	ENSG00000166535	294.065	-0.0648998	0.193959	-0.334605	0.737923	0.834388	A2ML1	12	ENSG00000166510	19.9389	-0.0986133	0.370981	-0.265817	0.79038	0.889506	CCDC68	18
ENSG00000182566	36.8145	-0.251957	0.417234	-0.603875	0.545927	0.607116	CLEC4G	19	ENSG00000270558	12.7356	-0.132811	0.396988	-0.334545	0.737968	0.834388		5	ENSG00000237765	567.371	0.0242428	0.0912027	0.265812	0.790384	0.889506	FAM200B	4
ENSG00000168874	23.5954	0.165321	0.273842	0.60371	0.546037	0.6072	ATOH8	2	ENSG00000261341	7.58145	-0.159294	0.476246	-0.334478	0.738019	0.834392	SMIM47	19	ENSG00000011523	1406.94	0.0246662	0.0928723	0.265592	0.790553	0.889582	CEP68	2
ENSG00000100425	1412.39	0.0462401	0.0766334	0.603394	0.546247	0.607394	BRD1	22	ENSG00000121236	608.806	0.0785021	0.234993	0.334061	0.738334	0.834694	TRIM6	11	ENSG00000136824	2028.12	0.0349171	0.131466	0.265598	0.790549	0.889582	SMC2	9
ENSG00000126261	5409.08	0.0566798	0.0939525	0.603282	0.546321	0.607438	UBA2	19	ENSG00000164520	12.6589	-0.142794	0.427615	-0.333931	0.738431	0.834751	RAET1E	6	ENSG00000169059	16.0101	-0.159988	0.602651	-0.265473	0.790645	0.889628	VCX3A	X
ENSG00000282988	7.86141	-0.365149	0.6058	-0.602754	0.546672	0.607789		6	ENSG00000157335	16.7734	0.131292	0.393379	0.333755	0.738565	0.834848	CLEC18C	16	ENSG00000086102	1198.62	-0.0171923	0.064794	-0.265338	0.790749	0.889688	NFX1	9
ENSG00000115138	70.3209	0.11627	0.193015	0.602391	0.546914	0.608018	POMC	2	ENSG00000167815	6103.81	0.0330951	0.0992088	0.33359	0.738689	0.834881	PRDX2	19	ENSG00000102053	159.411	-0.0435841	0.164456	-0.26502	0.790994	0.889849	ZC3H12B	X
ENSG00000204435	934.395	0.650254	1.08068	0.601708	0.547369	0.608485	CSNK2B	6	ENSG00000175203	2638.67	0.0297635	0.0892107	0.333631	0.738658	0.834881	DCTN2	12	ENSG00000170419	23.1583	-0.111256	0.419713	-0.265077	0.79095	0.889849	VSTM2A	7
ENSG00000188167	29.3483	0.178446	0.296989	0.60085	0.54794	0.609081	TMPPE	3	ENSG00000188725	1578.96	-0.0322859	0.0968124	-0.33349	0.738765	0.834913	SMIM15	5	ENSG00000168140	197.895	0.334881	1.26401	0.264934	0.79106	0.889866	VASN	16
ENSG00000160712	169.807	0.154713	0.257556	0.600695	0.548043	0.609156	IL6R	1	ENSG00000172426	31.1642	0.101164	0.30364	0.333169	0.739006	0.835104	RSPH9	6	ENSG00000152689	22.7403	-0.0997238	0.376565	-0.264825	0.791144	0.889904	RASGRP3	2
ENSG00000116833	144.102	-0.15089	0.251295	-0.60045	0.548207	0.609265	NR5A2	1	ENSG00000188039	14.8935	-0.137879	0.413878	-0.333139	0.739029	0.835104	NWD1	19	ENSG00000102904	31.8306	-0.0966635	0.365228	-0.264666	0.791267	0.889984	TSNAXIP1	16
ENSG00000168096	563.824	-0.0644089	0.107269	-0.600443	0.548211	0.609265	ANKS3	16	ENSG00000134317	137.235	-0.0585282	0.17578	-0.332963	0.739162	0.835164	GRHL1	2	ENSG00000103091	1721.11	-0.0234471	0.0887256	-0.264266	0.791575	0.890148	WDR59	16
ENSG00000182168	30.0701	0.308869	0.514447	0.60039	0.548246	0.609265	UNC5C	4	ENSG00000182177	13.6946	0.124502	0.373963	0.332926	0.73919	0.835164	ASB18	2	ENSG00000122378	1606.86	0.0161029	0.0609209	0.264324	0.79153	0.890148	PRXL2A	10
ENSG00000101247	352.847	0.0614082	0.102407	0.599647	0.548742	0.609776	NDUFAF5	20	ENSG00000240694	478.892	0.0678198	0.203737	0.33288	0.739225	0.835164	PNMA2	8	ENSG00000137877	179.139	-0.0631166	0.238885	-0.264213	0.791616	0.890148	SPTBN5	15
ENSG00000166446	104.512	-0.136713	0.228192	-0.599112	0.549098	0.610133	CDYL2	16	ENSG00000154511	197.629	-0.0627249	0.18849	-0.332777	0.739303	0.835198	DIPK1A	1	ENSG00000144524	1642.34	-0.0229979	0.0870082	-0.264319	0.791534	0.890148	COPS7B	2
ENSG00000065618	44.2027	0.142288	0.237828	0.598281	0.549652	0.610709	COL17A1	10	ENSG00000004846	8.0179	-0.171834	0.516843	-0.332468	0.739536	0.835247	ABCB5	7	ENSG00000120656	843.457	-0.0318774	0.120768	-0.263955	0.791814	0.890256	TAF12	1
ENSG00000173818	227.719	-0.0909756	0.152116	-0.598066	0.549796	0.610829	ENDOV	17	ENSG00000108924	21.4533	0.129972	0.390864	0.332525	0.739493	0.835247	HLF	17	ENSG00000167508	1304.65	0.0441643	0.16731	0.263967	0.791806	0.890256	MVD	16
ENSG00000135643	545.113	-0.0692154	0.115773	-0.597852	0.549939	0.610948	KCNMB4	12	ENSG00000119326	2166.11	-0.0212676	0.0639419	-0.332608	0.73943	0.835247	CTNNAL1	9	ENSG00000283208	33.1087	0.0820074	0.310958	0.263725	0.791992	0.890399		13
ENSG00000158769	4715.14	0.061236	0.102493	0.597466	0.550196	0.611196	F11R	1	ENSG00000169242	115.646	-0.0567737	0.170754	-0.332488	0.739521	0.835247	EFNA1	1	ENSG00000108963	510.147	0.0307507	0.116661	0.26359	0.792096	0.89041	DPH1	17
ENSG00000069275	22717.9	-0.0669323	0.112038	-0.59741	0.550234	0.611198	NUCKS1	1	ENSG00000183148	7.02665	-0.375227	1.12992	-0.332082	0.739827	0.835522	ANKRD20A2P	9	ENSG00000121864	960.63	-0.0224051	0.0850157	-0.26354	0.792134	0.89041	ZNF639	3
ENSG00000090857	3076.47	0.0771891	0.129235	0.597277	0.550323	0.611257	PDPR	16	ENSG00000135750	446.183	0.0321918	0.0969857	0.331923	0.739947	0.835604	KCNK1	1	ENSG00000197279	258.744	0.0381449	0.144755	0.263513	0.792155	0.89041	ZNF165	6
ENSG00000146966	390.833	0.0893597	0.149784	0.596591	0.550781	0.611687	DENND2A	7	ENSG00000082196	55.9534	-0.115053	0.347124	-0.331447	0.740307	0.835917	C1QTNF3	5	ENSG00000168175	1194.61	-0.0330399	0.125465	-0.263339	0.79229	0.890504	MAPK1IP1L	14
ENSG00000188536	10.9873	0.494143	0.828211	0.596638	0.550749	0.611687	HBA2	16	ENSG00000104722	1128.29	-0.0377967	0.114064	-0.331365	0.740369	0.835917	NEFM	8	ENSG00000173163	371.964	0.0306802	0.1166	0.263125	0.792454	0.890592	COMMD1	2
ENSG00000087299	1067.36	-0.071331	0.119647	-0.596181	0.551055	0.611952	L2HGDH	14	ENSG00000128513	769.7	-0.0308974	0.0933133	-0.331115	0.740558	0.835917	POT1	7	ENSG00000205678	12.8899	-0.137266	0.521715	-0.263105	0.792469	0.890592	TECRL	4
ENSG00000143001	16.0959	0.197634	0.331572	0.596052	0.55114	0.612008	TMEM61	1	ENSG00000135249	650.422	-0.0348626	0.105288	-0.331115	0.740558	0.835917	RINT1	7	ENSG00000123096	114.326	0.0499813	0.190145	0.262859	0.792659	0.890748	SSPN	12
ENSG00000197442	83.0512	-0.121697	0.204353	-0.595526	0.551492	0.612359	MAP3K5	6	ENSG00000149577	401.111	0.0492345	0.148633	0.33125	0.740456	0.835917	SIDT2	11	ENSG00000143226	49.1109	0.0735524	0.280022	0.262667	0.792807	0.890754	FCGR2A	1
ENSG00000147082	8.90023	-0.259444	0.435934	-0.595145	0.551746	0.612602	CCNB3	X	ENSG00000161204	1005.17	0.0275811	0.0832747	0.331207	0.740488	0.835917	ABCF3	3	ENSG00000144741	927.999	0.0187777	0.0714922	0.262654	0.792817	0.890754	SLC25A26	3
ENSG00000092295	18.5679	-0.172428	0.289952	-0.594675	0.55206	0.612912	TGM1	14	ENSG00000178343	175.573	0.0861051	0.259933	0.331259	0.740449	0.835917	SHISA3	4	ENSG00000237624	36.1379	0.078066	0.297159	0.262708	0.792775	0.890754	OXCT2P1	1
ENSG00000184661	1105.41	-0.0780885	0.131356	-0.594481	0.552191	0.613017	CDCA2	8	ENSG00000196468	31.0666	-0.0861974	0.26049	-0.330905	0.740716	0.836042	FGF16	X	ENSG00000135972	2070.71	-0.021367	0.0813985	-0.262499	0.792937	0.890774	MRPS9	2
ENSG00000001167	1243.63	0.0362856	0.0611314	0.593567	0.552802	0.613656	NFYA	6	ENSG00000059588	1650.41	-0.0349286	0.105842	-0.330007	0.741394	0.836567	TARBP1	1	ENSG00000169900	86.6812	0.0610147	0.232418	0.262522	0.792919	0.890774	PYDC1	16
ENSG00000174776	15.1922	0.173995	0.293244	0.593345	0.552951	0.613782	WDR49	3	ENSG00000100100	71.2637	-0.0588688	0.178438	-0.329911	0.741467	0.836567	PIK3IP1	22	ENSG00000157315	19.0562	-0.0795877	0.303318	-0.26239	0.793021	0.890811	TMED6	16
ENSG00000231389	41.5639	-0.353095	0.5952	-0.593238	0.553022	0.613821	HLA-DPA1	6	ENSG00000106355	1627.84	0.0297927	0.0902804	0.330002	0.741398	0.836567	LSM5	7	ENSG00000197971	648.247	0.0389621	0.148584	0.262223	0.793149	0.890898	MBP	18
ENSG00000276386	8.63835	-0.325355	0.548956	-0.59268	0.553396	0.614196	CNTNAP3P2	9	ENSG00000125246	480.806	0.0347046	0.105174	0.329975	0.741419	0.836567	CLYBL	13	ENSG00000100150	435.242	-0.0317555	0.121156	-0.262105	0.79324	0.890943	DEPDC5	22
ENSG00000170345	193.621	-0.127498	0.215223	-0.5924	0.553583	0.614326	FOS	14	ENSG00000179397	11.1028	-0.145838	0.44197	-0.329973	0.74142	0.836567	CATSPERE	1	ENSG00000119685	881.622	0.033215	0.126795	0.261958	0.793354	0.890956	TTLL5	14
ENSG00000234511	6.94547	-0.302231	0.510166	-0.592417	0.553571	0.614326	C5orf58	5	ENSG00000182103	83.577	-0.0886246	0.268395	-0.330203	0.741247	0.836567	FAM181B	11	ENSG00000142583	25.1555	0.0916688	0.349918	0.261972	0.793343	0.890956	SLC2A5	1
ENSG00000114784	2208.02	0.0517978	0.0874465	0.592337	0.553625	0.614333	EIF1B	3	ENSG00000180817	3080.07	-0.0363172	0.110135	-0.329751	0.741588	0.83665	PPA1	10	ENSG00000143341	393.585	-0.0483354	0.184658	-0.261756	0.793509	0.890956	HMCN1	1
ENSG00000121578	1334.85	-0.0829856	0.14013	-0.592204	0.553714	0.614392	B4GALT4	3	ENSG00000106012	266.823	-0.0348102	0.10567	-0.329425	0.741834	0.836874	IQCE	7	ENSG00000160201	8397.97	0.0176685	0.0674649	0.261891	0.793405	0.890956	U2AF1	21
ENSG00000088926	15.0501	0.250772	0.423713	0.591845	0.553954	0.614619	F11	4	ENSG00000119446	450.919	-0.034903	0.105994	-0.329293	0.741935	0.836933	RBM18	9	ENSG00000186280	109.574	0.0404791	0.154666	0.26172	0.793537	0.890956	KDM4D	11
ENSG00000156795	422.293	-0.052922	0.0895119	-0.591228	0.554368	0.615038	NTAQ1	8	ENSG00000149269	4838.38	0.0188806	0.0573844	0.32902	0.742141	0.837112	PAK1	11	ENSG00000204301	9.8626	0.10799	0.412735	0.261644	0.793596	0.890956	NOTCH4	6
ENSG00000166856	10.3424	0.236658	0.400396	0.591059	0.554481	0.615124	GPR182	12	ENSG00000188124	12.3099	0.13016	0.395697	0.328938	0.742202	0.837128	OR2AG2	11	ENSG00000250673	8.02476	-0.196965	0.752849	-0.261627	0.793609	0.890956	REELD1	4
ENSG00000108176	27.3133	-0.135358	0.229048	-0.590956	0.55455	0.615161	DNAJC12	10	ENSG00000142619	68.3054	-0.0803875	0.244517	-0.32876	0.742337	0.837226	PADI3	1	ENSG00000124198	1261.36	-0.0226591	0.0866557	-0.261484	0.793719	0.891023	ARFGEF2	20
ENSG00000197993	66.6389	-0.250449	0.423978	-0.590713	0.554713	0.615303	KEL	7	ENSG00000020577	278.783	0.0655717	0.199605	0.328508	0.742528	0.837387	SAMD4A	14	ENSG00000188389	11.7739	0.256584	0.982374	0.261187	0.793948	0.891222	PDCD1	2
ENSG00000277149	114.446	-0.17215	0.291518	-0.590527	0.554837	0.615401	TYW1B	7	ENSG00000132518	18.0644	-0.0950659	0.289726	-0.328123	0.742818	0.837661	GUCY2D	17	ENSG00000174606	1365.04	-0.028713	0.110042	-0.260928	0.794148	0.891389	ANGEL2	1
ENSG00000048545	345.905	0.0959954	0.162639	0.590234	0.555034	0.61554	GUCA1A	6	ENSG00000171530	3350.41	0.0295983	0.0903272	0.327679	0.743154	0.837987	TBCA	5	ENSG00000130377	10.1682	0.124401	0.476902	0.260851	0.794207	0.89139	ACSBG2	19
ENSG00000167617	62.5486	0.450504	0.763249	0.590245	0.555026	0.61554	CDC42EP5	19	ENSG00000178860	53.3505	0.0620751	0.189596	0.327407	0.74336	0.838111	MSC	8	ENSG00000185739	6.78484	0.160725	0.61629	0.260795	0.794251	0.89139	SRL	16
ENSG00000155099	953.324	0.0839397	0.142394	0.589489	0.555533	0.616054	PIP4P2	8	ENSG00000284773	40.2317	-0.125873	0.384398	-0.327454	0.743324	0.838111		1	ENSG00000165264	1005.4	-0.02078	0.0798299	-0.260304	0.79463	0.891758	NDUFB6	9
ENSG00000120696	743.107	0.0596137	0.10116	0.589303	0.555658	0.616153	KBTBD7	13	ENSG00000174574	7688.83	0.0236045	0.0721139	0.327322	0.743424	0.83813	AKIRIN1	1	ENSG00000146166	9.87526	0.113339	0.435545	0.260224	0.794691	0.89177	LGSN	6
ENSG00000164104	8187.57	-0.0735564	0.125188	-0.587569	0.556822	0.617404	HMGB2	4	ENSG00000242261	26.7483	-0.102575	0.313569	-0.327122	0.743576	0.838246		7	ENSG00000260691	42.3066	0.0933507	0.359029	0.260009	0.794857	0.891899	ANKRD20A1	9
ENSG00000137776	5413.42	0.0598404	0.101853	0.587515	0.556858	0.617404	SLTM	15	ENSG00000088053	9.35134	0.171283	0.524051	0.326845	0.743785	0.838429	GP6	19	ENSG00000123201	11.5973	0.20187	0.777748	0.259558	0.795205	0.892184	GUCY1B2	13
ENSG00000124785	12.1387	0.25568	0.435312	0.587349	0.556969	0.617489	NRN1	6	ENSG00000185885	5412.25	0.049444	0.151318	0.326755	0.743853	0.838452	IFITM1	11	ENSG00000170537	170.233	0.0362632	0.139788	0.259415	0.795315	0.892184	TMC7	16
ENSG00000123901	22.8089	0.201087	0.342413	0.587264	0.557026	0.617512	GPR83	11	ENSG00000134070	34.3542	-0.0811028	0.248599	-0.326239	0.744244	0.83873	IRAK2	3	ENSG00000185986	63.9435	-0.0410022	0.158028	-0.259461	0.79528	0.892184	SDHAP3	5
ENSG00000043355	7317.32	0.188366	0.321143	0.586547	0.557508	0.618006	ZIC2	13	ENSG00000153993	145.725	0.0443445	0.135909	0.326282	0.744211	0.83873	SEMA3D	7	ENSG00000269069	35.1689	0.0735556	0.283496	0.259459	0.795281	0.892184		19
ENSG00000187244	2796.04	0.0605284	0.103209	0.586462	0.557565	0.61803	BCAM	19	ENSG00000235387	12.2316	-0.125936	0.385933	-0.326316	0.744186	0.83873	SPAAR	9	ENSG00000101457	785.316	0.018355	0.0708267	0.259153	0.795517	0.892353	DNTTIP1	20
ENSG00000126215	1245.18	-0.0375686	0.0641898	-0.585273	0.558364	0.618826	XRCC3	14	ENSG00000117713	3979.15	-0.0515094	0.157968	-0.326075	0.744368	0.838817	ARID1A	1	ENSG00000121210	892.067	-0.0403749	0.155907	-0.258968	0.79566	0.89242	TMEM131L	4
ENSG00000240399	8.52483	-0.251164	0.429115	-0.585308	0.558341	0.618826		12	ENSG00000170222	196.973	-0.0397757	0.122014	-0.325992	0.74443	0.838833	ADPRM	17	ENSG00000135862	5335.16	0.0419033	0.161865	0.258877	0.79573	0.89242	LAMC1	1
ENSG00000276180	27.8185	-0.170598	0.291504	-0.585234	0.55839	0.618826	H4C9	6	ENSG00000139915	14.4318	0.133771	0.410566	0.325822	0.744559	0.838924	MDGA2	14	ENSG00000248333	2658.6	0.0228536	0.0882717	0.258901	0.795712	0.89242	CDK11B	1
ENSG00000178573	304.369	-0.13519	0.231065	-0.585074	0.558498	0.618905	MAF	16	ENSG00000084463	3539.99	-0.0357993	0.109951	-0.325593	0.744733	0.839066	WBP11	12	ENSG00000125779	1637.27	0.0184543	0.0713092	0.258792	0.795796	0.892437	PANK2	20
ENSG00000137815	3250.78	-0.0346943	0.0593233	-0.584834	0.558659	0.619044	RTF1	15	ENSG00000273897	8.06014	0.303779	0.933433	0.325443	0.744846	0.83914	PMS2P8	7	ENSG00000065615	592.366	0.0653329	0.252772	0.258465	0.796048	0.892548	CYB5R4	6
ENSG00000215251	666.331	-0.0656082	0.112309	-0.584176	0.559102	0.619495	FASTKD5	20	ENSG00000185958	5.67473	-0.20918	0.643194	-0.325221	0.745014	0.839275	FAM186A	12	ENSG00000108528	1452.24	-0.0298734	0.115569	-0.258489	0.796029	0.892548	SLC25A11	17
ENSG00000182013	1093.33	-0.0649498	0.111201	-0.584075	0.55917	0.619531	PNMA8A	19	ENSG00000140829	2018.74	0.0233459	0.0718056	0.325127	0.745085	0.839302	DHX38	16	ENSG00000131697	400.382	0.0259192	0.100252	0.258542	0.795989	0.892548	NPHP4	1
ENSG00000188002	54.0859	-0.133217	0.228178	-0.583829	0.559335	0.619674	PDCD6P1	5	ENSG00000110427	107.707	0.0514941	0.158418	0.325051	0.745142	0.839312	KIAA1549L	11	ENSG00000136531	72.7079	0.072429	0.280613	0.25811	0.796322	0.892798	SCN2A	2
ENSG00000157657	1247.26	0.053792	0.0921645	0.583652	0.559454	0.619766	ZNF618	9	ENSG00000243646	90.1932	0.0597456	0.183921	0.324843	0.7453	0.839436	IL10RB	21	ENSG00000141504	1199.21	-0.0283162	0.109857	-0.257754	0.796596	0.893048	SAT2	17
ENSG00000111666	499.641	-0.0665638	0.114058	-0.583597	0.559492	0.619768	CHPT1	12	ENSG00000034053	200.7	0.0736864	0.227093	0.324477	0.745577	0.839613	APBA2	15	ENSG00000129245	950.838	0.0168205	0.0652938	0.257612	0.796706	0.893057	FXR2	17
ENSG00000184489	288.616	-0.251869	0.432173	-0.582796	0.560031	0.620325	PTP4A3	8	ENSG00000119737	47.0547	-0.0690368	0.212825	-0.324382	0.745649	0.839613	GPR75	2	ENSG00000196150	292.944	-0.0342933	0.133119	-0.257614	0.796705	0.893057	ZNF250	8
ENSG00000223773	105.033	0.0816802	0.140267	0.58232	0.560351	0.62064	CD99P1	X	ENSG00000160801	12.6763	0.139525	0.429914	0.324541	0.745529	0.839613	PTH1R	3	ENSG00000101624	407.762	-0.0314784	0.122282	-0.257425	0.796851	0.893071	CEP76	18
ENSG00000179021	707.24	0.0889297	0.152751	0.582186	0.560441	0.6207	C3orf38	3	ENSG00000167721	4085.81	0.036202	0.111602	0.324385	0.745646	0.839613	TSR1	17	ENSG00000165424	334.028	-0.0284692	0.11063	-0.257337	0.796919	0.893071	ZCCHC24	10
ENSG00000131044	6.54469	-0.36156	0.621646	-0.581617	0.560825	0.621085	TTLL9	20	ENSG00000136261	2375.77	-0.0272121	0.0839135	-0.324288	0.74572	0.83964	BZW2	7	ENSG00000198967	8.90134	-0.122691	0.476588	-0.257436	0.796842	0.893071	OR10Z1	1
ENSG00000154813	919.225	0.0566871	0.0974871	0.581483	0.560915	0.621146	DPH3	3	ENSG00000144229	60.9767	0.0750257	0.231535	0.324036	0.745911	0.839698	THSD7B	2	ENSG00000225968	123.859	0.0521494	0.202655	0.257331	0.796923	0.893071	ELFN1	7
ENSG00000152580	58.7737	-0.114661	0.197219	-0.58139	0.560978	0.621175	IGSF10	3	ENSG00000172890	1227.55	0.0333808	0.103038	0.323967	0.745963	0.839698	NADSYN1	11	ENSG00000169926	759.94	-0.0451278	0.17542	-0.257255	0.796982	0.893079	KLF13	15
ENSG00000162755	129.583	-0.157575	0.271417	-0.580566	0.561533	0.62175	KLHDC9	1	ENSG00000205534	314.125	0.0457473	0.14119	0.324013	0.745928	0.839698	SMG1P2	16	ENSG00000178776	9.18526	-0.223627	0.869692	-0.257134	0.797076	0.893127	C5orf46	5
ENSG00000182134	675.887	0.112425	0.193695	0.580423	0.561629	0.621777	TDRKH	1	ENSG00000253626	30.9651	0.093926	0.289778	0.324131	0.745839	0.839698	EIF5AL1	10	ENSG00000164347	1139.49	-0.019895	0.0774612	-0.256839	0.797303	0.893325	GFM2	5
ENSG00000239887	722.379	-0.163051	0.280917	-0.580423	0.56163	0.621777	C1orf226	1	ENSG00000251689	18.7161	-0.115077	0.35548	-0.323723	0.746148	0.839853		4	ENSG00000100519	2673.27	-0.025809	0.100636	-0.256459	0.797596	0.893596	PSMC6	14
ENSG00000198963	217.863	-0.160104	0.275887	-0.580326	0.561695	0.621809	RORB	9	ENSG00000205593	85.3053	0.0645478	0.199571	0.323432	0.746368	0.840047	DENND6B	22	ENSG00000155428	13.5091	0.179876	0.702122	0.256189	0.797805	0.893717	TRIM74	7
ENSG00000167800	11.9556	0.355351	0.613086	0.579611	0.562177	0.622303	TBX10	11	ENSG00000144354	3267.77	-0.0440326	0.136271	-0.323126	0.7466	0.840254	CDCA7	2	ENSG00000183801	9.70893	-0.177557	0.693077	-0.256187	0.797806	0.893717	OLFML1	11
ENSG00000047579	319.531	0.0595261	0.102719	0.579504	0.562249	0.622344	DTNBP1	6	ENSG00000166523	14.238	0.131292	0.406675	0.322842	0.746815	0.840442	CLEC4E	12	ENSG00000196453	466.669	-0.0230163	0.0900197	-0.255681	0.798197	0.89404	ZNF777	7
ENSG00000162545	231.071	-0.155466	0.268603	-0.578796	0.562727	0.622833	CAMK2N1	1	ENSG00000167306	475.253	0.0407878	0.12644	0.322587	0.747008	0.840605	MYO5B	18	ENSG00000228432	72.0071	-0.0709129	0.27729	-0.255736	0.798155	0.89404	DHFRP2	6
ENSG00000113763	266.154	-0.161511	0.279139	-0.578604	0.562857	0.622936	UNC5A	5	ENSG00000100554	1286.9	0.0265308	0.0823186	0.322295	0.74723	0.840747	ATP6V1D	14	ENSG00000079263	8.35996	-0.1461	0.571746	-0.255532	0.798312	0.894082	SP140	2
ENSG00000286106	10.0884	-0.243557	0.421107	-0.578374	0.563012	0.623068	NOTCH2NLR	1	ENSG00000146955	93.9608	-0.0623489	0.193416	-0.322357	0.747182	0.840747	RAB19	7	ENSG00000164663	1095.66	-0.0362533	0.141928	-0.255434	0.798388	0.894082	USP49	6
ENSG00000150867	1298.94	0.0497043	0.086026	0.577783	0.563411	0.623441	PIP4K2A	10	ENSG00000150048	8.6395	-0.183602	0.570601	-0.32177	0.747627	0.84114	CLEC1A	12	ENSG00000177370	243.211	-0.395	1.54625	-0.255457	0.79837	0.894082	TIMM22	17
ENSG00000214076	113.53	-0.336213	0.581919	-0.577767	0.563422	0.623441	CPSF1P1	22	ENSG00000118420	375.788	-0.0399831	0.124285	-0.321704	0.747677	0.841143	UBE3D	6	ENSG00000230701	17.6572	-0.0807979	0.316453	-0.255323	0.798473	0.89412	FBXW4P1	22
ENSG00000077150	1015.49	-0.0798628	0.138257	-0.577639	0.563508	0.623497	NFKB2	10	ENSG00000104805	3001.53	0.0270775	0.0842236	0.321495	0.747835	0.841249	NUCB1	19	ENSG00000186496	49.7473	0.0695313	0.272564	0.2551	0.798646	0.894256	ZNF396	18
ENSG00000213937	21.3907	-0.161909	0.280634	-0.57694	0.56398	0.623979	CLDN9	16	ENSG00000251474	25.9178	-0.0997143	0.310199	-0.321453	0.747867	0.841249	RPL32P3	3	ENSG00000109089	969.954	0.0227841	0.0893396	0.255028	0.798701	0.894261	CDR2L	17
ENSG00000050405	1637.9	0.0838634	0.145504	0.576364	0.564369	0.62437	LIMA1	12	ENSG00000139116	1749.37	-0.0476928	0.148441	-0.321292	0.747989	0.841332	KIF21A	12	ENSG00000091879	15.2041	0.143498	0.563288	0.254751	0.798915	0.894299	ANGPT2	8
ENSG00000181938	460.33	-0.0454328	0.0788585	-0.576131	0.564527	0.624498	GINS3	16	ENSG00000198756	158.639	-0.0474893	0.147862	-0.321172	0.74808	0.84138	COLGALT2	1	ENSG00000105369	9.01256	-0.150582	0.591167	-0.25472	0.79894	0.894299	CD79A	19
ENSG00000185344	1336.95	0.0378484	0.0656991	0.576086	0.564557	0.624498	ATP6V0A2	12	ENSG00000113494	79.6296	-0.0480215	0.1496	-0.321	0.748211	0.841418	PRLR	5	ENSG00000175866	310.897	0.0267654	0.10506	0.254764	0.798906	0.894299	BAIAP2	17
ENSG00000169116	229.208	-0.14347	0.249069	-0.576026	0.564598	0.624503	PARM1	4	ENSG00000204394	2004.7	-0.0653754	0.203701	-0.320938	0.748257	0.841418	VARS1	6	ENSG00000271519	21.8295	-0.123988	0.486638	-0.254785	0.798889	0.894299		X
ENSG00000130119	1380.11	0.0749782	0.13025	0.57565	0.564852	0.624744	GNL3L	X	ENSG00000215193	1417.11	-0.0256141	0.0797971	-0.320991	0.748217	0.841418	PEX26	22	ENSG00000085741	7.13719	0.227011	0.891687	0.254586	0.799043	0.8943	WNT11	11
ENSG00000064115	1564.63	-0.0825678	0.143467	-0.57552	0.56494	0.624801	TM7SF3	12	ENSG00000158169	467.433	0.0351106	0.109492	0.320669	0.748461	0.841594	FANCC	9	ENSG00000166816	236.712	-0.0679538	0.266869	-0.254633	0.799006	0.8943	LDHD	16
ENSG00000164151	2246.78	0.0629918	0.109542	0.575048	0.565259	0.625114	ICE1	5	ENSG00000059573	4074.93	-0.0207522	0.0647502	-0.320496	0.748592	0.841606	ALDH18A1	10	ENSG00000070444	565.373	0.0381386	0.149923	0.254388	0.799196	0.894388	MNT	17
ENSG00000128422	15.623	0.164364	0.286171	0.574355	0.565728	0.625593	KRT17	17	ENSG00000135298	67.4721	-0.0511091	0.159469	-0.320495	0.748593	0.841606	ADGRB3	6	ENSG00000126246	128.162	0.0470868	0.185137	0.254335	0.799237	0.894388	IGFLR1	19
ENSG00000236809	18.4104	0.184823	0.321896	0.57417	0.565853	0.625691	SNX25P1	1	ENSG00000198915	543.313	0.0298305	0.093085	0.320465	0.748616	0.841606	RASGEF1A	10	ENSG00000169302	92.5602	0.0657501	0.258568	0.254285	0.799275	0.894388	STK32A	5
ENSG00000117013	182.374	-0.107813	0.187814	-0.574042	0.56594	0.625747	KCNQ4	1	ENSG00000214578	13.674	0.145041	0.45298	0.320193	0.748822	0.841784	HMGN2P15	17	ENSG00000159337	13.6044	-0.111948	0.440622	-0.254069	0.799442	0.894518	PLA2G4D	15
ENSG00000155066	100.975	0.230086	0.401549	0.572997	0.566647	0.626489	PROM2	2	ENSG00000090861	13764.2	0.0698839	0.218999	0.319106	0.749646	0.842656	AARS1	16	ENSG00000213995	1023.46	-0.0216963	0.0854302	-0.253965	0.799523	0.89455	NAXD	13
ENSG00000160307	13.1494	-0.224411	0.391713	-0.572897	0.566715	0.626523	S100B	21	ENSG00000125630	1724.44	-0.0205073	0.0644235	-0.318321	0.750242	0.842873	POLR1B	2	ENSG00000127561	735.379	0.020846	0.0821707	0.253692	0.799734	0.894718	SYNGR3	16
ENSG00000235374	14.0755	-0.191451	0.3345	-0.57235	0.567085	0.626893	SSR4P1	21	ENSG00000127337	1283.87	0.0243781	0.0765656	0.318395	0.750185	0.842873	YEATS4	12	ENSG00000225447	16.6844	0.168912	0.665955	0.253639	0.799774	0.894718	RPS15AP10	1
ENSG00000141664	420.455	-0.0559172	0.0979007	-0.571163	0.567889	0.627742	ZCCHC2	18	ENSG00000127366	39.6568	-0.0920997	0.289349	-0.3183	0.750258	0.842873	TAS2R5	7	ENSG00000110446	336.932	-0.0420711	0.16594	-0.253533	0.799857	0.894752	SLC15A3	11
ENSG00000168314	11.761	0.247549	0.433453	0.571108	0.567926	0.627742	MOBP	3	ENSG00000134308	13563.6	-0.0306189	0.0961447	-0.318467	0.750131	0.842873	YWHAQ	2	ENSG00000137764	392.894	0.0239069	0.0944082	0.253229	0.800091	0.8949	MAP2K5	15
ENSG00000250327	11.6904	-0.17761	0.311165	-0.57079	0.568142	0.627941	RPSAP70	4	ENSG00000135436	22.8005	-0.11211	0.352147	-0.318361	0.750211	0.842873	FAM186B	12	ENSG00000141570	64.825	0.0737264	0.291097	0.25327	0.800059	0.8949	CBX8	17
ENSG00000183397	51.2692	0.102814	0.180234	0.570451	0.568372	0.628155	TEKTIP1	19	ENSG00000185158	502.103	0.0455257	0.143036	0.318282	0.750271	0.842873	LRRC37B	17	ENSG00000005339	1612.96	0.0334944	0.132393	0.252992	0.800274	0.89499	CREBBP	16
ENSG00000243279	339.978	0.069055	0.121123	0.570125	0.568593	0.628358	PRAF2	X	ENSG00000187912	17.149	-0.110097	0.345527	-0.318636	0.750002	0.842873	CLEC17A	19	ENSG00000164188	18.0553	-0.0793311	0.313514	-0.253038	0.800239	0.89499	RANBP3L	5
ENSG00000054793	390.6	-0.111565	0.195821	-0.569731	0.56886	0.628574	ATP9A	20	ENSG00000196588	846.554	0.0372139	0.116783	0.318658	0.749986	0.842873	MRTFA	22	ENSG00000139405	799.377	0.0269708	0.106651	0.25289	0.800354	0.894999	RITA1	12
ENSG00000117983	7.90237	-0.21612	0.379337	-0.569732	0.56886	0.628574	MUC5B	11	ENSG00000197208	21.4633	0.101443	0.318659	0.318344	0.750224	0.842873	SLC22A4	5	ENSG00000164112	7.81109	-0.160915	0.636405	-0.25285	0.800384	0.894999	SMIM43	4
ENSG00000073734	7.34941	-0.266045	0.467173	-0.569478	0.569032	0.628683	ABCB11	2	ENSG00000109881	1141.62	-0.0370847	0.116589	-0.31808	0.750424	0.842949	CCDC34	11	ENSG00000092108	2060.54	0.0165678	0.0655691	0.252676	0.800518	0.895092	SCFD1	14
ENSG00000158764	131.255	-0.126407	0.221966	-0.569488	0.569025	0.628683	ITLN2	1	ENSG00000180616	460.247	-0.0732545	0.230312	-0.318067	0.750434	0.842949	SSTR2	17	ENSG00000273088	32.0696	-0.078964	0.31264	-0.252572	0.800599	0.895125		1
ENSG00000069812	14.7984	0.263043	0.462081	0.569258	0.569181	0.628807	HES2	1	ENSG00000160207	36.9082	-0.114231	0.359438	-0.317803	0.750635	0.84312	HSF2BP	21	ENSG00000128581	1209.04	0.0285814	0.113254	0.252366	0.800758	0.895228	IFT22	7
ENSG00000101342	15.5024	-0.203182	0.357164	-0.568876	0.56944	0.629054	TLDC2	20	ENSG00000146054	22.8432	0.107625	0.338864	0.317606	0.750784	0.843234	TRIM7	5	ENSG00000137218	137.831	-0.0366954	0.145432	-0.25232	0.800794	0.895228	FRS3	6
ENSG00000196968	346.792	-0.053497	0.0940549	-0.568785	0.569502	0.629081	FUT11	10	ENSG00000269374	7.39537	-0.184625	0.581577	-0.317456	0.750897	0.843307		19	ENSG00000103154	203.075	-0.0581725	0.230663	-0.252197	0.800889	0.895277	NECAB2	16
ENSG00000225973	140.776	-0.0800735	0.140842	-0.568536	0.569671	0.629228	PIGBOS1	15	ENSG00000155893	747.202	0.0300902	0.0949435	0.316927	0.751299	0.843704	PXYLP1	3	ENSG00000183762	169.7	0.0442986	0.175703	0.252123	0.800946	0.895283	KREMEN1	22
ENSG00000120645	162.795	0.181564	0.31976	0.567813	0.570162	0.62973	IQSEC3	12	ENSG00000005884	783.864	0.0439786	0.138948	0.31651	0.751615	0.843969	ITGA3	17	ENSG00000010704	83.8775	0.0700288	0.277853	0.252035	0.801014	0.895302	HFE	6
ENSG00000259151	8.32923	-0.237669	0.418655	-0.567695	0.570242	0.629778	CAP2P1	14	ENSG00000091622	219.294	0.0438526	0.138559	0.31649	0.75163	0.843969	PITPNM3	17	ENSG00000113302	15.3321	-0.105904	0.420778	-0.251686	0.801284	0.895546	IL12B	5
ENSG00000178105	1458.41	0.0385824	0.068117	0.566414	0.571112	0.630699	DDX10	11	ENSG00000240230	719.331	-0.0339219	0.10726	-0.316258	0.751807	0.844113	COX19	7	ENSG00000198060	888.237	0.0249139	0.0990826	0.251445	0.80147	0.895697	MARCHF5	10
ENSG00000161509	11.147	-0.205176	0.362273	-0.566357	0.571151	0.630701	GRIN2C	17	ENSG00000102931	469.109	0.0278906	0.088291	0.315894	0.752083	0.844258	ARL2BP	16	ENSG00000171928	643.17	0.0359221	0.14296	0.251274	0.801602	0.895788	TVP23B	17
ENSG00000284024	698.916	0.050016	0.0883679	0.565997	0.571396	0.630931	MSANTD7	10	ENSG00000110880	3154.14	-0.022018	0.0697135	-0.315835	0.752128	0.844258	CORO1C	12	ENSG00000103021	405.315	-0.0368771	0.146889	-0.251054	0.801773	0.895917	CCDC113	16
ENSG00000173838	13.6192	-0.22011	0.389195	-0.565552	0.571698	0.631225	MARCHF10	17	ENSG00000167701	18.3476	0.105174	0.332963	0.315873	0.752099	0.844258	GPT	8	ENSG00000166887	1584.08	0.0210704	0.0839704	0.250926	0.801871	0.895917	VPS39	15
ENSG00000271383	526.382	-0.0886286	0.156766	-0.565356	0.571831	0.631332	NBPF19	1	ENSG00000273763	21.2004	0.0906536	0.286999	0.315867	0.752103	0.844258		2	ENSG00000198208	481.545	-0.0478423	0.190626	-0.250975	0.801834	0.895917	RPS6KL1	14
ENSG00000175906	324.794	0.0810888	0.14359	0.564724	0.572261	0.631766	ARL4D	17	ENSG00000153086	16.4187	0.12429	0.393716	0.315684	0.752242	0.844325	ACMSD	2	ENSG00000101307	46.9031	0.0633433	0.252712	0.250654	0.802082	0.896089	SIRPB1	20
ENSG00000113356	7110.87	-0.0699852	0.123944	-0.564651	0.572311	0.631781	POLR3G	5	ENSG00000179899	2667.18	0.0485325	0.153764	0.315629	0.752284	0.844325	PHC1P1	12	ENSG00000144744	2166.72	-0.0199251	0.0795118	-0.250594	0.802128	0.896089	UBA3	3
ENSG00000123572	198.91	-0.260057	0.460832	-0.564322	0.572535	0.631988	NRK	X	ENSG00000007944	916.421	0.0356907	0.113144	0.315444	0.752425	0.844429	MYLIP	6	ENSG00000020129	1018.38	-0.0323083	0.129318	-0.249836	0.802714	0.8964	NCDN	1
ENSG00000112304	1364.91	0.0744607	0.131986	0.564155	0.572649	0.632073	ACOT13	6	ENSG00000071575	2972.3	-0.0382195	0.121261	-0.315184	0.752622	0.844596	TRIB2	2	ENSG00000109881	1142.16	0.0331476	0.132575	0.25003	0.802564	0.8964	CCDC34	11
ENSG00000274378	9.17378	-0.209874	0.372319	-0.563693	0.572963	0.632379		17	ENSG00000112561	100.555	-0.117469	0.372905	-0.31501	0.752754	0.844651	TFEB	6	ENSG00000144644	60.9383	-0.0543309	0.217388	-0.249926	0.802644	0.8964	GADL1	3
ENSG00000132680	1997.3	-0.0597768	0.106099	-0.563407	0.573158	0.632554	KHDC4	1	ENSG00000183479	33.2956	-0.0918205	0.2915	-0.314993	0.752767	0.844651	TREX2	X	ENSG00000159445	471.107	0.0374343	0.149649	0.250147	0.802474	0.8964	THEM4	1
ENSG00000105983	1282.46	-0.077539	0.13772	-0.563018	0.573423	0.632765	LMBR1	7	ENSG00000173124	23.265	0.0915907	0.290893	0.31486	0.752868	0.84471	ACSM6	10	ENSG00000160408	1185.21	-0.0345351	0.138221	-0.249855	0.8027	0.8964	ST6GALNAC6	9
ENSG00000185222	1560.12	-0.0859213	0.152605	-0.56303	0.573414	0.632765	TCEAL9	X	ENSG00000101342	19.6602	0.140856	0.447759	0.314581	0.75308	0.84489	TLDC2	20	ENSG00000186684	272.809	-0.0605453	0.242339	-0.249838	0.802713	0.8964	CYP27C1	2
ENSG00000104081	768.775	-0.0826023	0.146728	-0.562963	0.57346	0.632766	BMF	15	ENSG00000215472	630.549	0.0379231	0.120591	0.314476	0.75316	0.84489	RPL17-C18orf32	18	ENSG00000181016	15.334	-0.141966	0.568539	-0.249704	0.802817	0.896457	LSMEM1	7
ENSG00000152192	9.27105	-0.277967	0.493838	-0.562871	0.573523	0.632795	POU4F1	13	ENSG00000234284	128.608	-0.0591031	0.187952	-0.31446	0.753172	0.84489	ZNF879	5	ENSG00000283900	415.797	0.0499953	0.200564	0.249273	0.803149	0.896771	TPTEP2-CSNK1E	22
ENSG00000260103	251.559	-0.0439199	0.0780639	-0.562615	0.573697	0.632946		15	ENSG00000092529	34.8525	-0.0719007	0.228728	-0.314351	0.753255	0.844929	CAPN3	15	ENSG00000148671	32.4133	0.108987	0.437585	0.249065	0.80331	0.896813	ADIRF	10
ENSG00000121270	6.84142	0.324329	0.577004	0.562091	0.574054	0.6333	ABCC11	16	ENSG00000078725	485.841	0.0250265	0.0797436	0.313837	0.753645	0.845104	BRINP1	9	ENSG00000154485	10.5415	-0.0954217	0.383179	-0.249026	0.803341	0.896813	MMP21	10
ENSG00000138764	393.346	0.0878281	0.156354	0.561726	0.574303	0.633534	CCNG2	4	ENSG00000079337	318.674	-0.0405297	0.129107	-0.313923	0.753579	0.845104	RAPGEF3	12	ENSG00000215105	104.076	-0.0427983	0.171778	-0.249149	0.803245	0.896813	TTC3P1	X
ENSG00000243085	11.1405	0.276224	0.492001	0.561429	0.574505	0.633716		9	ENSG00000100526	737.325	-0.0284318	0.0906518	-0.313638	0.753796	0.845104	CDKN3	14	ENSG00000142609	45.381	0.117029	0.470397	0.248788	0.803525	0.896961	CFAP74	1
ENSG00000136861	2033.12	-0.0704172	0.12549	-0.561137	0.574704	0.633896	CDK5RAP2	9	ENSG00000105771	732.812	-0.0477348	0.15218	-0.313673	0.75377	0.845104	SMG9	19	ENSG00000137944	1783.78	-0.0254863	0.102483	-0.248689	0.803601	0.89699	KYAT3	1
ENSG00000145569	312.003	-0.0922206	0.164506	-0.560591	0.575077	0.634266	OTULINL	5	ENSG00000129007	212.188	0.0649123	0.206842	0.313825	0.753654	0.845104	CALML4	15	ENSG00000274615	116.025	0.0616224	0.248102	0.248375	0.803844	0.897204	NPEPPSP1	17
ENSG00000143365	19.9594	-0.153704	0.274274	-0.560403	0.575205	0.634367	RORC	1	ENSG00000149654	16.9238	-0.0903779	0.288097	-0.313707	0.753744	0.845104	CDH22	20	ENSG00000235817	17.7719	-0.0910558	0.367289	-0.247913	0.804202	0.897545		1
ENSG00000278259	1507.03	-0.0642588	0.114793	-0.559778	0.575631	0.634796	MYO19	17	ENSG00000189433	7.56459	0.193292	0.61597	0.313802	0.753672	0.845104	GJB4	1	ENSG00000230358	6.84201	-0.22585	0.911464	-0.247789	0.804298	0.897595	SPDYE21	7
ENSG00000108798	56.0113	-0.114118	0.204149	-0.558994	0.576166	0.635346	ABI3	17	ENSG00000235946	44.8404	0.0658119	0.209693	0.313849	0.753636	0.845104	H2BW3P	X	ENSG00000213722	807.083	0.102958	0.415817	0.247604	0.804441	0.897697	DDAH2	6
ENSG00000198739	15.2877	-0.203288	0.363844	-0.558722	0.576352	0.63551	LRRTM3	10	ENSG00000144580	1130	-0.0496286	0.15837	-0.31337	0.753999	0.845278	CNOT9	2	ENSG00000257539	7.59942	-0.12729	0.514616	-0.247349	0.804638	0.89786	HSPA8P14	12
ENSG00000180815	79.8705	-0.066541	0.119185	-0.558298	0.576641	0.635788	MAP3K15	X	ENSG00000120210	15.3976	-0.182412	0.582384	-0.313216	0.754117	0.845355	INSL6	9	ENSG00000121905	53.2785	0.0663333	0.268501	0.247051	0.804869	0.89806	HPCA	1
ENSG00000184384	114.629	-0.0825621	0.14792	-0.558153	0.57674	0.635812	MAML2	11	ENSG00000122642	317.755	-0.0494029	0.15788	-0.312913	0.754346	0.845555	FKBP9	7	ENSG00000197724	556.921	-0.0330026	0.133663	-0.246908	0.804979	0.898111	PHF2	9
ENSG00000204060	21.6147	0.40217	0.720559	0.558136	0.576751	0.635812	FOXO6	1	ENSG00000125245	5.7824	-0.188723	0.603227	-0.312855	0.754391	0.845555	GPR18	13	ENSG00000197744	8.79194	-0.110813	0.449013	-0.246793	0.805069	0.898111	PTMAP2	5
ENSG00000248485	24.8892	0.143282	0.25673	0.558105	0.576773	0.635812	PCP4L1	1	ENSG00000160352	1051.63	-0.042124	0.134681	-0.31277	0.754455	0.845574	ZNF714	19	ENSG00000286075	405.254	-0.0221806	0.0898649	-0.246822	0.805046	0.898111	SAGSIN1	7
ENSG00000170734	235.172	-0.0818884	0.14705	-0.556874	0.577613	0.636698	POLH	6	ENSG00000168961	55.7144	-0.0653998	0.209238	-0.312562	0.754613	0.845696	LGALS9	17	ENSG00000011376	1470.57	-0.0374372	0.151831	-0.246572	0.80524	0.898245	LARS2	3
ENSG00000012822	413.641	0.0716553	0.128797	0.556341	0.577978	0.637047	CALCOCO1	12	ENSG00000135722	10.1506	0.121784	0.389953	0.312304	0.754809	0.845862	FBXL8	16	ENSG00000213433	13.2985	0.122255	0.496114	0.246426	0.805353	0.898313	RPLP1P6	5
ENSG00000107829	901.848	-0.0943823	0.16966	-0.556303	0.578004	0.637047	FBXW4	10	ENSG00000237082	10.1599	-0.130881	0.419543	-0.311962	0.755069	0.846046	COX5BP6	13	ENSG00000146731	12491.5	-0.0138846	0.0563809	-0.246264	0.805478	0.898396	CCT6A	7
ENSG00000184232	44.6194	0.128335	0.230876	0.555864	0.578304	0.637337	OAF	11	ENSG00000248633	77.3437	-0.0463769	0.148657	-0.311973	0.755061	0.846046	GET1P1	4	ENSG00000172053	5966.75	0.027578	0.112088	0.246038	0.805653	0.898534	QARS1	3
ENSG00000240755	43.2615	0.124352	0.223928	0.555321	0.578675	0.637705	ERLEC1P1	21	ENSG00000007923	3131.94	0.0186614	0.0598485	0.311811	0.755184	0.846067	DNAJC11	1	ENSG00000116147	13.8465	-0.129684	0.528317	-0.245467	0.806095	0.898846	TNR	1
ENSG00000155974	362.113	0.0748879	0.135057	0.55449	0.579244	0.638291	GRIP1	12	ENSG00000144045	32.702	0.0826955	0.265194	0.31183	0.75517	0.846067	DQX1	2	ENSG00000140299	1412.27	-0.0246931	0.100572	-0.245527	0.806049	0.898846	BNIP2	15
ENSG00000175946	22.4472	0.200559	0.361831	0.554287	0.579382	0.638363	KLHL38	8	ENSG00000176148	243.723	-0.0343797	0.110336	-0.311591	0.755351	0.8462	TCP11L1	11	ENSG00000154582	1694.51	-0.0169986	0.0692846	-0.245344	0.80619	0.898846	ELOC	8
ENSG00000205267	13.2399	-0.168075	0.303213	-0.554313	0.579365	0.638363	DGAT2L7P	7	ENSG00000177602	417.811	-0.0412893	0.132569	-0.311454	0.755455	0.846262	HASPIN	17	ENSG00000198064	1057.46	-0.0405197	0.165146	-0.245357	0.80618	0.898846	NPIPB13	16
ENSG00000153531	36.9512	0.102903	0.185889	0.553575	0.57987	0.638818	ADPRHL1	13	ENSG00000176136	13.6263	0.138483	0.444791	0.311344	0.755539	0.846302	MC5R	18	ENSG00000241839	996.557	-0.0210497	0.0857493	-0.24548	0.806085	0.898846	PLEKHO2	15
ENSG00000168306	35.3971	0.119307	0.215519	0.553578	0.579867	0.638818	ACOX2	3	ENSG00000103449	2297.11	0.0453773	0.145897	0.311022	0.755784	0.84642	SALL1	16	ENSG00000141905	140.125	-0.0451272	0.184083	-0.245146	0.806344	0.898872	NFIC	19
ENSG00000047617	94.4212	-0.104224	0.188762	-0.552144	0.58085	0.639857	ANO2	12	ENSG00000153187	27233.2	-0.0249979	0.0803788	-0.311002	0.755799	0.84642	HNRNPU	1	ENSG00000168398	13.083	0.110364	0.450497	0.244981	0.806471	0.898872	BDKRB2	14
ENSG00000096433	2334.86	0.107451	0.194628	0.552082	0.580892	0.639863	ITPR3	6	ENSG00000236444	9.44499	-0.141313	0.454451	-0.310952	0.755837	0.84642	UBE2L5	13	ENSG00000175137	1010.05	0.0405858	0.16565	0.245009	0.806449	0.898872	SH3BP5L	1
ENSG00000100146	99.4187	-0.0773584	0.14038	-0.551063	0.581591	0.640551	SOX10	22	ENSG00000268182	17.1899	0.0959915	0.308634	0.311021	0.755785	0.84642	SMIM17	19	ENSG00000203705	542.52	-0.0290892	0.118726	-0.245011	0.806448	0.898872	TATDN3	1
ENSG00000139574	15.5898	-0.164884	0.299185	-0.551112	0.581557	0.640551	NPFF	12	ENSG00000101188	43.86	-0.0653763	0.210407	-0.310714	0.756018	0.846515	NTSR1	20	ENSG00000231827	22.3341	-0.112617	0.459428	-0.245124	0.80636	0.898872		1
ENSG00000109472	512.502	0.0746316	0.135537	0.550635	0.581884	0.640833	CPE	4	ENSG00000232630	20.7145	0.0824949	0.265455	0.310768	0.755977	0.846515	PRPS1P2	9	ENSG00000141338	8.68486	0.138813	0.567092	0.244781	0.806626	0.898988	ABCA8	17
ENSG00000113578	16.0682	0.207635	0.377315	0.550296	0.582116	0.641048	FGF1	5	ENSG00000105550	127.84	0.0698503	0.22507	0.310348	0.756296	0.8466	FGF21	19	ENSG00000085449	3982.53	0.0197982	0.0809851	0.244467	0.806869	0.899202	WDFY1	2
ENSG00000143217	15.9987	0.187225	0.340358	0.550082	0.582263	0.641169	NECTIN4	1	ENSG00000170632	1035.65	0.057516	0.185358	0.310297	0.756335	0.8466	ARMC10	7	ENSG00000172057	1459.86	0.0268808	0.110001	0.244368	0.806946	0.89923	ORMDL3	17
ENSG00000163577	157.842	-0.102057	0.185639	-0.549762	0.582482	0.641369	EIF5A2	3	ENSG00000253520	5.72485	-0.165086	0.531846	-0.310402	0.756255	0.8466		5	ENSG00000101916	6.85985	-0.128268	0.525167	-0.244242	0.807043	0.899263	TLR8	X
ENSG00000103037	1085.24	0.0555451	0.101061	0.549619	0.58258	0.641436	SETD6	16	ENSG00000266200	10.9768	-0.135651	0.436875	-0.310503	0.756178	0.8466	PNLIPRP2	10	ENSG00000145864	41.5463	-0.0887934	0.363713	-0.244131	0.80713	0.899263	GABRB2	5
ENSG00000261052	339.035	-0.0773501	0.140799	-0.549366	0.582755	0.641587	SULT1A3	16	ENSG00000289517	41.8292	-0.148863	0.479505	-0.310451	0.756218	0.8466		22	ENSG00000165029	306.975	-0.0480016	0.196614	-0.244141	0.807122	0.899263	ABCA1	9
ENSG00000130720	129.888	0.1076	0.195926	0.549187	0.582877	0.641681	FIBCD1	9	ENSG00000077380	2899.27	-0.0342383	0.11045	-0.309988	0.75657	0.846782	DYNC1I2	2	ENSG00000145692	38.2947	-0.0573585	0.235421	-0.243643	0.807508	0.899627	BHMT	5
ENSG00000168621	16.3189	-0.219527	0.399789	-0.549106	0.582932	0.641701	GDNF	5	ENSG00000198535	5.65771	-0.252639	0.81508	-0.309956	0.756594	0.846782	C2CD4A	15	ENSG00000143190	3188.37	-0.0348805	0.143326	-0.243364	0.807723	0.899769	POU2F1	1
ENSG00000155636	252.358	-0.0623567	0.113581	-0.549008	0.583	0.641735	RBM45	2	ENSG00000233913	7.97567	-0.273818	0.884505	-0.309572	0.756886	0.847055	RPL10P9	5	ENSG00000166016	333.4	0.0299883	0.123234	0.243344	0.807739	0.899769	ABTB2	11
ENSG00000166492	26.4625	0.174352	0.31761	0.548949	0.583041	0.641739	FAM86GP	11	ENSG00000143257	13.1453	0.129551	0.418773	0.309359	0.757049	0.847107	NR1I3	1	ENSG00000131370	584.056	-0.0338971	0.139368	-0.24322	0.807835	0.899819	SH3BP5	3
ENSG00000171608	951.397	-0.0498617	0.0908484	-0.548845	0.583112	0.641776	PIK3CD	1	ENSG00000171302	551.67	0.03109	0.100511	0.309321	0.757077	0.847107	CANT1	17	ENSG00000182103	87.9075	0.0757414	0.311646	0.243037	0.807977	0.89992	FAM181B	11
ENSG00000166181	4957.36	-0.0462332	0.084248	-0.548775	0.58316	0.641788	API5	11	ENSG00000198951	707.033	0.0410385	0.132621	0.309441	0.756986	0.847107	NAGA	22	ENSG00000125871	1890.01	0.0173617	0.0714842	0.242875	0.808103	0.899952	MGME1	20
ENSG00000108515	399.852	-0.0639447	0.116546	-0.548664	0.583236	0.641831	ENO3	17	ENSG00000224940	39.245	0.0750066	0.242636	0.309133	0.757221	0.847213	PRRT4	7	ENSG00000256713	17.4744	-0.0965948	0.397727	-0.242867	0.808108	0.899952	PGA5	11
ENSG00000213625	883.102	-0.0688228	0.125462	-0.548556	0.58331	0.641872	LEPROT	1	ENSG00000215915	190.893	-0.0745591	0.241283	-0.30901	0.757314	0.847263	ATAD3C	1	ENSG00000172780	731.29	-0.0454783	0.187316	-0.242789	0.808169	0.899962	RAB43	3
ENSG00000271652	8.68419	0.261842	0.478259	0.547491	0.584041	0.642635		13	ENSG00000105738	807.245	-0.0451401	0.146225	-0.308704	0.757547	0.84747	SIPA1L3	19	ENSG00000107518	271.53	0.028663	0.118207	0.242481	0.808408	0.900055	ATRNL1	10
ENSG00000088387	532.844	0.0529509	0.0968844	0.546537	0.584697	0.643316	DOCK9	13	ENSG00000130653	32.8454	-0.0992298	0.321615	-0.308536	0.757675	0.847532	PNPLA7	9	ENSG00000128590	288.457	-0.0247508	0.10203	-0.242583	0.808329	0.900055	DNAJB9	7
ENSG00000126950	132.179	-0.0662121	0.121314	-0.545791	0.585209	0.643838	TMEM35A	X	ENSG00000176358	31.1872	0.113506	0.367923	0.308504	0.757699	0.847532	TAC4	17	ENSG00000165807	22.1734	0.084698	0.349392	0.242416	0.808458	0.900055	PPP1R36	14
ENSG00000123352	865.719	0.0599769	0.109955	0.545466	0.585433	0.644022	SPATS2	12	ENSG00000143870	10369.9	0.0231801	0.0752014	0.30824	0.757899	0.847589	PDIA6	2	ENSG00000198774	11.5423	0.111817	0.46106	0.242522	0.808376	0.900055	RASSF9	12
ENSG00000131089	1266.43	0.0472918	0.0867039	0.54544	0.585451	0.644022	ARHGEF9	X	ENSG00000156345	131.427	-0.0644367	0.209038	-0.308254	0.757889	0.847589	CDK20	9	ENSG00000156171	890.441	0.0246164	0.101603	0.24228	0.808564	0.900115	DRAM2	1
ENSG00000156709	2295.4	0.043251	0.079326	0.545231	0.585594	0.644139	AIFM1	X	ENSG00000177108	951.87	-0.04695	0.152344	-0.308184	0.757942	0.847589	ZDHHC22	14	ENSG00000129226	121.825	0.0416603	0.171999	0.242212	0.808616	0.900115	CD68	17
ENSG00000290292	344.087	0.125792	0.230823	0.54497	0.585774	0.644296	HOMEZ	14	ENSG00000243566	23.8508	0.134532	0.436364	0.308303	0.757852	0.847589	UPK3B	7	ENSG00000120437	3451.76	-0.0317138	0.13098	-0.242126	0.808682	0.900132	ACAT2	6
ENSG00000092850	37.5015	-0.127447	0.233954	-0.544753	0.585924	0.644419	TEKT2	1	ENSG00000012822	440.77	-0.029029	0.0942767	-0.307912	0.758149	0.847766	CALCOCO1	12	ENSG00000186297	673.035	0.0241763	0.100043	0.241661	0.809043	0.900476	GABRA5	15
ENSG00000185231	10.8507	0.192788	0.354102	0.544444	0.586136	0.644612	MC2R	18	ENSG00000136943	2067.24	0.0395435	0.128512	0.307702	0.758309	0.847891	CTSV	9	ENSG00000105392	16.1031	0.147384	0.610638	0.24136	0.809276	0.900678	CRX	19
ENSG00000204308	2358.73	-0.139946	0.257234	-0.544043	0.586412	0.644874	RNF5	6	ENSG00000154920	680.813	0.0282514	0.0918634	0.307537	0.758435	0.847977	EME1	17	ENSG00000023318	1157.56	-0.0147191	0.0610039	-0.241281	0.809337	0.900689	ERP44	9
ENSG00000095002	8912.91	0.050901	0.0935968	0.543833	0.586557	0.644992	MSH2	2	ENSG00000165891	835.455	-0.0420309	0.136705	-0.307457	0.758496	0.847992	E2F7	12	ENSG00000225492	11.4758	0.114446	0.474474	0.241207	0.809395	0.900696	GBP1P1	1
ENSG00000116584	1841.38	0.0815874	0.15012	0.543482	0.586798	0.645216	ARHGEF2	1	ENSG00000241825	15.669	0.103314	0.336164	0.307331	0.758591	0.848044	RPL7P42	12	ENSG00000076248	4434.27	-0.0281356	0.116681	-0.241132	0.809453	0.900703	UNG	12
ENSG00000104671	765.114	0.045618	0.0839588	0.543338	0.586897	0.645282	DCTN6	8	ENSG00000262576	17.2859	-0.138446	0.450586	-0.307257	0.758648	0.848054	PCDHGA4	5	ENSG00000157349	1264.06	0.013628	0.0565531	0.240978	0.809573	0.900779	DDX19B	16
ENSG00000119946	59.3667	-0.169229	0.311492	-0.543287	0.586932	0.645282	CNNM1	10	ENSG00000103051	1443.76	-0.0490309	0.159698	-0.307022	0.758826	0.848142	COG4	16	ENSG00000249481	13.3808	0.111172	0.461615	0.240833	0.809684	0.900846	SPATS1	6
ENSG00000287908	6.15044	0.359337	0.661628	0.543109	0.587055	0.645375		12	ENSG00000113303	17.9898	0.101396	0.33021	0.307066	0.758794	0.848142	BTNL8	5	ENSG00000134247	1134.74	0.0469631	0.195426	0.240311	0.810089	0.901239	PTGFRN	1
ENSG00000101282	352.731	-0.138943	0.255908	-0.542941	0.587171	0.645462	RSPO4	20	ENSG00000241278	9.30382	-0.16368	0.533224	-0.306963	0.758872	0.848142	ENPP7P4	3	ENSG00000139329	15.0286	0.202911	0.846154	0.239804	0.810482	0.901567	LUM	12
ENSG00000248593	21.884	-0.151182	0.278491	-0.542862	0.587225	0.64548	DSTNP2	12	ENSG00000136522	1655.19	0.0268394	0.0874571	0.306887	0.758929	0.848153	MRPL47	3	ENSG00000188783	76.7253	-0.0471858	0.196773	-0.239798	0.810487	0.901567	PRELP	1
ENSG00000107331	655.121	0.0649645	0.119885	0.541889	0.587895	0.646135	ABCA2	9	ENSG00000187800	18.4797	0.132279	0.431594	0.30649	0.759232	0.848437	PEAR1	1	ENSG00000273802	11.3913	0.116756	0.4871	0.239696	0.810566	0.901597	H2BC8	6
ENSG00000224402	63.5608	-0.121379	0.223984	-0.541908	0.587882	0.646135	OR6D1P	10	ENSG00000148672	4376.78	0.0192611	0.0628966	0.306234	0.759426	0.8486	GLUD1	10	ENSG00000116254	117.269	0.0546136	0.228139	0.239388	0.810805	0.901757	CHD5	1
ENSG00000087510	203.581	-0.27732	0.511904	-0.541742	0.587996	0.646205	TFAP2C	20	ENSG00000106638	733.278	0.0300006	0.0980026	0.30612	0.759513	0.848643	TBL2	7	ENSG00000178104	1236.81	-0.0348704	0.145671	-0.239378	0.810812	0.901757	PDE4DIP	1
ENSG00000122783	676.891	-0.0666591	0.123163	-0.541227	0.588351	0.646554	CYREN	7	ENSG00000111445	1219.66	0.0288562	0.0943965	0.305691	0.75984	0.848954	RFC5	12	ENSG00000237190	1242.99	0.0227433	0.0950439	0.239293	0.810878	0.901773	CDKN2AIPNL	5
ENSG00000274487	15.7075	0.898831	1.66166	0.540925	0.588559	0.646741	NPEPPSP1	17	ENSG00000112053	22.8685	-0.0939146	0.307284	-0.305628	0.759888	0.848954	SLC26A8	6	ENSG00000198440	137.389	0.0566891	0.236976	0.239219	0.810936	0.901779	ZNF583	19
ENSG00000149735	14.1806	0.185314	0.342695	0.540755	0.588676	0.646802	GPHA2	11	ENSG00000138698	723.237	-0.0189665	0.0620785	-0.305524	0.759967	0.848989	RAP1GDS1	4	ENSG00000109762	493.64	-0.0350947	0.146779	-0.239098	0.811029	0.901826	SNX25	4
ENSG00000225366	26.2111	0.118081	0.218371	0.540736	0.588689	0.646802	CRIPTO3	X	ENSG00000089169	17.7219	-0.0958205	0.313814	-0.305342	0.760106	0.849089	RPH3A	12	ENSG00000133067	54.7271	0.0590943	0.247372	0.238888	0.811192	0.901873	LGR6	1
ENSG00000128641	2478.92	0.0485811	0.089862	0.540619	0.58877	0.646849	MYO1B	2	ENSG00000239306	2500.73	0.0402389	0.131881	0.305117	0.760277	0.849227	RBM14	11	ENSG00000180035	1165.43	-0.0329834	0.138053	-0.238918	0.811169	0.901873	ZNF48	16
ENSG00000140945	59.5374	-0.178172	0.329758	-0.54031	0.588983	0.647043	CDH13	16	ENSG00000171877	441.661	-0.038643	0.126752	-0.30487	0.760465	0.849344	FRMD5	15	ENSG00000214031	20.1846	0.0773265	0.323843	0.238777	0.811278	0.901873	CLDN7P1	X
ENSG00000138641	78.0897	0.143599	0.266186	0.539468	0.589564	0.647639	HERC3	4	ENSG00000242097	11.1933	-0.170833	0.56038	-0.304852	0.760479	0.849344		3	ENSG00000285160	54.9117	-0.0465027	0.194703	-0.23884	0.81123	0.901873	THSD1P1	13
ENSG00000198719	96.0049	0.214166	0.397566	0.538692	0.590099	0.648186	DLL1	6	ENSG00000175390	4536.9	0.0278501	0.0914482	0.304545	0.760713	0.849551	EIF3F	11	ENSG00000270106	10.6727	-0.144919	0.607496	-0.238551	0.811453	0.90201	TSNAX-DISC1	1
ENSG00000255561	72.1476	-0.112233	0.208468	-0.53837	0.590322	0.648389	FDXACB1	11	ENSG00000168000	988.061	-0.044421	0.1461	-0.304045	0.761094	0.849923	BSCL2	11	ENSG00000154478	16.007	-0.100038	0.419618	-0.238403	0.811568	0.902081	GPR26	10
ENSG00000111276	1373.71	-0.0428103	0.0795344	-0.538261	0.590397	0.648389	CDKN1B	12	ENSG00000075340	5521.9	0.0347035	0.114258	0.30373	0.761334	0.84998	ADD2	2	ENSG00000107819	58.8691	-0.0525309	0.220458	-0.23828	0.811664	0.90213	SFXN3	10
ENSG00000186312	107.054	0.0885796	0.164555	0.538296	0.590372	0.648389	CA5BP1	X	ENSG00000139636	820.487	-0.0255434	0.0841183	-0.30366	0.761387	0.84998	LMBR1L	12	ENSG00000131899	1151.31	-0.030186	0.126755	-0.238145	0.811769	0.902186	LLGL1	17
ENSG00000118523	2395.93	0.072537	0.134852	0.537899	0.590647	0.6486	CCN2	6	ENSG00000169862	442.784	-0.0477012	0.157014	-0.303803	0.761278	0.84998	CTNND2	5	ENSG00000267952	11.4159	-0.128218	0.538547	-0.238082	0.811817	0.902186		19
ENSG00000132561	448.816	-0.0449302	0.0835329	-0.537874	0.590664	0.6486	MATN2	8	ENSG00000170577	9.3935	-0.162044	0.533624	-0.303666	0.761382	0.84998	SIX2	2	ENSG00000187720	265.505	0.0327315	0.13764	0.237805	0.812032	0.902315	THSD4	15
ENSG00000136504	4768.14	-0.075443	0.14029	-0.537765	0.590739	0.648642	KAT7	17	ENSG00000177182	8.03545	0.170228	0.560125	0.303911	0.761196	0.84998	CLVS1	8	ENSG00000198870	10.5976	-0.0966841	0.406579	-0.237799	0.812037	0.902315	STKLD1	9
ENSG00000172081	172.829	0.0680815	0.126698	0.537353	0.591024	0.648913	MOB3A	19	ENSG00000179284	16.2745	-0.108614	0.357938	-0.303444	0.761552	0.85011	DAND5	19	ENSG00000214309	35.4264	0.058045	0.244377	0.237522	0.812252	0.902496	MBLAC1	7
ENSG00000163918	1842.87	-0.0272259	0.0507785	-0.53617	0.591841	0.649728	RFC4	3	ENSG00000110013	205.912	0.0692388	0.228459	0.303068	0.761838	0.850375	SIAE	11	ENSG00000100234	178.283	0.0414938	0.174749	0.237448	0.81231	0.902503	TIMP3	22
ENSG00000273802	11.7444	0.269013	0.501681	0.536224	0.591804	0.649728	H2BC8	6	ENSG00000089597	11160.5	0.0172049	0.0568172	0.302812	0.762034	0.850465	GANAB	11	ENSG00000136840	438.436	0.045759	0.192935	0.237173	0.812523	0.902683	ST6GALNAC4	9
ENSG00000237118	18.9042	0.166358	0.310639	0.535533	0.592281	0.65017	CYP2F2P	19	ENSG00000164543	463.513	-0.0268345	0.0886294	-0.302772	0.762064	0.850465	STK17A	7	ENSG00000130300	6.77819	-0.134216	0.566173	-0.237059	0.812611	0.902723	PLVAP	19
ENSG00000157343	27.3424	-0.235397	0.439669	-0.535397	0.592376	0.650232	ARMC12	6	ENSG00000213648	49.0204	-0.158063	0.521873	-0.302877	0.761983	0.850465	SULT1A4	16	ENSG00000069696	3.87238	0.271686	1.15032	0.236183	0.813291	0.902734	DRD4	11
ENSG00000135045	427.354	-0.0890061	0.166309	-0.535186	0.592521	0.65035	C9orf40	9	ENSG00000257243	6.13576	-0.167815	0.55494	-0.302403	0.762345	0.850725	PARK7P1	12	ENSG00000100097	531.839	0.0419643	0.177678	0.236181	0.813292	0.902734	LGALS1	22
ENSG00000223760	5.19855	-0.751735	1.40519	-0.534971	0.59267	0.650472	MED15P9	2	ENSG00000286098	84.8106	0.0813342	0.269142	0.302198	0.762501	0.850845		19	ENSG00000101280	42.5936	-0.06622	0.279592	-0.236845	0.812777	0.902734	ANGPT4	20
ENSG00000128594	326.341	-0.061434	0.114976	-0.534322	0.593118	0.650923	LRRC4	7	ENSG00000250068	8.05135	-0.146466	0.485067	-0.301949	0.762691	0.851003		9	ENSG00000116771	194.759	-0.0297373	0.12578	-0.236422	0.813105	0.902734	AGMAT	1
ENSG00000122966	1664.85	-0.0616117	0.1154	-0.533895	0.593414	0.651206	CIT	12	ENSG00000160953	1509.22	0.0229973	0.0761819	0.301874	0.762748	0.851013	PWWP3A	19	ENSG00000129204	102.945	-0.0584242	0.246721	-0.236803	0.81281	0.902734	USP6	17
ENSG00000132205	218.645	0.0477065	0.0894321	0.533439	0.59373	0.651511	EMILIN2	18	ENSG00000120055	193.344	0.0451226	0.149612	0.301597	0.762959	0.851157	C10orf95	10	ENSG00000129595	721.503	-0.0325693	0.137458	-0.23694	0.812703	0.902734	EPB41L4A	5
ENSG00000172663	588.024	0.0470045	0.0881315	0.533345	0.593795	0.651541	TMEM134	11	ENSG00000203546	11.9208	0.138009	0.457622	0.301578	0.762974	0.851157		14	ENSG00000136286	25.9848	0.0728194	0.307867	0.236528	0.813023	0.902734	MYO1G	7
ENSG00000106125	97.2666	0.102643	0.192685	0.532701	0.59424	0.651989	MINDY4	7	ENSG00000144283	3333.09	-0.0261167	0.0866197	-0.30151	0.763026	0.851161	PKP4	2	ENSG00000144214	16.303	0.102598	0.43371	0.236558	0.813	0.902734	LYG1	2
ENSG00000141295	911.595	0.0437049	0.082075	0.532499	0.59438	0.652101	SCRN2	17	ENSG00000078579	16.2237	-0.137216	0.455461	-0.301269	0.763209	0.851311	FGF20	8	ENSG00000157184	886.08	0.0274056	0.115992	0.236272	0.813222	0.902734	CPT2	1
ENSG00000169288	742.809	0.0723257	0.135933	0.532068	0.594679	0.652387	MRPL1	4	ENSG00000241002	22.506	0.179528	0.596061	0.30119	0.763269	0.851324	RPL32P13	4	ENSG00000171189	21.9478	-0.0773419	0.327099	-0.236448	0.813085	0.902734	GRIK1	21
ENSG00000136878	551.226	0.0599293	0.112684	0.531834	0.594841	0.652481	USP20	9	ENSG00000112299	11.153	-0.140437	0.466482	-0.301055	0.763373	0.85138	VNN1	6	ENSG00000185896	3336.15	-0.0273223	0.115418	-0.236725	0.81287	0.902734	LAMP1	13
ENSG00000277072	63.6358	0.0992852	0.186672	0.53187	0.594816	0.652481	STAG3L2	7	ENSG00000126882	126.756	-0.0386463	0.128394	-0.300997	0.763417	0.85138	FAM78A	9	ENSG00000187268	10.9175	0.130995	0.554272	0.236336	0.813172	0.902734	FAM9C	X
ENSG00000267323	32.668	-0.127277	0.239351	-0.531758	0.594893	0.652498	SLC25A1P5	19	ENSG00000111142	5649.18	-0.041324	0.137403	-0.300751	0.763605	0.851536	METAP2	12	ENSG00000204505	7.63907	0.180096	0.762499	0.236192	0.813283	0.902734	PRAMEF9	1
ENSG00000116396	537.228	-0.04295	0.0807824	-0.531675	0.594951	0.65252	KCNC4	1	ENSG00000128310	25.7028	0.131051	0.436004	0.300572	0.763741	0.851634	GALR3	22	ENSG00000100253	20.828	-0.088639	0.375436	-0.236096	0.813358	0.90275	MIOX	22
ENSG00000050767	494.654	0.0991001	0.186574	0.531156	0.595311	0.652831	COL23A1	5	ENSG00000288031	7.25637	-0.1344	0.447303	-0.300467	0.763821	0.851669		2	ENSG00000214389	11.7714	0.101373	0.429677	0.235929	0.813488	0.902827	RPS3AP26	7
ENSG00000111145	334.604	0.0571999	0.107684	0.531184	0.595291	0.652831	ELK3	12	ENSG00000069943	190.486	-0.0446935	0.148847	-0.300265	0.763975	0.851779	PIGB	15	ENSG00000231192	14.8024	0.107118	0.454132	0.235874	0.813531	0.902827	OR5H1	3
ENSG00000166348	1078.41	-0.0926538	0.174498	-0.530972	0.595438	0.65293	USP54	10	ENSG00000226329	9.01211	-0.144632	0.48177	-0.30021	0.764017	0.851779		7	ENSG00000174483	567.353	0.0302482	0.128348	0.235672	0.813687	0.902877	BBS1	11
ENSG00000011638	368.35	0.0539029	0.101584	0.530626	0.595678	0.653109	LDAF1	16	ENSG00000055483	1662.18	0.0205907	0.0686481	0.299946	0.764218	0.851841	USP36	17	ENSG00000188620	11.9187	0.118778	0.504117	0.235616	0.813731	0.902877	HMX3	10
ENSG00000114853	201.511	0.100757	0.189902	0.530572	0.595715	0.653109	ZBTB47	3	ENSG00000115008	18.524	-0.111587	0.371973	-0.299988	0.764186	0.851841	IL1A	2	ENSG00000196782	260.001	-0.0400564	0.169955	-0.235689	0.813674	0.902877	MAML3	4
ENSG00000176533	419.615	0.0532019	0.10026	0.530639	0.595669	0.653109	GNG7	19	ENSG00000170917	223.919	0.0410175	0.136724	0.300002	0.764176	0.851841	NUDT6	4	ENSG00000133169	1254.08	-0.0213754	0.0907614	-0.235512	0.813812	0.902909	BEX1	X
ENSG00000179023	1184.11	0.142522	0.268957	0.529908	0.596176	0.653573	KLHDC7A	1	ENSG00000283706	25.1296	0.154757	0.51632	0.299732	0.764382	0.85197	PRSS50	3	ENSG00000154518	4114.98	0.0243878	0.103712	0.235149	0.814093	0.903164	ATP5MC3	2
ENSG00000109072	5.74672	0.281335	0.531734	0.529091	0.596742	0.654152	VTN	17	ENSG00000250461	11.0667	-0.241162	0.80712	-0.298793	0.765098	0.85266		5	ENSG00000120837	1807.91	0.0159093	0.0677032	0.234985	0.81422	0.903248	NFYB	12
ENSG00000132321	335.829	0.0508169	0.0962445	0.527998	0.597501	0.654942	IQCA1	2	ENSG00000286075	413.876	0.0401609	0.134383	0.298854	0.765052	0.85266	SMIM10L3	7	ENSG00000122778	814.527	0.0241529	0.103	0.234495	0.814601	0.903556	KIAA1549	7
ENSG00000203867	18.9145	-0.168706	0.319699	-0.527702	0.597706	0.655125	RBM20	10	ENSG00000184194	520.061	-0.0341068	0.114281	-0.298446	0.765363	0.852869	GPR173	X	ENSG00000140691	420.17	0.0259286	0.110571	0.234497	0.814599	0.903556	ARMC5	16
ENSG00000077274	232.196	-0.0988898	0.187577	-0.527196	0.598057	0.655427	CAPN6	X	ENSG00000267710	7.24111	-0.135987	0.45569	-0.29842	0.765383	0.852869	EDDM13	19	ENSG00000012171	243.752	0.0604749	0.258157	0.234256	0.814786	0.903671	SEMA3B	3
ENSG00000158163	169.957	0.0707736	0.134236	0.527233	0.598032	0.655427	DZIP1L	3	ENSG00000135956	676.486	0.0298494	0.100089	0.298228	0.765529	0.852978	TMEM127	2	ENSG00000278129	785.742	-0.0240617	0.102728	-0.234228	0.814808	0.903671	ZNF8	19
ENSG00000103381	312.391	0.0939164	0.178173	0.527109	0.598118	0.655452	CPPED1	16	ENSG00000105851	14.3364	0.15124	0.508509	0.297418	0.766147	0.853613	PIK3CG	7	ENSG00000168216	616.852	0.038685	0.165239	0.234116	0.814895	0.90371	LMBRD1	6
ENSG00000101294	2781.76	0.110987	0.21068	0.526803	0.59833	0.655643	HM13	20	ENSG00000053108	121.629	-0.0576996	0.194159	-0.297176	0.766332	0.853764	FSTL4	5	ENSG00000099341	2721.21	-0.0320545	0.136956	-0.234049	0.814947	0.90371	PSMD8	19
ENSG00000166866	7.31349	0.247376	0.470028	0.5263	0.59868	0.655985	MYO1A	12	ENSG00000174498	2523.52	-0.0356199	0.120025	-0.296772	0.766641	0.854034	IGDCC3	15	ENSG00000140961	54.5486	0.0548195	0.234364	0.233907	0.815057	0.903775	OSGIN1	16
ENSG00000177981	171.971	-0.0513834	0.0977088	-0.525883	0.598969	0.65626	ASB8	12	ENSG00000258881	27.7005	-0.0815934	0.274974	-0.296731	0.766672	0.854034		2	ENSG00000088325	6952.38	0.0495233	0.212106	0.233484	0.815386	0.903776	TPX2	20
ENSG00000237489	57.7093	0.109153	0.207619	0.525738	0.59907	0.656329	C10orf143	10	ENSG00000271580	6.52405	0.16003	0.539726	0.296503	0.766846	0.854175		1	ENSG00000130037	8.77023	0.138496	0.593128	0.2335	0.815373	0.903776	KCNA5	12
ENSG00000169862	435.281	0.117767	0.224417	0.524768	0.599744	0.657021	CTNND2	5	ENSG00000119953	1368.62	0.0296193	0.100006	0.296175	0.767096	0.854399	SMNDC1	10	ENSG00000135709	191.692	-0.0301461	0.129027	-0.233641	0.815263	0.903776	KIAA0513	16
ENSG00000197408	98.3203	0.0961204	0.183184	0.52472	0.599778	0.657021	CYP2B6	19	ENSG00000115112	122.255	-0.0472369	0.159606	-0.295959	0.767261	0.854476	TFCP2L1	2	ENSG00000163762	154.545	-0.0454781	0.194622	-0.233674	0.815238	0.903776	TM4SF18	3
ENSG00000068078	630.495	0.0773491	0.147463	0.524531	0.599909	0.657123	FGFR3	4	ENSG00000166246	10.8176	-0.115453	0.390101	-0.295958	0.767262	0.854476	DNAAF8	16	ENSG00000224414	5.65771	0.168268	0.720103	0.233672	0.81524	0.903776		2
ENSG00000144362	160.91	-0.0996982	0.190172	-0.524252	0.600103	0.657294	PHOSPHO2	2	ENSG00000049239	525.207	-0.0457742	0.154909	-0.295491	0.767619	0.854765	H6PD	1	ENSG00000234719	242.985	-0.049615	0.212483	-0.233501	0.815372	0.903776	NPIPB2	16
ENSG00000267561	13.8884	-0.169114	0.32272	-0.524027	0.600259	0.657423		1	ENSG00000116455	1849.32	0.0325766	0.110242	0.2955	0.767612	0.854765	WDR77	1	ENSG00000254579	10.474	0.18988	0.813401	0.23344	0.81542	0.903776		11
ENSG00000129295	82.7242	-0.0899273	0.171701	-0.523742	0.600458	0.657599	DNAAF11	8	ENSG00000138813	7.69575	-0.177771	0.602246	-0.295181	0.767856	0.854974	C4orf17	4	ENSG00000204519	828.429	-0.029173	0.125103	-0.233192	0.815613	0.903932	ZNF551	19
ENSG00000164430	253.296	0.156736	0.299392	0.523515	0.600616	0.657731	CGAS	6	ENSG00000167972	751.575	0.044922	0.152238	0.295077	0.767935	0.855008	ABCA3	16	ENSG00000082126	15.2914	0.0915661	0.39302	0.232981	0.815776	0.904009	MPP4	2
ENSG00000237517	29.7085	0.125998	0.240736	0.523386	0.600705	0.657787	CELSR1P1	22	ENSG00000079432	1395.07	0.0343952	0.116623	0.294926	0.76805	0.855028	CIC	19	ENSG00000104723	1710.19	-0.023265	0.0998975	-0.232889	0.815848	0.904009	TUSC3	8
ENSG00000229590	21.7449	0.153667	0.293742	0.523137	0.600879	0.657935	MSX2P1	17	ENSG00000133962	9.18372	-0.146078	0.495247	-0.29496	0.768024	0.855028	CATSPERB	14	ENSG00000117154	530.08	0.0223977	0.0961449	0.232958	0.815794	0.904009	IGSF21	1
ENSG00000183979	9.98634	-0.253935	0.485471	-0.52307	0.600925	0.657944	NPB	17	ENSG00000123091	1617.17	-0.021829	0.0740454	-0.294805	0.768142	0.855037	RNF11	1	ENSG00000189129	65.1002	0.0688082	0.295607	0.232769	0.815941	0.904009	PLAC9	10
ENSG00000111110	1566.27	0.0494586	0.0947502	0.521989	0.601678	0.658726	PPM1H	12	ENSG00000165828	32.3781	0.0803445	0.27255	0.294788	0.768156	0.855037	PRAP1	10	ENSG00000216775	88.4066	-0.0544686	0.233999	-0.232773	0.815938	0.904009		6
ENSG00000196453	440.138	0.0568964	0.10904	0.521795	0.601813	0.658832	ZNF777	7	ENSG00000164796	26.2212	0.0852713	0.289443	0.294605	0.768296	0.855138	CSMD3	8	ENSG00000230882	101.72	-0.0535856	0.230717	-0.232258	0.816338	0.904392		7
ENSG00000136932	91.5188	-0.0963906	0.184845	-0.521467	0.602041	0.659041	TRMO	9	ENSG00000135406	9.054	0.166925	0.566836	0.294486	0.768387	0.855185	PRPH	12	ENSG00000185475	243.641	0.0240583	0.103756	0.231874	0.816636	0.904665	TMEM179B	11
ENSG00000171517	668.741	0.0493033	0.0945573	0.521413	0.602079	0.659041	LPAR3	1	ENSG00000156110	998.231	0.021195	0.0720797	0.29405	0.76872	0.855448	ADK	10	ENSG00000136048	281.199	-0.0427119	0.184571	-0.231412	0.816995	0.905005	DRAM1	12
ENSG00000259511	10.2781	-0.217481	0.417607	-0.52078	0.60252	0.659481	UBE2Q2P16	15	ENSG00000156298	309.606	0.0300538	0.102193	0.29409	0.768689	0.855448	TSPAN7	X	ENSG00000135205	58.971	0.0783496	0.338775	0.231273	0.817102	0.905067	CCDC146	7
ENSG00000007312	47.5057	0.125271	0.24122	0.519323	0.603536	0.660405	CD79B	17	ENSG00000174456	404.279	-0.0317097	0.107894	-0.293897	0.768837	0.855524	C12orf76	12	ENSG00000130254	1843.49	-0.0213293	0.0924767	-0.230646	0.81759	0.905492	SAFB2	19
ENSG00000131591	316.592	0.0589145	0.113445	0.519321	0.603537	0.660405	C1orf159	1	ENSG00000166478	743.509	-0.0528611	0.180003	-0.293668	0.769012	0.855665	ZNF143	11	ENSG00000149633	14.9273	-0.148055	0.641861	-0.230665	0.817575	0.905492	KIAA1755	20
ENSG00000162976	308.919	0.077129	0.148475	0.519474	0.60343	0.660405	SLC66A3	2	ENSG00000065518	3363.08	0.0314409	0.107195	0.293305	0.769289	0.855919	NDUFB4	3	ENSG00000179115	2529.15	-0.0284779	0.123531	-0.230532	0.817678	0.905533	FARSA	19
ENSG00000164591	720.623	-0.0611077	0.117647	-0.519415	0.603471	0.660405	MYOZ3	5	ENSG00000248712	80.11	0.0622815	0.212477	0.293122	0.769429	0.856021	DRC12	11	ENSG00000169402	14.6127	-0.104043	0.452042	-0.230161	0.817967	0.905755	RSPH10B2	7
ENSG00000186732	11.6138	0.198841	0.382907	0.519294	0.603555	0.660405	MPPED1	22	ENSG00000171951	60.029	0.104916	0.358285	0.292827	0.769654	0.856217	SCG2	2	ENSG00000227671	454.619	-0.0210326	0.09139	-0.230141	0.817982	0.905755	ZNF731P	1
ENSG00000123405	53.487	-0.117039	0.22569	-0.518583	0.604051	0.660864	NFE2	12	ENSG00000198719	97.9176	0.1474	0.503832	0.292558	0.76986	0.856391	DLL1	6	ENSG00000151025	16.4608	0.131038	0.569863	0.229947	0.818133	0.905864	GPR158	10
ENSG00000144488	60.1297	0.110907	0.213846	0.518629	0.604019	0.660864	ESPNL	2	ENSG00000099326	670.346	0.0380183	0.130024	0.292395	0.769985	0.856476	MZF1	19	ENSG00000080910	6.14755	0.140727	0.612602	0.22972	0.818309	0.906002	CFHR2	1
ENSG00000150093	9794.54	0.0683838	0.132027	0.517953	0.604491	0.661303	ITGB1	10	ENSG00000122691	8.71341	0.15951	0.545877	0.29221	0.770126	0.856525	TWIST1	7	ENSG00000090316	1886.36	0.0253212	0.110335	0.229495	0.818485	0.906139	MAEA	4
ENSG00000255302	3985.65	-0.0303505	0.058664	-0.517361	0.604904	0.661713	EID1	15	ENSG00000135631	501.145	-0.0242046	0.0828264	-0.292232	0.770109	0.856525	RAB11FIP5	2	ENSG00000008513	104.281	-0.0633573	0.276787	-0.228902	0.818945	0.906445	ST3GAL1	8
ENSG00000198682	802.435	0.0362694	0.070167	0.516901	0.605225	0.662023	PAPSS2	10	ENSG00000228224	9.71389	-0.11653	0.399358	-0.291793	0.770445	0.856825	NACA4P	8	ENSG00000156427	38.1631	0.066147	0.289014	0.228872	0.818969	0.906445	FGF18	5
ENSG00000120322	26.4824	0.215072	0.416203	0.516747	0.605333	0.662057	PCDHB8	5	ENSG00000185055	61.7932	-0.0636013	0.218077	-0.291646	0.770557	0.856896	EFCAB10	7	ENSG00000167642	5510.83	0.0165902	0.0724772	0.228902	0.818945	0.906445	SPINT2	19
ENSG00000142185	29.8445	-0.280793	0.543379	-0.516754	0.605328	0.662057	TRPM2	21	ENSG00000155827	1660.52	0.0240078	0.0824144	0.291306	0.770817	0.857118	RNF20	9	ENSG00000280789	2148.14	0.0213814	0.0934128	0.228891	0.818953	0.906445	PAGR1	16
ENSG00000198626	194.959	-0.0621336	0.120294	-0.516514	0.605495	0.662192	RYR2	1	ENSG00000165105	301.277	0.0357726	0.12283	0.291237	0.77087	0.857118	RASEF	9	ENSG00000172519	35.3382	0.0773945	0.338785	0.228448	0.819298	0.906752	OR10H5	19
ENSG00000168802	1357.69	0.0545235	0.105623	0.516211	0.605707	0.662382	CHTF8	16	ENSG00000185485	210.332	-0.0429664	0.147553	-0.291193	0.770904	0.857118	SDHAP1	3	ENSG00000066651	1059.32	0.021053	0.0922784	0.228147	0.819532	0.906829	TRMT11	6
ENSG00000187583	69.7567	-0.0974878	0.188972	-0.515885	0.605935	0.662589	PLEKHN1	1	ENSG00000125485	747.999	0.0172649	0.0593393	0.290952	0.771088	0.857215	DDX31	9	ENSG00000078053	313.255	-0.020881	0.0915468	-0.228092	0.819575	0.906829	AMPH	7
ENSG00000090470	783.76	-0.0412821	0.0800713	-0.515566	0.606157	0.66279	PDCD7	15	ENSG00000261549	8.26521	-0.141302	0.485554	-0.291013	0.771041	0.857215		15	ENSG00000102572	4014.36	0.015706	0.0688074	0.22826	0.819444	0.906829	STK24	13
ENSG00000116005	1358.9	-0.0602392	0.116943	-0.515116	0.606472	0.663092	PCYOX1	2	ENSG00000119401	513.586	0.0268329	0.0923166	0.290662	0.77131	0.857298	TRIM32	9	ENSG00000145833	5116.66	0.0189384	0.0830213	0.228115	0.819557	0.906829	DDX46	5
ENSG00000164404	8.84633	-0.201683	0.391693	-0.5149	0.606623	0.663216	GDF9	5	ENSG00000166598	21207.3	-0.0414174	0.142493	-0.290663	0.771309	0.857298	HSP90B1	12	ENSG00000143318	26.1437	-0.062023	0.272048	-0.227985	0.819658	0.906863	CASQ1	1
ENSG00000176842	14.9004	-0.27194	0.528375	-0.514672	0.606782	0.663347	IRX5	16	ENSG00000241186	15638.3	-0.0156605	0.0538617	-0.290753	0.77124	0.857298	CRIPTO	3	ENSG00000110195	19.4818	0.0699364	0.306926	0.227861	0.819755	0.906909	FOLR1	11
ENSG00000266217	16.8933	-0.263823	0.512922	-0.514354	0.607005	0.663549	CTSLP2	10	ENSG00000226396	10.0159	-0.14169	0.487617	-0.290577	0.771375	0.857317		1	ENSG00000132589	3934.77	0.0288778	0.126809	0.227727	0.819858	0.906909	FLOT2	17
ENSG00000228224	8.42022	-0.200555	0.390509	-0.513572	0.607551	0.664104	NACA4P	8	ENSG00000142149	329.271	-0.0454374	0.156416	-0.29049	0.771441	0.857336	HUNK	21	ENSG00000170965	13.9474	-0.11611	0.510063	-0.227639	0.819927	0.906909	PLAC1	X
ENSG00000074276	17.5932	0.199277	0.388517	0.512918	0.608009	0.664563	CDHR2	5	ENSG00000135525	2741.13	-0.0191453	0.0659477	-0.29031	0.771579	0.857339	MAP7	6	ENSG00000172296	243.128	0.10286	0.451938	0.227598	0.819959	0.906909	SPTLC3	20
ENSG00000183908	90.004	-0.153233	0.298798	-0.512832	0.608069	0.664586	LRRC55	11	ENSG00000163606	9.12539	-0.138444	0.476756	-0.290387	0.77152	0.857339	CD200R1	3	ENSG00000265293	14.8282	0.0993315	0.43618	0.227731	0.819856	0.906909	ARGFXP2	17
ENSG00000186891	30.3314	0.149411	0.291425	0.51269	0.608168	0.66461	TNFRSF18	1	ENSG00000173705	106.823	-0.0367829	0.126709	-0.290295	0.771591	0.857339	SUSD5	3	ENSG00000163319	974.443	0.0221881	0.0975495	0.227455	0.82007	0.906919	MRPS18C	4
ENSG00000261732	47.9333	0.138057	0.269253	0.512739	0.608134	0.66461		16	ENSG00000131236	5799.67	0.0263403	0.0908525	0.289924	0.771875	0.857601	CAP1	1	ENSG00000179950	2157.66	0.040854	0.179615	0.227453	0.820072	0.906919	PUF60	8
ENSG00000124532	3233.1	0.128132	0.250615	0.511269	0.609163	0.665655	MRS2	6	ENSG00000149179	561.928	0.019859	0.068514	0.289853	0.771928	0.857606	CSTPP1	11	ENSG00000196700	1111.01	0.0164021	0.0721858	0.227221	0.820252	0.907061	ZNF512B	20
ENSG00000186452	9.02072	-0.221208	0.433208	-0.510627	0.609612	0.666104	TMPRSS12	12	ENSG00000166377	609.168	-0.0254242	0.0877764	-0.289647	0.772086	0.857673	ATP9B	18	ENSG00000111752	39450.6	0.0165104	0.0727441	0.226966	0.82045	0.907223	PHC1	12
ENSG00000102230	727.652	0.0511228	0.100418	0.509102	0.610681	0.66723	PCYT1B	X	ENSG00000273841	2159.83	-0.0278676	0.0962124	-0.289647	0.772086	0.857673	TAF9	5	ENSG00000130775	384.256	-0.0329928	0.145458	-0.22682	0.820564	0.907291	THEMIS2	1
ENSG00000008441	16.0371	0.169637	0.333253	0.509033	0.610729	0.66724	NFIX	19	ENSG00000085840	1217.92	0.0307485	0.106287	0.289297	0.772354	0.857699	ORC1	1	ENSG00000116161	4165.06	-0.019821	0.0874549	-0.226643	0.820702	0.907386	CACYBP	1
ENSG00000188133	34.7903	-0.11924	0.23436	-0.508791	0.610899	0.667383	TMEM215	9	ENSG00000125772	759.49	-0.0490117	0.169388	-0.289346	0.772316	0.857699	GPCPD1	20	ENSG00000270923	11.8369	-0.0983182	0.43524	-0.225894	0.821284	0.907972	TAS2R6P	7
ENSG00000170893	7.13155	-0.363097	0.714011	-0.508532	0.611081	0.66754	TRH	3	ENSG00000136643	608.107	-0.0328815	0.113638	-0.289353	0.772311	0.857699	RPS6KC1	1	ENSG00000273897	8.04191	0.257299	1.13989	0.225722	0.821417	0.908063	PMS2P8	7
ENSG00000119285	3722.54	0.0829557	0.163174	0.508386	0.611183	0.667609	HEATR1	1	ENSG00000154640	554.716	-0.0255646	0.0883574	-0.289332	0.772327	0.857699	BTG3	21	ENSG00000151490	66.7875	0.0457848	0.203248	0.225265	0.821773	0.908398	PTPRO	12
ENSG00000132305	2926.05	0.0461938	0.0908958	0.508206	0.611309	0.667705	IMMT	2	ENSG00000182050	214.355	-0.100398	0.346808	-0.289491	0.772206	0.857699	MGAT4C	12	ENSG00000119684	552.479	0.0316938	0.140901	0.224937	0.822028	0.908476	MLH3	14
ENSG00000166073	5419.73	-0.0341695	0.0673886	-0.507052	0.612118	0.668546	GPR176	15	ENSG00000167930	2317.78	0.0375425	0.129938	0.288925	0.772639	0.857961	FAM234A	16	ENSG00000154265	107.166	0.0376515	0.167371	0.224958	0.822012	0.908476	ABCA5	17
ENSG00000163873	136.57	0.105956	0.209001	0.506964	0.61218	0.668572	GRIK3	1	ENSG00000139865	7.53094	-0.145148	0.502798	-0.288681	0.772825	0.858003	TTC6	14	ENSG00000165702	20.234	-0.0839138	0.373103	-0.224908	0.822051	0.908476	GFI1B	9
ENSG00000196408	29.2746	-0.203003	0.400517	-0.506853	0.612258	0.66859	NOXO1	16	ENSG00000152822	39.8816	-0.0686374	0.237795	-0.288641	0.772856	0.858003	GRM1	6	ENSG00000188761	39.5028	0.0778826	0.346012	0.225086	0.821912	0.908476	BCL2L15	1
ENSG00000259305	19.5421	-0.177643	0.350499	-0.50683	0.612274	0.66859	ZHX1-C8orf76	8	ENSG00000154222	573.27	-0.0186194	0.0645116	-0.28862	0.772872	0.858003	CC2D1B	1	ENSG00000145284	130.902	0.062489	0.277978	0.224798	0.822136	0.908513	SCD5	4
ENSG00000100105	2607.94	0.0417005	0.0824407	0.505824	0.61298	0.669319	PATZ1	22	ENSG00000179348	5.7572	-0.185758	0.643223	-0.288792	0.77274	0.858003	GATA2	3	ENSG00000066557	1789.02	-0.0174007	0.0774447	-0.224686	0.822224	0.908515	LRRC40	1
ENSG00000167925	272.536	-0.0643344	0.127371	-0.505094	0.613493	0.669836	GHDC	17	ENSG00000197006	3351.18	0.0201296	0.0697645	0.288536	0.772936	0.85802	METTL9	16	ENSG00000265763	194.174	0.046902	0.208767	0.224662	0.822242	0.908515	ZNF488	10
ENSG00000134686	384.771	-0.134238	0.265826	-0.504984	0.61357	0.669878	PHC2	1	ENSG00000164404	10.3057	-0.146449	0.508475	-0.288016	0.773334	0.858381	GDF9	5	ENSG00000188626	49.2473	-0.0821918	0.36647	-0.22428	0.82254	0.908786	GOLGA8M	15
ENSG00000082684	883.656	0.0999673	0.198012	0.504855	0.61366	0.669934	SEMA5B	3	ENSG00000166197	7712.41	0.0283587	0.0984729	0.287985	0.773359	0.858381	NOLC1	10	ENSG00000117906	4779.14	0.0149424	0.0668132	0.223645	0.823034	0.909275	RCN2	15
ENSG00000122786	6079.97	0.0673626	0.13361	0.504172	0.614141	0.670416	CALD1	7	ENSG00000099337	705.958	0.0447207	0.155448	0.28769	0.773584	0.858577	KCNK6	19	ENSG00000132570	430.352	-0.0410217	0.183583	-0.22345	0.823185	0.909384	PCBD2	5
ENSG00000140326	469.775	-0.0496945	0.0986858	-0.503563	0.614569	0.670841	CDAN1	15	ENSG00000176222	54.0204	0.123758	0.430442	0.287513	0.773719	0.858673	ZNF404	19	ENSG00000113494	80.5038	0.0908783	0.407226	0.223165	0.823407	0.909573	PRLR	5
ENSG00000152495	238.708	0.0533257	0.105932	0.503397	0.614685	0.670926	CAMK4	5	ENSG00000111196	1032.11	0.0204325	0.0711201	0.287295	0.773886	0.858804	MAGOHB	12	ENSG00000158406	43.4227	0.076663	0.344387	0.222607	0.823841	0.909994	H4C8	6
ENSG00000184508	344.938	0.0517594	0.102869	0.503157	0.614854	0.671064	HDDC3	15	ENSG00000102452	36.9726	-0.0894552	0.311483	-0.287191	0.773966	0.858809	NALCN	13	ENSG00000105492	13.1268	0.112916	0.507552	0.222472	0.823946	0.910053	SIGLEC6	19
ENSG00000204963	55.504	0.308646	0.613481	0.503106	0.61489	0.671064	PCDHA7	5	ENSG00000223396	34.0584	0.0740061	0.257773	0.287098	0.774037	0.858809	RPS10P7	1	ENSG00000137807	2630.08	-0.0134197	0.0603724	-0.222283	0.824094	0.910071	KIF23	15
ENSG00000122145	9.67798	0.236	0.469752	0.502392	0.615392	0.67157	TBX22	X	ENSG00000254995	88.2562	0.0815248	0.283954	0.287105	0.774032	0.858809	STX16-NPEPL1	20	ENSG00000177535	10.9073	0.130385	0.586419	0.222342	0.824048	0.910071	OR2B11	1
ENSG00000183691	13.4376	0.193699	0.385731	0.502161	0.615554	0.671705	NOG	17	ENSG00000126698	2357.43	0.0226802	0.079042	0.286938	0.77416	0.85889	DNAJC8	1	ENSG00000260729	7.10277	0.143574	0.646002	0.22225	0.824119	0.910071		15
ENSG00000259984	12.9225	-0.184278	0.367142	-0.501926	0.61572	0.671843		1	ENSG00000215301	11074.9	0.0397343	0.138521	0.286848	0.774229	0.858913	DDX3X	X	ENSG00000259192	51.6998	0.0546097	0.245811	0.222161	0.824188	0.91009		15
ENSG00000089234	810.812	-0.0333914	0.0665884	-0.501459	0.616048	0.672159	BRAP	12	ENSG00000172534	2914.15	0.0546662	0.190624	0.286775	0.774285	0.85892	HCFC1	X	ENSG00000115307	1952.56	-0.0166173	0.0748881	-0.221895	0.824396	0.910262	AUP1	2
ENSG00000228327	86.1394	-0.111566	0.222576	-0.501248	0.616197	0.672278		1	ENSG00000100911	733.116	-0.0416668	0.145359	-0.286648	0.774382	0.858974	PSME2	14	ENSG00000005471	53.4351	-0.0584199	0.263786	-0.221467	0.824729	0.910368	ABCB4	7
ENSG00000145022	210.534	-0.0521872	0.104177	-0.500949	0.616407	0.672465	TCTA	3	ENSG00000132471	1612.09	-0.0231756	0.0808883	-0.286514	0.774485	0.858979	WBP2	17	ENSG00000123080	11.6597	0.106503	0.480957	0.221439	0.82475	0.910368	CDKN2C	1
ENSG00000165863	277.678	-0.0550665	0.110088	-0.500206	0.61693	0.672994	SPMIP5	10	ENSG00000244617	23.9083	-0.0967369	0.337572	-0.286567	0.774444	0.858979	ASPRV1	2	ENSG00000147408	24.5447	0.133341	0.601475	0.22169	0.824555	0.910368	CSGALNACT1	8
ENSG00000185379	471.367	0.0304439	0.0608983	0.499914	0.617136	0.673175	RAD51D	17	ENSG00000159792	894.288	-0.0345849	0.120845	-0.286193	0.774731	0.859149	PSKH1	16	ENSG00000182798	50.1903	-0.112673	0.508828	-0.221437	0.824752	0.910368	MAGEB17	X
ENSG00000137801	843.009	-0.0825749	0.165392	-0.499267	0.617591	0.67363	THBS1	15	ENSG00000186329	43.7092	0.0708924	0.247714	0.286187	0.774735	0.859149	TMEM212	3	ENSG00000264164	117.862	0.0455057	0.205354	0.221597	0.824628	0.910368		17
ENSG00000185761	15.808	-0.174795	0.350179	-0.499158	0.617668	0.673671	ADAMTSL5	19	ENSG00000130772	159.695	0.0410249	0.143423	0.286042	0.774846	0.859217	MED18	1	ENSG00000180113	46.3404	-0.113757	0.514054	-0.221293	0.824864	0.910376	TDRD6	6
ENSG00000103723	502.178	0.0324031	0.064979	0.498671	0.618011	0.67396	AP3B2	15	ENSG00000128789	1469.78	0.0421967	0.147565	0.285954	0.774913	0.859238	PSMG2	18	ENSG00000256282	26.9634	-0.0634401	0.286674	-0.221297	0.824861	0.910376	MTCH1P2	11
ENSG00000155265	4.85169	-0.695819	1.39528	-0.498695	0.617994	0.67396	GOLGA7B	10	ENSG00000147576	175.707	-0.0693996	0.242795	-0.285836	0.775004	0.859257	ADHFE1	8	ENSG00000149609	30.6397	-0.0940788	0.425519	-0.221092	0.825021	0.910442	C20orf144	20
ENSG00000138768	6499.74	-0.0693137	0.139757	-0.495959	0.619924	0.676003	USO1	4	ENSG00000168488	6308.62	0.0256377	0.0897239	0.28574	0.775077	0.859257	ATXN2L	16	ENSG00000169490	1097.95	-0.0297718	0.134664	-0.221082	0.825028	0.910442	TM2D2	8
ENSG00000166783	353.416	-0.289648	0.584627	-0.49544	0.620289	0.676359	MARF1	16	ENSG00000196787	25.3913	0.0673561	0.235685	0.285789	0.77504	0.859257	H2AC11	6	ENSG00000166341	596.696	-0.0239468	0.108456	-0.220797	0.82525	0.91063	DCHS1	11
ENSG00000173442	190.247	0.0846687	0.171144	0.494722	0.620796	0.676845	EHBP1L1	11	ENSG00000176731	1004.16	-0.0387626	0.135891	-0.285249	0.775454	0.85962	RBIS	8	ENSG00000079931	269.799	-0.0217091	0.0984192	-0.220578	0.825421	0.910646	MOXD1	6
ENSG00000183273	7.8034	-0.288492	0.583168	-0.494698	0.620813	0.676845	CCDC60	12	ENSG00000152430	22.9968	-0.119869	0.421227	-0.284571	0.775973	0.860141	BOLL	2	ENSG00000175077	13.6003	-0.153735	0.696667	-0.220671	0.825348	0.910646	RTP1	3
ENSG00000149179	520.368	0.0576134	0.116632	0.493976	0.621323	0.677358	CSTPP1	11	ENSG00000104687	1859.65	0.0294511	0.103573	0.284352	0.776141	0.860249	GSR	8	ENSG00000183128	6.77582	-0.148884	0.674992	-0.220571	0.825426	0.910646	CALHM3	10
ENSG00000144036	1070.84	-0.0516173	0.104531	-0.493798	0.621449	0.677452	EXOC6B	2	ENSG00000159231	27.0455	-0.104329	0.366946	-0.284316	0.776168	0.860249	CBR3	21	ENSG00000290146	673.901	-0.0272946	0.123779	-0.220511	0.825473	0.910646		12
ENSG00000183495	3254.66	-0.0546128	0.110692	-0.493378	0.621746	0.677733	EP400	12	ENSG00000231087	6.70655	0.1836	0.646089	0.284171	0.776279	0.860318	FDPSP7	7	ENSG00000164287	21.978	-0.115196	0.523205	-0.220173	0.825736	0.910879	CDC20B	5
ENSG00000123739	993.049	-0.0355794	0.0721379	-0.493214	0.621862	0.677817	PLA2G12A	4	ENSG00000162341	579.037	0.027511	0.0971033	0.283317	0.776934	0.860989	TPCN2	11	ENSG00000131263	1511.53	-0.0197157	0.0895967	-0.220049	0.825833	0.910928	RLIM	X
ENSG00000135502	15.7939	-0.190656	0.387008	-0.49264	0.622267	0.678215	SLC26A10P	12	ENSG00000108691	81.035	-0.0594695	0.209973	-0.283225	0.777004	0.861013	CCL2	17	ENSG00000104142	761.342	0.0344855	0.157139	0.219459	0.826293	0.911216	VPS18	15
ENSG00000173546	229.049	-0.101507	0.206178	-0.492327	0.622488	0.678414	CSPG4	15	ENSG00000130950	10.0634	0.207172	0.731939	0.283046	0.777142	0.86103	NUTM2F	9	ENSG00000188283	207.453	0.0317826	0.1448	0.219494	0.826266	0.911216	ZNF383	19
ENSG00000113580	215.372	-0.114247	0.232189	-0.492043	0.622689	0.678547	NR3C1	5	ENSG00000137726	1305.03	-0.0375127	0.132557	-0.282993	0.777182	0.86103	FXYD6	11	ENSG00000197579	1520.75	0.0135295	0.0616528	0.219446	0.826302	0.911216	TOPORS	9
ENSG00000122691	8.31858	0.194366	0.394978	0.492093	0.622653	0.678547	TWIST1	7	ENSG00000213676	362.821	-0.0348924	0.123317	-0.282949	0.777216	0.86103	ATF6B	6	ENSG00000240370	82.8819	-0.0584755	0.266389	-0.219512	0.826251	0.911216	RPL13P5	12
ENSG00000140105	4501.58	-0.0550459	0.112086	-0.491106	0.623352	0.679226	WARS1	14	ENSG00000286001	249.505	-0.0385888	0.136362	-0.282988	0.777186	0.86103		5	ENSG00000162302	512.443	0.0265664	0.12114	0.219303	0.826414	0.911281	RPS6KA4	11
ENSG00000029364	931.822	-0.0394118	0.0803312	-0.490616	0.623698	0.679561	SLC39A9	14	ENSG00000171241	405.782	-0.0456896	0.161606	-0.282723	0.77739	0.861168	SHCBP1	16	ENSG00000141750	150.821	-0.0287658	0.131427	-0.218873	0.826749	0.911561	STAC2	17
ENSG00000136944	16.9293	0.183696	0.374674	0.490283	0.623934	0.679775	LMX1B	9	ENSG00000138050	809.393	-0.0424339	0.150208	-0.2825	0.77756	0.861303	THUMPD2	2	ENSG00000230359	13.9834	0.103082	0.471031	0.218843	0.826772	0.911561	TPI1P2	7
ENSG00000121454	513.814	-0.133261	0.27203	-0.489876	0.624222	0.680003	LHX4	1	ENSG00000158887	87.2095	-0.0471838	0.167237	-0.282136	0.777839	0.861557	MPZ	1	ENSG00000122367	56.0941	0.0625719	0.286619	0.218311	0.827187	0.911904	LDB3	10
ENSG00000167863	3600.85	0.0511428	0.104399	0.489877	0.624221	0.680003	ATP5PD	17	ENSG00000161647	171.954	-0.0414292	0.146879	-0.282064	0.777895	0.861564	MPP3	17	ENSG00000179029	170.85	-0.0290583	0.133099	-0.218321	0.827179	0.911904	TMEM107	17
ENSG00000144476	36.0375	-0.103501	0.211453	-0.489477	0.624504	0.680268	ACKR3	2	ENSG00000137501	141.983	-0.0345056	0.12247	-0.281747	0.778137	0.861779	SYTL2	11	ENSG00000101082	16.3354	-0.076105	0.349454	-0.217783	0.827598	0.9123	SLA2	20
ENSG00000160226	430.395	0.060196	0.123017	0.489332	0.624607	0.680336	CFAP410	21	ENSG00000251503	51.0178	0.0660305	0.234483	0.281601	0.77825	0.861849	CENPS-CORT	1	ENSG00000166575	1036.7	-0.0359523	0.16526	-0.21755	0.82778	0.912442	TMEM135	11
ENSG00000164466	2140.78	0.0293808	0.0600688	0.489119	0.624758	0.680458	SFXN1	5	ENSG00000055044	5469.97	0.0289076	0.102686	0.281515	0.778315	0.861867	NOP58	2	ENSG00000012817	463.895	-0.240299	1.10541	-0.217385	0.827908	0.912526	KDM5D	Y
ENSG00000198774	10.6722	0.193646	0.396527	0.488356	0.625297	0.681003	RASSF9	12	ENSG00000243302	1448.35	-0.0334264	0.118782	-0.281411	0.778395	0.861902		7	ENSG00000064195	9.0662	-0.102407	0.472076	-0.216929	0.828263	0.912728	DLX3	17
ENSG00000173947	151.429	-0.137216	0.281024	-0.48827	0.625359	0.681027	CIMAP3	1	ENSG00000135063	738.453	-0.0211332	0.0751394	-0.281253	0.778517	0.861929	ENTREP1	9	ENSG00000125122	9.4946	-0.11056	0.509925	-0.216816	0.828352	0.912728	FBXL9P	16
ENSG00000170881	686.496	0.038146	0.078207	0.487757	0.625722	0.681379	RNF139	8	ENSG00000155026	12.7959	-0.113804	0.404633	-0.281251	0.778518	0.861929	RSPH10B	7	ENSG00000134882	1636.1	-0.0181404	0.08366	-0.216835	0.828337	0.912728	UBAC2	13
ENSG00000162520	385.895	0.320951	0.658215	0.487608	0.625827	0.681451	SYNC	1	ENSG00000174238	2531.72	0.0163956	0.0583306	0.281081	0.778648	0.861992	PITPNA	17	ENSG00000143398	2387.05	-0.0190049	0.087593	-0.216968	0.828233	0.912728	PIP5K1A	1
ENSG00000244563	15.0297	0.885075	1.82021	0.48625	0.62679	0.682456	RPS26P19	2	ENSG00000185267	23.1239	-0.0907862	0.323026	-0.281049	0.778673	0.861992	CDNF	10	ENSG00000198553	10.6253	-0.096235	0.443348	-0.217064	0.828158	0.912728	KCNRG	13
ENSG00000184319	31.4056	-0.19816	0.407721	-0.486019	0.626954	0.682592	RPL23AP82	22	ENSG00000148483	20.459	-0.119487	0.425314	-0.280938	0.778758	0.862032	TMEM236	10	ENSG00000076242	1392.46	-0.0204119	0.0942652	-0.216537	0.828569	0.912851	MLH1	3
ENSG00000162631	40.8803	-0.215728	0.444037	-0.485832	0.627086	0.682693	NTNG1	1	ENSG00000107014	71.4203	-0.058256	0.207441	-0.280832	0.778839	0.862067	RLN2	9	ENSG00000186704	24.499	-0.0706454	0.326241	-0.216544	0.828564	0.912851	DTX2P1	7
ENSG00000101144	458.524	0.22238	0.457965	0.485583	0.627263	0.682842	BMP7	20	ENSG00000196569	136.096	0.0465261	0.165712	0.280766	0.77889	0.862069	LAMA2	6	ENSG00000136848	1439.33	0.031479	0.145769	0.215951	0.829026	0.913297	DAB2IP	9
ENSG00000131477	241.571	0.0654995	0.134974	0.485275	0.627481	0.682993	RAMP2	17	ENSG00000131378	242.868	-0.0572881	0.204502	-0.280135	0.779374	0.862442	RFTN1	3	ENSG00000114491	1346.03	0.0200839	0.0931642	0.215575	0.829319	0.913528	UMPS	3
ENSG00000266524	9.64888	0.187016	0.385355	0.485309	0.627457	0.682993	GDF10	10	ENSG00000144214	15.7162	-0.0985552	0.351671	-0.280249	0.779287	0.862442	LYG1	2	ENSG00000165272	56.1529	-0.0597297	0.277192	-0.215481	0.829392	0.913528	AQP3	9
ENSG00000136738	759.486	-0.0455963	0.0940448	-0.484836	0.627793	0.683289	STAM	10	ENSG00000183145	144.969	-0.0823087	0.293818	-0.280135	0.779374	0.862442	RIPPLY3	21	ENSG00000183570	244.645	0.0269789	0.125164	0.215548	0.82934	0.913528	PCBP3	21
ENSG00000173991	23.1834	-0.139911	0.288707	-0.484613	0.627951	0.683419	TCAP	17	ENSG00000145833	5053.18	-0.0425807	0.152116	-0.279922	0.779537	0.862568	DDX46	5	ENSG00000066735	1508.46	0.0260546	0.120993	0.215339	0.829503	0.913592	KIF26A	14
ENSG00000168122	42.2479	-1.3498	2.78692	-0.484336	0.628147	0.68359	ZNF355P	21	ENSG00000073464	335.966	-0.0592827	0.211871	-0.279806	0.779626	0.862612	CLCN4	X	ENSG00000256500	44.6814	-0.238734	1.10971	-0.215132	0.829665	0.913694		14
ENSG00000168062	49.1055	-0.123069	0.254157	-0.484224	0.628227	0.683633	BATF2	11	ENSG00000163875	1086.73	0.0145914	0.0521637	0.279723	0.77969	0.862628	MEAF6	1	ENSG00000282933	14.991	-0.0960502	0.446564	-0.215087	0.829699	0.913694	RHOXF1P3	X
ENSG00000128191	1889.84	0.0322197	0.0665889	0.48386	0.628485	0.683871	DGCR8	22	ENSG00000157322	16.5268	0.131904	0.471907	0.279513	0.779852	0.862698	CLEC18A	16	ENSG00000119986	220.947	0.024256	0.112835	0.214969	0.829791	0.913737	AVPI1	10
ENSG00000138381	1264.87	-0.0520668	0.107719	-0.483356	0.628843	0.684174	ASNSD1	2	ENSG00000254726	3315.56	-0.0346595	0.123993	-0.279528	0.779839	0.862698	MEX3A	1	ENSG00000173715	429.218	-0.0374941	0.174557	-0.214796	0.829927	0.913771	TOP6BL	11
ENSG00000196357	63.7441	-0.0858984	0.177705	-0.483376	0.628829	0.684174	ZNF565	19	ENSG00000151445	523.494	0.0319308	0.114442	0.279012	0.780235	0.863015	VIPAS39	14	ENSG00000185385	12.3996	0.105439	0.490805	0.214829	0.829901	0.913771	OR7A17	19
ENSG00000138279	1860.89	-0.0307048	0.0635514	-0.483149	0.62899	0.684291	ANXA7	10	ENSG00000212127	30.3549	-0.29972	1.07415	-0.27903	0.780222	0.863015	TAS2R14	12	ENSG00000173852	1059.32	-0.0151197	0.0704605	-0.214584	0.830092	0.913838	DPY19L1	7
ENSG00000122507	436.246	-0.129067	0.267169	-0.483091	0.629031	0.684292	BBS9	7	ENSG00000120156	471.348	-0.0440502	0.158013	-0.278776	0.780417	0.863161	TEK	9	ENSG00000234911	73.1107	-0.0414386	0.193111	-0.214585	0.830091	0.913838	TEX21P	14
ENSG00000137731	8.77007	-0.238213	0.493238	-0.482956	0.629127	0.684354	FXYD2	11	ENSG00000169255	327.43	-0.0314781	0.112962	-0.278661	0.780505	0.863204	B3GALNT1	3	ENSG00000111077	194.749	0.0421132	0.196388	0.214438	0.830205	0.913904	TNS2	12
ENSG00000257365	432.539	-0.0366594	0.0760047	-0.482331	0.629571	0.684793	FNTB	14	ENSG00000116604	587.016	-0.0317571	0.114019	-0.278524	0.78061	0.863223	MEF2D	1	ENSG00000261040	6.18677	0.154122	0.718944	0.214373	0.830257	0.913904	WFDC21P	17
ENSG00000116151	160.767	-0.0704703	0.146149	-0.482181	0.629678	0.684866	MORN1	1	ENSG00000267640	15.1486	0.114468	0.410999	0.27851	0.780621	0.863223		19	ENSG00000144504	142.419	0.0457455	0.213725	0.214039	0.830517	0.914133	ANKMY1	2
ENSG00000136630	10.5988	-0.203746	0.423219	-0.481419	0.630219	0.685412	HLX	1	ENSG00000129682	1683.42	0.0477241	0.171422	0.278402	0.780704	0.863261	FGF13	X	ENSG00000163823	8.39866	-0.102306	0.478188	-0.213944	0.83059	0.914157	CCR1	3
ENSG00000103534	107.611	-0.0676189	0.140592	-0.48096	0.630545	0.685724	TMC5	16	ENSG00000242338	82.9179	-0.0621918	0.223701	-0.278013	0.781002	0.863536	BMS1P4	10	ENSG00000134940	28.995	0.0967345	0.4529	0.213589	0.830867	0.914376	ACRV1	11
ENSG00000148572	772.518	0.0573905	0.119493	0.480283	0.631026	0.68616	NRBF2	10	ENSG00000281406	524.017	-0.0439715	0.158316	-0.277744	0.781209	0.86371	BLACAT1	1	ENSG00000161681	91.8373	-0.052245	0.244644	-0.213555	0.830894	0.914376	SHANK1	19
ENSG00000280165	73.4073	0.108294	0.225459	0.480329	0.630993	0.68616	PCDH20	13	ENSG00000229920	32.3012	0.125871	0.453387	0.277624	0.781301	0.863758	RPS4XP5	2	ENSG00000179168	38.5849	0.0865978	0.405971	0.21331	0.831085	0.914528	GGN	19
ENSG00000180938	67.5617	-0.336959	0.701698	-0.480205	0.631082	0.686178	ZNF572	8	ENSG00000101638	133.16	-0.0523349	0.188708	-0.277333	0.781525	0.863896	ST8SIA5	18	ENSG00000148604	31.0056	-0.0796229	0.373813	-0.213002	0.831325	0.914735	RGR	10
ENSG00000139921	2883.42	0.0655368	0.136519	0.480056	0.631187	0.686249	TMX1	14	ENSG00000213853	625.403	0.0408338	0.147204	0.277396	0.781476	0.863896	EMP2	16	ENSG00000124615	707.738	-0.0212849	0.10009	-0.212657	0.831594	0.914916	MOCS1	6
ENSG00000249264	36.6813	0.167724	0.349674	0.479657	0.631471	0.686515	EEF1A1P9	4	ENSG00000116017	2541.89	-0.0363275	0.131055	-0.277193	0.781632	0.86396	ARID3A	19	ENSG00000226763	21.9994	0.0783463	0.368357	0.212691	0.831568	0.914916	SRRM5	19
ENSG00000187902	49.1221	-0.0977392	0.20382	-0.479538	0.631556	0.686564	SHISA7	19	ENSG00000189375	7.96358	0.128681	0.464405	0.277087	0.781713	0.863996	TBC1D28	17	ENSG00000184445	3063.02	0.0334962	0.15771	0.21239	0.831803	0.915088	KNTC1	12
ENSG00000166091	8.64747	0.255774	0.534663	0.478384	0.632377	0.687413	CMTM5	14	ENSG00000144908	67.7281	-0.0593525	0.214571	-0.276611	0.782079	0.864346	ALDH1L1	3	ENSG00000203852	6.22359	-0.282638	1.33124	-0.212312	0.831864	0.915097	H3C15	1
ENSG00000103199	261.599	-0.043519	0.0910013	-0.478224	0.632491	0.687494	ZNF500	16	ENSG00000154258	51.3532	-0.0848204	0.306726	-0.276535	0.782138	0.864356	ABCA9	17	ENSG00000268144	13.4506	-0.0962212	0.453576	-0.212139	0.831999	0.915188	NIFKP6	19
ENSG00000136146	1097.13	-0.0541693	0.11329	-0.478146	0.632547	0.687511	MED4	13	ENSG00000150471	400.478	-0.0378469	0.136951	-0.276355	0.782276	0.864455	ADGRL3	4	ENSG00000196503	35.9175	-0.048146	0.227293	-0.211823	0.832245	0.915344	ARL9	4
ENSG00000123983	3008.92	-0.0505283	0.105725	-0.477924	0.632704	0.687639	ACSL3	2	ENSG00000066136	1618.21	0.0192764	0.0697736	0.276271	0.78234	0.864471	NFYC	1	ENSG00000288721	33.6147	-0.0616379	0.290928	-0.211866	0.832211	0.915344		6
ENSG00000113643	2694.76	0.0761341	0.159374	0.477709	0.632858	0.687762	RARS1	5	ENSG00000124215	48.8052	-0.0648267	0.234789	-0.276106	0.782467	0.864557	CDH26	20	ENSG00000126432	4149.44	0.0137304	0.0648838	0.211615	0.832407	0.915465	PRDX5	11
ENSG00000149100	5934.27	0.0493996	0.103467	0.477442	0.633047	0.6879	EIF3M	11	ENSG00000169884	22.7361	0.0889222	0.322146	0.276031	0.782525	0.864567	WNT10B	12	ENSG00000009790	30.5205	0.0835725	0.395058	0.211545	0.832462	0.915468	TRAF3IP3	1
ENSG00000171953	379.265	0.0517034	0.108298	0.477419	0.633064	0.6879	ATPAF2	17	ENSG00000127743	9.213	0.132056	0.478689	0.27587	0.782648	0.864594	IL17B	5	ENSG00000106628	2970.64	-0.024304	0.11497	-0.211395	0.832579	0.915538	POLD2	7
ENSG00000158483	11.0073	-0.180601	0.378408	-0.477266	0.633173	0.687975	FAM86C1P	11	ENSG00000283189	116.991	0.0938209	0.340027	0.275922	0.782608	0.864594		3	ENSG00000140564	893.661	-0.0218691	0.103521	-0.211254	0.832689	0.915602	FURIN	15
ENSG00000167037	184.761	-0.0736973	0.15448	-0.477067	0.633314	0.688086	SGSM1	22	ENSG00000171595	7.89372	-0.157755	0.572022	-0.275785	0.782713	0.864612	DNAI2	17	ENSG00000235387	15.4621	0.0922656	0.437026	0.211121	0.832792	0.915658	SPAAR	9
ENSG00000229273	53.1108	0.0856547	0.179589	0.476948	0.633399	0.688134		9	ENSG00000158715	639.146	0.0235213	0.0854509	0.275261	0.783116	0.864894	SLC45A3	1	ENSG00000171243	27.7269	0.104669	0.496303	0.210897	0.832968	0.915793	SOSTDC1	7
ENSG00000027869	153.775	0.0826868	0.17351	0.476552	0.633681	0.688397	SH2D2A	1	ENSG00000170899	690.353	-0.0384314	0.139579	-0.275338	0.783056	0.864894	GSTA4	6	ENSG00000276600	15.2598	-0.103496	0.490946	-0.21081	0.833036	0.91581	RAB7B	1
ENSG00000160055	180.372	0.0458127	0.0961952	0.476247	0.633898	0.68859	TMEM234	1	ENSG00000175084	70.7291	0.0863269	0.313585	0.27529	0.783093	0.864894	DES	2	ENSG00000068079	63.7942	0.051578	0.244793	0.2107	0.833121	0.915846	IFI35	17
ENSG00000007402	1093.88	0.0624638	0.13121	0.476058	0.634033	0.688693	CACNA2D2	3	ENSG00000110274	696.192	0.0270756	0.0984827	0.274928	0.783372	0.864958	CEP164	11	ENSG00000166484	749.477	-0.0249685	0.118583	-0.210557	0.833233	0.915854	MAPK7	17
ENSG00000143772	166.723	-0.0608196	0.127772	-0.476	0.634074	0.688695	ITPKB	1	ENSG00000119522	979.757	-0.0342139	0.124428	-0.27497	0.78334	0.864958	DENND1A	9	ENSG00000275152	8.1598	0.156301	0.742247	0.210578	0.833217	0.915854	CCL16	17
ENSG00000170832	2594.35	0.0568575	0.119475	0.475896	0.634149	0.688732	USP32	17	ENSG00000133317	10.9468	-0.129357	0.470488	-0.274943	0.78336	0.864958	LGALS12	11	ENSG00000062725	589.746	-0.036116	0.171642	-0.210415	0.833344	0.915861	APPBP2	17
ENSG00000028116	524.143	-0.0375787	0.0790082	-0.475631	0.634337	0.688874	VRK2	2	ENSG00000268438	9.01859	0.150321	0.546721	0.274949	0.783355	0.864958	BNIP3P27	19	ENSG00000149054	517.129	0.0182723	0.0868288	0.210441	0.833324	0.915861	ZNF215	11
ENSG00000157653	7.74072	-0.18619	0.391483	-0.475601	0.634359	0.688874	C9orf43	9	ENSG00000272031	16.5493	-0.10947	0.398324	-0.274828	0.783448	0.864989	ANKRD34A	1	ENSG00000136933	796.241	-0.0199645	0.0951057	-0.209919	0.833731	0.915883	RABEPK	9
ENSG00000125826	1189.49	0.0832731	0.175246	0.475178	0.63466	0.689119	RBCK1	20	ENSG00000164615	1865.23	-0.0226327	0.0825189	-0.274272	0.783875	0.865406	CAMLG	5	ENSG00000149084	3299.47	-0.0136424	0.0649218	-0.210136	0.833561	0.915883	HSD17B12	11
ENSG00000204859	462.447	0.0432114	0.0909383	0.475172	0.634664	0.689119	ZBTB48	1	ENSG00000033327	455.144	0.0452393	0.165001	0.274176	0.78395	0.865413	GAB2	11	ENSG00000160613	899.248	0.0183088	0.0870792	0.210255	0.833469	0.915883	PCSK7	11
ENSG00000143412	106.644	-0.090456	0.190427	-0.475016	0.634775	0.689196	ANXA9	1	ENSG00000114098	1324.48	-0.0222985	0.0813792	-0.274008	0.784079	0.865413	ARMC8	3	ENSG00000163161	1643	0.0195016	0.0928792	0.209968	0.833693	0.915883	ERCC3	2
ENSG00000172927	11.8356	-0.232467	0.489551	-0.474857	0.634889	0.689276	MYEOV	11	ENSG00000126562	44.4561	-0.0586605	0.214044	-0.274058	0.78404	0.865413	WNK4	17	ENSG00000185722	2214.5	0.0227412	0.108292	0.209998	0.833669	0.915883	ANKFY1	17
ENSG00000235007	108.2	0.0967385	0.203755	0.474778	0.634945	0.689294		9	ENSG00000179604	439.079	0.0336857	0.122891	0.27411	0.784	0.865413	CDC42EP4	17	ENSG00000198585	1484.77	-0.0225163	0.107094	-0.210248	0.833474	0.915883	NUDT16	3
ENSG00000105641	88.0841	-0.0856217	0.180916	-0.473267	0.636023	0.69042	SLC5A5	19	ENSG00000092853	1489.48	0.0475492	0.173712	0.273724	0.784297	0.865484	CLSPN	1	ENSG00000277125	4.35787	-0.580987	2.76687	-0.20998	0.833683	0.915883	PMS2P14	7
ENSG00000137807	2488.09	0.0377259	0.0797951	0.472785	0.636367	0.69075	KIF23	15	ENSG00000115361	46.9229	-0.0663435	0.242394	-0.273701	0.784314	0.865484	ACADL	2	ENSG00000127081	227.213	-0.022302	0.106322	-0.209759	0.833856	0.915963	ZNF484	9
ENSG00000188559	690.114	0.0941586	0.199219	0.472639	0.636471	0.69082	RALGAPA2	20	ENSG00000115486	761.985	-0.0267046	0.0975336	-0.273799	0.784239	0.865484	GGCX	2	ENSG00000116117	72.8922	-0.068689	0.328169	-0.20931	0.834206	0.91629	PARD3B	2
ENSG00000230778	23.2227	-0.115673	0.24547	-0.471232	0.637475	0.691866	ANKRD63	15	ENSG00000134058	982.226	-0.0696674	0.254624	-0.273609	0.784385	0.865484	CDK7	5	ENSG00000187193	2169.75	-0.0645044	0.308408	-0.209153	0.834329	0.916347	MT1X	16
ENSG00000267426	44.1575	0.161626	0.343055	0.471139	0.637542	0.691895		17	ENSG00000177932	401.06	-0.0356623	0.130343	-0.273603	0.78439	0.865484	ZNF354C	5	ENSG00000196711	14.7545	0.12029	0.575248	0.20911	0.834363	0.916347	ALKAL1	8
ENSG00000272419	27.8465	-0.255497	0.542699	-0.47079	0.637791	0.692122	LINC01145	1	ENSG00000072401	1401.71	-0.0285869	0.104564	-0.273392	0.784552	0.865609	UBE2D1	10	ENSG00000244073	6.65475	-0.131868	0.631088	-0.208954	0.834484	0.916423	RPS4XP6	5
ENSG00000153707	488.437	-0.0583919	0.124079	-0.470602	0.637925	0.69215	PTPRD	9	ENSG00000170923	8.30692	0.153897	0.564296	0.272723	0.785066	0.866067	OR7G2	19	ENSG00000111732	11.5127	-0.114205	0.547278	-0.208679	0.834699	0.916429	AICDA	12
ENSG00000204370	2126.66	0.0567052	0.120473	0.470688	0.637863	0.69215	SDHD	11	ENSG00000257365	471.647	-0.0256411	0.0940112	-0.272745	0.785049	0.866067	FNTB	14	ENSG00000121966	94.8044	0.0546529	0.261826	0.208737	0.834653	0.916429	CXCR4	2
ENSG00000233622	32.1745	-0.093981	0.199711	-0.470586	0.637937	0.69215	CYP2T1P	19	ENSG00000033050	1453.18	0.0174377	0.063985	0.272528	0.785216	0.866178	ABCF2	7	ENSG00000164743	26.904	-0.058073	0.278258	-0.208702	0.834681	0.916429	C8orf48	8
ENSG00000151093	61.0854	-0.0826255	0.17561	-0.470505	0.637994	0.692169	OXSM	3	ENSG00000124743	44.6427	-0.0599015	0.219924	-0.272374	0.785335	0.866255	KLHL31	6	ENSG00000265683	18.677	-0.0745749	0.357062	-0.208857	0.83456	0.916429	SYPL1P2	17
ENSG00000172238	12.4875	-0.185171	0.394576	-0.469291	0.638862	0.693066	ATOH1	4	ENSG00000145920	26.3579	-0.0904176	0.332385	-0.272027	0.785602	0.866441	CPLX2	5	ENSG00000103269	164.812	-0.0492293	0.236005	-0.208594	0.834765	0.916443	RHBDL1	16
ENSG00000130066	837.024	0.0711077	0.151741	0.468614	0.639346	0.693548	SAT1	X	ENSG00000157703	56.3473	0.0717146	0.263681	0.271975	0.785641	0.866441	SVOPL	7	ENSG00000198848	32.9577	-0.0721049	0.345789	-0.208523	0.834821	0.916447	CES1	16
ENSG00000166938	1069.98	-0.058637	0.125195	-0.468367	0.639522	0.693696	DIS3L	15	ENSG00000241549	31.2	-0.0738111	0.271402	-0.271962	0.785651	0.866441	GUSBP2	6	ENSG00000237398	8.85695	-0.223045	1.06999	-0.208456	0.834873	0.916447	HLA-DPA3	6
ENSG00000065361	1649.21	-0.0437584	0.093502	-0.467995	0.639788	0.693941	ERBB3	12	ENSG00000036530	234.087	-0.0681225	0.250718	-0.27171	0.785845	0.866485	CYP46A1	14	ENSG00000170271	235.493	-0.0283033	0.135842	-0.208355	0.834952	0.916476	FAXDC2	5
ENSG00000152932	424.327	-0.112684	0.241093	-0.467386	0.640223	0.694369	RAB3C	5	ENSG00000115761	1390.09	-0.0290876	0.107038	-0.271751	0.785814	0.866485	NOL10	2	ENSG00000036828	42.0904	0.0760504	0.3653	0.208186	0.835083	0.91656	CASR	3
ENSG00000136104	972.817	0.0401604	0.0861251	0.466303	0.640999	0.695166	RNASEH2B	13	ENSG00000198807	21.4929	-0.114343	0.420916	-0.271653	0.785889	0.866485	PAX9	14	ENSG00000150873	67.7831	-0.0366038	0.175877	-0.208122	0.835133	0.91656	C2orf50	2
ENSG00000156265	15.5336	0.151791	0.3256	0.46619	0.64108	0.695211	MAP3K7CL	21	ENSG00000284526	1586.99	-0.0541867	0.199465	-0.27166	0.785884	0.866485		17	ENSG00000177688	8.26736	-0.154402	0.743667	-0.207622	0.835524	0.916931	SUMO4	6
ENSG00000271977	12.0413	-0.200396	0.430643	-0.465341	0.641688	0.695826	EVA1CP2	4	ENSG00000101336	66.8231	-0.0834787	0.307659	-0.271335	0.786133	0.8667	HCK	20	ENSG00000152256	776.749	0.0364384	0.175615	0.20749	0.835627	0.916987	PDK1	2
ENSG00000121380	16.3158	-0.151098	0.324783	-0.465227	0.641769	0.695871	BCL2L14	12	ENSG00000129518	729.22	-0.0238244	0.0878248	-0.271271	0.786182	0.8667	EAPP	14	ENSG00000177464	12.7679	-0.103116	0.497556	-0.207246	0.835818	0.917139	GPR4	19
ENSG00000111725	815.106	0.0317102	0.0681963	0.464984	0.641943	0.696016	PRKAB1	12	ENSG00000129473	822.901	-0.0288621	0.106455	-0.271119	0.7863	0.866775	BCL2L2	14	ENSG00000213965	144.212	-0.04624	0.223252	-0.207121	0.835916	0.917188	NUDT19	19
ENSG00000143786	174.778	0.0826721	0.177862	0.464812	0.642066	0.696106	CNIH3	1	ENSG00000129173	306.543	0.0308238	0.113805	0.270848	0.786508	0.866926	E2F8	11	ENSG00000237353	11.5212	-0.0853983	0.412474	-0.207039	0.835979	0.9172	PATE4	11
ENSG00000125869	18.8467	-0.141271	0.304247	-0.46433	0.642411	0.696436	LAMP5	20	ENSG00000180739	83.5793	-0.0425181	0.157002	-0.270813	0.786535	0.866926	S1PR5	19	ENSG00000115947	1550.43	-0.0301516	0.14571	-0.206929	0.836066	0.917238	ORC4	2
ENSG00000140092	57.6461	0.114941	0.247928	0.463606	0.64293	0.696955	FBLN5	14	ENSG00000189280	21.0843	0.0815606	0.30145	0.270561	0.786729	0.867085	GJB5	1	ENSG00000100292	497.552	-0.0236554	0.11466	-0.20631	0.836549	0.917601	HMOX1	22
ENSG00000124251	14.6168	0.136792	0.295796	0.462452	0.643757	0.697807	TP53TG5	20	ENSG00000154767	1588.15	0.0211511	0.0782704	0.270231	0.786983	0.86731	XPC	3	ENSG00000102195	41.8644	0.0495507	0.240654	0.2059	0.836869	0.917601	GPR50	X
ENSG00000242779	118.909	-0.0498229	0.107986	-0.461382	0.644524	0.698595	ZNF702P	19	ENSG00000111732	13.1157	0.0909155	0.336804	0.269936	0.78721	0.867397	AICDA	12	ENSG00000120896	1721.21	-0.0144245	0.0699242	-0.206287	0.836567	0.917601	SORBS3	8
ENSG00000127329	18.1411	-0.184121	0.399147	-0.461287	0.644593	0.698625	PTPRB	12	ENSG00000136709	2943.09	0.0162955	0.0603549	0.269994	0.787165	0.867397	WDR33	2	ENSG00000128040	11.8585	-0.101245	0.491362	-0.206049	0.836753	0.917601	SPINK2	4
ENSG00000100664	6356.88	-0.0485084	0.105202	-0.461096	0.64473	0.69873	EIF5	14	ENSG00000243364	357.798	0.0234842	0.0869903	0.269963	0.787189	0.867397	EFNA4	1	ENSG00000134321	18.6536	-0.0960799	0.465739	-0.206296	0.83656	0.917601	RSAD2	2
ENSG00000237624	33.2905	0.139145	0.301937	0.460842	0.644912	0.698884	OXCT2P1	1	ENSG00000269964	21.1738	-0.0854105	0.316512	-0.269849	0.787276	0.867416	MEI4	6	ENSG00000159592	3809.04	-0.0141346	0.0686119	-0.206008	0.836785	0.917601	GPBP1L1	1
ENSG00000274211	1452.29	-0.0554791	0.1205	-0.460405	0.645225	0.69918	SOCS7	17	ENSG00000169403	70.533	-0.0764866	0.283801	-0.269508	0.787538	0.867651	PTAFR	1	ENSG00000168702	16.2781	-0.12555	0.609278	-0.206063	0.836741	0.917601	LRP1B	2
ENSG00000197769	33.3621	0.184131	0.400158	0.460146	0.645411	0.699337	MAP1LC3C	1	ENSG00000105974	140.699	-0.0518286	0.192396	-0.269385	0.787634	0.867701	CAV1	7	ENSG00000213920	112.735	0.0325362	0.157976	0.205957	0.836825	0.917601	MDP1	14
ENSG00000113761	645.094	0.0325053	0.0707615	0.459364	0.645972	0.699901	ZNF346	5	ENSG00000170502	1004.6	-0.0203704	0.0758213	-0.268663	0.788189	0.868259	NUDT9	4	ENSG00000259917	8.05486	0.100494	0.487908	0.205968	0.836816	0.917601	HNRNPLP2	15
ENSG00000062716	2039.78	0.0465299	0.101343	0.459132	0.64614	0.699995	VMP1	17	ENSG00000110002	699.111	-0.0359781	0.133982	-0.26853	0.788291	0.868317	VWA5A	11	ENSG00000079337	346.888	0.0311066	0.151382	0.205484	0.837194	0.917759	RAPGEF3	12
ENSG00000189369	1009.82	-0.048719	0.106103	-0.459169	0.646113	0.699995	GSPT2	X	ENSG00000156269	6.77837	0.143576	0.534914	0.268409	0.788384	0.868363	NAA11	4	ENSG00000111325	370.462	0.0271791	0.132293	0.205447	0.837223	0.917759	OGFOD2	12
ENSG00000197724	519.19	-0.0449164	0.0980291	-0.458194	0.646813	0.70068	PHF2	9	ENSG00000167807	62.0671	0.0708942	0.264228	0.268307	0.788463	0.868363		19	ENSG00000169964	274.233	-0.0277055	0.134782	-0.205559	0.837136	0.917759	TMEM42	3
ENSG00000088325	6365.67	0.0927414	0.202549	0.457872	0.647044	0.700843	TPX2	20	ENSG00000262461	12.2993	-0.150742	0.56201	-0.268219	0.788531	0.868363	SPDYE9	7	ENSG00000239264	4578.9	-0.0306726	0.149201	-0.205578	0.83712	0.917759	TXNDC5	6
ENSG00000140459	65.269	-0.088819	0.193976	-0.457886	0.647034	0.700843	CYP11A1	15	ENSG00000275976	12.2993	-0.150742	0.56201	-0.268219	0.788531	0.868363	SPDYE11	7	ENSG00000101438	8.2544	-0.0998904	0.486986	-0.20512	0.837478	0.917909	SLC32A1	20
ENSG00000077063	731.481	-0.0877627	0.191791	-0.457595	0.647243	0.70097	CTTNBP2	7	ENSG00000138785	452.93	0.0246494	0.0921319	0.267544	0.78905	0.86888	INTS12	4	ENSG00000188596	73.7741	-0.0817325	0.398444	-0.205129	0.837471	0.917909	CFAP54	12
ENSG00000141485	57.7894	-0.12344	0.26973	-0.457642	0.64721	0.70097	SLC13A5	17	ENSG00000215859	44.0187	-0.108628	0.406404	-0.267291	0.789245	0.86904	PDZK1P1	1	ENSG00000203811	8.02504	-0.539433	2.63049	-0.205069	0.837518	0.917909	H3C14	1
ENSG00000160111	322.974	0.0623383	0.136298	0.457367	0.647408	0.701105	CPAMD8	19	ENSG00000198455	411.012	-0.0290725	0.108817	-0.26717	0.789338	0.869088	ZXDB	X	ENSG00000072954	296.565	0.0244329	0.119245	0.204897	0.837653	0.917969	TMEM38A	19
ENSG00000185090	146.781	0.0863221	0.188793	0.457231	0.647505	0.701166	MANEAL	1	ENSG00000228681	22.5803	-0.104654	0.391936	-0.267017	0.789456	0.869164		2	ENSG00000137100	333.783	-0.0221273	0.108009	-0.204865	0.837678	0.917969	DCTN3	9
ENSG00000154856	125.422	-0.131405	0.287634	-0.456847	0.647781	0.701421	APCDD1	18	ENSG00000162624	24.0156	-0.107408	0.402389	-0.266927	0.789526	0.869186	LHX8	1	ENSG00000151704	6.98777	-0.132124	0.645307	-0.204747	0.83777	0.918013	KCNJ1	11
ENSG00000165355	364.704	-0.0426238	0.0935428	-0.455661	0.648634	0.7023	FBXO33	14	ENSG00000165030	417.378	0.0312488	0.117328	0.266337	0.78998	0.869631	NFIL3	9	ENSG00000167757	14.2423	-0.106709	0.52165	-0.204561	0.837915	0.91808	KLK11	19
ENSG00000260903	228.378	-0.0850159	0.186842	-0.455014	0.649099	0.70276	XKR7	20	ENSG00000161180	7.19052	-0.1652	0.620565	-0.266209	0.790078	0.869685	CCDC116	22	ENSG00000249577	11.3474	-0.111505	0.545168	-0.204533	0.837937	0.91808		5
ENSG00000248375	24.0534	0.116111	0.2554	0.454622	0.649381	0.703021		4	ENSG00000165841	16.1613	0.102704	0.385899	0.266143	0.790129	0.869687	CYP2C19	10	ENSG00000113732	1021.36	-0.0236612	0.115796	-0.204335	0.838092	0.918167	ATP6V0E1	5
ENSG00000148671	24.1293	-0.107903	0.237743	-0.453864	0.649927	0.703568	ADIRF	10	ENSG00000060656	1631.44	0.024907	0.0936109	0.26607	0.790186	0.869694	PTPRU	1	ENSG00000130159	1324.44	0.0144617	0.0708253	0.204188	0.838207	0.918167	ECSIT	19
ENSG00000100285	177.366	0.0919244	0.203164	0.452464	0.650935	0.704615	NEFH	22	ENSG00000151348	1699.08	0.020571	0.0773754	0.26586	0.790347	0.869818	EXT2	11	ENSG00000175701	240.834	0.0257503	0.126126	0.204164	0.838226	0.918167	MTLN	2
ENSG00000143390	1840.05	0.0554717	0.122679	0.452169	0.651148	0.704801	RFX5	1	ENSG00000077092	19.3353	0.0838099	0.315646	0.265519	0.79061	0.870052	RARB	3	ENSG00000258366	761.191	0.0218264	0.10686	0.204252	0.838156	0.918167	RTEL1	20
ENSG00000285531	7.27033	0.270918	0.599415	0.451971	0.65129	0.704911		22	ENSG00000117013	212.908	0.0367692	0.13855	0.265386	0.790712	0.870111	KCNQ4	1	ENSG00000021645	80.0557	-0.0456875	0.224379	-0.203617	0.838653	0.918404	NRXN3	14
ENSG00000117505	2414.11	0.0508089	0.112511	0.451592	0.651563	0.705163	DR1	1	ENSG00000101204	126.616	-0.0579186	0.218395	-0.265201	0.790855	0.870213	CHRNA4	20	ENSG00000033170	670.69	-0.0187167	0.0919197	-0.20362	0.83865	0.918404	FUT8	14
ENSG00000224080	5.70332	0.305408	0.676779	0.451267	0.651797	0.705371	UBE2FP1	3	ENSG00000178038	303.66	-0.0404617	0.152715	-0.264949	0.791049	0.870372	ALS2CL	3	ENSG00000096063	3794.59	0.0171638	0.0842816	0.203648	0.838628	0.918404	SRPK1	6
ENSG00000173262	257.408	-0.114915	0.254693	-0.451193	0.651851	0.705386	SLC2A14	12	ENSG00000158286	165.026	0.0407767	0.154004	0.264776	0.791182	0.870463	RNF207	1	ENSG00000188316	25.0413	-0.0731423	0.358953	-0.203765	0.838537	0.918404	ENO4	10
ENSG00000151725	2573.8	0.0692221	0.153667	0.450468	0.652373	0.705906	CENPU	4	ENSG00000085760	1523.55	0.0252516	0.0954165	0.264645	0.791283	0.87052	MTIF2	2	ENSG00000119703	62.1793	-0.0494952	0.243285	-0.203445	0.838787	0.91849	ZC2HC1C	14
ENSG00000185666	2941.61	-0.0753626	0.167523	-0.449864	0.652808	0.706333	SYN3	22	ENSG00000159086	2977.17	0.0317707	0.120203	0.26431	0.791541	0.87075	PAXBP1	21	ENSG00000176927	26.3526	0.0781966	0.38448	0.203383	0.838836	0.91849	EFCAB5	17
ENSG00000113205	81.2965	-0.164915	0.36693	-0.449447	0.653109	0.706615	PCDHB3	5	ENSG00000132478	1237.6	0.0236744	0.0897092	0.263901	0.791856	0.870948	UNK	17	ENSG00000241935	31.1247	-0.0778639	0.383097	-0.203249	0.838941	0.918547	HOGA1	10
ENSG00000151746	1222.72	-0.057467	0.12816	-0.448399	0.653865	0.707388	BICD1	12	ENSG00000186280	109.85	0.036598	0.138724	0.263819	0.791919	0.870948	KDM4D	11	ENSG00000163462	676.092	0.0258398	0.127255	0.203055	0.839092	0.918597	TRIM46	1
ENSG00000165621	11.8026	-0.15604	0.348416	-0.447856	0.654257	0.707768	OXGR1	13	ENSG00000203907	7.30244	0.135183	0.512164	0.263944	0.791823	0.870948	OOEP	6	ENSG00000215908	315.735	-0.0246902	0.121591	-0.203059	0.839089	0.918597	CROCCP2	1
ENSG00000068615	40.0443	0.0954918	0.21329	0.44771	0.654363	0.707832	REEP1	2	ENSG00000205730	203.391	0.0434288	0.164601	0.263843	0.791901	0.870948	ITPRIPL2	16	ENSG00000165006	994.391	0.0189439	0.0935885	0.202417	0.839591	0.919029	UBAP1	9
ENSG00000188095	19.6624	-0.190479	0.425606	-0.447547	0.65448	0.707832	MESP2	15	ENSG00000205702	8.19015	0.215547	0.817249	0.263747	0.791975	0.870954	CYP2D7	22	ENSG00000226539	9.20919	-0.141507	0.699017	-0.202436	0.839576	0.919029	MLXP1	2
ENSG00000205302	1874.88	0.0316171	0.0706328	0.447626	0.654423	0.707832	SNX2	5	ENSG00000135424	1899.88	0.0254589	0.0966241	0.263484	0.792177	0.871013	ITGA7	12	ENSG00000145526	13.661	0.12587	0.622126	0.202322	0.839665	0.919052	CDH18	5
ENSG00000263528	403.477	0.0771459	0.172371	0.447557	0.654473	0.707832	IKBKE	1	ENSG00000171862	841.197	-0.0508859	0.193104	-0.263516	0.792153	0.871013	PTEN	10	ENSG00000146966	410.681	-0.0254468	0.125886	-0.202142	0.839806	0.919091	DENND2A	7
ENSG00000107186	1823.22	-0.0526617	0.11772	-0.447346	0.654625	0.707944	MPDZ	9	ENSG00000188112	1739.19	0.0331543	0.125787	0.263576	0.792107	0.871013	C6orf132	6	ENSG00000259845	51.622	-0.0461707	0.228403	-0.202145	0.839803	0.919091	HERC2P10	15
ENSG00000047644	1454.8	-0.0618446	0.138286	-0.447223	0.654714	0.707996	WWC3	X	ENSG00000066248	122.002	-0.0586918	0.222914	-0.263293	0.792324	0.871042	NGEF	2	ENSG00000112183	32.6749	0.0828684	0.4104	0.201921	0.839979	0.919223	RBM24	6
ENSG00000170743	77.6855	-0.0707886	0.158337	-0.447076	0.65482	0.708066	SYT9	11	ENSG00000185155	36.5428	0.0563499	0.214049	0.263257	0.792352	0.871042	MIXL1	1	ENSG00000173540	541.882	0.0271234	0.134471	0.201705	0.840148	0.91935	GMPPB	3
ENSG00000163933	754.272	0.0301201	0.067388	0.446965	0.6549	0.708109	RFT1	3	ENSG00000241418	125.632	-0.0470694	0.178739	-0.263342	0.792287	0.871042	MCRIP2P1	X	ENSG00000188089	8.50225	-0.0930061	0.461963	-0.201328	0.840442	0.919615	PLA2G4E	15
ENSG00000028839	959.4	0.0345978	0.0774268	0.446846	0.654987	0.708158	TBPL1	6	ENSG00000050426	1034.18	-0.0193526	0.0735812	-0.263011	0.792542	0.871196	LETMD1	12	ENSG00000124391	68.202	-0.0524988	0.260977	-0.201162	0.840572	0.919699	IL17C	16
ENSG00000196169	32.4912	0.141526	0.316981	0.446481	0.65525	0.708398	KIF19	17	ENSG00000100031	353.266	0.0367969	0.140014	0.262809	0.792698	0.871306	GGT1	22	ENSG00000176463	403.825	-0.0339026	0.168754	-0.2009	0.840777	0.919866	SLCO3A1	15
ENSG00000141905	126.366	-0.0647172	0.145042	-0.446196	0.655455	0.708576	NFIC	19	ENSG00000253731	98.9243	0.0478038	0.181934	0.262753	0.792741	0.871306	PCDHGA6	5	ENSG00000072858	13.9907	-0.102105	0.509552	-0.200382	0.841182	0.919922	SIDT1	3
ENSG00000166526	1243.1	0.0262033	0.0588076	0.445576	0.655904	0.709016	ZNF3	7	ENSG00000204866	8.46851	0.131999	0.502615	0.262625	0.792839	0.871359	IGFL2	19	ENSG00000126778	11.5628	0.113725	0.566906	0.200607	0.841006	0.919922	SIX1	14
ENSG00000174353	268.482	0.0391839	0.0880336	0.445101	0.656246	0.709342	STAG3L3	7	ENSG00000070950	831.874	-0.0313111	0.119325	-0.262401	0.793012	0.871495	RAD18	3	ENSG00000140443	3623.47	-0.0154753	0.0771556	-0.200573	0.841032	0.919922	IGF1R	15
ENSG00000136367	933.292	0.116898	0.262788	0.444836	0.656438	0.709506	ZFHX2	14	ENSG00000179546	209.156	-0.133984	0.511083	-0.262158	0.7932	0.871647	HTR1D	1	ENSG00000167930	2300.29	-0.0177117	0.0884051	-0.200347	0.841209	0.919922	FAM234A	16
ENSG00000149256	202.217	-0.110007	0.247346	-0.444748	0.656502	0.709529	TENM4	11	ENSG00000213859	270.455	0.0343834	0.131202	0.262064	0.793272	0.871672	KCTD11	17	ENSG00000173273	2077.6	-0.0158646	0.0791599	-0.200412	0.841158	0.919922	TNKS	8
ENSG00000170325	508.829	0.054709	0.123133	0.444308	0.65682	0.709829	PRDM10	11	ENSG00000142661	30.5681	0.064407	0.246043	0.261772	0.793497	0.871864	MYOM3	1	ENSG00000178445	4059.88	-0.012567	0.0626437	-0.200611	0.841003	0.919922	GLDC	9
ENSG00000248871	4.9176	-1.2684	2.86104	-0.443337	0.657522	0.710543	TNFSF12-TNFSF13	17	ENSG00000069188	486.752	0.0567687	0.217114	0.261469	0.793731	0.872066	SDK2	17	ENSG00000227500	1119.15	0.0158187	0.0789768	0.200296	0.841249	0.919922	SCAMP4	19
ENSG00000204969	72.8574	-0.126737	0.286249	-0.442751	0.657946	0.710957	PCDHA2	5	ENSG00000122121	15.6218	0.118383	0.452902	0.261387	0.793794	0.872081	XPNPEP2	X	ENSG00000244038	5992.52	0.0251027	0.125316	0.200315	0.841235	0.919922	DDOST	1
ENSG00000223551	12.1218	0.305916	0.69146	0.44242	0.658185	0.711171	TMSB4XP4	9	ENSG00000197870	6.81939	-0.249046	0.953436	-0.261209	0.793931	0.872177	PRB3	12	ENSG00000167723	55.6818	-0.0458855	0.22988	-0.199606	0.841789	0.920455	TRPV3	17
ENSG00000198853	241.652	-0.0445647	0.100746	-0.442347	0.658238	0.711184	RUSC2	9	ENSG00000253873	157.379	0.0769694	0.294763	0.261123	0.793997	0.872196	PCDHGA11	5	ENSG00000005175	1510.7	0.0237738	0.119246	0.199368	0.841975	0.920457	RPAP3	12
ENSG00000177807	52.5154	0.114322	0.258711	0.441892	0.658568	0.711495	KCNJ10	1	ENSG00000180537	332.962	-0.0424302	0.162628	-0.260904	0.794167	0.872327	RNF182	6	ENSG00000091129	171.724	0.0496439	0.249244	0.199178	0.842124	0.920457	NRCAM	7
ENSG00000165637	5454.6	0.0535266	0.121231	0.441527	0.658832	0.711736	VDAC2	10	ENSG00000147677	6124.47	-0.017295	0.0663362	-0.260717	0.794311	0.872431	EIF3H	8	ENSG00000100060	130.865	0.0550232	0.276579	0.198942	0.842308	0.920457	MFNG	22
ENSG00000122756	68.8483	0.17351	0.393236	0.441237	0.659042	0.711874	CNTFR	9	ENSG00000108821	2204.07	-0.0660402	0.25349	-0.260523	0.79446	0.872486	COL1A1	17	ENSG00000124201	476.619	0.0310692	0.15574	0.199494	0.841877	0.920457	ZNFX1	20
ENSG00000135314	246.98	-0.0461405	0.10456	-0.441281	0.659009	0.711874	KHDC1	6	ENSG00000197748	21.7687	0.0842316	0.323279	0.260554	0.794436	0.872486	CFAP43	10	ENSG00000140382	2080.02	-0.0237071	0.119096	-0.199058	0.842217	0.920457	HMG20A	15
ENSG00000120539	1354.1	-0.045729	0.103854	-0.44032	0.659705	0.712546	MASTL	10	ENSG00000176155	294.175	0.0349602	0.13455	0.259831	0.794994	0.873018	CCDC57	17	ENSG00000144962	5.19702	0.134194	0.674196	0.199043	0.842229	0.920457	SPATA16	3
ENSG00000159248	12.1058	0.257772	0.586096	0.439812	0.660074	0.712899	GJD2	15	ENSG00000271664	7.57693	-0.127809	0.492458	-0.259533	0.795224	0.873216		7	ENSG00000178199	23.6102	-0.0652976	0.327867	-0.199159	0.842139	0.920457	ZC3H12D	6
ENSG00000196656	2725.64	0.0855146	0.19459	0.43946	0.660328	0.71313		4	ENSG00000153037	1601.25	-0.0204466	0.0788444	-0.259328	0.795382	0.873334	SRP19	5	ENSG00000227632	4.9481	-0.192106	0.965349	-0.199002	0.842261	0.920457		2
ENSG00000188897	238.439	-0.214098	0.487293	-0.439362	0.660399	0.713162		16	ENSG00000175445	482.703	-0.0341726	0.131813	-0.259251	0.795442	0.873345	LPL	8	ENSG00000255192	62.8589	0.0591634	0.297509	0.198863	0.84237	0.920457	NANOGP8	15
ENSG00000164398	74.5882	0.0681124	0.155056	0.439276	0.660461	0.713184	ACSL6	5	ENSG00000266524	10.1503	0.111762	0.43165	0.258919	0.795698	0.873572	GDF10	10	ENSG00000267561	16.4049	-0.0819877	0.412231	-0.198888	0.84235	0.920457		1
ENSG00000197616	10.1682	0.20417	0.46585	0.438273	0.661188	0.713924	MYH6	14	ENSG00000001617	1178.31	-0.023342	0.0903772	-0.258273	0.796196	0.874065	SEMA3F	3	ENSG00000288579	119.691	0.0289018	0.145095	0.199192	0.842113	0.920457		5
ENSG00000138834	1601.86	0.0504166	0.115199	0.437647	0.661642	0.714325	MAPK8IP3	16	ENSG00000135763	916.466	0.0300493	0.11639	0.258177	0.79627	0.874091	URB2	1	ENSG00000164080	1266.32	0.0191545	0.0963893	0.19872	0.842482	0.920522	RAD54L2	3
ENSG00000164347	1042.42	-0.0456094	0.104208	-0.437675	0.661622	0.714325	GFM2	5	ENSG00000122550	2762.53	-0.0251547	0.0975386	-0.257895	0.796488	0.874275	KLHL7	7	ENSG00000066379	136.29	-0.080722	0.406478	-0.198589	0.842584	0.920524	POLR1H	6
ENSG00000166887	1429.49	-0.0300215	0.0686197	-0.437506	0.661744	0.714346	VPS39	15	ENSG00000151502	936.58	-0.026361	0.102311	-0.257655	0.796673	0.874424	VPS26B	11	ENSG00000119397	830.707	-0.0191711	0.0965397	-0.198582	0.842589	0.920524	CNTRL	9
ENSG00000227632	4.64067	-0.457104	1.04469	-0.437548	0.661714	0.714346		2	ENSG00000177556	416.036	-0.0382019	0.14857	-0.257131	0.797077	0.874813	ATOX1	5	ENSG00000189056	31.4687	-0.0544723	0.274516	-0.19843	0.842708	0.920597	RELN	7
ENSG00000270393	9.61685	0.177083	0.405018	0.437222	0.66195	0.714524		22	ENSG00000089289	1242.28	0.0245037	0.0954043	0.256841	0.797302	0.874961	IGBP1	X	ENSG00000138399	1496.15	-0.0262359	0.132278	-0.198339	0.84278	0.920617	FASTKD1	2
ENSG00000253953	229.829	0.123092	0.281614	0.437093	0.662044	0.71458	PCDHGB4	5	ENSG00000274944	14.8808	0.135508	0.52762	0.256828	0.797311	0.874961		1	ENSG00000138385	9697.86	-0.0162073	0.0817802	-0.198181	0.842904	0.920695	SSB	2
ENSG00000171490	5997.58	-0.0394113	0.0903033	-0.436432	0.662523	0.715053	RSL1D1	16	ENSG00000111875	1421.21	-0.0165048	0.0643363	-0.256539	0.797535	0.875096	ASF1A	6	ENSG00000155052	13.9115	-0.0859089	0.433964	-0.197963	0.843074	0.920766	CNTNAP5	2
ENSG00000124713	55.0682	0.112551	0.257944	0.436338	0.662591	0.715082	GNMT	6	ENSG00000280114	48.757	0.0688842	0.268466	0.256584	0.7975	0.875096		1	ENSG00000197405	33.213	0.0495328	0.250143	0.198018	0.843031	0.920766	C5AR1	19
ENSG00000138614	936.693	0.0338818	0.0777947	0.435529	0.663178	0.715671	INTS14	15	ENSG00000196656	2825.45	-0.0988033	0.385567	-0.256255	0.797754	0.875228		4	ENSG00000137124	2586.5	-0.0280457	0.141727	-0.197886	0.843134	0.920774	ALDH1B1	9
ENSG00000125249	1277.77	0.0329126	0.0756458	0.435089	0.663498	0.715971	RAP2A	13	ENSG00000242732	76.9556	-0.0426647	0.166487	-0.256264	0.797747	0.875228	RTL5	X	ENSG00000135525	2752.22	-0.0189056	0.0956978	-0.197555	0.843393	0.920999	MAP7	6
ENSG00000110011	333.176	0.0738407	0.169919	0.434564	0.663879	0.716292	DNAJC4	11	ENSG00000149177	754.121	-0.0233302	0.0913194	-0.255479	0.798353	0.87583	PTPRJ	11	ENSG00000102878	14.861	0.0960273	0.486287	0.19747	0.843459	0.921014	HSF4	16
ENSG00000244480	8.09309	-0.211257	0.486097	-0.434598	0.663854	0.716292		7	ENSG00000171368	58.5325	0.0559711	0.219212	0.255328	0.79847	0.875903	TPPP	5	ENSG00000169231	337.246	0.023771	0.12045	0.197351	0.843553	0.921059	THBS3	1
ENSG00000158856	15.872	0.155116	0.357126	0.434346	0.664037	0.716358	DMTN	8	ENSG00000214946	30.3457	0.078575	0.30828	0.254882	0.798815	0.876227	TBC1D26	17	ENSG00000137509	2348.18	0.0127913	0.0649023	0.197085	0.843761	0.921228	PRCP	11
ENSG00000167207	20.4958	-0.118575	0.272958	-0.434407	0.663993	0.716358	NOD2	16	ENSG00000156502	1160.1	0.0208665	0.0819294	0.254689	0.798964	0.876336	SUPV3L1	10	ENSG00000114349	29.4891	-0.0725674	0.368422	-0.196968	0.843853	0.921271	GNAT1	3
ENSG00000288698	12.1868	0.491543	1.13178	0.434309	0.664064	0.716358		3	ENSG00000128045	2015.87	-0.0330677	0.12991	-0.254543	0.799076	0.876364	RASL11B	4	ENSG00000102931	458.601	-0.0223356	0.113474	-0.196834	0.843957	0.921327	ARL2BP	16
ENSG00000151006	84.4199	-0.0630554	0.145547	-0.433232	0.664846	0.717157	PRSS53	16	ENSG00000164309	63.7391	0.0512833	0.201638	0.254333	0.799238	0.876364	CMYA5	5	ENSG00000118690	74.0463	0.0454171	0.230821	0.196763	0.844013	0.921331	ARMC2	6
ENSG00000164182	871.183	-0.0445105	0.102856	-0.432747	0.665199	0.717457	NDUFAF2	5	ENSG00000229273	59.9595	0.0741562	0.291568	0.254335	0.799236	0.876364		9	ENSG00000166426	4012.84	0.020851	0.106108	0.196508	0.844213	0.921491	CRABP1	15
ENSG00000253250	280.103	-0.0665765	0.15385	-0.432735	0.665207	0.717457	C8orf88	8	ENSG00000240583	12.1386	-0.119917	0.471279	-0.25445	0.799148	0.876364	AQP1	7	ENSG00000181610	1376.82	-0.0304596	0.155216	-0.19624	0.844423	0.921663	MRPS23	17
ENSG00000166147	312.459	-0.0609439	0.140861	-0.432654	0.665266	0.717476	FBN1	15	ENSG00000268144	14.3177	0.088922	0.349577	0.25437	0.79921	0.876364	NIFKP6	19	ENSG00000102393	695.285	-0.0207669	0.10597	-0.195969	0.844635	0.921717	GLA	X
ENSG00000179111	13.1587	0.172044	0.39811	0.432152	0.665631	0.717825	HES7	17	ENSG00000153789	21.753	-0.134319	0.528716	-0.254047	0.799459	0.876551	CIBAR2	16	ENSG00000148400	2315.04	-0.0224166	0.114457	-0.195851	0.844726	0.921717	NOTCH1	9
ENSG00000116668	160.294	0.0766382	0.177387	0.432039	0.665713	0.717868	SWT1	1	ENSG00000148942	136.605	-0.035583	0.14017	-0.253856	0.799607	0.876658	SLC5A12	11	ENSG00000171346	10.2071	-0.102703	0.524426	-0.195839	0.844736	0.921717	KRT15	17
ENSG00000099866	80.5934	0.133079	0.308196	0.431799	0.665888	0.718012	MADCAM1	19	ENSG00000172803	108.835	0.066734	0.263374	0.253382	0.799973	0.877005	SNX32	11	ENSG00000189099	9.0556	0.157576	0.803605	0.196086	0.844543	0.921717	PRSS48	4
ENSG00000160460	130.947	-0.094695	0.21986	-0.430705	0.666683	0.718824	SPTBN4	19	ENSG00000108823	9.93279	0.127167	0.502582	0.253027	0.800247	0.877251	SGCA	17	ENSG00000239402	6.20276	-0.199203	1.01614	-0.19604	0.844579	0.921717	CYP4F62P	2
ENSG00000141298	336.923	0.0386233	0.0896933	0.430615	0.666748	0.71885	SSH2	17	ENSG00000173269	94.5662	-0.0490483	0.193923	-0.252927	0.800324	0.87728	MMRN2	10	ENSG00000008869	596.594	-0.0272916	0.139738	-0.195306	0.845153	0.921885	HEATR5B	2
ENSG00000020426	768.345	0.0560288	0.13055	0.429174	0.667797	0.719935	MNAT1	14	ENSG00000160539	98.5958	0.0361643	0.143039	0.252828	0.800401	0.877293	PLPP7	9	ENSG00000128872	307.468	-0.0300512	0.153703	-0.195514	0.84499	0.921885	TMOD2	15
ENSG00000114520	992.758	-0.0302503	0.0705732	-0.428638	0.668187	0.720311	SNX4	3	ENSG00000174720	13034.5	0.0299733	0.118573	0.252783	0.800436	0.877293	LARP7	4	ENSG00000144290	27.6864	-0.100469	0.5144	-0.195312	0.845148	0.921885	SLC4A10	2
ENSG00000075035	54.1627	-0.100108	0.233725	-0.428314	0.668423	0.72052	WSCD2	12	ENSG00000167895	64.5452	0.0567468	0.224609	0.252647	0.800541	0.877354	TMC8	17	ENSG00000179240	611.319	0.0180658	0.0924507	0.195409	0.845072	0.921885	GVQW3	11
ENSG00000258311	71.6316	-0.0766131	0.179173	-0.427593	0.668948	0.721041		12	ENSG00000128191	2017.07	-0.0307263	0.121657	-0.252565	0.800604	0.877368	DGCR8	22	ENSG00000183134	10.1776	0.0971528	0.497327	0.19535	0.845119	0.921885	PTGDR2	11
ENSG00000215305	565.964	0.0801113	0.187433	0.427414	0.669078	0.721136	VPS16	20	ENSG00000137033	13.6398	-0.12412	0.492126	-0.252212	0.800877	0.877558	IL33	9	ENSG00000171885	63.9545	0.0478041	0.244904	0.195195	0.84524	0.921922	AQP4	18
ENSG00000270469	5.21506	-0.241202	0.565523	-0.426512	0.669735	0.721799		18	ENSG00000188596	84.2078	0.0697942	0.276693	0.252244	0.800853	0.877558	CFAP54	12	ENSG00000119636	36.2005	-0.0565481	0.289885	-0.195071	0.845337	0.92193	BBOF1	14
ENSG00000169758	173.218	0.105251	0.246915	0.426265	0.669915	0.721948	TMEM266	15	ENSG00000129194	203.139	0.0563741	0.223762	0.251938	0.801089	0.877735	SOX15	17	ENSG00000230391	6.34847	-0.123508	0.633206	-0.195051	0.845353	0.92193	RPSAP23	2
ENSG00000189334	76.315	-0.223701	0.524911	-0.426169	0.669985	0.721979	S100A14	1	ENSG00000182841	322.243	-0.0410774	0.163288	-0.251565	0.801377	0.877929	RRP7BP	22	ENSG00000163131	39.7994	-0.0803739	0.412668	-0.194767	0.845576	0.922115	CTSS	1
ENSG00000048342	416.607	-0.0313211	0.0735555	-0.425815	0.670242	0.722211	CC2D2A	4	ENSG00000198046	539.385	-0.0776961	0.308911	-0.251516	0.801415	0.877929	ZNF667	19	ENSG00000010361	648.801	-0.0180667	0.0928377	-0.194606	0.845702	0.922195	FUZ	19
ENSG00000140368	40.7138	-0.10312	0.242553	-0.425145	0.670731	0.722692	PSTPIP1	15	ENSG00000283312	81.7999	0.0671688	0.266988	0.25158	0.801366	0.877929		2	ENSG00000183111	28.5535	-0.0855654	0.440265	-0.19435	0.845902	0.922356	ARHGEF37	5
ENSG00000125931	22.7712	-0.13521	0.318221	-0.424892	0.670915	0.722846	CITED1	X	ENSG00000100483	328.786	-0.0395155	0.157394	-0.251061	0.801767	0.87824	VCPKMT	14	ENSG00000119929	687.6	-0.014926	0.0768498	-0.194223	0.846001	0.922365	CUTC	10
ENSG00000076053	1271.82	0.0712128	0.167681	0.424692	0.671061	0.722958	RBM7	11	ENSG00000152192	10.8222	-0.129168	0.514576	-0.251019	0.8018	0.87824	POU4F1	13	ENSG00000278522	19.0223	-0.0930645	0.479207	-0.194205	0.846015	0.922365	POTEB3	15
ENSG00000196302	7.7731	0.556894	1.31226	0.424377	0.671291	0.72316	GUSBP15	5	ENSG00000286022	12.8112	-0.1149	0.458084	-0.250828	0.801947	0.878347		20	ENSG00000110880	3200.76	0.012212	0.063068	0.193632	0.846464	0.922633	CORO1C	12
ENSG00000163421	49.1621	-0.111972	0.264573	-0.423219	0.672136	0.724026	PROK2	3	ENSG00000106809	6.93599	0.182883	0.730541	0.250339	0.802325	0.878427	OGN	9	ENSG00000138231	550.294	0.0185663	0.0958502	0.193701	0.84641	0.922633	DBR1	3
ENSG00000099949	984.254	0.0554174	0.131135	0.422598	0.672588	0.724468	LZTR1	22	ENSG00000108733	197.736	-0.0467062	0.186383	-0.250592	0.802129	0.878427	PEX12	17	ENSG00000197837	35.1222	0.0642828	0.332004	0.193621	0.846473	0.922633	H4C16	12
ENSG00000273597	10.1706	-0.17726	0.419627	-0.422423	0.672717	0.724561		9	ENSG00000148248	2342.53	-0.0211369	0.0844378	-0.250325	0.802336	0.878427	SURF4	9	ENSG00000243431	7.65154	0.101362	0.523194	0.193737	0.846382	0.922633	RPL5P30	11
ENSG00000203685	59.7247	-0.0752838	0.178327	-0.422167	0.672903	0.724716	STUM	1	ENSG00000163793	14.9032	0.0938432	0.374898	0.250317	0.802342	0.878427	DNAJC5G	2	ENSG00000238227	1113.34	-0.0161755	0.083647	-0.193379	0.846662	0.922782	TMEM250	9
ENSG00000127314	2808.44	-0.037832	0.089705	-0.421738	0.673216	0.725009	RAP1B	12	ENSG00000180071	596.077	0.0311185	0.124334	0.250281	0.80237	0.878427	ANKRD18A	9	ENSG00000150907	1670.23	-0.0161981	0.083856	-0.193166	0.846829	0.922857	FOXO1	13
ENSG00000132670	1787.89	0.0727764	0.172681	0.421451	0.673426	0.725189	PTPRA	20	ENSG00000272325	3304.73	-0.0302051	0.12055	-0.250561	0.802153	0.878427	NUDT3	6	ENSG00000260776	49.6065	-0.054126	0.280219	-0.193156	0.846837	0.922857	GOLGA6FP	15
ENSG00000002726	9.29672	0.142448	0.338167	0.421237	0.673582	0.725312	AOC1	7	ENSG00000285417	21.1515	-0.070087	0.279878	-0.250419	0.802263	0.878427		1	ENSG00000179627	99.5117	-0.0389579	0.201871	-0.192985	0.846971	0.922946	ZBTB42	14
ENSG00000141219	1160.77	-0.0379605	0.0901602	-0.421034	0.67373	0.725427	C17orf80	17	ENSG00000111886	11.3632	0.108533	0.434045	0.25005	0.802548	0.878567	GABRR2	6	ENSG00000120526	2226.13	-0.0344694	0.179187	-0.192366	0.847456	0.923417	NUDCD1	8
ENSG00000128335	349.841	0.088849	0.211306	0.420475	0.674139	0.725821	APOL2	22	ENSG00000270136	32.3655	-0.372769	1.49273	-0.249723	0.802801	0.878789	MICOS10-NBL1	1	ENSG00000101812	56.9725	0.0764905	0.397979	0.192197	0.847588	0.923503	H2BW2	X
ENSG00000164338	898.06	0.0542231	0.129042	0.420196	0.674342	0.725995	UTP15	5	ENSG00000230869	8.77452	0.188665	0.755818	0.249617	0.802884	0.878825	AGAP10P	10	ENSG00000115355	4798.66	0.0324035	0.168658	0.192126	0.847644	0.923506	CCDC88A	2
ENSG00000111581	3087.24	-0.0268833	0.0640095	-0.419989	0.674493	0.726067	NUP107	12	ENSG00000176399	191.643	-0.0299896	0.120463	-0.248953	0.803397	0.879332	DMRTA1	9	ENSG00000034713	1024.88	-0.0158385	0.0826947	-0.19153	0.848111	0.923655	GABARAPL2	16
ENSG00000169126	182.794	-0.0949601	0.226082	-0.420024	0.674468	0.726067	ODAD2	10	ENSG00000120438	7761	-0.024058	0.0969636	-0.248114	0.804046	0.879748	TCP1	6	ENSG00000036257	2880.73	0.0166246	0.0868503	0.191417	0.848199	0.923655	CUL3	2
ENSG00000004700	1199.53	0.0584913	0.139647	0.418851	0.675325	0.726917	RECQL	12	ENSG00000131323	570.045	0.0167599	0.0675186	0.248227	0.803959	0.879748	TRAF3	14	ENSG00000046651	1308.71	-0.0186433	0.0975388	-0.191138	0.848418	0.923655	OFD1	X
ENSG00000065029	585.903	-0.0560714	0.134413	-0.417158	0.676563	0.728204	ZNF76	6	ENSG00000138029	1535.18	-0.0175262	0.0706847	-0.247949	0.804174	0.879748	HADHB	2	ENSG00000068097	860.191	-0.0268862	0.140638	-0.191174	0.84839	0.923655	HEATR6	17
ENSG00000171116	17.1359	-0.339933	0.815491	-0.416844	0.676792	0.728406	HSFX1	X	ENSG00000149636	890.976	-0.0217865	0.0878686	-0.247944	0.804178	0.879748	DSN1	20	ENSG00000074219	3427.72	0.0177489	0.0925258	0.191827	0.847878	0.923655	TEAD2	19
ENSG00000139620	888.253	0.0572724	0.137951	0.415164	0.678022	0.729683	KANSL2	12	ENSG00000156097	23.9422	-0.0737457	0.297429	-0.247944	0.804178	0.879748	GPR61	1	ENSG00000112118	11044.4	0.0141152	0.0736112	0.191754	0.847935	0.923655	MCM3	6
ENSG00000130958	334.763	0.0641827	0.154676	0.414949	0.678179	0.729807	SLC35D2	9	ENSG00000165762	7.03909	0.139756	0.563189	0.248151	0.804018	0.879748	OR4K2	14	ENSG00000113569	2345.48	0.0311082	0.162733	0.191161	0.8484	0.923655	NUP155	5
ENSG00000101938	635.851	0.0430982	0.103902	0.414796	0.678291	0.729882	CHRDL1	X	ENSG00000168743	14.1655	-0.0853405	0.344166	-0.247963	0.804163	0.879748	NPNT	4	ENSG00000117148	9.00045	0.0958042	0.50175	0.19094	0.848573	0.923655	ACTL8	1
ENSG00000167306	413.579	-0.0458012	0.110449	-0.414681	0.678376	0.729885	MYO5B	18	ENSG00000187753	5.9827	0.166486	0.671394	0.24797	0.804157	0.879748	C9orf153	9	ENSG00000122085	938.712	0.0236889	0.123925	0.191155	0.848404	0.923655	MTERF4	2
ENSG00000260776	43.7382	-0.133438	0.321788	-0.414677	0.678378	0.729885	GOLGA6FP	15	ENSG00000113456	1191.06	-0.0170996	0.0690318	-0.247706	0.804362	0.879766	RAD1	5	ENSG00000157851	562.833	-0.0406844	0.212942	-0.191058	0.84848	0.923655	DPYSL5	2
ENSG00000175785	137.351	-0.12705	0.306547	-0.414455	0.678541	0.730015	PRIMA1	14	ENSG00000125046	113.967	0.0479891	0.193646	0.247818	0.804275	0.879766	SSUH2	3	ENSG00000184357	11.8989	0.102013	0.533437	0.191237	0.84834	0.923655	H1-5	6
ENSG00000156011	639.761	-0.107498	0.259695	-0.41394	0.678918	0.730375	PSD3	8	ENSG00000159239	32.1752	0.0838021	0.338371	0.247664	0.804395	0.879766		2	ENSG00000213390	1570.53	-0.0292517	0.153024	-0.191157	0.848403	0.923655	ARHGAP19	10
ENSG00000154174	2152.62	-0.0497678	0.120338	-0.413565	0.679192	0.730625	TOMM70	3	ENSG00000196109	16.2075	0.161669	0.652636	0.247716	0.804354	0.879766	ZNF676	19	ENSG00000225840	49839	-0.0793879	0.41567	-0.190988	0.848535	0.923655		Y
ENSG00000289700	13.9249	0.778695	1.88401	0.413317	0.679374	0.730775		1	ENSG00000198814	492.888	0.0521173	0.210491	0.247598	0.804445	0.879766	GK	X	ENSG00000231340	6.83124	-0.105444	0.550816	-0.191432	0.848187	0.923655	ACTG1P10	X
ENSG00000137393	183.68	0.0840894	0.203501	0.413215	0.679449	0.73081	RNF144B	6	ENSG00000156463	26.4699	-0.0771028	0.311598	-0.247443	0.804566	0.879789	SH3RF2	5	ENSG00000242600	15.0856	-0.08274	0.432146	-0.191463	0.848163	0.923655	MBL1P	10
ENSG00000182511	196.821	0.0491541	0.118991	0.413089	0.679541	0.730864	FES	15	ENSG00000175318	59.8745	0.0435748	0.176072	0.247483	0.804535	0.879789	GRAMD2A	15	ENSG00000119681	105.809	0.0571614	0.299872	0.190619	0.848824	0.923813	LTBP2	14
ENSG00000163449	97.9435	-0.0976348	0.236727	-0.412435	0.68002	0.731333	TMEM169	2	ENSG00000215251	744.195	-0.0241788	0.0977697	-0.247303	0.804673	0.879852	FASTKD5	20	ENSG00000132357	20.8941	0.0679331	0.356309	0.190658	0.848794	0.923813	CARD6	5
ENSG00000162777	43.9694	-0.0798417	0.193684	-0.412227	0.680173	0.731452	DENND2D	1	ENSG00000168781	723.062	-0.019626	0.0794033	-0.247169	0.804778	0.879911	PPIP5K1	15	ENSG00000239521	91.7372	0.038468	0.202025	0.190412	0.848986	0.923932	CASTOR3P	7
ENSG00000171163	904.328	0.041051	0.0996844	0.411809	0.680479	0.731735	ZNF692	1	ENSG00000100938	1150.98	0.0346969	0.140528	0.246904	0.804982	0.880073	GMPR2	14	ENSG00000013619	14.6245	0.136942	0.720146	0.190159	0.849185	0.924034	MAMLD1	X
ENSG00000253219	7.69462	-0.323372	0.785478	-0.411688	0.680568	0.731785	KRT18P41	5	ENSG00000174788	9.43696	0.109912	0.445264	0.246848	0.805026	0.880073	PCP2	19	ENSG00000169208	64.4178	0.0696506	0.366147	0.190226	0.849132	0.924034	OR10G3	14
ENSG00000128016	188.134	-0.158292	0.38512	-0.411021	0.681057	0.732266	ZFP36	19	ENSG00000104763	1791.27	0.0151243	0.0613261	0.246622	0.805201	0.8801	ASAH1	8	ENSG00000141753	3355.47	-0.0146073	0.0769553	-0.189815	0.849454	0.924211	IGFBP4	17
ENSG00000270106	8.77302	-0.270643	0.659084	-0.410635	0.68134	0.732525	TSNAX-DISC1	1	ENSG00000132932	355.073	0.0551198	0.223442	0.246685	0.805152	0.8801	ATP8A2	13	ENSG00000269058	8.66086	-0.107882	0.568281	-0.189838	0.849436	0.924211	CALR3	19
ENSG00000114812	228.606	-0.0519093	0.126467	-0.410459	0.68147	0.732618	VIPR1	3	ENSG00000162408	729.697	0.0312625	0.126753	0.246642	0.805185	0.8801	NOL9	1	ENSG00000158062	411.228	0.0224055	0.118132	0.189665	0.849572	0.924282	UBXN11	1
ENSG00000185499	99.7104	0.121383	0.296003	0.410074	0.681752	0.732876	MUC1	1	ENSG00000197256	835.688	0.021215	0.086066	0.246497	0.805298	0.880151	KANK2	19	ENSG00000160285	2092.64	0.0360878	0.190404	0.189532	0.849676	0.924337	LSS	21
ENSG00000118655	355.115	0.0388808	0.0948855	0.409766	0.681978	0.733041	DCLRE1B	1	ENSG00000113272	490.532	-0.0299509	0.121635	-0.246236	0.8055	0.880177	THG1L	5	ENSG00000103671	430.23	-0.0167577	0.0886567	-0.189017	0.850079	0.924674	TRIP4	15
ENSG00000140280	58.4756	0.0826822	0.201788	0.409749	0.68199	0.733041	LYSMD2	15	ENSG00000136436	884.672	-0.0307601	0.124936	-0.246207	0.805522	0.880177	CALCOCO2	17	ENSG00000262526	7.46033	-0.566881	2.99934	-0.189002	0.850091	0.924674		17
ENSG00000153012	332.765	-0.0583732	0.142578	-0.409413	0.682236	0.73326	LGI2	4	ENSG00000166323	20.7936	0.093693	0.380536	0.246213	0.805517	0.880177	C11orf65	11	ENSG00000159197	12.2009	0.0826686	0.43808	0.188706	0.850323	0.924811	KCNE2	21
ENSG00000185933	22.4717	-0.178195	0.435509	-0.409164	0.682419	0.733411	CALHM1	10	ENSG00000219470	7.95479	0.133951	0.543969	0.246247	0.805491	0.880177	RPS2P29	6	ENSG00000169758	184.284	-0.0220065	0.116605	-0.188727	0.850307	0.924811	TMEM266	15
ENSG00000121579	6072.57	0.0493218	0.120592	0.408996	0.682543	0.733483	NAA50	3	ENSG00000156194	257.123	0.0943011	0.383181	0.2461	0.805604	0.880212	PPEF2	4	ENSG00000079819	3516.8	-0.0292228	0.155209	-0.188281	0.850657	0.925059	EPB41L2	6
ENSG00000160445	761.206	0.0294826	0.0720921	0.408957	0.682571	0.733483	ZER1	9	ENSG00000113211	12.7618	-0.103118	0.419251	-0.245957	0.805715	0.880279	PCDHB6	5	ENSG00000135838	158.383	0.0386203	0.205082	0.188316	0.850629	0.925059	NPL	1
ENSG00000125384	43.4094	-0.084349	0.206534	-0.408402	0.682979	0.733841	PTGER2	14	ENSG00000243279	356.605	-0.0258076	0.104987	-0.245817	0.805824	0.880342	PRAF2	X	ENSG00000204859	523.281	0.0292333	0.155324	0.188208	0.850714	0.925064	ZBTB48	1
ENSG00000205856	24.0571	-0.24908	0.609912	-0.408386	0.68299	0.733841	C22orf42	22	ENSG00000147155	1666.88	-0.021016	0.0855374	-0.245694	0.805919	0.880392	EBP	X	ENSG00000135697	10.5706	-0.0927933	0.493337	-0.188093	0.850804	0.925104	BCO1	16
ENSG00000104903	27.6932	-0.103072	0.252924	-0.40752	0.683626	0.734479	LYL1	19	ENSG00000108509	350.564	-0.0367922	0.149947	-0.245369	0.806171	0.880557	CAMTA2	17	ENSG00000188234	568.241	0.0146375	0.0779291	0.187831	0.851009	0.92527	AGAP4	10
ENSG00000177932	373.594	-0.0457483	0.112368	-0.407128	0.683914	0.734743	ZNF354C	5	ENSG00000132554	8.28092	-0.11107	0.452641	-0.245381	0.806161	0.880557	RGS22	8	ENSG00000115165	10.4404	-0.0930668	0.495956	-0.187651	0.85115	0.925308	CYTIP	2
ENSG00000114805	708.252	-0.0504922	0.124198	-0.406546	0.684342	0.735156	PLCH1	3	ENSG00000187980	9.74701	0.109195	0.445298	0.245217	0.806288	0.880576	PLA2G2C	1	ENSG00000151148	747.153	0.0176048	0.0938075	0.187669	0.851136	0.925308	UBE3B	12
ENSG00000113212	12.1266	-0.220941	0.543636	-0.406414	0.684438	0.735215	PCDHB7	5	ENSG00000205038	24.6998	-0.0788095	0.321321	-0.245267	0.80625	0.880576	PKHD1L1	8	ENSG00000174500	51.9894	-0.0391622	0.208911	-0.187459	0.851301	0.925414	GCSAM	3
ENSG00000007062	2018.35	-0.0710563	0.174896	-0.406279	0.684538	0.73523	PROM1	4	ENSG00000185432	433.489	-0.130303	0.531597	-0.245117	0.806366	0.880606	TMT1A	12	ENSG00000170270	116.817	0.116855	0.623919	0.187291	0.851432	0.9255	GON7	14
ENSG00000262874	72.0391	-0.109625	0.269821	-0.406289	0.684531	0.73523	C19orf84	19	ENSG00000078081	23.1107	0.0850773	0.347536	0.244801	0.80661	0.880818	LAMP3	3	ENSG00000258072	34.3797	0.054219	0.289768	0.187112	0.851573	0.925595		12
ENSG00000127920	126.787	0.0906138	0.223131	0.406101	0.684669	0.735325	GNG11	7	ENSG00000196371	286.505	-0.0230432	0.094276	-0.244422	0.806904	0.881084	FUT4	11	ENSG00000066084	1136.2	-0.0209011	0.112069	-0.186503	0.85205	0.925777	DIP2B	12
ENSG00000187955	804.907	0.0531655	0.130938	0.406034	0.684717	0.735331	COL14A1	8	ENSG00000130816	5499.95	-0.0203689	0.0833987	-0.244235	0.807049	0.881162	DNMT1	19	ENSG00000105173	908.991	0.0138006	0.0740537	0.186359	0.852163	0.925777	CCNE1	19
ENSG00000101198	185.458	0.118173	0.29121	0.405802	0.684888	0.735428	NKAIN4	20	ENSG00000176386	674.061	0.0199368	0.081641	0.244201	0.807075	0.881162	CDC26	9	ENSG00000146054	25.0244	-0.0996189	0.533645	-0.186677	0.851914	0.925777	TRIM7	5
ENSG00000151834	25.446	-0.137575	0.339024	-0.405796	0.684892	0.735428	GABRA2	4	ENSG00000109475	11275	0.0366125	0.150108	0.243908	0.807302	0.881205	RPL34	4	ENSG00000153563	12.2744	0.075047	0.402557	0.186426	0.852111	0.925777	CD8A	2
ENSG00000184669	32.6681	-0.104287	0.257599	-0.404841	0.685594	0.736136	OR7E14P	11	ENSG00000119979	1863.34	0.0218243	0.0895199	0.243793	0.807391	0.881205	DENND10	10	ENSG00000196747	14.1917	0.0703773	0.377186	0.186585	0.851986	0.925777	H2AC13	6
ENSG00000265018	4.47907	-0.304302	0.751785	-0.404773	0.685645	0.736144	AGAP12P	10	ENSG00000124222	5382.71	-0.0252904	0.103804	-0.243637	0.807512	0.881205	STX16	20	ENSG00000214717	1232.5	-0.0208775	0.112002	-0.186403	0.852129	0.925777	ZBED1	X
ENSG00000136059	181.684	0.0513693	0.126935	0.404691	0.685705	0.736163	VILL	3	ENSG00000124429	12.7731	0.104271	0.427517	0.243899	0.807309	0.881205	POF1B	X	ENSG00000258881	28.228	0.05515	0.295887	0.186389	0.85214	0.925777		2
ENSG00000215397	15.4636	0.169761	0.419744	0.404439	0.68589	0.736316	SCRT2	20	ENSG00000125144	1798.32	-0.0692291	0.28378	-0.243954	0.807267	0.881205	MT1G	16	ENSG00000270587	7.2641	0.0943051	0.504993	0.186745	0.85186	0.925777	FAM136DP	17
ENSG00000181404	165.127	0.0925655	0.228982	0.404249	0.68603	0.736421	WASHC1	9	ENSG00000145623	165.394	-0.0420168	0.172461	-0.243631	0.807517	0.881205	OSMR	5	ENSG00000135686	1040.86	-0.0246637	0.132447	-0.186215	0.852276	0.925783	KLHL36	16
ENSG00000258588	8.78732	0.718017	1.78001	0.403377	0.686671	0.737063	TRIM6-TRIM34	11	ENSG00000176896	100.139	-0.0408012	0.167332	-0.243834	0.807359	0.881205	TCEANC	X	ENSG00000236829	50.6446	-0.0495036	0.265753	-0.186277	0.852228	0.925783		16
ENSG00000186234	17.1619	-0.125805	0.312699	-0.40232	0.687449	0.737852	FAM86MP	4	ENSG00000242852	84.77	-0.0362414	0.148726	-0.24368	0.807479	0.881205	ZNF709	19	ENSG00000092758	3264.21	-0.0292423	0.157659	-0.185478	0.852854	0.926259	COL9A3	20
ENSG00000172465	133.956	-0.0637126	0.1584	-0.402226	0.687518	0.73788	TCEAL1	X	ENSG00000145384	8.11471	0.13768	0.565317	0.243545	0.807583	0.881223	FABP2	4	ENSG00000111145	379.614	0.0326332	0.175963	0.185455	0.852872	0.926259	ELK3	12
ENSG00000146215	455.198	0.0301537	0.0751284	0.401363	0.688153	0.738516	CRIP3	6	ENSG00000173210	20.3982	-0.0781397	0.321195	-0.243278	0.80779	0.881394	ABLIM3	5	ENSG00000136634	7.85167	0.131758	0.710181	0.185528	0.852815	0.926259	IL10	1
ENSG00000169570	417.626	0.130624	0.325825	0.400902	0.688492	0.738834	DTWD2	5	ENSG00000105392	16.0177	0.104837	0.431188	0.243135	0.807901	0.881406	CRX	19	ENSG00000225526	32.0531	0.050746	0.274025	0.185187	0.853082	0.926429	MKRN2OS	3
ENSG00000091622	202.887	0.0974863	0.243516	0.400328	0.688915	0.739242	PITPNM3	17	ENSG00000230987	24.5518	-0.118475	0.487202	-0.243173	0.807871	0.881406		1	ENSG00000148120	595.553	-0.0152161	0.0822391	-0.185023	0.853211	0.926443	AOPEP	9
ENSG00000130707	3777.35	-0.0886364	0.221682	-0.399836	0.689277	0.739585	ASS1	9	ENSG00000163534	5.5095	0.18352	0.755025	0.243065	0.807955	0.88141	FCRL1	1	ENSG00000172840	1007.37	-0.0207894	0.112395	-0.184968	0.853254	0.926443	PDP2	16
ENSG00000184774	8.49266	0.174969	0.437704	0.399743	0.689346	0.739612	MGAT4EP	1	ENSG00000151322	47.5473	-0.0637911	0.26253	-0.242986	0.808016	0.881422	NPAS3	14	ENSG00000186111	1233.46	-0.0142771	0.0771681	-0.185013	0.853219	0.926443	PIP5K1C	19
ENSG00000159761	39.0177	0.0852483	0.213321	0.399625	0.689433	0.73966	C16orf86	16	ENSG00000251485	38.5533	0.0500994	0.206325	0.242818	0.808146	0.881509	NRBF2P6	2	ENSG00000011007	1598.32	0.0116861	0.0632193	0.18485	0.853347	0.926486	ELOA	1
ENSG00000214018	8.53669	0.175734	0.441019	0.398474	0.690281	0.740478	RRM2P3	X	ENSG00000104883	87.7865	0.0724571	0.298667	0.242602	0.808314	0.881637	PEX11G	19	ENSG00000106809	7.95941	0.148325	0.803315	0.184641	0.853511	0.926492	OGN	9
ENSG00000259529	81.0311	0.0788527	0.197871	0.398506	0.690257	0.740478		14	ENSG00000163521	113.895	-0.0465398	0.19192	-0.242496	0.808396	0.881672	GLB1L	2	ENSG00000153933	348.03	-0.0283884	0.153656	-0.184753	0.853423	0.926492	DGKE	17
ENSG00000085741	4.96694	-0.337045	0.84607	-0.398365	0.690361	0.740518	WNT11	11	ENSG00000103034	723.393	-0.0274573	0.113289	-0.242366	0.808497	0.881727	NDRG4	16	ENSG00000162385	1673.11	-0.0139354	0.0754717	-0.184644	0.853509	0.926492	MAGOH	1
ENSG00000107362	1079.7	0.0493186	0.124077	0.397485	0.69101	0.741168	ABHD17B	9	ENSG00000198547	11.7751	0.110146	0.454815	0.242177	0.808643	0.881832	C20orf203	20	ENSG00000198863	490.427	0.0168737	0.0914466	0.184519	0.853606	0.926538	RUNDC1	17
ENSG00000006715	1113.98	0.0351941	0.0887723	0.396453	0.691771	0.741938	VPS41	7	ENSG00000185596	52.346	0.0689675	0.284904	0.242072	0.808724	0.881866	WASH3P	15	ENSG00000155269	120.099	-0.0427475	0.232153	-0.184135	0.853908	0.926808	GPR78	4
ENSG00000141428	480.166	0.0563883	0.142267	0.396355	0.691843	0.741969	C18orf21	18	ENSG00000234828	13.0643	0.111965	0.463177	0.241733	0.808987	0.882098	IQCM	4	ENSG00000285238	4.1321	-0.536613	2.91612	-0.184016	0.854001	0.926851		12
ENSG00000132698	788.328	-0.0521337	0.131697	-0.39586	0.692208	0.742315	RAB25	1	ENSG00000163646	6.44913	-0.177374	0.735182	-0.241266	0.809349	0.882394	CLRN1	3	ENSG00000077157	699.687	-0.0351125	0.190889	-0.183942	0.854059	0.926856	PPP1R12B	1
ENSG00000289694	2954.02	-0.0475371	0.120133	-0.395705	0.692323	0.742392		1	ENSG00000164929	107.928	-0.0675365	0.280017	-0.241187	0.80941	0.882394	BAALC	8	ENSG00000103496	700.184	-0.0171561	0.0935259	-0.183437	0.854455	0.927056	STX4	16
ENSG00000136143	1407.88	-0.0584777	0.149094	-0.392221	0.694895	0.745103	SUCLA2	13	ENSG00000237641	7.43246	0.123073	0.510207	0.241223	0.809383	0.882394	RPL28P2	2	ENSG00000115107	855.834	-0.0408007	0.222264	-0.183568	0.854352	0.927056	STEAP3	2
ENSG00000088930	4290.23	0.0668168	0.170894	0.390985	0.695808	0.746036	XRN2	20	ENSG00000188277	42.1293	-0.0655017	0.271684	-0.241095	0.809481	0.882417	C15orf62	15	ENSG00000132481	129.519	-0.0483165	0.263189	-0.183581	0.854342	0.927056	TRIM47	17
ENSG00000206149	210.166	0.0953021	0.243891	0.390756	0.695977	0.746171	HERC2P9	15	ENSG00000277161	442.819	-0.0302604	0.125651	-0.240828	0.809688	0.882588	PIGW	17	ENSG00000159720	745.739	-0.0237163	0.129253	-0.183486	0.854416	0.927056	ATP6V0D1	16
ENSG00000013573	3543.94	-0.0253971	0.0650059	-0.39069	0.696026	0.746178	DDX11	12	ENSG00000134802	739.715	0.0266347	0.110665	0.24068	0.809803	0.882659	SLC43A3	11	ENSG00000135372	3108.88	-0.0199992	0.109103	-0.183306	0.854558	0.92711	NAT10	11
ENSG00000006740	822.073	0.0221255	0.0566967	0.390243	0.696357	0.746486	ARHGAP44	17	ENSG00000141837	897.437	0.0340592	0.141751	0.240275	0.810117	0.882946	CACNA1A	19	ENSG00000053747	49.2911	-0.0606164	0.330994	-0.183134	0.854693	0.927141	LAMA3	18
ENSG00000136982	1455.41	-0.0356826	0.091464	-0.390128	0.696442	0.746531	DSCC1	8	ENSG00000119042	159.114	0.0397152	0.165435	0.240065	0.81028	0.883069	SATB2	2	ENSG00000170144	21603.2	0.0155604	0.0849557	0.183159	0.854673	0.927141	HNRNPA3	2
ENSG00000138326	23274.7	0.0292575	0.075025	0.38997	0.696559	0.746563	RPS24	10	ENSG00000125354	1201.37	-0.0458293	0.191032	-0.239904	0.810404	0.88315	SEPTIN6	X	ENSG00000140548	673.247	-0.0300804	0.164575	-0.182776	0.854974	0.927389	ZNF710	15
ENSG00000142677	8.8875	-0.213837	0.548277	-0.390016	0.696525	0.746563	IL22RA1	1	ENSG00000131467	4575.52	0.0238961	0.0998283	0.239372	0.810817	0.883545	PSME3	17	ENSG00000106012	269.143	-0.0290607	0.159255	-0.182478	0.855207	0.927469	IQCE	7
ENSG00000146233	66.9053	-0.0586562	0.150448	-0.389877	0.696628	0.746578	CYP39A1	6	ENSG00000188086	52.2176	0.13118	0.548283	0.239256	0.810907	0.883588	PRSS45P	3	ENSG00000130725	1959.79	-0.0187916	0.102943	-0.182543	0.855157	0.927469	UBE2M	19
ENSG00000171155	159.376	0.0576239	0.147824	0.389813	0.696675	0.746578	C1GALT1C1	X	ENSG00000138964	59.4625	0.037452	0.156669	0.239052	0.811065	0.883705	PARVG	22	ENSG00000169918	108.041	0.0357029	0.195636	0.182497	0.855193	0.927469	OTUD7A	15
ENSG00000198876	1116.9	-0.0243282	0.0624253	-0.389717	0.696746	0.746578	DCAF12	9	ENSG00000166454	1867.03	-0.0230244	0.096397	-0.23885	0.811222	0.883791	ATMIN	16	ENSG00000103415	529.599	-0.0183601	0.100655	-0.182406	0.855264	0.927473	HMOX2	16
ENSG00000219891	12.8943	-0.142652	0.366021	-0.389738	0.69673	0.746578	ZSCAN12P1	6	ENSG00000185963	866.289	-0.0326463	0.136697	-0.238821	0.811244	0.883791	BICD2	9	ENSG00000162337	1117.27	0.0222258	0.12205	0.182105	0.8555	0.927672	LRP5	11
ENSG00000285723	25.676	-0.184487	0.47388	-0.389311	0.697046	0.746854		20	ENSG00000091164	2311.65	0.0167118	0.0700313	0.238633	0.81139	0.88384	TXNL1	18	ENSG00000104894	76.0001	0.0408805	0.225019	0.181675	0.855838	0.927754	CD37	19
ENSG00000230042	29.9713	0.105559	0.27125	0.389157	0.69716	0.746929	AK3P3	7	ENSG00000135604	16.3615	0.0792821	0.332162	0.238685	0.81135	0.88384	STX11	6	ENSG00000107077	1141.14	0.0175994	0.0968564	0.181706	0.855813	0.927754	KDM4C	9
ENSG00000173678	11.3553	0.243107	0.624865	0.389055	0.697235	0.746964	SPDYE2B	7	ENSG00000120885	3580.32	0.0493323	0.206986	0.238336	0.81162	0.883986	CLU	8	ENSG00000111530	5712.19	0.0229026	0.126066	0.181672	0.85584	0.927754	CAND1	12
ENSG00000104472	921.31	-0.0221904	0.0570509	-0.388958	0.697307	0.746995	CHRAC1	8	ENSG00000180979	329.629	-0.0207717	0.0871785	-0.238266	0.811675	0.883986	LRRC57	15	ENSG00000126746	1597.35	0.018364	0.101053	0.181726	0.855797	0.927754	ZNF384	12
ENSG00000025800	2747.45	0.0340668	0.0879488	0.387348	0.698499	0.748224	KPNA6	1	ENSG00000250423	6.12559	0.172856	0.725454	0.238273	0.81167	0.883986	KIAA1210	X	ENSG00000142623	14.1216	-0.0699553	0.385177	-0.181618	0.855882	0.927754	PADI1	1
ENSG00000154342	8.54098	-0.173472	0.447992	-0.387223	0.698591	0.748277	WNT3A	1	ENSG00000172936	503.519	0.0381349	0.160262	0.237953	0.811917	0.88414	MYD88	3	ENSG00000157653	11.636	-0.0932376	0.513414	-0.181603	0.855894	0.927754	C9orf43	9
ENSG00000226329	7.90438	-0.179319	0.46325	-0.387089	0.69869	0.748337		7	ENSG00000182901	134.159	-0.0486009	0.204202	-0.238004	0.811878	0.88414	RGS7	1	ENSG00000147481	32.7088	-0.0978434	0.539507	-0.181357	0.856087	0.927906	SNTG1	8
ENSG00000155926	61.4372	-0.177167	0.457896	-0.386915	0.698819	0.748428	SLA	8	ENSG00000121361	19.8746	-0.0766852	0.32239	-0.237865	0.811986	0.88416	KCNJ8	12	ENSG00000100364	1853.45	0.0146262	0.080824	0.180964	0.856396	0.927952	KIAA0930	22
ENSG00000145555	5500.93	-0.04399	0.113835	-0.386436	0.699174	0.748762	MYO10	5	ENSG00000030066	3837.32	-0.0337043	0.142173	-0.237066	0.812606	0.884772	NUP160	11	ENSG00000141854	18.7213	-0.107126	0.591315	-0.181165	0.856238	0.927952	MISP3	19
ENSG00000168259	3517.07	-0.0344547	0.0894226	-0.385302	0.700014	0.749615	DNAJC7	17	ENSG00000145536	236.931	0.0469273	0.198114	0.23687	0.812757	0.884772	ADAMTS16	5	ENSG00000155093	148.502	-0.037092	0.204939	-0.18099	0.856376	0.927952	PTPRN2	7
ENSG00000112146	823.234	-0.0209338	0.0543872	-0.384903	0.700309	0.749885	FBXO9	6	ENSG00000172992	878.81	0.0184932	0.0780269	0.23701	0.812649	0.884772	DCAKD	17	ENSG00000161958	497.857	0.0191176	0.105613	0.181015	0.856356	0.927952	FGF11	17
ENSG00000153162	91.387	0.0594569	0.154915	0.383804	0.701124	0.750664	BMP6	6	ENSG00000250151	48.5966	-0.0728012	0.307474	-0.236772	0.812834	0.884772	ARPC4-TTLL3	3	ENSG00000291240	4.89702	0.199654	1.10204	0.181167	0.856236	0.927952		22
ENSG00000176700	16.8033	-0.118487	0.308704	-0.383819	0.701113	0.750664	SCAND2P	15	ENSG00000271723	17.1914	0.109119	0.460602	0.236905	0.81273	0.884772	MROH7-TTC4	1	ENSG00000196405	1612.85	0.0221786	0.122757	0.180672	0.856625	0.928143	EVL	14
ENSG00000189052	5.33103	-0.319345	0.833144	-0.383301	0.701497	0.75097	CGB5	19	ENSG00000283208	31.2878	-0.0592177	0.250127	-0.236751	0.81285	0.884772		13	ENSG00000237118	19.4829	-0.0621968	0.344732	-0.180421	0.856822	0.928299	CYP2F2P	19
ENSG00000213385	13.6697	0.131736	0.343658	0.383335	0.701472	0.75097	RPL7AP39	7	ENSG00000204084	807.966	0.018774	0.0793616	0.236563	0.812996	0.884876	INPP5B	1	ENSG00000125870	2689.03	0.0112694	0.0625092	0.180285	0.856929	0.928358	SNRPB2	20
ENSG00000100883	1761.02	-0.032026	0.0837063	-0.3826	0.702017	0.75148	SRP54	14	ENSG00000148204	219.755	-0.0554792	0.234932	-0.23615	0.813316	0.88517	CRB2	9	ENSG00000122481	349.218	0.0290908	0.161496	0.180134	0.857048	0.928428	RWDD3	1
ENSG00000274290	36.6742	0.0974639	0.255127	0.382021	0.702446	0.751893	H2BC6	6	ENSG00000176095	1045.08	0.0204668	0.0867548	0.235916	0.813498	0.885258	IP6K1	3	ENSG00000115474	7.62208	0.136644	0.760907	0.17958	0.857482	0.928802	KCNJ13	2
ENSG00000128891	216.11	-0.0431895	0.113208	-0.381505	0.702829	0.752256	CCDC32	15	ENSG00000255753	12.8103	0.097676	0.413929	0.235973	0.813454	0.885258		12	ENSG00000164167	999.09	0.014126	0.0787597	0.179356	0.857658	0.928802	LSM6	4
ENSG00000136271	1926.82	0.027224	0.0713864	0.381361	0.702935	0.752277	DDX56	7	ENSG00000131686	9.50709	0.0955395	0.405834	0.235415	0.813886	0.885516	CA6	1	ENSG00000174891	618.147	-0.0161264	0.0898885	-0.179405	0.85762	0.928802	RSRC1	3
ENSG00000145824	61.5858	-0.153457	0.402371	-0.381381	0.702921	0.752277	CXCL14	5	ENSG00000179218	20785.3	-0.0187058	0.0794338	-0.235489	0.813829	0.885516	CALR	19	ENSG00000196208	887.628	0.0156278	0.0870716	0.179482	0.857559	0.928802	GREB1	2
ENSG00000100916	353.515	0.0580856	0.152607	0.380621	0.703485	0.752818	BRMS1L	14	ENSG00000184786	54.6171	0.0458005	0.194504	0.235474	0.813841	0.885516	DYNLT2	6	ENSG00000232630	19.9555	-0.0531768	0.29628	-0.179481	0.85756	0.928802	PRPS1P2	9
ENSG00000095303	54.7181	0.0682306	0.179596	0.379911	0.704011	0.753335	PTGS1	9	ENSG00000055070	2622.98	0.022294	0.0947901	0.235193	0.814059	0.885594	SZRD1	1	ENSG00000184985	29.8573	0.0606422	0.338555	0.179121	0.857843	0.928945	SORCS2	4
ENSG00000158062	378.522	0.0464766	0.122447	0.379563	0.70427	0.753565	UBXN11	1	ENSG00000149930	1189.17	0.0171188	0.0727735	0.235233	0.814028	0.885594	TAOK2	16	ENSG00000254634	17.0093	-0.0864344	0.482858	-0.179006	0.857933	0.928985	SMG1P6	16
ENSG00000135775	892.559	0.0472917	0.124894	0.378656	0.704944	0.754239	COG2	1	ENSG00000230646	13.8613	0.141008	0.599915	0.235046	0.814173	0.885663	KLF2P2	2	ENSG00000123933	729.903	0.034175	0.191022	0.178906	0.858011	0.929012	MXD4	4
ENSG00000104332	20062.6	0.145357	0.384006	0.378528	0.705038	0.754294	SFRP1	8	ENSG00000073792	4374.82	-0.0250437	0.106745	-0.234613	0.814509	0.885916	IGF2BP2	3	ENSG00000125124	609.363	-0.0157449	0.0880905	-0.178736	0.858145	0.929062	BBS2	16
ENSG00000143494	4045.01	-0.0232456	0.0615137	-0.377893	0.70551	0.754711	VASH2	1	ENSG00000140307	1657.9	0.0147391	0.0628395	0.234552	0.814556	0.885916	GTF2A2	15	ENSG00000181222	55.46	-0.0441219	0.246888	-0.178712	0.858164	0.929062	POLR2A	17
ENSG00000167371	807.494	-0.0960459	0.254206	-0.377827	0.705559	0.754711	PRRT2	16	ENSG00000176422	554.23	0.0238654	0.101724	0.23461	0.814511	0.885916	SPRYD4	12	ENSG00000163697	1196.58	-0.0256109	0.1434	-0.178597	0.858254	0.929102	APBB2	4
ENSG00000188064	17.6435	-0.210115	0.55604	-0.377877	0.705522	0.754711	WNT7B	22	ENSG00000009844	1941.72	0.021106	0.0900816	0.234299	0.814753	0.885995	VTA1	6	ENSG00000103249	1825.12	0.0161245	0.0903624	0.178442	0.858376	0.929119	CLCN7	16
ENSG00000147231	151.531	-0.0450655	0.119403	-0.377425	0.705858	0.754971	RADX	X	ENSG00000112996	1651.28	0.0140646	0.0600347	0.234275	0.814771	0.885995	MRPS30	5	ENSG00000186132	127.458	0.0290445	0.162747	0.178465	0.858358	0.929119	C2orf76	2
ENSG00000153233	7.37886	0.23104	0.612218	0.377382	0.70589	0.754971	PTPRR	12	ENSG00000184058	22.4152	-0.0750109	0.320199	-0.234263	0.81478	0.885995	TBX1	22	ENSG00000136630	13.7347	0.0883601	0.495909	0.178178	0.858583	0.929143	HLX	1
ENSG00000106852	50.9861	0.116865	0.310034	0.376941	0.706217	0.755275	LHX6	9	ENSG00000101812	57.7127	0.0539393	0.230523	0.233986	0.814996	0.886134	H2BW2	X	ENSG00000137714	622.636	0.0243299	0.136679	0.178007	0.858717	0.929143	FDX1	11
ENSG00000176444	1145.36	0.0781328	0.207475	0.37659	0.706478	0.755507	CLK2	1	ENSG00000136802	2638	0.0466427	0.199354	0.233969	0.815009	0.886134	LRRC8A	9	ENSG00000162407	852.075	0.0194118	0.108934	0.178198	0.858567	0.929143	PLPP3	1
ENSG00000177058	900.542	-0.0537998	0.142899	-0.376487	0.706555	0.755542	SLC38A9	5	ENSG00000198062	6.69701	0.118559	0.507283	0.233714	0.815207	0.886185	POTEH	22	ENSG00000168264	1399.65	-0.0160661	0.0902212	-0.178075	0.858664	0.929143	IRF2BP2	1
ENSG00000197555	2090.98	0.0507532	0.134879	0.376286	0.706704	0.755655	SIPA1L1	14	ENSG00000248710	52.2704	0.0676877	0.28949	0.233817	0.815127	0.886185	TRIM59-IFT80	3	ENSG00000184939	740.288	-0.0269289	0.151168	-0.178138	0.858614	0.929143	ZFP90	16
ENSG00000092054	5.2211	0.294559	0.783812	0.375803	0.707063	0.755992	MYH7	14	ENSG00000275342	1122.04	-0.0314583	0.134572	-0.233766	0.815167	0.886185	PRAG1	8	ENSG00000197888	6.53482	0.125896	0.706059	0.178308	0.858481	0.929143	UGT2B17	4
ENSG00000187243	1291.43	0.0823409	0.219376	0.375341	0.707407	0.756312	MAGED4B	X	ENSG00000134830	40.9843	0.0571891	0.244925	0.233497	0.815376	0.886313	C5AR2	19	ENSG00000122585	13.3077	0.0690004	0.388007	0.177833	0.858854	0.929234	NPY	7
ENSG00000275221	15.3054	-0.138505	0.369192	-0.375158	0.707543	0.756412	H2AC15	6	ENSG00000135945	989.794	0.030236	0.129608	0.233287	0.815538	0.886429	REV1	2	ENSG00000128510	15.1166	-0.111231	0.626223	-0.177622	0.85902	0.929321	CPA4	7
ENSG00000149534	7.14032	-0.160649	0.428323	-0.375065	0.707612	0.756439	MS4A2	11	ENSG00000254706	36.3128	0.0826492	0.354368	0.23323	0.815583	0.886429		1	ENSG00000198231	5375.44	-0.00912552	0.0513839	-0.177595	0.859041	0.929321	DDX42	17
ENSG00000130244	177.334	0.0721344	0.192455	0.374812	0.7078	0.756593	FAM98C	19	ENSG00000183955	1072.84	-0.0463725	0.19895	-0.233086	0.815694	0.886495	KMT5A	12	ENSG00000100206	120.001	0.0386408	0.218042	0.177217	0.859338	0.929584	DMC1	22
ENSG00000076067	368.924	0.0807646	0.216202	0.373561	0.708731	0.757541	RBMS2	12	ENSG00000124440	744.488	0.0276608	0.118923	0.232595	0.816076	0.8868	HIF3A	19	ENSG00000145949	19.4597	-0.0721467	0.407372	-0.177103	0.859428	0.929624	MYLK4	6
ENSG00000146376	153.354	0.0673729	0.180772	0.372695	0.709375	0.758087	ARHGAP18	6	ENSG00000167625	447.794	-0.0250806	0.107804	-0.232651	0.816032	0.8868	ZNF526	19	ENSG00000040933	1179.8	0.02227	0.126272	0.176366	0.860007	0.929848	INPP4A	2
ENSG00000168959	22.7152	0.100157	0.268667	0.372793	0.709302	0.758087	GRM5	11	ENSG00000110925	1062.11	-0.0138627	0.0596832	-0.232271	0.816328	0.886909	CSRNP2	12	ENSG00000047230	2338.95	-0.0523809	0.29693	-0.176408	0.859973	0.929848	CTPS2	X
ENSG00000173267	175.203	0.104681	0.2809	0.372664	0.709399	0.758087	SNCG	10	ENSG00000139725	531.337	0.0268626	0.115635	0.232305	0.816301	0.886909	RHOF	12	ENSG00000074621	251.89	0.0257078	0.145604	0.176559	0.859854	0.929848	SLC24A1	15
ENSG00000174456	381.565	0.0516027	0.138479	0.372639	0.709417	0.758087	C12orf76	12	ENSG00000230882	105.018	0.0389788	0.16776	0.232349	0.816267	0.886909		7	ENSG00000102401	784.567	-0.0150845	0.0853606	-0.176715	0.859733	0.929848	ARMCX3	X
ENSG00000198754	67.8571	0.0629828	0.169088	0.372486	0.709531	0.758161	OXCT2	1	ENSG00000231940	10.0861	0.118839	0.511827	0.232186	0.816393	0.886925	RPS7P3	1	ENSG00000150337	19.7582	0.0702611	0.398075	0.176502	0.8599	0.929848	FCGR1A	1
ENSG00000109466	399.345	-0.0317718	0.0853413	-0.372291	0.709676	0.758269	KLHL2	4	ENSG00000008324	1069.93	-0.0287559	0.124045	-0.231818	0.816679	0.887126	SS18L2	3	ENSG00000198331	346.284	-0.0163914	0.0928578	-0.176522	0.859884	0.929848	HYLS1	11
ENSG00000144655	260.757	0.04795	0.128977	0.37177	0.710064	0.758637	CSRNP1	3	ENSG00000104447	252.556	0.0371301	0.160168	0.23182	0.816678	0.887126	TRPS1	8	ENSG00000288683	37.743	-0.186468	1.05677	-0.17645	0.85994	0.929848		22
ENSG00000213614	1069.15	-0.0253704	0.068317	-0.371363	0.710367	0.758821	HEXA	15	ENSG00000204420	7.49282	0.172164	0.743039	0.231703	0.816769	0.88713	MPIG6B	6	ENSG00000275131	63.0676	-0.0317117	0.180047	-0.17613	0.860192	0.92999	PDE4DIPP2	1
ENSG00000266992	8.01119	-0.206907	0.557111	-0.371392	0.710346	0.758821	DHX40P1	17	ENSG00000221888	5.74745	0.147851	0.638161	0.231683	0.816784	0.88713	OR1C1	1	ENSG00000070269	668.771	-0.0213688	0.121491	-0.175888	0.860382	0.930023	TMEM260	14
ENSG00000284308	75.9262	0.0693665	0.186761	0.371419	0.710325	0.758821	C2orf81	2	ENSG00000057468	12.8102	-0.103708	0.449075	-0.230936	0.817364	0.887376	MSH4	1	ENSG00000144668	119.647	-0.0341181	0.193831	-0.17602	0.860278	0.930023	ITGA9	3
ENSG00000102241	2665.88	0.0233218	0.0628405	0.371127	0.710543	0.758848	HTATSF1	X	ENSG00000106927	85.6567	0.0752345	0.325234	0.231324	0.817063	0.887376	AMBP	9	ENSG00000147059	123.363	-0.0257403	0.146339	-0.175895	0.860377	0.930023	SPIN2A	X
ENSG00000135596	1890.02	-0.0327092	0.0881313	-0.371142	0.710532	0.758848	MICAL1	6	ENSG00000114268	404.1	-0.0456095	0.19722	-0.231261	0.817112	0.887376	PFKFB4	3	ENSG00000090975	104.671	-0.035274	0.200971	-0.175518	0.860673	0.93028	PITPNM2	12
ENSG00000137672	24.4538	0.164606	0.443446	0.371197	0.710491	0.758848	TRPC6	11	ENSG00000115652	1319.89	-0.0169602	0.0734155	-0.231017	0.817302	0.887376	UXS1	2	ENSG00000142539	7.19849	-0.233422	1.33146	-0.175313	0.860834	0.930397		19
ENSG00000153303	57.3221	-0.0822135	0.221545	-0.371092	0.710569	0.758848	FRMD1	6	ENSG00000157445	131.027	0.0997733	0.431732	0.2311	0.817237	0.887376	CACNA2D3	3	ENSG00000125816	9.14965	-0.0924652	0.527981	-0.17513	0.860978	0.930466	NKX2-4	20
ENSG00000239605	206.736	-0.0908546	0.244947	-0.370916	0.7107	0.758941	STPG4	2	ENSG00000163312	212.704	-0.0254834	0.110255	-0.231132	0.817212	0.887376	HELQ	4	ENSG00000173947	168.377	-0.0240126	0.13714	-0.175095	0.861005	0.930466	CIMAP3	1
ENSG00000120256	781.051	-0.0625571	0.168798	-0.370603	0.710933	0.759143	LRP11	6	ENSG00000286215	71.9654	-0.0510484	0.220996	-0.230992	0.817321	0.887376		6	ENSG00000254792	13.2079	0.0660972	0.378115	0.174807	0.861231	0.930654		11
ENSG00000204128	38.3933	-0.0854113	0.230606	-0.370378	0.711101	0.759276	C2orf72	2	ENSG00000089558	14.4212	0.105506	0.457378	0.230677	0.817566	0.88746	KCNH4	17	ENSG00000198625	1812.92	0.0214525	0.122948	0.174485	0.861484	0.93087	MDM4	1
ENSG00000112996	1500.57	-0.0471225	0.127397	-0.369886	0.711467	0.75962	MRPS30	5	ENSG00000111665	859.489	-0.0262656	0.11388	-0.230643	0.817592	0.88746	CDCA3	12	ENSG00000122965	1458.78	0.0137925	0.0791042	0.174359	0.861583	0.930919	RBM19	12
ENSG00000178935	240.587	0.0465983	0.126029	0.369742	0.711575	0.759687	ZNF552	19	ENSG00000177082	945.995	-0.0137447	0.0595815	-0.230688	0.817558	0.88746	WDR73	15	ENSG00000115484	11165.7	-0.0228414	0.131276	-0.173995	0.861869	0.93093	CCT4	2
ENSG00000157869	626.663	-0.0306621	0.0830025	-0.369411	0.711821	0.759904	RAB28	4	ENSG00000125149	487.622	-0.0233051	0.1012	-0.230288	0.817868	0.887568	PHAF1	16	ENSG00000144848	1277.96	0.0129391	0.0742681	0.174221	0.861692	0.93093	ATG3	3
ENSG00000168264	1376.63	0.0285214	0.0772867	0.369034	0.712103	0.760157	IRF2BP2	1	ENSG00000132259	6.87102	-0.133409	0.579253	-0.230311	0.81785	0.887568	CNGA4	11	ENSG00000172315	607.787	-0.0218745	0.125586	-0.174179	0.861725	0.93093	TP53RK	20
ENSG00000183098	596.775	-0.0740417	0.200849	-0.368644	0.712393	0.76042	GPC6	13	ENSG00000153208	172.81	-0.0635571	0.27603	-0.230254	0.817894	0.887568	MERTK	2	ENSG00000180616	494.871	-0.0256236	0.147313	-0.17394	0.861913	0.93093	SSTR2	17
ENSG00000117425	31.2077	-0.10415	0.282923	-0.368122	0.712782	0.760789	PTCH2	1	ENSG00000197479	18.2292	-0.0781617	0.339303	-0.230359	0.817813	0.887568	PCDHB11	5	ENSG00000197653	22.6442	0.0806463	0.463514	0.173989	0.861874	0.93093	DNAH10	12
ENSG00000171992	111.626	-0.0794247	0.215928	-0.36783	0.713	0.760974	SYNPO	5	ENSG00000172348	334.228	0.0248249	0.107856	0.230167	0.817962	0.887572	RCAN2	6	ENSG00000255423	59.0037	-0.0365705	0.21024	-0.173946	0.861908	0.93093	EBLN2	3
ENSG00000126012	3761.51	0.024812	0.0674826	0.36768	0.713112	0.761046	KDM5C	X	ENSG00000186487	99.0657	-0.0495692	0.215406	-0.230119	0.817999	0.887572	MYT1L	2	ENSG00000197965	2141.13	-0.0143845	0.0828011	-0.173724	0.862083	0.930998	MPZL1	1
ENSG00000123600	1023.84	-0.0253915	0.0693099	-0.366347	0.714106	0.761966	METTL8	2	ENSG00000112280	1040.84	-0.0243223	0.105864	-0.229751	0.818285	0.887828	COL9A1	6	ENSG00000204352	36.8181	0.0624778	0.359512	0.173785	0.862034	0.930998	FAM120A2P	9
ENSG00000124587	440.24	0.0598674	0.163391	0.366406	0.714062	0.761966	PEX6	6	ENSG00000107263	2231.13	0.0250934	0.109361	0.229455	0.818515	0.888022	RAPGEF1	9	ENSG00000170836	527.111	0.0155744	0.0899188	0.173205	0.86249	0.931381	PPM1D	17
ENSG00000124783	2780.24	-0.038544	0.105206	-0.366366	0.714092	0.761966	SSR1	6	ENSG00000251451	7.55037	0.108322	0.472638	0.229186	0.818725	0.888195	GTF2IP9	7	ENSG00000165555	12.617	0.0720241	0.416051	0.173114	0.862562	0.931401	NOXRED1	14
ENSG00000145428	254.339	0.0744308	0.203317	0.366082	0.714304	0.76213	RNF175	4	ENSG00000053702	106.542	-0.0343093	0.150039	-0.228669	0.819126	0.888471	NRIP2	12	ENSG00000163257	1663.35	0.0166524	0.0962516	0.173009	0.862644	0.931432	DCAF16	4
ENSG00000091490	1968.22	-0.0476069	0.130204	-0.365633	0.714639	0.762348	SEL1L3	4	ENSG00000111229	3008	0.0271685	0.118785	0.228719	0.819087	0.888471	ARPC3	12	ENSG00000161905	36.2728	-0.0492704	0.285185	-0.172767	0.862835	0.931523	ALOX15	17
ENSG00000130830	407.585	0.112609	0.308084	0.365513	0.714728	0.762348	MPP1	X	ENSG00000166317	25.9394	0.0612152	0.267731	0.228645	0.819145	0.888471	SYNPO2L	10	ENSG00000186710	28.6146	0.0548595	0.317456	0.17281	0.862801	0.931523	CFAP73	12
ENSG00000141013	482.032	0.0413079	0.113032	0.365453	0.714773	0.762348	GAS8	16	ENSG00000265293	14.1887	-0.0807129	0.353079	-0.228597	0.819182	0.888471	ARGFXP2	17	ENSG00000102710	2078.78	-0.0110021	0.0638021	-0.172441	0.863091	0.931719	SUPT20H	13
ENSG00000144741	914.351	0.0520741	0.142466	0.36552	0.714723	0.762348	SLC25A26	3	ENSG00000169955	364.576	0.0241315	0.10563	0.228453	0.819294	0.888483	ZNF747	16	ENSG00000160404	339.087	0.016368	0.0949422	0.1724	0.863123	0.931719	TOR2A	9
ENSG00000198553	9.51718	-0.138543	0.379044	-0.365507	0.714733	0.762348	KCNRG	13	ENSG00000253251	92.3088	-0.04581	0.200481	-0.228501	0.819257	0.888483	SHLD3	5	ENSG00000133661	19.4345	-0.0693824	0.403243	-0.172061	0.86339	0.931747	SFTPD	10
ENSG00000203852	9.1225	0.461452	1.26181	0.365707	0.714584	0.762348	H3C15	1	ENSG00000153162	99.4268	0.0433605	0.189864	0.228376	0.819354	0.888493	BMP6	6	ENSG00000138346	1602.03	-0.0176484	0.102514	-0.172156	0.863315	0.931747	DNA2	10
ENSG00000133661	16.5199	-0.122957	0.336735	-0.365143	0.715004	0.762548	SFTPD	10	ENSG00000184232	46.6939	-0.0558671	0.245214	-0.22783	0.819779	0.888828	OAF	11	ENSG00000147459	582.134	0.0378393	0.219961	0.172028	0.863416	0.931747	DOCK5	8
ENSG00000188649	45.9556	0.0914241	0.25045	0.36504	0.715082	0.762583	CC2D2B	10	ENSG00000187867	635.704	0.0175588	0.0770483	0.227894	0.819729	0.888828	PALM3	19	ENSG00000197046	43.5392	0.0563066	0.326887	0.172251	0.86324	0.931747	SIGLEC15	18
ENSG00000126216	929.079	0.0394121	0.108122	0.364516	0.715473	0.762953	TUBGCP3	13	ENSG00000230021	351.364	-0.0396574	0.174102	-0.227783	0.819815	0.888828		1	ENSG00000197580	24.4238	-0.0833176	0.484294	-0.172039	0.863407	0.931747	BCO2	11
ENSG00000133624	42.0691	0.0826705	0.226897	0.364353	0.715595	0.763036	ZNF767P	7	ENSG00000134882	1674.53	0.0154337	0.0678587	0.227439	0.820082	0.888954	UBAC2	13	ENSG00000004897	1745.78	-0.0242566	0.141214	-0.171772	0.863617	0.931907	CDC27	17
ENSG00000116819	18.3462	0.100506	0.276036	0.364104	0.715781	0.763187	TFAP2E	1	ENSG00000221836	11.5506	-0.0800756	0.352076	-0.227439	0.820083	0.888954	OR2A5	7	ENSG00000251369	543.58	0.0145457	0.0847958	0.171538	0.863801	0.932047	ZNF550	19
ENSG00000229809	89.2792	-0.0661865	0.181809	-0.364043	0.715826	0.763188	ZNF688	16	ENSG00000239389	42.26	-0.0616904	0.271099	-0.227556	0.819991	0.888954	PCDHA13	5	ENSG00000160325	101.11	-0.0544245	0.317532	-0.171399	0.86391	0.932108	CACFD1	9
ENSG00000126778	9.2402	-0.158005	0.434282	-0.36383	0.715985	0.763311	SIX1	14	ENSG00000145700	12.3556	-0.0999691	0.439718	-0.227348	0.820153	0.888976	ANKRD31	5	ENSG00000178386	181.716	-0.0224538	0.131099	-0.171274	0.864009	0.932153	ZNF223	19
ENSG00000122642	299.407	0.0402352	0.110657	0.363602	0.716155	0.763445	FKBP9	7	ENSG00000102699	1437.1	0.0152532	0.0671146	0.227271	0.820213	0.888986	PARP4	13	ENSG00000223459	67.8459	0.0908874	0.530854	0.17121	0.864059	0.932153	TCAF1P1	7
ENSG00000187231	694.081	-0.0330933	0.091153	-0.363052	0.716566	0.763836	SESTD1	2	ENSG00000123374	1312.54	0.0159737	0.0704305	0.226801	0.820578	0.889327	CDK2	12	ENSG00000125571	7.7968	0.111986	0.657532	0.170313	0.864764	0.932763	IL37	2
ENSG00000254979	13.7782	-0.163037	0.449532	-0.362681	0.716843	0.764084		11	ENSG00000180638	8.15048	-0.103495	0.457104	-0.226414	0.82088	0.889528	SLC47A2	17	ENSG00000183160	12.235	-0.108721	0.638452	-0.170288	0.864784	0.932763	TMEM119	12
ENSG00000204392	48.317	-0.0713929	0.197123	-0.362174	0.717222	0.764441	LSM2	6	ENSG00000218305	22.9202	-0.0878172	0.387941	-0.226367	0.820916	0.889528	CDC14C	7	ENSG00000237225	9.86554	0.0867214	0.509089	0.170346	0.864738	0.932763	OR13K1P	X
ENSG00000137699	6.71754	0.245211	0.67777	0.36179	0.717509	0.764699	TRIM29	11	ENSG00000225693	10.2887	0.137458	0.607187	0.226384	0.820903	0.889528	LAGE3P1	9	ENSG00000152990	2575.31	-0.0138967	0.0816777	-0.170141	0.864899	0.932773	ADGRA3	4
ENSG00000172915	1082.92	-0.0776445	0.215523	-0.360261	0.718652	0.76587	NBEA	13	ENSG00000214114	900.56	0.0216685	0.095837	0.226097	0.821126	0.889701	MYCBP	1	ENSG00000175662	111.233	-0.0417793	0.245558	-0.17014	0.8649	0.932773	TOM1L2	17
ENSG00000221916	52.7682	0.0871239	0.242022	0.359983	0.71886	0.766045	C19orf73	19	ENSG00000116459	4286.74	-0.0223393	0.0989557	-0.22575	0.821395	0.889938	ATP5PB	1	ENSG00000107815	1342.2	0.0161799	0.0952197	0.169922	0.865071	0.9329	TWNK	10
ENSG00000130226	117.8	0.142976	0.397484	0.359702	0.71907	0.766174	DPP6	7	ENSG00000131981	198.124	0.0278738	0.123598	0.225519	0.821575	0.890078	LGALS3	14	ENSG00000139194	48.8977	-0.0439592	0.258978	-0.169741	0.865214	0.932996	RBP5	12
ENSG00000205710	152.413	-0.0458807	0.127546	-0.359718	0.719058	0.766174	C17orf107	17	ENSG00000111271	645.593	-0.0199892	0.088727	-0.225289	0.821754	0.890162	ACAD10	12	ENSG00000102024	6958.3	-0.049857	0.294029	-0.169565	0.865352	0.933031	PLS3	X
ENSG00000158122	177.432	-0.0538829	0.149972	-0.359287	0.719381	0.766458	PRXL2C	9	ENSG00000177879	1930.85	0.0149414	0.066319	0.225297	0.821749	0.890162	AP3S1	5	ENSG00000136866	236.031	-0.0269835	0.159091	-0.169611	0.865316	0.933031	ZFP37	9
ENSG00000280987	4706.89	-0.0547181	0.152337	-0.359191	0.719452	0.766487	MATR3	5	ENSG00000139112	2832.78	0.0255663	0.113692	0.224874	0.822078	0.890437	GABARAPL1	12	ENSG00000166260	1812.79	0.00995906	0.0588086	0.169347	0.865524	0.9331	COX11	17
ENSG00000135697	8.60294	-0.236281	0.658668	-0.358725	0.719801	0.766811	BCO1	16	ENSG00000163141	95.1155	-0.0446486	0.198586	-0.224833	0.82211	0.890437	BNIPL	1	ENSG00000214782	8.28906	-0.106099	0.626321	-0.1694	0.865482	0.9331	MS4A18	11
ENSG00000105499	322.213	0.170054	0.47483	0.358136	0.720242	0.767233	PLA2G4C	19	ENSG00000060140	44.2919	0.0580006	0.258683	0.224215	0.82259	0.890628	STYK1	12	ENSG00000105982	89.0867	0.0306675	0.181614	0.168862	0.865906	0.933257	RNF32	7
ENSG00000160318	17.7324	0.131018	0.365956	0.358015	0.720332	0.767235	CLDND2	19	ENSG00000139874	64.8998	0.0561816	0.250506	0.224273	0.822545	0.890628	SSTR1	14	ENSG00000111110	1727.67	0.0128886	0.076404	0.16869	0.86604	0.933257	PPM1H	12
ENSG00000274618	8.53439	-0.169381	0.473096	-0.358027	0.720323	0.767235	H4C6	6	ENSG00000186526	9.27295	-0.125633	0.560228	-0.224252	0.822561	0.890628	CYP4F8	19	ENSG00000140945	69.1056	-0.0490537	0.290655	-0.168769	0.865978	0.933257	CDH13	16
ENSG00000163872	2439.96	0.0269588	0.075523	0.356961	0.721121	0.76798	YEATS2	3	ENSG00000186792	79.0421	0.0523511	0.23315	0.224538	0.822338	0.890628	HYAL3	3	ENSG00000143486	1186.6	-0.0125181	0.0742089	-0.168687	0.866043	0.933257	EIF2D	1
ENSG00000269058	7.47927	0.16424	0.460053	0.357003	0.721089	0.76798	CALR3	19	ENSG00000198799	1437.26	-0.0226987	0.101142	-0.224425	0.822427	0.890628	LRIG2	1	ENSG00000173227	339.673	0.0210032	0.124429	0.168796	0.865957	0.933257	SYT12	11
ENSG00000039068	6020.07	0.0287442	0.0805389	0.356899	0.721168	0.767983	CDH1	16	ENSG00000288695	57.8608	0.0571059	0.254601	0.224295	0.822527	0.890628		4	ENSG00000179431	371.848	-0.0243466	0.144044	-0.169022	0.865779	0.933257	FJX1	11
ENSG00000203814	6.62016	0.204974	0.575487	0.356174	0.72171	0.768513	H2BC18	1	ENSG00000172689	7.33185	-0.148523	0.663649	-0.223797	0.822915	0.89087	MS4A10	11	ENSG00000185100	360.734	0.0198022	0.11732	0.168787	0.865964	0.933257	ADSS1	14
ENSG00000156958	223.371	-0.0322855	0.090812	-0.35552	0.7222	0.768914	GALK2	15	ENSG00000273155	9.26451	-0.123607	0.552209	-0.223842	0.822881	0.89087		2	ENSG00000119431	322.51	-0.0168913	0.100263	-0.168471	0.866213	0.933325	HDHD3	9
ENSG00000168778	230.718	-0.0531044	0.149382	-0.355493	0.72222	0.768914	TCTN2	12	ENSG00000145107	6.36813	-0.16909	0.758979	-0.222786	0.823702	0.891642	TM4SF19	3	ENSG00000196428	906.657	-0.0303093	0.179872	-0.168505	0.866186	0.933325	TSC22D2	3
ENSG00000185477	88.3766	-0.0558642	0.157135	-0.355517	0.722203	0.768914	GPRIN3	4	ENSG00000163083	10.4803	-0.112451	0.504978	-0.222685	0.82378	0.891642	INHBB	2	ENSG00000169314	52.3943	-0.0399488	0.237442	-0.168247	0.866389	0.933412	C22orf15	22
ENSG00000131966	733.054	0.023613	0.0664665	0.355261	0.722394	0.769051	ACTR10	14	ENSG00000255757	39.2754	-0.0752825	0.338044	-0.222701	0.823769	0.891642		12	ENSG00000284906	480.737	0.0172712	0.102662	0.168233	0.8664	0.933412		15
ENSG00000170373	20.343	0.164197	0.462841	0.354758	0.722771	0.769405	CST1	20	ENSG00000095787	4288.85	0.00941551	0.0423135	0.222518	0.823911	0.891728	WAC	10	ENSG00000149657	2253.92	0.0109774	0.0652775	0.168165	0.866453	0.933412	LSM14B	20
ENSG00000235568	50.044	-0.0881821	0.248679	-0.354603	0.722887	0.769482	NFAM1	22	ENSG00000234585	52.4665	-0.05822	0.26197	-0.222239	0.824128	0.891853	CCT6P3	7	ENSG00000243696	81.6386	-0.0421893	0.251163	-0.167975	0.866603	0.933515		3
ENSG00000148123	15.8183	-0.559409	1.58012	-0.354029	0.723317	0.769892	PLPPR1	9	ENSG00000270228	126.324	0.0272008	0.122366	0.22229	0.824088	0.891853		4	ENSG00000188343	401.976	-0.0165944	0.0988352	-0.167899	0.866662	0.933522	CIBAR1	8
ENSG00000157168	69.7112	0.0795115	0.224641	0.353949	0.723377	0.769908	NRG1	8	ENSG00000010278	4127.52	0.0238106	0.107204	0.222106	0.824231	0.89191	CD9	12	ENSG00000070476	712.515	-0.0132412	0.0791123	-0.167372	0.867077	0.933709	ZXDC	3
ENSG00000120690	335.705	-0.0393383	0.111325	-0.353364	0.723816	0.770328	ELF1	13	ENSG00000101773	1670.17	0.0119479	0.0538607	0.22183	0.824446	0.892088	RBBP8	18	ENSG00000100605	1664.21	-0.0223533	0.133615	-0.167297	0.867136	0.933709	ITPK1	14
ENSG00000111664	218.252	0.0644007	0.182413	0.35305	0.724051	0.770531	GNB3	12	ENSG00000099256	274.573	0.0308699	0.139477	0.221327	0.824838	0.892457	PRTFDC1	10	ENSG00000137055	2066.91	-0.0236702	0.141494	-0.167288	0.867143	0.933709	PLAA	9
ENSG00000133083	1082.07	-0.047909	0.135802	-0.352785	0.724249	0.770695	DCLK1	13	ENSG00000109111	3010.64	-0.0207151	0.0938274	-0.220779	0.825265	0.892864	SUPT6H	17	ENSG00000137656	816.341	0.0122295	0.0730317	0.167455	0.867012	0.933709	BUD13	11
ENSG00000171722	7.05834	0.230064	0.652812	0.35242	0.724523	0.770938	SPATA46	1	ENSG00000143390	1986.64	0.0182469	0.0827568	0.220489	0.825491	0.892998	RFX5	1	ENSG00000151503	2079.77	0.013154	0.0784805	0.167609	0.866891	0.933709	NCAPD3	11
ENSG00000185986	60.721	0.0621141	0.176322	0.352275	0.724632	0.771006	SDHAP3	5	ENSG00000183889	1366.11	0.0325441	0.147599	0.22049	0.825489	0.892998	NPIPA6	16	ENSG00000186367	8.02784	-0.0962982	0.575828	-0.167234	0.867186	0.933709	MINAR2	5
ENSG00000114126	1832.94	-0.0308667	0.0877841	-0.351621	0.725123	0.771481	TFDP2	3	ENSG00000143933	11560.3	0.0159139	0.0722617	0.220226	0.825695	0.893155	CALM2	2	ENSG00000257218	1182.56	-0.0168828	0.100972	-0.167203	0.86721	0.933709	GATC	12
ENSG00000158806	24.1714	-0.0983136	0.280188	-0.350885	0.725675	0.772021	NPM2	8	ENSG00000214176	55.188	0.0462739	0.210173	0.220171	0.825738	0.893155	PLEKHM1P1	17	ENSG00000149016	842.912	-0.0127709	0.0764832	-0.166977	0.867388	0.933843	TUT1	11
ENSG00000166669	372.405	-0.0338648	0.0965591	-0.350716	0.725801	0.772108	ATF7IP2	16	ENSG00000130300	9.01833	-0.0959455	0.436216	-0.21995	0.82591	0.893287	PLVAP	19	ENSG00000100104	605.051	0.0215182	0.129073	0.166713	0.867596	0.933952	SRRD	22
ENSG00000067704	3083.49	-0.0336958	0.0961729	-0.350367	0.726063	0.772292	IARS2	1	ENSG00000104059	50.8138	0.0605833	0.275584	0.219836	0.825999	0.893327	ENTREP2	15	ENSG00000219545	283.348	0.020386	0.122253	0.166752	0.867565	0.933952	UMAD1	7
ENSG00000101746	29.0575	-0.100356	0.286385	-0.350425	0.72602	0.772292	NOL4	18	ENSG00000131966	789.689	0.0179342	0.0816434	0.219665	0.826132	0.893391	ACTR10	14	ENSG00000183666	47.3142	0.0365624	0.219432	0.166623	0.867667	0.933971	GUSBP1	5
ENSG00000228278	21.2427	0.138108	0.394583	0.350009	0.726332	0.77253	ORM2	9	ENSG00000144362	180.027	-0.0276658	0.126029	-0.21952	0.826245	0.893391	PHOSPHO2	2	ENSG00000182218	147.111	-0.0248339	0.14919	-0.166459	0.867796	0.934052	HHIPL1	14
ENSG00000143303	571.035	0.053319	0.152466	0.34971	0.726556	0.772721	METTL25B	1	ENSG00000196284	605.46	-0.0211304	0.0962948	-0.219434	0.826312	0.893391	SUPT3H	6	ENSG00000123739	1088.87	0.0165862	0.0998876	0.166049	0.868119	0.934112	PLA2G12A	4
ENSG00000160469	970.518	0.032265	0.092368	0.349309	0.726857	0.772994	BRSK1	19	ENSG00000224003	5.97001	-0.137088	0.624424	-0.219544	0.826227	0.893391	YES1P1	22	ENSG00000132478	1229.25	-0.0133118	0.0800437	-0.166307	0.867915	0.934112	UNK	17
ENSG00000173175	617.856	0.0528817	0.151616	0.348786	0.72725	0.773363	ADCY5	3	ENSG00000240065	10.2996	-0.148405	0.6762	-0.21947	0.826284	0.893391	PSMB9	6	ENSG00000136522	1641.83	0.0152137	0.0915962	0.166095	0.868082	0.934112	MRPL47	3
ENSG00000126814	1038.97	-0.0337064	0.0966818	-0.348632	0.727365	0.773439	TRMT5	14	ENSG00000131873	1896.65	-0.0286472	0.130759	-0.219084	0.826585	0.893607	CHSY1	15	ENSG00000205423	360.412	-0.0173048	0.104206	-0.166063	0.868107	0.934112	CNEP1R1	16
ENSG00000182132	42.392	-0.101542	0.291356	-0.348515	0.727453	0.77344	KCNIP1	5	ENSG00000149488	59.205	-0.0662183	0.302301	-0.219048	0.826613	0.893607	TMC2	20	ENSG00000260537	72.0731	0.157585	0.948828	0.166084	0.868091	0.934112		16
ENSG00000261549	7.08258	-0.167435	0.480431	-0.348511	0.727457	0.77344		15	ENSG00000078549	521.287	0.030492	0.139259	0.218959	0.826682	0.893627	ADCYAP1R1	7	ENSG00000183722	101.145	0.0548271	0.330484	0.1659	0.868236	0.934181	LHFPL6	13
ENSG00000100385	41.484	-0.112055	0.321886	-0.348121	0.727749	0.773704	IL2RB	22	ENSG00000117592	7382.32	0.0191053	0.0873752	0.218658	0.826916	0.893825	PRDX6	1	ENSG00000128923	1507.29	-0.0175513	0.105938	-0.165676	0.868412	0.934313	MINDY2	15
ENSG00000149201	19.0144	-0.0991561	0.284948	-0.34798	0.727855	0.773762	CCDC81	11	ENSG00000179111	13.6748	0.0845107	0.386829	0.21847	0.827063	0.893928	HES7	17	ENSG00000204444	13.9766	0.0549971	0.332548	0.165381	0.868644	0.934505	APOM	6
ENSG00000288701	6853.52	0.0322172	0.092597	0.347929	0.727893	0.773762	PRRC2B	9	ENSG00000117298	1451.26	-0.0249345	0.114216	-0.218311	0.827187	0.894007	ECE1	1	ENSG00000271601	121.659	-0.037962	0.229726	-0.165249	0.868748	0.934559	LIX1L	1
ENSG00000105825	231.293	0.0876478	0.252332	0.347351	0.728328	0.774176	TFPI2	7	ENSG00000187010	34.0093	-0.0639719	0.293401	-0.218036	0.827401	0.894129	RHD	1	ENSG00000205670	515.541	-0.0173553	0.105069	-0.16518	0.868802	0.93456	SMIM11	21
ENSG00000177692	4.309	-0.394875	1.13828	-0.346904	0.728663	0.774485	DNAJC28	21	ENSG00000198774	11.3522	0.10428	0.478257	0.218041	0.827397	0.894129	RASSF9	12	ENSG00000187566	46.4088	-0.0348911	0.211843	-0.164702	0.869178	0.934907	NHLRC1	6
ENSG00000102967	494.984	0.0200469	0.057814	0.346749	0.72878	0.774534	DHODH	16	ENSG00000133639	864.708	0.0249322	0.114427	0.217887	0.827517	0.894144	BTG1	12	ENSG00000008294	1607.56	-0.0137529	0.0838752	-0.163969	0.869756	0.935046	SPAG9	17
ENSG00000143473	15.5909	-0.106557	0.307325	-0.346724	0.728799	0.774534	KCNH1	1	ENSG00000188021	1050.47	-0.0259433	0.119062	-0.217898	0.827509	0.894144	UBQLN2	X	ENSG00000072832	3793.28	0.0170041	0.103635	0.164076	0.869671	0.935046	CRMP1	4
ENSG00000197702	469.326	-0.0411948	0.119015	-0.346132	0.729244	0.774959	PARVA	11	ENSG00000100968	657.437	0.0336462	0.154662	0.217547	0.827782	0.89418	NFATC4	14	ENSG00000079482	516.8	0.0364034	0.221701	0.1642	0.869573	0.935046	OPHN1	X
ENSG00000150630	27.669	-0.0821131	0.237313	-0.346012	0.729334	0.775007	VEGFC	4	ENSG00000134917	749.272	-0.0163591	0.0752186	-0.217488	0.827828	0.89418	ADAMTS8	11	ENSG00000086730	113.905	-0.0248233	0.15095	-0.164447	0.869379	0.935046	LAT2	7
ENSG00000189283	44.583	-0.0818692	0.236876	-0.345621	0.729628	0.775272	FHIT	3	ENSG00000154839	364.546	-0.11045	0.507488	-0.21764	0.827709	0.89418	SKA1	18	ENSG00000126814	1178.9	0.027628	0.168563	0.163904	0.869807	0.935046	TRMT5	14
ENSG00000197106	19.8523	0.115175	0.333317	0.345543	0.729686	0.775286	SLC6A17	1	ENSG00000198967	9.00155	-0.121313	0.557884	-0.217452	0.827856	0.89418	OR10Z1	1	ENSG00000146083	5023.56	-0.0136266	0.0832301	-0.163722	0.86995	0.935046	RNF44	5
ENSG00000008300	1444.43	0.0325308	0.0942043	0.345321	0.729853	0.775384	CELSR3	3	ENSG00000243813	8.29408	-0.184032	0.845604	-0.217634	0.827714	0.89418		3	ENSG00000147003	85.7771	-0.0507407	0.30886	-0.164284	0.869508	0.935046	CLTRN	X
ENSG00000109118	1752.16	0.0262913	0.0761534	0.345241	0.729913	0.775384	PHF12	17	ENSG00000277443	4688.25	0.0283481	0.130221	0.217693	0.827668	0.89418	MARCKS	6	ENSG00000162999	78.1149	-0.0413541	0.252415	-0.163834	0.869862	0.935046	DUSP19	2
ENSG00000225813	28.643	0.253739	0.734851	0.345293	0.729874	0.775384		2	ENSG00000075886	13.4459	0.0901294	0.41494	0.217211	0.828044	0.894328	TUBA3D	2	ENSG00000165669	610.605	-0.0133136	0.0812598	-0.163841	0.869857	0.935046	FAM204A	10
ENSG00000102387	9.47356	0.141947	0.411378	0.345052	0.730055	0.775487	TAF7L	X	ENSG00000273611	552.518	-0.0623246	0.287049	-0.217122	0.828114	0.894348	ZNHIT3	17	ENSG00000181982	353.514	-0.0186051	0.113408	-0.164054	0.869688	0.935046	CCDC149	4
ENSG00000197705	85.3742	-0.162225	0.470466	-0.344818	0.730231	0.775626	KLHL14	18	ENSG00000115363	58.9962	0.0406901	0.187678	0.216809	0.828358	0.894557	EVA1A	2	ENSG00000188038	47.688	-0.0435306	0.265828	-0.163755	0.869924	0.935046	NRN1L	16
ENSG00000099812	13.9709	-0.118744	0.344534	-0.34465	0.730358	0.775713	MISP	19	ENSG00000010810	2000.19	0.0169659	0.0787063	0.215559	0.829331	0.8946	FYN	6	ENSG00000198075	71.2212	0.0332467	0.203067	0.163723	0.869949	0.935046	SULT1C4	2
ENSG00000146067	1368.57	-0.0403487	0.117212	-0.344237	0.730668	0.775995	FAM193B	5	ENSG00000065183	1866.06	-0.0171204	0.079246	-0.216042	0.828955	0.8946	WDR3	1	ENSG00000196227	578.603	-0.0178747	0.109271	-0.163581	0.870061	0.935108	FAM217B	20
ENSG00000117834	6.6682	-0.169178	0.492526	-0.343491	0.731229	0.776543	SLC5A9	1	ENSG00000076003	4730.6	0.015913	0.0737936	0.215641	0.829267	0.8946	MCM6	2	ENSG00000148204	223.034	-0.0383446	0.234554	-0.163479	0.870142	0.935137	CRB2	9
ENSG00000214694	33.6578	0.0878715	0.256014	0.34323	0.731426	0.776704	ARHGEF33	2	ENSG00000076662	558.731	-0.0233043	0.107955	-0.215871	0.829089	0.8946	ICAM3	19	ENSG00000239388	11.7293	0.169885	1.0407	0.163241	0.870329	0.935281	ASB14	3
ENSG00000143207	1201.55	0.0404979	0.118113	0.342875	0.731693	0.77694	COP1	1	ENSG00000100478	377.601	-0.0212403	0.098226	-0.216239	0.828802	0.8946	AP4S1	14	ENSG00000137709	44.3305	0.0588919	0.360998	0.163137	0.870411	0.935312	POU2F3	11
ENSG00000112339	2156.77	-0.0310611	0.0909452	-0.341537	0.7327	0.777961	HBS1L	6	ENSG00000121440	592.394	-0.0186161	0.0861769	-0.216021	0.828971	0.8946	PDZRN3	3	ENSG00000143669	99.6283	-0.0349855	0.214547	-0.163067	0.870465	0.935313	LYST	1
ENSG00000258741	13.4521	-0.180654	0.529077	-0.341451	0.732764	0.777982	H2AZ2P1	15	ENSG00000126266	6.33983	0.141422	0.655758	0.215661	0.829252	0.8946	FFAR1	19	ENSG00000187957	173.551	0.0337374	0.207295	0.162751	0.870715	0.935523	DNER	2
ENSG00000206172	11.9807	-0.369828	1.08337	-0.341367	0.732827	0.778001	HBA1	16	ENSG00000127249	12.9387	-0.0775965	0.359295	-0.215968	0.829012	0.8946	ATP13A4	3	ENSG00000005075	1072.71	0.0185763	0.114401	0.162379	0.871008	0.935665	POLR2J	7
ENSG00000168994	63.9628	-0.109255	0.320327	-0.341072	0.733049	0.778189	PXDC1	6	ENSG00000130701	34.9746	0.0498547	0.230668	0.216132	0.828885	0.8946	RBBP8NL	20	ENSG00000128276	30.9293	0.0515426	0.317332	0.162425	0.870971	0.935665	RFPL3	22
ENSG00000188766	122.441	0.0805817	0.236324	0.340979	0.733119	0.778215	SPRED3	19	ENSG00000137100	339.946	0.0358385	0.166302	0.215503	0.829375	0.8946	DCTN3	9	ENSG00000154856	169.336	0.0487913	0.300366	0.16244	0.87096	0.935665	APCDD1	18
ENSG00000198730	1901.6	0.0304994	0.0896351	0.340262	0.733659	0.778741	CTR9	11	ENSG00000143333	716.019	-0.0429012	0.198024	-0.216647	0.828484	0.8946	RGS16	1	ENSG00000198842	8.80243	0.0919833	0.568662	0.161754	0.8715	0.936137	STYXL2	1
ENSG00000197410	24.6137	-0.0952502	0.280141	-0.340008	0.73385	0.778896	DCHS2	4	ENSG00000165669	631.408	-0.018768	0.0870154	-0.215686	0.829232	0.8946	FAM204A	10	ENSG00000156469	684.907	0.0169832	0.105107	0.16158	0.871637	0.936194	MTERF3	8
ENSG00000160678	55.271	0.0664907	0.19597	0.33929	0.734392	0.779422	S100A1	1	ENSG00000181061	2996.53	-0.0174128	0.0807391	-0.215667	0.829247	0.8946	HIGD1A	3	ENSG00000261308	389.22	-0.0164589	0.101881	-0.16155	0.87166	0.936194	FIGNL2	12
ENSG00000100441	953.887	-0.0313236	0.0925919	-0.338297	0.735139	0.780168	KHNYN	14	ENSG00000184616	34.032	-0.0823807	0.382104	-0.215598	0.829301	0.8946	SPDYE12	7	ENSG00000183185	8.64504	0.082512	0.511237	0.161397	0.871781	0.936266	GABRR3	3
ENSG00000131746	20.163	0.103962	0.307774	0.337788	0.735523	0.780527	TNS4	17	ENSG00000206113	14.1853	0.10517	0.485815	0.216481	0.828613	0.8946	CFAP99	4	ENSG00000124549	52.2449	0.0309705	0.19205	0.161262	0.871887	0.936322	BTN2A3P	6
ENSG00000171084	6.79462	-0.234951	0.695818	-0.337662	0.735618	0.78058	FAM86JP	3	ENSG00000234537	40.8671	0.0661374	0.306828	0.215552	0.829337	0.8946		9	ENSG00000198556	451.211	-0.0177286	0.110073	-0.161062	0.872044	0.936434	ZNF789	7
ENSG00000138463	291.396	0.0312854	0.0927076	0.337463	0.735768	0.780684	SLC49A4	3	ENSG00000250770	10.34	0.106954	0.496079	0.2156	0.8293	0.8946		12	ENSG00000196418	368.262	-0.0271115	0.168923	-0.160496	0.87249	0.936855	ZNF124	1
ENSG00000155816	73.4224	-0.060645	0.179735	-0.337413	0.735806	0.780684	FMN2	1	ENSG00000267127	19.0561	-0.0813627	0.37764	-0.215451	0.829416	0.8946		18	ENSG00000145743	120.272	0.0527665	0.329539	0.160122	0.872785	0.936999	FBXL17	5
ENSG00000105397	689.547	-0.0319102	0.0949422	-0.336102	0.736794	0.781684	TYK2	19	ENSG00000268660	9.96726	-0.0887696	0.411801	-0.215564	0.829327	0.8946	LETM1P2	19	ENSG00000149305	21.8802	-0.0458302	0.286182	-0.160143	0.872768	0.936999	HTR3B	11
ENSG00000138835	600.422	0.0376128	0.111948	0.335985	0.736882	0.781729	RGS3	9	ENSG00000270728	13.6322	-0.116494	0.540411	-0.215565	0.829326	0.8946		1	ENSG00000160299	1742.02	0.0196985	0.122985	0.16017	0.872747	0.936999	PCNT	21
ENSG00000138172	129.63	0.0619196	0.184498	0.33561	0.737165	0.781931	CALHM2	10	ENSG00000133835	8745.22	-0.0141832	0.0659523	-0.215053	0.829726	0.89488	HSD17B4	5	ENSG00000163606	9.551	0.077818	0.48638	0.159994	0.872886	0.937014	CD200R1	3
ENSG00000143457	963.146	0.0425283	0.126741	0.335553	0.737208	0.781931	GOLPH3L	1	ENSG00000140465	5.92369	-0.115806	0.538931	-0.21488	0.82986	0.89497	CYP1A1	15	ENSG00000165637	5790.36	-0.00791582	0.0494836	-0.159968	0.872906	0.937014	VDAC2	10
ENSG00000162510	8.59638	0.167985	0.500567	0.335589	0.737181	0.781931	MATN1	1	ENSG00000140326	527.496	0.0241047	0.112225	0.214789	0.829931	0.894991	CDAN1	15	ENSG00000114541	193.064	-0.0296201	0.185811	-0.15941	0.873346	0.937256	FRMD4B	3
ENSG00000086200	1372.77	0.0523364	0.156026	0.335433	0.737299	0.781979	IPO11	5	ENSG00000130540	523.93	-0.0219757	0.102437	-0.214528	0.830135	0.895121	SULT4A1	22	ENSG00000175322	1323.57	-0.0137071	0.0859636	-0.159452	0.873313	0.937256	ZNF519	18
ENSG00000141429	2210.28	-0.0341206	0.102084	-0.334239	0.738199	0.782886	GALNT1	18	ENSG00000231784	27.8534	0.0647099	0.301672	0.214504	0.830154	0.895121	DBIL5P	17	ENSG00000179148	13.1276	0.0759628	0.476053	0.159568	0.873221	0.937256	ALOXE3	17
ENSG00000099860	226.168	-0.0622308	0.186361	-0.333926	0.738436	0.783089	GADD45B	19	ENSG00000257950	111.832	0.0363555	0.169626	0.214327	0.830292	0.895215	P2RX5-TAX1BP3	17	ENSG00000271580	6.49467	0.107635	0.675109	0.159434	0.873327	0.937256		1
ENSG00000144909	796.908	0.0313956	0.0941589	0.333432	0.738808	0.783436	OSBPL11	3	ENSG00000092108	2031.11	-0.0193463	0.090379	-0.214058	0.830502	0.895331	SCFD1	14	ENSG00000137947	310.498	-0.0184608	0.116001	-0.159143	0.873556	0.937424	GTF2B	1
ENSG00000170004	941.934	-0.0949954	0.285475	-0.332763	0.739313	0.783923	CHD3	17	ENSG00000146592	48.8484	0.0557925	0.26059	0.214101	0.830468	0.895331	CREB5	7	ENSG00000072401	1406.81	-0.0118357	0.0745005	-0.158867	0.873773	0.937599	UBE2D1	10
ENSG00000184205	675.502	0.0246408	0.0740923	0.332569	0.73946	0.784031	TSPYL2	X	ENSG00000174348	15.3155	-0.0924957	0.432397	-0.213914	0.830614	0.895398	PODN	1	ENSG00000170876	1307.51	0.0117056	0.073787	0.15864	0.873953	0.937677	TMEM43	3
ENSG00000285625	7.94363	0.191013	0.574554	0.332454	0.739547	0.784075		12	ENSG00000259132	8.37287	0.640758	2.99868	0.21368	0.830797	0.895539		14	ENSG00000181396	608.857	-0.0187283	0.118048	-0.15865	0.873945	0.937677	OGFOD3	17
ENSG00000215475	13.5846	0.0956961	0.28792	0.33237	0.73961	0.784094	SIAH3	13	ENSG00000139220	20.9267	-0.0741542	0.347487	-0.213401	0.831014	0.895572	PPFIA2	12	ENSG00000025434	355.762	-0.0203365	0.12872	-0.15799	0.874464	0.937788	NR1H3	11
ENSG00000164056	793.432	-0.0394063	0.118642	-0.332144	0.73978	0.784178	SPRY1	4	ENSG00000154975	17.189	0.0726878	0.340609	0.213405	0.831011	0.895572	CA10	17	ENSG00000048052	470.09	0.0179368	0.113586	0.157913	0.874525	0.937788	HDAC9	7
ENSG00000181222	52.7767	0.0756435	0.227741	0.332148	0.739778	0.784178	POLR2A	17	ENSG00000168672	2957.05	-0.0198356	0.0929402	-0.213423	0.830997	0.895572	LRATD2	8	ENSG00000121390	3123.89	-0.0133605	0.0846578	-0.157817	0.874601	0.937788	PSPC1	13
ENSG00000154080	358.193	0.0821944	0.247571	0.332004	0.739886	0.784242	CHST9	18	ENSG00000237406	6.63296	-0.143686	0.673383	-0.21338	0.831031	0.895572	NDUFA9P1	22	ENSG00000123411	590.589	0.0170194	0.107586	0.158194	0.874304	0.937788	IKZF4	12
ENSG00000122674	1605.4	-0.0506346	0.153247	-0.330412	0.741088	0.785468	CCZ1	7	ENSG00000080823	108.262	-0.0342064	0.160629	-0.212953	0.831364	0.895876	MOK	14	ENSG00000123999	42.4642	0.0445493	0.281596	0.158203	0.874297	0.937788	INHA	2
ENSG00000237136	5.41008	0.221055	0.672241	0.328833	0.742282	0.786685	C4orf51	4	ENSG00000134262	350.487	-0.0281533	0.132358	-0.212705	0.831557	0.896029	AP4B1	1	ENSG00000129071	1236.11	0.0121646	0.0768479	0.158295	0.874225	0.937788	MBD4	3
ENSG00000160948	40.7307	-0.0907777	0.276544	-0.328257	0.742717	0.787098	VPS28	8	ENSG00000261011	27.7154	-0.0527746	0.248347	-0.212503	0.831714	0.896144	AGAP11	10	ENSG00000134759	3042.18	0.0108218	0.0683519	0.158325	0.874201	0.937788	ELP2	18
ENSG00000175305	135.101	-0.048248	0.147387	-0.327356	0.743398	0.787772	CCNE2	8	ENSG00000075218	1101.77	-0.0247849	0.117009	-0.211821	0.832247	0.896217	GTSE1	22	ENSG00000139645	1541.57	0.0237841	0.150841	0.157677	0.874712	0.937788	ANKRD52	12
ENSG00000180096	71.5688	-0.0788765	0.241063	-0.327203	0.743515	0.787846	SEPTIN1	16	ENSG00000101152	1478.57	-0.0136056	0.0644296	-0.21117	0.832755	0.896217	DNAJC5	20	ENSG00000141429	2234.7	-0.0170334	0.107741	-0.158096	0.874381	0.937788	GALNT1	18
ENSG00000260266	137.33	-0.0547909	0.16755	-0.327012	0.743659	0.787951	PPIAP46	15	ENSG00000107960	476.943	0.0273163	0.129364	0.211159	0.832763	0.896217	STN1	10	ENSG00000146215	489.227	-0.0133344	0.0845441	-0.157721	0.874677	0.937788	CRIP3	6
ENSG00000196814	240.057	0.0350959	0.107353	0.326919	0.743729	0.787977	MVB12B	9	ENSG00000108785	13.8298	-0.0823818	0.388878	-0.211845	0.832228	0.896217	HSD17B1P1	17	ENSG00000183423	11.6699	-0.0627129	0.397638	-0.157714	0.874682	0.937788	LRIT3	4
ENSG00000157837	907.292	0.019219	0.0588252	0.326715	0.743884	0.788093	SPPL3	12	ENSG00000113249	13.5943	-0.082253	0.389624	-0.211109	0.832803	0.896217	HAVCR1	5	ENSG00000215452	136.431	0.0192772	0.122299	0.157623	0.874754	0.937788	ZNF663P	20
ENSG00000151651	95.8882	-0.0495177	0.151651	-0.326525	0.744027	0.788196	ADAM8	10	ENSG00000143443	144.08	-0.0321134	0.151963	-0.211324	0.832634	0.896217	C1orf56	1	ENSG00000226823	6.18733	-0.118589	0.751624	-0.157777	0.874633	0.937788	SUGT1P1	9
ENSG00000010244	6656.65	0.030166	0.0924163	0.326415	0.744111	0.788236	ZNF207	17	ENSG00000145868	985.154	-0.0175905	0.0829208	-0.212137	0.832	0.896217	FBXO38	5	ENSG00000152778	193.671	-0.0546181	0.346956	-0.157421	0.874913	0.937844	IFIT5	10
ENSG00000109756	1476.52	-0.0350066	0.107462	-0.32576	0.744606	0.788713	RAPGEF2	4	ENSG00000146674	296.798	0.119858	0.566913	0.211422	0.832558	0.896217	IGFBP3	7	ENSG00000228146	10.7911	0.0679093	0.431271	0.157463	0.87488	0.937844	CASP16P	16
ENSG00000163171	831.566	0.0299534	0.0920807	0.325295	0.744958	0.789037	CDC42EP3	2	ENSG00000151650	335.282	0.0240664	0.113871	0.211348	0.832616	0.896217	VENTX	10	ENSG00000150394	191.025	-0.0238096	0.15184	-0.156808	0.875396	0.938257	CDH8	16
ENSG00000176401	101.299	0.0383973	0.118077	0.325188	0.745039	0.789075	EID2B	19	ENSG00000164855	59.8235	-0.0475794	0.225246	-0.211233	0.832705	0.896217	TMEM184A	7	ENSG00000188822	12.9034	0.0624929	0.398561	0.156796	0.875406	0.938257	CNR2	1
ENSG00000122873	603.402	-0.0464478	0.143439	-0.323815	0.746078	0.790127	CISD1	10	ENSG00000169299	782.142	0.0324456	0.153622	0.211204	0.832728	0.896217	PGM2	4	ENSG00000132670	1948.02	0.0147133	0.0939019	0.156688	0.875491	0.938291	PTPRA	20
ENSG00000152779	211.959	-0.174913	0.540671	-0.323512	0.746308	0.790321	SLC16A12	10	ENSG00000171204	1577.28	0.0156927	0.0741002	0.211777	0.832281	0.896217	TMEM126B	11	ENSG00000142233	22.8282	0.0729265	0.46579	0.156565	0.875588	0.938337	NTN5	19
ENSG00000162194	112.592	-0.0400416	0.123816	-0.323396	0.746395	0.790366	LBHD1	11	ENSG00000187650	48.9547	0.0489179	0.231506	0.211303	0.832651	0.896217	VMAC	19	ENSG00000120162	1427.67	0.013341	0.0853673	0.156277	0.875814	0.93835	MOB3B	9
ENSG00000232838	266.639	0.059483	0.183995	0.323287	0.746478	0.790405	PET117	20	ENSG00000187688	59.3375	0.0420842	0.198634	0.211868	0.83221	0.896217	TRPV2	17	ENSG00000131089	1304.08	-0.0168738	0.107849	-0.156458	0.875672	0.93835	ARHGEF9	X
ENSG00000197763	199.984	0.0575766	0.178308	0.322906	0.746766	0.790662	TXNRD3	3	ENSG00000189136	10.2441	-0.0861119	0.406754	-0.211705	0.832337	0.896217	UBE2Q2P1	15	ENSG00000197208	20.822	-0.0791503	0.506444	-0.156286	0.875807	0.93835	SLC22A4	5
ENSG00000117481	523.06	-0.0212233	0.0657518	-0.322779	0.746863	0.790666	NSUN4	1	ENSG00000197183	907.202	0.0175415	0.0830578	0.211197	0.832734	0.896217	NOL4L	20	ENSG00000203685	81.0444	0.0703955	0.45038	0.156303	0.875794	0.93835	STUM	1
ENSG00000164211	1504.23	-0.0381122	0.118066	-0.322804	0.746844	0.790666	STARD4	5	ENSG00000197467	234.651	-0.0243152	0.115004	-0.211429	0.832553	0.896217	COL13A1	10	ENSG00000196433	60.4864	-0.0501766	0.321323	-0.156156	0.87591	0.938394	ASMT	X
ENSG00000162391	8.39167	0.176585	0.547429	0.322572	0.747019	0.790735	FAM151A	1	ENSG00000198105	200.941	-0.128327	0.606536	-0.211574	0.83244	0.896217	ZNF248	10	ENSG00000115641	809.21	-0.0185394	0.118851	-0.155989	0.876042	0.938478	FHL2	2
ENSG00000170684	191.654	0.0530898	0.164561	0.322613	0.746988	0.790735	ZNF296	19	ENSG00000214517	1106.99	-0.0131018	0.061966	-0.211436	0.832547	0.896217	PPME1	11	ENSG00000135404	6185.77	-0.0114549	0.0735375	-0.15577	0.876215	0.938548	CD63	12
ENSG00000009954	3641.41	0.0238315	0.0739112	0.322435	0.747123	0.790797	BAZ1B	7	ENSG00000243660	43.9523	-0.0439536	0.208102	-0.211212	0.832722	0.896217	ZNF487	10	ENSG00000147316	759.017	-0.0122711	0.0787548	-0.155814	0.87618	0.938548	MCPH1	8
ENSG00000112394	289.821	-0.0592255	0.183719	-0.322371	0.747172	0.7908	SLC16A10	6	ENSG00000124145	1785.99	-0.0240178	0.113898	-0.210871	0.832988	0.896251	SDC4	20	ENSG00000090554	45.9703	0.0459054	0.295133	0.155542	0.876394	0.938683	FLT3LG	19
ENSG00000012061	1144.81	0.0264932	0.0822603	0.322065	0.747403	0.790948	ERCC1	19	ENSG00000150773	17.737	0.0626697	0.297038	0.210982	0.832901	0.896251	PIH1D2	11	ENSG00000077063	779.932	-0.018465	0.118895	-0.155305	0.876581	0.93871	CTTNBP2	7
ENSG00000171840	31.7006	-0.073213	0.227295	-0.322106	0.747372	0.790948	NINJ2	12	ENSG00000160396	6.28075	0.121969	0.578315	0.210903	0.832963	0.896251	HIPK4	19	ENSG00000107929	1726.93	-0.0113979	0.0733553	-0.155379	0.876522	0.93871	LARP4B	10
ENSG00000169129	198.94	-0.0378374	0.117511	-0.321989	0.747461	0.790961	AFAP1L2	10	ENSG00000149596	87.5185	0.0374294	0.177563	0.210795	0.833047	0.896261	JPH2	20	ENSG00000135953	434.965	0.0318389	0.204999	0.155312	0.876575	0.93871	MFSD9	2
ENSG00000123095	61.7759	0.0901097	0.280279	0.3215	0.747832	0.791304	BHLHE41	12	ENSG00000148357	934.924	0.025706	0.122166	0.210419	0.83334	0.896521	HMCN2	9	ENSG00000122299	1501.28	0.00968521	0.0624931	0.154981	0.876837	0.938927	ZC3H7A	16
ENSG00000152954	8.32304	-0.166637	0.51854	-0.321358	0.747939	0.79137	NRSN1	6	ENSG00000188042	622.252	0.0236161	0.112274	0.210344	0.833399	0.896529	ARL4C	2	ENSG00000187135	20.3391	0.0988346	0.638923	0.154689	0.877066	0.939115	VSTM2B	19
ENSG00000255185	71.0719	-0.0492518	0.153385	-0.321098	0.748136	0.791529	PDXDC2P	16	ENSG00000135537	207.696	0.0365313	0.173842	0.210141	0.833557	0.896645	AFG1L	6	ENSG00000130540	516.719	0.0147869	0.0956748	0.154554	0.877173	0.939159	SULT4A1	22
ENSG00000256552	77.7737	0.0395793	0.123494	0.320495	0.748593	0.791965		12	ENSG00000181333	28.0013	-0.0859378	0.40987	-0.209671	0.833925	0.896985	HEPHL1	11	ENSG00000248483	57.827	-0.047638	0.308335	-0.154501	0.877215	0.939159	POU5F2	5
ENSG00000104365	935.786	0.0209016	0.065333	0.319923	0.749026	0.792229	IKBKB	8	ENSG00000237517	28.7925	-0.067941	0.324214	-0.209556	0.834014	0.897026	CELSR1P1	22	ENSG00000078674	3474.86	-0.0146936	0.0953454	-0.154109	0.877524	0.939366	PCM1	8
ENSG00000157470	28.0657	-0.0760121	0.237488	-0.320067	0.748918	0.792229	FAM81A	15	ENSG00000061656	93.0989	0.0541677	0.258588	0.209475	0.834078	0.89704	SPAG4	20	ENSG00000092931	418.848	0.0172895	0.112259	0.154014	0.877598	0.939366	MFSD11	17
ENSG00000172425	8.44072	-0.133681	0.417796	-0.319967	0.748994	0.792229	TTC36	11	ENSG00000273654	25.3369	-0.0924845	0.441853	-0.209311	0.834206	0.897122		19	ENSG00000155729	262.502	0.0233401	0.151575	0.153984	0.877622	0.939366	KCTD18	2
ENSG00000197321	629.456	-0.0413263	0.129156	-0.319972	0.74899	0.792229	SVIL	10	ENSG00000141564	731.258	-0.0272023	0.130138	-0.209026	0.834428	0.897269	RPTOR	17	ENSG00000273597	13.0049	0.064313	0.417134	0.154178	0.877469	0.939366		9
ENSG00000149575	8.7461	0.125285	0.393539	0.318355	0.750216	0.793438	SCN2B	11	ENSG00000242259	764.14	-0.0233439	0.111691	-0.209005	0.834444	0.897269	C22orf39	22	ENSG00000105518	1073.28	0.0139824	0.090899	0.153823	0.877749	0.939444	TMEM205	19
ENSG00000163702	312.798	0.0360626	0.113454	0.31786	0.750591	0.793787	IL17RC	3	ENSG00000263535	54.9415	0.0493517	0.236224	0.208919	0.834511	0.897286	AK4P1	17	ENSG00000125844	5651.08	0.0201921	0.131488	0.153567	0.877951	0.939463	RRBP1	20
ENSG00000106484	5765.75	-0.0363391	0.114384	-0.317694	0.750717	0.79387	MEST	7	ENSG00000117906	4557.14	-0.0186776	0.0896729	-0.208286	0.835006	0.897763	RCN2	15	ENSG00000147576	179.479	-0.0350859	0.228325	-0.153667	0.877873	0.939463	ADHFE1	8
ENSG00000236032	9.98151	-0.138228	0.43518	-0.317635	0.750762	0.79387	OR5H14	3	ENSG00000123810	68.0211	0.0435654	0.209294	0.208154	0.835109	0.897764	B9D2	19	ENSG00000168237	180.268	0.018307	0.119225	0.153551	0.877964	0.939463	GLYCTK	3
ENSG00000119508	12.9914	0.110615	0.348997	0.316952	0.75128	0.794272	NR4A3	9	ENSG00000154153	95.1519	0.0387901	0.186351	0.208156	0.835107	0.897764	RETREG1	5	ENSG00000214820	15.8035	-0.0501041	0.326351	-0.153528	0.877982	0.939463	MPRIPP1	3
ENSG00000168071	475.616	-0.0452467	0.14271	-0.317054	0.751202	0.794272	CCDC88B	11	ENSG00000205531	4890.15	-0.00951663	0.0457706	-0.20792	0.835291	0.89785	NAP1L4	11	ENSG00000153443	780.745	0.0197069	0.128782	0.153025	0.878379	0.939818	UBALD1	16
ENSG00000179119	553.97	0.0317729	0.100227	0.317008	0.751238	0.794272	SPTY2D1	11	ENSG00000254979	17.3537	0.0957871	0.460661	0.207934	0.83528	0.89785		11	ENSG00000166313	626.631	-0.0135636	0.0886679	-0.152971	0.878421	0.939818	APBB1	11
ENSG00000113282	2646.48	-0.0297882	0.0940872	-0.316602	0.751545	0.794504	CLINT1	5	ENSG00000142227	171.158	0.0398834	0.192341	0.207358	0.83573	0.898169	EMP3	19	ENSG00000236539	129.983	0.0347574	0.227712	0.152638	0.878684	0.939984	HNRNPA1P54	1
ENSG00000164292	534.234	-0.0711946	0.224981	-0.316447	0.751663	0.79458	RHOBTB3	5	ENSG00000153157	328.455	0.0419767	0.20245	0.207343	0.835742	0.898169	SYCP2L	6	ENSG00000261652	15.7717	-0.0640039	0.419166	-0.152693	0.87864	0.939984	PIERCE2	15
ENSG00000285526	19.7711	0.0869909	0.275501	0.315756	0.752188	0.795086		19	ENSG00000228626	24.854	-0.06268	0.302115	-0.20747	0.835643	0.898169		1	ENSG00000259562	50.1973	0.0290796	0.19067	0.152513	0.878783	0.940032		15
ENSG00000237984	32.8828	0.0916957	0.291845	0.314194	0.753374	0.796291	PTENP1	9	ENSG00000271519	21.9012	-0.0571732	0.276058	-0.207106	0.835927	0.898263		X	ENSG00000131951	81.0109	0.0338071	0.222087	0.152224	0.87901	0.940102	LRRC9	14
ENSG00000275722	5.00866	-0.268151	0.856114	-0.313219	0.754114	0.797024	LYZL6	17	ENSG00000273513	13.5929	0.599718	2.89578	0.207101	0.835931	0.898263	TBC1D3K	17	ENSG00000132361	2363.44	-0.0156141	0.102543	-0.152269	0.878975	0.940102	CLUH	17
ENSG00000112499	13.2235	-0.114813	0.366839	-0.312979	0.754297	0.797169	SLC22A2	6	ENSG00000085276	29.2129	-0.0857818	0.414982	-0.206712	0.836235	0.898479	MECOM	3	ENSG00000205267	15.2443	-0.0528715	0.347019	-0.152359	0.878904	0.940102	DGAT2L7P	7
ENSG00000168743	14.6632	-0.118207	0.378099	-0.312636	0.754557	0.797356	NPNT	4	ENSG00000110195	19.4422	0.0618679	0.299261	0.206736	0.836216	0.898479	FOLR1	11	ENSG00000137462	86.0616	-0.0305372	0.200913	-0.151992	0.879193	0.940241	TLR2	4
ENSG00000185324	1383.95	-0.0321906	0.102969	-0.312624	0.754567	0.797356	CDK10	16	ENSG00000197616	9.69869	-0.0864002	0.41858	-0.206413	0.836469	0.898676	MYH6	14	ENSG00000099326	686.581	0.016563	0.109043	0.151894	0.879271	0.940266	MZF1	19
ENSG00000172123	221.018	0.0756193	0.242663	0.311622	0.755327	0.798112	SLFN12	17	ENSG00000178105	1564.28	-0.0256173	0.12419	-0.206275	0.836576	0.898681	DDX10	11	ENSG00000157152	159.255	0.0212786	0.140355	0.151605	0.879498	0.940396	SYN2	3
ENSG00000130935	2502.32	0.0490365	0.15795	0.310457	0.756214	0.79895	NOL11	17	ENSG00000184414	28.9525	-0.0541096	0.262238	-0.206338	0.836527	0.898681	IRS3P	7	ENSG00000166002	583.242	-0.0173804	0.114747	-0.151467	0.879607	0.940396	SMCO4	11
ENSG00000133835	7986.63	0.0190708	0.0614209	0.310493	0.756186	0.79895	HSD17B4	5	ENSG00000028137	73.8103	0.0409195	0.198533	0.206109	0.836706	0.898719	TNFRSF1B	1	ENSG00000183347	14.0082	0.0669644	0.442034	0.151492	0.879588	0.940396	GBP6	1
ENSG00000148450	258.881	0.0595528	0.192007	0.31016	0.756439	0.799139	MSRB2	10	ENSG00000152583	58.5868	-0.0525088	0.254776	-0.206098	0.836714	0.898719	SPARCL1	4	ENSG00000196284	583.248	-0.0131275	0.086668	-0.151469	0.879606	0.940396	SUPT3H	6
ENSG00000178802	906.837	0.0368941	0.119068	0.309857	0.756669	0.799285	MPI	15	ENSG00000126733	91.618	-0.0311756	0.151445	-0.205855	0.836904	0.898869	DACH2	X	ENSG00000170381	118.226	-0.04825	0.319264	-0.151129	0.879874	0.940624	SEMA3E	7
ENSG00000288721	31.2445	-0.127181	0.410419	-0.30988	0.756652	0.799285		6	ENSG00000130749	1491.22	0.0338391	0.164676	0.205489	0.83719	0.899121	ZC3H4	19	ENSG00000129048	17.4586	-0.0604426	0.400229	-0.15102	0.87996	0.940658	ACKR4	3
ENSG00000124224	177.217	0.0483192	0.155999	0.309741	0.756758	0.79933	PPP4R1L	20	ENSG00000102316	3439.84	-0.0242616	0.118161	-0.205326	0.837317	0.899203	MAGED2	X	ENSG00000074966	12.1898	-0.0842993	0.558723	-0.150879	0.880071	0.94069	TXK	4
ENSG00000154511	183.645	0.0313705	0.101405	0.309358	0.757049	0.799588	DIPK1A	1	ENSG00000134398	94.6368	0.0496795	0.242594	0.204785	0.83774	0.899602	ERN2	16	ENSG00000166743	8.24448	-0.107249	0.710983	-0.150846	0.880097	0.94069	ACSM1	16
ENSG00000005100	3008.75	0.0326281	0.105634	0.30888	0.757413	0.799873	DHX33	17	ENSG00000025156	642.759	-0.0162461	0.0793791	-0.204665	0.837834	0.89962	HSF2	6	ENSG00000157895	683.991	0.0161689	0.107294	0.150697	0.880215	0.9407	C12orf43	12
ENSG00000112855	791.905	0.0255305	0.0826676	0.308833	0.757449	0.799873	HARS2	5	ENSG00000162733	284.67	0.0688396	0.336406	0.204632	0.83786	0.89962	DDR2	1	ENSG00000229273	53.8214	-0.0332281	0.220434	-0.150739	0.880181	0.9407		9
ENSG00000164494	443.564	-0.0389614	0.126171	-0.308798	0.757475	0.799873	PDSS2	6	ENSG00000095596	289.691	-0.0382863	0.187189	-0.204533	0.837937	0.899648	CYP26A1	10	ENSG00000067208	433.976	-0.0318744	0.211856	-0.150453	0.880407	0.940791	EVI5	1
ENSG00000196433	57.5463	0.0916637	0.296876	0.30876	0.757504	0.799873	ASMT	X	ENSG00000151474	889.098	-0.0319107	0.156497	-0.203906	0.838427	0.89999	FRMD4A	10	ENSG00000188878	417.994	-0.0244931	0.162731	-0.150513	0.88036	0.940791	FBF1	17
ENSG00000087266	1273.15	-0.0237922	0.0770815	-0.308663	0.757578	0.799902	SH3BP2	4	ENSG00000196683	1590.75	0.0432445	0.212094	0.203893	0.838437	0.89999	TOMM7	7	ENSG00000076356	84.6043	0.0542778	0.361149	0.150292	0.880534	0.940869	PLXNA2	1
ENSG00000108064	2874.53	-0.0491655	0.159379	-0.308482	0.757715	0.79995	TFAM	10	ENSG00000197852	676.042	-0.0208587	0.102316	-0.203864	0.83846	0.89999	INKA2	1	ENSG00000163273	22.0951	0.0494497	0.329393	0.150124	0.880667	0.940954	NPPC	2
ENSG00000159173	18.7984	-0.253601	0.822038	-0.308502	0.7577	0.79995	TNNI1	1	ENSG00000229833	541.508	-0.0312262	0.153173	-0.203863	0.838461	0.89999	PET100	19	ENSG00000206432	230.823	-0.0199974	0.133372	-0.149937	0.880814	0.940996	TMEM200C	18
ENSG00000123454	26.0499	0.100963	0.328993	0.306886	0.75893	0.801183	DBH	9	ENSG00000278023	144.413	0.0412154	0.202478	0.203555	0.838701	0.900194	RDM1	17	ENSG00000240682	516.26	-0.0217976	0.145323	-0.149995	0.880769	0.940996	ISY1	3
ENSG00000155849	228.851	-0.0413596	0.135016	-0.306331	0.759353	0.80158	ELMO1	7	ENSG00000003137	14.8843	-0.107871	0.530725	-0.203253	0.838938	0.900227	CYP26B1	2	ENSG00000141194	75.7942	-0.0296013	0.197733	-0.149703	0.880999	0.941078	OR4D1	17
ENSG00000241749	22.0278	0.0821075	0.26819	0.306154	0.759487	0.801673	RPSAP52	12	ENSG00000109063	126.866	0.0441827	0.217318	0.203309	0.838893	0.900227	MYH3	17	ENSG00000156026	1549.09	-0.0100529	0.0671346	-0.149743	0.880968	0.941078	MCU	10
ENSG00000197859	67.2681	-0.0803677	0.262597	-0.30605	0.759567	0.801708	ADAMTSL2	9	ENSG00000204310	1702.58	0.0250856	0.123337	0.203391	0.83883	0.900227	AGPAT1	6	ENSG00000126822	1687.49	0.0151767	0.10146	0.149583	0.881094	0.941122	PLEKHG3	14
ENSG00000177076	160.187	0.0367722	0.120277	0.305728	0.759811	0.801917	ACER2	9	ENSG00000251050	20.7353	-0.069758	0.343047	-0.203348	0.838863	0.900227	RBX1P2	5	ENSG00000074201	3619.42	-0.0140324	0.0938913	-0.149454	0.881196	0.941146	CLNS1A	11
ENSG00000132329	12.6645	-0.0942831	0.308505	-0.305613	0.7599	0.801961	RAMP1	2	ENSG00000100985	173.709	-0.0371221	0.182729	-0.203154	0.839015	0.90025	MMP9	20	ENSG00000179869	10.7708	0.0823346	0.551037	0.149418	0.881224	0.941146	ABCA13	7
ENSG00000118690	65.6472	0.0620527	0.203351	0.305151	0.760251	0.802187	ARMC2	6	ENSG00000158571	11.6937	0.099142	0.48825	0.203056	0.839092	0.90025	PFKFB1	X	ENSG00000120215	14.6762	0.0703054	0.471161	0.149217	0.881382	0.941257	MLANA	9
ENSG00000132854	19.7848	-0.110965	0.363731	-0.305074	0.76031	0.802187	KANK4	1	ENSG00000160767	994.092	0.0272538	0.134236	0.203028	0.839113	0.90025	ENTREP3	1	ENSG00000104081	924.926	0.0253719	0.17014	0.149124	0.881456	0.941279	BMF	15
ENSG00000140968	32.5114	-0.0666762	0.218565	-0.305063	0.760318	0.802187	IRF8	16	ENSG00000118242	179.679	0.0647207	0.318885	0.202959	0.839167	0.900253	MREG	2	ENSG00000159423	1143.11	0.0241175	0.161853	0.149009	0.881547	0.941318	ALDH4A1	1
ENSG00000146556	43.8371	-0.0759874	0.248933	-0.305252	0.760174	0.802187	WASH2P	2	ENSG00000197647	130.47	-0.0364346	0.179593	-0.202873	0.839234	0.90027	ZNF433	19	ENSG00000214776	78.3025	0.0324295	0.217768	0.148917	0.881619	0.941338		12
ENSG00000167711	90.3086	0.0756811	0.248112	0.305027	0.760345	0.802187	SERPINF2	17	ENSG00000083290	468.28	-0.0287097	0.141726	-0.202572	0.83947	0.900303	ULK2	17	ENSG00000261011	28.1132	-0.040856	0.274616	-0.148775	0.881731	0.9414	AGAP11	10
ENSG00000174099	52.9015	0.0568703	0.186596	0.304778	0.760535	0.802289	MSRB3	12	ENSG00000104267	128.902	-0.0280459	0.138407	-0.202633	0.839422	0.900303	CA2	8	ENSG00000105968	3717.36	0.0118481	0.0797863	0.148498	0.88195	0.941518	H2AZ2	7
ENSG00000233619	96.4027	-0.0506868	0.166283	-0.304822	0.760502	0.802289		Y	ENSG00000188817	15.9983	-0.084662	0.417887	-0.202596	0.839451	0.900303	SNTN	3	ENSG00000153827	2989.34	0.0150716	0.101466	0.148538	0.881918	0.941518	TRIP12	2
ENSG00000127603	7804.01	0.0393067	0.12902	0.304656	0.760628	0.802338	MACF1	1	ENSG00000229172	49.795	-0.0953918	0.47064	-0.202685	0.839381	0.900303		2	ENSG00000125868	4681.93	-0.0124552	0.0840239	-0.148234	0.882158	0.941683	DSTN	20
ENSG00000110435	1173.29	0.0386859	0.127424	0.3036	0.761433	0.803138	PDHX	11	ENSG00000188674	12.3258	0.0734581	0.362891	0.202425	0.839585	0.900371	C2orf80	2	ENSG00000137198	21.7118	0.0506718	0.343118	0.14768	0.882595	0.941977	GMPR	6
ENSG00000048991	1607.17	0.0484473	0.159806	0.303162	0.761766	0.803441	R3HDM1	2	ENSG00000113558	2935.53	-0.0231135	0.114277	-0.202259	0.839715	0.900456	SKP1	5	ENSG00000140488	5.26104	-0.122516	0.829465	-0.147705	0.882576	0.941977	CELF6	15
ENSG00000182318	108.663	-0.0377135	0.124784	-0.30223	0.762477	0.804141	ZSCAN22	19	ENSG00000170144	21639.3	0.013748	0.0680626	0.20199	0.839925	0.900626	HNRNPA3	2	ENSG00000169618	135.548	0.0248991	0.168447	0.147816	0.882488	0.941977	PROKR1	2
ENSG00000154124	534.506	0.0474244	0.156969	0.302126	0.762556	0.804175	OTULIN	5	ENSG00000265916	93.7026	0.0465246	0.230671	0.201692	0.840157	0.900791		17	ENSG00000054392	9.57877	0.0676615	0.458801	0.147475	0.882757	0.942037	HHAT	1
ENSG00000196787	23.5272	0.095563	0.316573	0.301867	0.762753	0.804335	H2AC11	6	ENSG00000285749	77.5175	-0.0578947	0.287088	-0.201662	0.840181	0.900791		3	ENSG00000130349	367.674	0.018644	0.126438	0.147455	0.882773	0.942037	MTRES1	6
ENSG00000105717	52.348	0.053461	0.177154	0.301778	0.762821	0.804357	PBX4	19	ENSG00000171885	59.9273	-0.0470436	0.233642	-0.201349	0.840425	0.900943	AQP4	18	ENSG00000171766	631.366	-0.0119072	0.0807791	-0.147404	0.882813	0.942037	GATM	15
ENSG00000131797	142.431	0.0383427	0.127317	0.301159	0.763293	0.804805	CLUHP3	16	ENSG00000215007	10.8888	-0.0780451	0.387528	-0.201392	0.840392	0.900943	DNAJA1P3	X	ENSG00000001626	81.6052	-0.0420902	0.286725	-0.146796	0.883293	0.942492	CFTR	7
ENSG00000157881	107.244	0.183119	0.610515	0.299942	0.764221	0.805685	PANK4	1	ENSG00000005981	24.1182	0.070451	0.350713	0.200879	0.840793	0.901282	ASB4	7	ENSG00000112280	1042.41	-0.0149446	0.101957	-0.146577	0.883466	0.942617	COL9A1	6
ENSG00000170270	87.9938	-0.344704	1.14915	-0.299965	0.764204	0.805685	GON7	14	ENSG00000106785	580.54	-0.020176	0.100653	-0.200451	0.841128	0.901586	TRIM14	9	ENSG00000141480	2086.54	0.00976736	0.0666664	0.146511	0.883518	0.942617	ARRB2	17
ENSG00000221926	526.496	0.022163	0.0739405	0.299741	0.764375	0.805799	TRIM16	17	ENSG00000079101	68.2991	-0.0351798	0.175769	-0.200148	0.841365	0.90173	CLUL1	18	ENSG00000100139	808.816	-0.0206618	0.141298	-0.146228	0.883742	0.942625	MICALL1	22
ENSG00000110002	637.223	0.0405154	0.135418	0.299188	0.764796	0.806144	VWA5A	11	ENSG00000230305	20.5096	-0.073762	0.368482	-0.200178	0.841341	0.90173		7	ENSG00000138646	555.659	-0.0158533	0.108358	-0.146304	0.883681	0.942625	HERC5	4
ENSG00000143164	492.642	-0.0348407	0.116445	-0.299203	0.764785	0.806144	DCAF6	1	ENSG00000108175	1402.71	0.0187058	0.0937945	0.199434	0.841923	0.902273	ZMIZ1	10	ENSG00000181031	34.2316	-0.0781522	0.533974	-0.14636	0.883638	0.942625	RPH3AL	17
ENSG00000091409	4921.87	-0.0306997	0.102761	-0.29875	0.765131	0.806447	ITGA6	2	ENSG00000100099	1623.34	0.0167338	0.0840699	0.199046	0.842227	0.902544	HPS4	22	ENSG00000242779	138.955	-0.0264549	0.180858	-0.146274	0.883705	0.942625	ZNF702P	19
ENSG00000253537	28.016	-0.101983	0.341519	-0.298616	0.765233	0.806506	PCDHGA7	5	ENSG00000123999	39.6863	-0.0479175	0.241204	-0.19866	0.842529	0.902778	INHA	2	ENSG00000096080	1078.68	-0.0116997	0.0801097	-0.146046	0.883885	0.942633	MRPS18A	6
ENSG00000116128	1895.8	0.0564186	0.189053	0.298427	0.765377	0.806609	BCL9	1	ENSG00000198797	20.2227	0.0645491	0.325071	0.198569	0.8426	0.902778	BRINP2	1	ENSG00000136383	1529.71	-0.0199411	0.136634	-0.145945	0.883964	0.942633	ALPK3	15
ENSG00000172987	32.8726	0.113866	0.381848	0.298198	0.765552	0.806744	HPSE2	10	ENSG00000204348	213.948	-0.0794463	0.400049	-0.198591	0.842582	0.902778	DXO	6	ENSG00000163072	23.8036	-0.0533915	0.365735	-0.145984	0.883934	0.942633	NOSTRIN	2
ENSG00000198894	863.681	-0.0292343	0.098327	-0.297317	0.766224	0.807354	CIPC	14	ENSG00000068383	662.784	0.0192364	0.0969772	0.19836	0.842764	0.902881	INPP5A	10	ENSG00000185499	102.821	-0.0504337	0.345517	-0.145966	0.883948	0.942633	MUC1	1
ENSG00000274356	7.74097	0.148817	0.500464	0.297359	0.766192	0.807354		9	ENSG00000091490	2214.05	-0.0201298	0.101504	-0.198316	0.842798	0.902881	SEL1L3	4	ENSG00000101134	340.602	0.0200583	0.137816	0.145544	0.884281	0.942913	DOK5	20
ENSG00000125633	786.917	0.0219928	0.0741696	0.296521	0.766832	0.807945	CCDC93	2	ENSG00000153898	161.694	-0.0261426	0.132011	-0.198032	0.84302	0.903063	MCOLN2	1	ENSG00000120832	410.664	-0.0206321	0.141898	-0.145401	0.884394	0.942919	MTERF2	12
ENSG00000134371	1683.02	-0.0307946	0.103951	-0.296242	0.767045	0.80812	CDC73	1	ENSG00000124159	104.797	0.0383661	0.194131	0.19763	0.843335	0.903302	MATN4	20	ENSG00000151572	46.4559	0.0579462	0.398401	0.145447	0.884358	0.942919	ANO4	12
ENSG00000230037	9.18566	0.106507	0.359747	0.296061	0.767184	0.808217	UBBP1	2	ENSG00000166483	2133.26	0.0116356	0.0588996	0.19755	0.843397	0.903302	WEE1	11	ENSG00000167487	313.905	0.0220717	0.151903	0.145301	0.884473	0.942945	KLHL26	19
ENSG00000204590	357.139	0.198069	0.670211	0.295533	0.767587	0.808592	GNL1	6	ENSG00000260691	43.0321	-0.0533426	0.269999	-0.197566	0.843385	0.903302	ANKRD20A1	9	ENSG00000266967	1069.32	0.012001	0.0826663	0.145174	0.884574	0.942995	AARSD1	17
ENSG00000115159	1131.71	0.026852	0.0909812	0.295138	0.767889	0.808861	GPD2	2	ENSG00000151131	1847.16	-0.0221651	0.112392	-0.197213	0.843661	0.903529	NOPCHAP1	12	ENSG00000174132	157.275	0.0248085	0.171128	0.144971	0.884734	0.943051	FAM174A	5
ENSG00000173137	79.7762	0.059777	0.202841	0.294699	0.768224	0.809164	ADCK5	8	ENSG00000160886	12.0182	0.086511	0.439447	0.196864	0.843934	0.903712	LY6K	8	ENSG00000188883	323.384	0.0158021	0.108955	0.145034	0.884684	0.943051	KLRG2	7
ENSG00000164483	78.1006	0.0532204	0.180841	0.294294	0.768533	0.809441	SAMD3	6	ENSG00000284512	21.8293	0.0671056	0.34078	0.196918	0.843892	0.903712		16	ENSG00000138050	779.677	-0.0159795	0.110382	-0.144765	0.884896	0.943166	THUMPD2	2
ENSG00000106537	982.049	0.0246809	0.0840179	0.293758	0.768943	0.809675	TSPAN13	7	ENSG00000196116	66.9844	0.0394315	0.200632	0.196537	0.84419	0.903931	TDRD7	9	ENSG00000039523	203.698	0.0313487	0.216919	0.144518	0.885092	0.943193	RIPOR1	16
ENSG00000123415	353.902	0.0297233	0.101183	0.293757	0.768943	0.809675	SMUG1	12	ENSG00000153066	260.436	0.0199426	0.101572	0.196339	0.844345	0.904041	TXNDC11	16	ENSG00000118193	1326.85	-0.0135517	0.0937526	-0.144547	0.885068	0.943193	KIF14	1
ENSG00000135801	893.585	0.0269905	0.0918305	0.293917	0.768821	0.809675	TAF5L	1	ENSG00000120907	39.0729	-0.0680191	0.347013	-0.196013	0.8446	0.904097	ADRA1A	8	ENSG00000154188	40.6427	-0.0757724	0.523902	-0.144631	0.885002	0.943193	ANGPT1	8
ENSG00000174567	125.237	0.0459335	0.156331	0.293822	0.768894	0.809675	GOLT1A	1	ENSG00000131089	1357.58	0.0118871	0.0606213	0.196088	0.844541	0.904097	ARHGEF9	X	ENSG00000228198	873.12	-0.0488851	0.3384	-0.14446	0.885137	0.943193	OR2M3	1
ENSG00000066027	1083.4	0.0204252	0.0697401	0.292876	0.769617	0.810335	PPP2R5A	1	ENSG00000179362	12.2984	-0.0809136	0.412804	-0.196009	0.844603	0.904097	HMGN2P46	15	ENSG00000111725	899.059	-0.0150854	0.105032	-0.143627	0.885795	0.943442	PRKAB1	12
ENSG00000065675	445.073	-0.0535859	0.183026	-0.292778	0.769692	0.810365	PRKCQ	10	ENSG00000229097	7.54462	0.113293	0.577995	0.196011	0.844601	0.904097	CALM2P2	10	ENSG00000134070	35.6101	0.0360948	0.251326	0.143617	0.885803	0.943442	IRAK2	3
ENSG00000171847	17.389	-0.105045	0.358866	-0.292714	0.769741	0.810367	FAM90A1	12	ENSG00000254877	8.15956	0.0940749	0.480405	0.195824	0.844748	0.904197		11	ENSG00000135870	332.401	-0.0398404	0.27689	-0.143885	0.885591	0.943442	RC3H1	1
ENSG00000159023	2395.32	0.0237879	0.0813996	0.292236	0.770106	0.810702	EPB41	1	ENSG00000158402	707.614	0.0179242	0.0916169	0.195643	0.84489	0.904294	CDC25C	5	ENSG00000177542	1018.14	0.0180632	0.125372	0.144077	0.88544	0.943442	SLC25A22	11
ENSG00000136487	13.6291	-0.0912246	0.312504	-0.291915	0.770352	0.810911	GH2	17	ENSG00000169618	135.147	0.0357273	0.182919	0.195318	0.845144	0.904511	PROKR1	2	ENSG00000189136	10.383	0.0638583	0.444192	0.143763	0.885688	0.943442	UBE2Q2P1	15
ENSG00000166821	89.2785	-0.0347606	0.119228	-0.291546	0.770634	0.811047	PEX11A	15	ENSG00000125337	144.395	0.0327838	0.167929	0.195224	0.845217	0.904519	KIF25	6	ENSG00000205045	181.804	-0.0744859	0.517364	-0.143972	0.885523	0.943442	SLFN12L	17
ENSG00000188215	385.99	0.0273505	0.0938194	0.291523	0.770651	0.811047	DCUN1D3	16	ENSG00000198825	3361.64	-0.0849785	0.435539	-0.195111	0.845306	0.904519	INPP5F	10	ENSG00000205363	223.159	0.0331012	0.230295	0.143734	0.88571	0.943442	INSYN1	15
ENSG00000188674	10.4741	-0.111704	0.38319	-0.291511	0.770661	0.811047	C2orf80	2	ENSG00000234231	38.2882	-0.189057	0.968671	-0.195171	0.845259	0.904519	ANAPC1P4	2	ENSG00000278683	25.844	-0.0985311	0.68474	-0.143896	0.885583	0.943442		7
ENSG00000197283	2859.37	0.0480702	0.164906	0.291501	0.770669	0.811047	SYNGAP1	6	ENSG00000012174	448.148	0.0221551	0.113726	0.194812	0.84554	0.904715	MBTPS2	X	ENSG00000123560	3252.72	-0.0553093	0.386008	-0.143285	0.886065	0.943639	PLP1	X
ENSG00000131459	4448.55	-0.0299673	0.102828	-0.29143	0.770723	0.811055	GFPT2	5	ENSG00000109674	396.731	-0.0192353	0.0987901	-0.194708	0.845621	0.904746	NEIL3	4	ENSG00000175920	13.5043	-0.0642465	0.448504	-0.143246	0.886096	0.943639	DOK7	4
ENSG00000095261	945.989	0.0366826	0.126196	0.29068	0.771296	0.811608	PSMD5	9	ENSG00000177535	10.9659	0.098274	0.50591	0.194252	0.845978	0.905073	OR2B11	1	ENSG00000213967	173.309	0.0291675	0.20395	0.143013	0.88628	0.943663	ZNF726	19
ENSG00000023734	7209.4	0.0173277	0.0596329	0.290573	0.771378	0.811645	STRAP	12	ENSG00000198794	1665.27	0.020548	0.105825	0.194169	0.846043	0.905088	SCAMP5	15	ENSG00000282458	1219.53	-0.0133646	0.0934001	-0.143089	0.88622	0.943663	WASH5P	19
ENSG00000131187	97.6789	-0.0668987	0.230381	-0.290383	0.771523	0.811737	F12	5	ENSG00000117477	251.076	-0.0226316	0.116724	-0.193889	0.846262	0.905267	CCDC181	1	ENSG00000288218	93.0522	0.0222787	0.155719	0.14307	0.886235	0.943663		10
ENSG00000187189	866.599	-0.0322009	0.110909	-0.290337	0.771559	0.811737	TSPYL4	6	ENSG00000197724	580.555	0.0186916	0.096605	0.193485	0.846579	0.905551	PHF2	9	ENSG00000187736	844.369	-0.0210949	0.147663	-0.142858	0.886402	0.943736	NHEJ1	2
ENSG00000111305	31.3004	-0.0579286	0.199879	-0.289819	0.771955	0.812104	GSG1	12	ENSG00000083812	153.228	0.0235803	0.121978	0.193316	0.846712	0.905637	ZNF324	19	ENSG00000164023	12.5144	-0.0818857	0.573788	-0.142711	0.886519	0.943802	SGMS2	4
ENSG00000286022	12.8388	0.126883	0.438531	0.289337	0.772324	0.812442		20	ENSG00000124507	407.213	0.0158175	0.0819169	0.193092	0.846887	0.90577	PACSIN1	6	ENSG00000105737	1342.59	-0.0157668	0.110553	-0.142617	0.886592	0.943823	GRIK5	19
ENSG00000145794	888.154	0.036745	0.12746	0.288286	0.773128	0.813239	MEGF10	5	ENSG00000213612	147.191	-0.0382475	0.198303	-0.192874	0.847058	0.905897	FAM220CP	9	ENSG00000125409	41.928	-0.0428663	0.300935	-0.142444	0.88673	0.943854	TEKT3	17
ENSG00000227825	28.2824	-0.0724384	0.251844	-0.287632	0.773628	0.813716	SLC9A7P1	12	ENSG00000121053	8.96053	-0.0794456	0.412206	-0.192733	0.847168	0.90596	EPX	17	ENSG00000155252	871.225	-0.0162715	0.114193	-0.142491	0.886692	0.943854	PI4K2A	10
ENSG00000018625	3992.58	-0.117571	0.408951	-0.287494	0.773734	0.813778	ATP1A2	1	ENSG00000066185	9.03706	0.103774	0.539717	0.192275	0.847527	0.906288	ZMYND12	1	ENSG00000090776	339.36	0.0274408	0.192784	0.14234	0.886812	0.943867	EFNB1	X
ENSG00000144857	233.975	-0.0663253	0.231391	-0.286637	0.77439	0.814368	BOC	3	ENSG00000133134	872.201	0.0565625	0.294462	0.192088	0.847673	0.90639	BEX2	X	ENSG00000143198	1483.04	-0.00870684	0.0612626	-0.142123	0.886983	0.943867	MGST3	1
ENSG00000214944	28.1072	0.0646601	0.225549	0.286678	0.774359	0.814368	ARHGEF28	5	ENSG00000077514	1183.11	-0.0125811	0.0655425	-0.191954	0.847779	0.906397	POLD3	11	ENSG00000164649	4047.67	0.0116809	0.0822098	0.142087	0.887012	0.943867	CDCA7L	7
ENSG00000181350	3472.36	0.0436755	0.152417	0.286553	0.774455	0.814387	LRRC75A	17	ENSG00000129221	19.0926	-0.0754886	0.393277	-0.191947	0.847783	0.906397	AIPL1	17	ENSG00000179776	7.15548	-0.090856	0.638959	-0.142194	0.886927	0.943867	CDH5	16
ENSG00000002933	14.7724	0.113497	0.396992	0.285893	0.77496	0.814869	TMEM176A	7	ENSG00000244306	49.7806	0.0392569	0.204627	0.191846	0.847863	0.906427	DUXAP10	14	ENSG00000198961	2260.52	0.0132799	0.0934236	0.142147	0.886964	0.943867	PJA2	5
ENSG00000126218	78.6752	0.127737	0.447312	0.285566	0.77521	0.815033	F10	13	ENSG00000145050	1374.86	-0.0130163	0.0678974	-0.191706	0.847973	0.906489	MANF	3	ENSG00000206579	51.7912	-0.047496	0.334457	-0.142009	0.887073	0.943875	XKR4	8
ENSG00000171045	345.657	0.0242459	0.0848872	0.285625	0.775165	0.815033	TSNARE1	8	ENSG00000269955	313.455	0.0901489	0.470447	0.191624	0.848037	0.906502	FMC1-LUC7L2	7	ENSG00000004142	2531.05	-0.0139985	0.0987447	-0.141765	0.887266	0.944023	POLDIP2	17
ENSG00000141294	8.16532	-0.120709	0.422883	-0.285444	0.775304	0.815081	LRRC46	17	ENSG00000233757	355.794	-0.0268204	0.140164	-0.19135	0.848251	0.906676	ZNF892	2	ENSG00000149792	1281.85	0.0197277	0.139343	0.141576	0.887415	0.944124	MRPL49	11
ENSG00000156976	14604.1	-0.022199	0.0778336	-0.285212	0.775482	0.815219	EIF4A2	3	ENSG00000198237	72.9431	-0.0521422	0.272626	-0.191259	0.848323	0.906698	GUSBP13	5	ENSG00000155816	89.6484	-0.0461515	0.327311	-0.141002	0.887868	0.944262	FMN2	1
ENSG00000118432	46.5419	0.100565	0.353044	0.284851	0.775758	0.81536	CNR1	6	ENSG00000133983	1270.28	0.0199214	0.104284	0.191031	0.848501	0.906834	COX16	14	ENSG00000167210	23.8123	0.0550231	0.389869	0.141132	0.887766	0.944262	LOXHD1	18
ENSG00000152217	138.385	0.0472699	0.165913	0.284907	0.775715	0.81536	SETBP1	18	ENSG00000248503	61.0192	0.0468249	0.245304	0.190885	0.848616	0.906901	C4orf46P2	X	ENSG00000186562	8.40904	-0.0693934	0.491561	-0.141169	0.887736	0.944262	DEFB105A	8
ENSG00000176998	13.6948	0.091485	0.321088	0.284922	0.775704	0.81536	HCG4	6	ENSG00000148737	1915.56	-0.0225892	0.118437	-0.190728	0.848738	0.906977	TCF7L2	10	ENSG00000188817	16.3264	-0.0664237	0.471014	-0.141023	0.887852	0.944262	SNTN	3
ENSG00000160051	161.25	-0.0336499	0.118227	-0.284621	0.775934	0.815496	IQCC	1	ENSG00000254398	11.7473	-0.0981919	0.515069	-0.190639	0.848809	0.906997		15	ENSG00000232434	52.8463	0.0261074	0.184767	0.141299	0.887634	0.944262	AJM1	9
ENSG00000166265	1262.86	-0.0239067	0.0840998	-0.284266	0.776206	0.815633	CYYR1	21	ENSG00000285589	206.354	-0.0233469	0.12285	-0.190043	0.849275	0.90744		19	ENSG00000239883	54.2198	-0.02914	0.206291	-0.141257	0.887667	0.944262	PARGP1	10
ENSG00000184828	12.842	0.0824691	0.290104	0.284274	0.7762	0.815633	ZBTB7C	18	ENSG00000178075	56.9438	0.0421557	0.222132	0.189778	0.849483	0.907586	GRAMD1C	3	ENSG00000151692	589.27	-0.0175605	0.124669	-0.140857	0.887983	0.944262	RNF144A	2
ENSG00000198954	1279.44	0.0275718	0.0969598	0.284363	0.776132	0.815633	KIFBP	10	ENSG00000179603	78.1801	0.0469875	0.247645	0.189737	0.849515	0.907586	GRM8	7	ENSG00000172578	37.4327	0.0416217	0.295759	0.140728	0.888085	0.944262	KLHL6	3
ENSG00000148090	524.852	0.0251659	0.0885881	0.284078	0.77635	0.815735	AUH	9	ENSG00000100941	13743.8	0.0196729	0.103767	0.189586	0.849633	0.907657	PNN	14	ENSG00000186526	9.52646	0.084232	0.597829	0.140897	0.887952	0.944262	CYP4F8	19
ENSG00000133067	45.0627	-0.066133	0.233098	-0.283713	0.77663	0.815979	LGR6	1	ENSG00000163346	756.023	-0.0302317	0.159659	-0.189351	0.849817	0.907781	PBXIP1	1	ENSG00000267733	14.7696	-0.0806252	0.572687	-0.140784	0.888041	0.944262		18
ENSG00000130513	188.092	0.0847506	0.298877	0.283564	0.776745	0.81605	GDF15	19	ENSG00000177374	17.2437	-0.0719941	0.380304	-0.189307	0.849852	0.907781	HIC1	17	ENSG00000235194	197.484	-0.0262304	0.186602	-0.140569	0.888211	0.944338	PPP1R3E	14
ENSG00000182310	123.952	-0.0479362	0.169235	-0.283253	0.776983	0.81625	SPACA6	19	ENSG00000092470	556.755	0.0155684	0.0823266	0.189105	0.850011	0.907818	WDR76	15	ENSG00000021488	7.90888	0.0814699	0.580753	0.140283	0.888436	0.944446	SLC7A9	19
ENSG00000135439	62.6741	-0.0707566	0.250141	-0.282867	0.777279	0.816511	AGAP2	12	ENSG00000113621	743.766	-0.015806	0.0835491	-0.189182	0.84995	0.907818	TXNDC15	5	ENSG00000074319	1290.82	0.0130826	0.0932903	0.140235	0.888474	0.944446	TSG101	11
ENSG00000013563	403.981	0.0435477	0.154174	0.282459	0.777592	0.816791	DNASE1L1	X	ENSG00000141655	298.026	-0.0341805	0.180788	-0.189064	0.850043	0.907818	TNFRSF11A	18	ENSG00000127481	6670.7	-0.0119344	0.0850878	-0.14026	0.888455	0.944446	UBR4	1
ENSG00000156030	424.641	-0.038485	0.136368	-0.282214	0.77778	0.816938	MIDEAS	14	ENSG00000132434	494.068	-0.0151373	0.0801565	-0.188847	0.850213	0.907889	LANCL2	7	ENSG00000103888	63.0656	0.0397737	0.284594	0.139756	0.888853	0.944504	CEMIP	15
ENSG00000053918	93.4264	0.0403184	0.14343	0.281101	0.778633	0.817785	KCNQ1	11	ENSG00000142945	2569.66	-0.0137719	0.0729079	-0.188894	0.850176	0.907889	KIF2C	1	ENSG00000105967	8.48874	0.0728292	0.519892	0.140085	0.888593	0.944504	TFEC	7
ENSG00000150995	247.894	-0.0381277	0.135869	-0.28062	0.779002	0.818122	ITPR1	3	ENSG00000160293	1488.52	0.0200842	0.106467	0.188643	0.850373	0.908005	VAV2	9	ENSG00000115365	1925.52	-0.0144509	0.103397	-0.139762	0.888848	0.944504	LANCL1	2
ENSG00000172458	73.2163	-0.045075	0.160812	-0.280297	0.779249	0.818333	IL17D	13	ENSG00000148943	1000.86	-0.0347262	0.184196	-0.188528	0.850462	0.908013	LIN7C	11	ENSG00000179938	27.4233	0.0548153	0.392055	0.139815	0.888806	0.944504	GOLGA8J	15
ENSG00000088876	153.282	-0.0651419	0.232456	-0.280234	0.779298	0.818334	ZNF343	20	ENSG00000156787	948.022	-0.0175539	0.093157	-0.188434	0.850537	0.908013	TBC1D31	8	ENSG00000196502	142.238	-0.0191749	0.137022	-0.13994	0.888707	0.944504	SULT1A1	16
ENSG00000136247	843.922	0.0223048	0.0797269	0.279765	0.779658	0.818612	ZDHHC4	7	ENSG00000197620	171.28	0.0300736	0.159602	0.188429	0.85054	0.908013	EOLA1	X	ENSG00000231752	17.942	0.055555	0.397014	0.139932	0.888714	0.944504	EMBP1	1
ENSG00000182902	54.9531	0.0487919	0.17437	0.279818	0.779617	0.818612	SLC25A18	22	ENSG00000288825	22.8981	0.564327	2.99586	0.188369	0.850587	0.908013	H2AC18	1	ENSG00000106804	140.526	-0.0419775	0.302153	-0.138928	0.889507	0.944856	C5	9
ENSG00000179698	35.4918	0.214033	0.768183	0.278622	0.780535	0.819483	WDR97	8	ENSG00000131721	17.5039	-0.085442	0.454165	-0.18813	0.850775	0.908048	RHOXF2	X	ENSG00000154678	22.6147	0.0974451	0.701413	0.138927	0.889508	0.944856	PDE1C	7
ENSG00000081059	236.925	0.0345699	0.124144	0.278466	0.780655	0.819559	TCF7	5	ENSG00000135108	1792.95	-0.0248298	0.131962	-0.188158	0.850752	0.908048	FBXO21	12	ENSG00000165410	625.359	0.0184127	0.132495	0.138969	0.889474	0.944856	CFL2	14
ENSG00000135486	82533.9	-0.0188816	0.0679549	-0.277854	0.781124	0.820002	HNRNPA1	12	ENSG00000168959	24.3116	0.0534127	0.283738	0.188246	0.850683	0.908048	GRM5	11	ENSG00000187994	187.102	0.0165931	0.1193	0.139087	0.889381	0.944856	RINL	19
ENSG00000111364	1322.56	0.0159963	0.05761	0.277665	0.781269	0.820105	DDX55	12	ENSG00000167419	38.6257	0.04335	0.230524	0.18805	0.850838	0.90806	LPO	17	ENSG00000188770	38.9001	0.0377482	0.271428	0.139072	0.889393	0.944856	OPTC	1
ENSG00000116830	2025.7	-0.0260752	0.0939698	-0.277484	0.781408	0.820201	TTF2	1	ENSG00000138738	903.569	0.0187604	0.099943	0.187711	0.851103	0.908288	PRDM5	4	ENSG00000214992	22.459	-0.0545276	0.391886	-0.139141	0.889338	0.944856	AKAP17BP	X
ENSG00000242732	73.8069	0.0416038	0.149967	0.277419	0.781458	0.820203	RTL5	X	ENSG00000164136	26.578	-0.051865	0.276665	-0.187465	0.851296	0.908439	IL15	4	ENSG00000212807	65.3314	-0.0339642	0.24461	-0.138851	0.889568	0.944862	OR2A42	7
ENSG00000236409	19.6583	-0.0873091	0.315502	-0.276731	0.781987	0.820708	NRADDP	3	ENSG00000077585	329.279	0.014905	0.0795833	0.187288	0.851435	0.908507	GPR137B	1	ENSG00000100365	12.8226	0.0643562	0.464365	0.13859	0.889774	0.944909	NCF4	22
ENSG00000079337	292.43	0.0545769	0.197471	0.27638	0.782256	0.820941	RAPGEF3	12	ENSG00000132464	5.70728	0.110564	0.590473	0.187247	0.851467	0.908507	ENAM	4	ENSG00000119203	3273.7	0.0111913	0.0806817	0.13871	0.88968	0.944909	CPSF3	2
ENSG00000165660	654.784	0.0294073	0.106435	0.276292	0.782324	0.820962	ABRAXAS2	10	ENSG00000288558	158.126	-0.0217174	0.116021	-0.187186	0.851515	0.908507	DUS4L-BCAP29	7	ENSG00000272442	25.6883	0.0485042	0.349847	0.138644	0.889732	0.944909		6
ENSG00000174945	58.2787	0.0476513	0.172805	0.275751	0.782739	0.821348	AMZ1	7	ENSG00000167286	6.78103	-0.0913744	0.488518	-0.187044	0.851626	0.90857	CD3D	11	ENSG00000223773	109.809	-0.0220925	0.159507	-0.138505	0.889841	0.944923	CD99P1	X
ENSG00000278053	1218.98	0.0500932	0.181999	0.275239	0.783133	0.821711	DDX52	17	ENSG00000105427	91.4193	0.0483407	0.259092	0.186577	0.851992	0.908905	CNFN	19	ENSG00000133657	3376.29	0.0101354	0.0732371	0.138391	0.889931	0.94496	ATP13A3	3
ENSG00000133392	62.1339	0.0819593	0.297892	0.275131	0.783215	0.821748	MYH11	16	ENSG00000213071	19.5099	0.0690841	0.370554	0.186435	0.852104	0.90897	LPAL2	6	ENSG00000166171	369.522	0.0161367	0.116688	0.138289	0.890012	0.944989	DPCD	10
ENSG00000158863	362.063	0.040839	0.148653	0.274728	0.783525	0.822005	FHIP2B	8	ENSG00000130035	99.4143	-0.0276011	0.14816	-0.186293	0.852215	0.909033	GALNT8	12	ENSG00000065559	1080.22	-0.015341	0.111056	-0.138137	0.890132	0.94505	MAP2K4	17
ENSG00000174371	882.293	0.0245656	0.089431	0.274688	0.783556	0.822005	EXO1	1	ENSG00000120697	510.316	0.016527	0.0888669	0.185975	0.852465	0.909189	ALG5	13	ENSG00000164037	31.6259	-0.0346299	0.25092	-0.138012	0.890231	0.94505	SLC9B1	4
ENSG00000172345	135.352	0.0349744	0.127639	0.274011	0.784076	0.822502	STARD5	15	ENSG00000286231	18.3409	0.0863074	0.464048	0.185988	0.852454	0.909189		1	ENSG00000189401	11.0503	-0.0601085	0.435487	-0.138026	0.89022	0.94505	OTUD6A	X
ENSG00000267706	15.8688	0.0941321	0.343787	0.273809	0.784231	0.822614		19	ENSG00000272968	32.263	0.0516377	0.27779	0.185887	0.852533	0.909207	RBAK-RBAKDN	7	ENSG00000156298	310.11	0.013102	0.0950618	0.137826	0.890378	0.94509	TSPAN7	X
ENSG00000116991	475.518	0.0441576	0.161644	0.273178	0.784717	0.823073	SIPA1L2	1	ENSG00000285542	7.448	-0.17959	0.966571	-0.185801	0.852601	0.909224		2	ENSG00000239527	12.3956	0.0615932	0.446819	0.137848	0.89036	0.94509	RPS23P7	17
ENSG00000232070	36.9242	0.0674677	0.247531	0.272563	0.785189	0.823519	TMEM253	14	ENSG00000156253	312.556	-0.0471705	0.25403	-0.185689	0.852689	0.909246	RWDD2B	21	ENSG00000010017	1487.43	-0.00898012	0.0653354	-0.137447	0.890678	0.945223	RANBP9	6
ENSG00000257923	1609.07	-0.0181172	0.0665302	-0.272315	0.78538	0.823669	CUX1	7	ENSG00000196090	37.9344	0.217457	1.17138	0.185642	0.852725	0.909246	PTPRT	20	ENSG00000131242	2043.8	0.0217905	0.158438	0.137533	0.890609	0.945223	RAB11FIP4	17
ENSG00000100060	113.481	0.089045	0.327106	0.272221	0.785452	0.823695	MFNG	22	ENSG00000143882	135.071	0.0257009	0.13857	0.185472	0.852859	0.909333	ATP6V1C2	2	ENSG00000135956	678.188	-0.0194147	0.141232	-0.137466	0.890662	0.945223	TMEM127	2
ENSG00000246082	280.574	0.0243836	0.0896738	0.271915	0.785688	0.823892	NUDT16L2P	3	ENSG00000126945	2508.32	-0.0266841	0.144462	-0.184714	0.853453	0.909801	HNRNPH2	X	ENSG00000233597	11.6349	-0.0592188	0.431014	-0.137394	0.890719	0.945223	RPL19P6	3
ENSG00000134014	972.305	-0.0188438	0.0693493	-0.271723	0.785835	0.823982	ELP3	8	ENSG00000140545	27491.9	-0.0292681	0.158343	-0.18484	0.853354	0.909801	MFGE8	15	ENSG00000143797	791.798	-0.0145638	0.106098	-0.137268	0.890819	0.945272	MBOAT2	2
ENSG00000266412	2211.89	0.0285741	0.105176	0.271678	0.785869	0.823982	NCOA4	10	ENSG00000236155	86.5573	-0.0462789	0.250515	-0.184736	0.853436	0.909801	ZPLD2P	1	ENSG00000149418	767.367	0.0260086	0.189683	0.137117	0.890939	0.94529	ST14	11
ENSG00000233309	5.23368	0.29907	1.10332	0.271064	0.786342	0.824427	RPS6P12	9	ENSG00000088726	8.08055	0.0868915	0.471455	0.184305	0.853774	0.910088	TMEM40	3	ENSG00000236138	10.1748	0.0785518	0.572912	0.13711	0.890944	0.94529	DUX4L26	3
ENSG00000198003	102.632	-0.0476151	0.175791	-0.270862	0.786497	0.824541	ODAD3	19	ENSG00000113369	442.839	0.0270251	0.146858	0.184022	0.853996	0.910159	ARRDC3	5	ENSG00000145817	778.075	0.0206244	0.150594	0.136954	0.891067	0.945363	YIPF5	5
ENSG00000173705	97.6205	-0.0444793	0.164359	-0.270624	0.786681	0.824683	SUSD5	3	ENSG00000114737	52.3783	-0.0491693	0.267099	-0.184086	0.853946	0.910159	CISH	3	ENSG00000089169	20.5653	-0.04297	0.314011	-0.136842	0.891155	0.945365	RPH3A	12
ENSG00000128482	107.304	0.0544466	0.20141	0.270327	0.786909	0.824872	RNF112	17	ENSG00000267059	90.5831	0.16217	0.880922	0.184091	0.853942	0.910159		19	ENSG00000273763	20.4575	-0.0513448	0.375286	-0.136815	0.891177	0.945365		2
ENSG00000205002	79.2429	-0.0360573	0.133438	-0.270217	0.786993	0.82491	AARD	8	ENSG00000065609	36.2851	0.0632812	0.34505	0.183398	0.854486	0.910571	SNAP91	6	ENSG00000164237	872.575	0.0266697	0.195298	0.136559	0.891379	0.945522	CMBL	5
ENSG00000213185	49.4557	0.0921415	0.341482	0.269828	0.787292	0.825174	FAM24B	10	ENSG00000258568	19.6092	0.0653415	0.356238	0.183421	0.854468	0.910571	RHOQP1	14	ENSG00000060566	9.04395	-0.0760755	0.559232	-0.136036	0.891793	0.945789	CREB3L3	19
ENSG00000189057	648.904	-0.0258928	0.0961426	-0.269317	0.787686	0.825536	FAM111B	11	ENSG00000164080	1272.33	-0.0258736	0.141157	-0.183297	0.854565	0.910599	RAD54L2	3	ENSG00000183066	7.83286	-0.076047	0.559009	-0.136039	0.89179	0.945789	WBP2NL	22
ENSG00000163959	136.776	0.0573437	0.213168	0.269007	0.787924	0.825736	SLC51A	3	ENSG00000147647	51.4682	0.0469203	0.256432	0.182973	0.854819	0.910815	DPYS	8	ENSG00000285304	32.1813	0.139133	1.02247	0.136076	0.891761	0.945789		22
ENSG00000213578	11.8562	-0.0945253	0.351735	-0.26874	0.78813	0.825901	CPLX3	15	ENSG00000086598	6043.69	-0.0175278	0.0960056	-0.18257	0.855135	0.911096	TMED2	12	ENSG00000155761	31.6071	0.0482631	0.355155	0.135893	0.891906	0.945843	SPAG17	1
ENSG00000163508	8.8235	0.135552	0.504742	0.268558	0.78827	0.825998	EOMES	3	ENSG00000284762	63.3614	-0.0625824	0.34297	-0.182472	0.855212	0.911124	PDE8B	5	ENSG00000198624	339.528	0.016631	0.122436	0.135834	0.891953	0.945843	CCDC69	5
ENSG00000166979	73.2528	-0.0351993	0.131565	-0.267543	0.789051	0.826767	EVA1C	21	ENSG00000060558	29.4387	0.0873902	0.47936	0.182306	0.855343	0.911152	GNA15	19	ENSG00000102547	210.107	-0.0187322	0.138372	-0.135376	0.892315	0.945883	CAB39L	13
ENSG00000151490	59.9482	-0.0386689	0.144742	-0.267157	0.789348	0.827028	PTPRO	12	ENSG00000141748	9.79174	-0.0824449	0.452125	-0.18235	0.855308	0.911152	ARL5C	17	ENSG00000108684	48.6578	-0.032575	0.240527	-0.135432	0.89227	0.945883	ASIC2	17
ENSG00000143443	133.241	-0.0443534	0.16656	-0.266291	0.790015	0.827634	C1orf56	1	ENSG00000050730	8.57746	0.0883878	0.485244	0.182151	0.855464	0.91117	TNIP3	4	ENSG00000159885	122.945	-0.017753	0.130897	-0.135626	0.892117	0.945883	ZNF222	19
ENSG00000164867	154.307	-0.0745061	0.279802	-0.266281	0.790023	0.827634	NOS3	7	ENSG00000151117	65.6661	-0.0304067	0.166895	-0.18219	0.855433	0.91117	TMEM86A	11	ENSG00000165240	225.846	-0.0171929	0.126699	-0.135699	0.892059	0.945883	ATP7A	X
ENSG00000272674	103.984	0.102287	0.384279	0.266179	0.790101	0.827666	PCDHB16	5	ENSG00000215158	33.989	0.0401852	0.220694	0.182086	0.855515	0.91117	GUSBP18	5	ENSG00000170921	255.432	0.0260239	0.192074	0.135489	0.892225	0.945883	TANC2	17
ENSG00000269584	4.83604	-0.162854	0.612022	-0.266092	0.790168	0.827686	CRIPTOP7	19	ENSG00000160752	4726.83	0.0206274	0.113408	0.181887	0.855671	0.911281	FDPS	1	ENSG00000270629	517.652	-0.0166709	0.12303	-0.135503	0.892214	0.945883	NBPF14	1
ENSG00000174460	47.2391	0.0546652	0.206328	0.264944	0.791053	0.828562	ZCCHC12	X	ENSG00000251705	1709.9	0.090909	0.500009	0.181815	0.855728	0.911286	RNA5-8SP6	Y	ENSG00000103264	400.087	-0.0282105	0.208675	-0.135189	0.892462	0.945982	FBXO31	16
ENSG00000079101	62.1654	-0.0509143	0.19239	-0.264642	0.791285	0.828753	CLUL1	18	ENSG00000139287	126.611	0.0257137	0.14164	0.181543	0.855941	0.911458	TPH2	12	ENSG00000101292	90.1067	-0.023424	0.173716	-0.134841	0.892738	0.946159	PROKR2	20
ENSG00000102265	823.831	0.0307576	0.116249	0.264583	0.791331	0.828753	TIMP1	X	ENSG00000023445	18.7124	0.0721185	0.398514	0.180969	0.856392	0.911883	BIRC3	11	ENSG00000169131	887.777	0.0121902	0.0903607	0.134906	0.892686	0.946159	ZNF354A	5
ENSG00000165097	251.093	-0.0263885	0.0998733	-0.264219	0.791611	0.828996	KDM1B	6	ENSG00000119640	246.203	0.022278	0.123322	0.180649	0.856643	0.912095	ACYP1	14	ENSG00000240590	9.37107	-0.0892292	0.662765	-0.134632	0.892903	0.946277	RPSAP48	8
ENSG00000179364	1611.93	0.034475	0.130543	0.264091	0.79171	0.82905	PACS2	14	ENSG00000256673	25.5013	0.0494758	0.274169	0.180457	0.856794	0.9122		12	ENSG00000113073	15.1055	0.0700753	0.522105	0.134217	0.893231	0.946363	SLC4A9	5
ENSG00000185684	76.2235	0.0337884	0.128093	0.263781	0.791949	0.829249	EP400P1	12	ENSG00000129933	1252.28	0.0166575	0.0923682	0.180338	0.856887	0.912244	MAU2	19	ENSG00000124104	460.654	-0.0158421	0.11826	-0.13396	0.893434	0.946363	SNX21	20
ENSG00000178127	1870.47	-0.0354994	0.13485	-0.263251	0.792358	0.829627	NDUFV2	18	ENSG00000103175	44.2274	0.0375863	0.208585	0.180196	0.856998	0.91228	WFDC1	16	ENSG00000130997	56.9829	0.0474052	0.354	0.133913	0.893471	0.946363	POLN	4
ENSG00000149571	39.0317	0.0729273	0.277405	0.262891	0.792635	0.829867	KIRREL3	11	ENSG00000164023	15.3864	-0.0813104	0.451317	-0.180162	0.857025	0.91228	SGMS2	4	ENSG00000131473	11044.5	0.0193601	0.144447	0.134029	0.89338	0.946363	ACLY	17
ENSG00000140955	29.9426	-0.054145	0.206297	-0.262462	0.792965	0.830163	ADAD2	16	ENSG00000171943	899.09	-0.0295676	0.16429	-0.179972	0.857174	0.91235	SRGAP2C	1	ENSG00000160695	536.177	0.0108903	0.081204	0.134111	0.893315	0.946363	VPS11	11
ENSG00000137275	694.024	0.0182836	0.0697887	0.261985	0.793333	0.830497	RIPK1	6	ENSG00000277297	9.21529	-0.112686	0.62622	-0.179947	0.857195	0.91235	ATP5F1AP10	9	ENSG00000177291	8.71285	-0.0625165	0.465562	-0.134282	0.89318	0.946363	GJD4	10
ENSG00000183401	47.95	0.0528821	0.202526	0.261112	0.794006	0.831152	CCDC159	19	ENSG00000167613	9.08025	0.0953007	0.530356	0.179692	0.857394	0.912507	LAIR1	19	ENSG00000196646	260.575	-0.0185996	0.138799	-0.134004	0.893399	0.946363	ZNF136	19
ENSG00000108641	570.582	0.03117	0.119454	0.260936	0.794141	0.831243	B9D1	17	ENSG00000082014	181.276	-0.032688	0.182171	-0.179436	0.857596	0.912611	SMARCD3	7	ENSG00000197818	486.362	0.0145514	0.108561	0.134039	0.893372	0.946363	SLC9A8	20
ENSG00000259660	12.6294	-0.114782	0.440432	-0.260613	0.794391	0.831421	DNM1P47	15	ENSG00000179912	1351.03	0.0210478	0.117295	0.179444	0.857589	0.912611	R3HDM2	12	ENSG00000213859	270.005	0.018488	0.137635	0.134326	0.893145	0.946363	KCTD11	17
ENSG00000290230	15.5122	0.131847	0.505954	0.260591	0.794408	0.831421		8	ENSG00000173950	804.36	-0.0105535	0.0588502	-0.179328	0.85768	0.912646	XXYLT1	3	ENSG00000120899	214.982	0.0255604	0.191272	0.133634	0.893692	0.946482	PTK2B	8
ENSG00000143157	1864.55	-0.0392033	0.150523	-0.260447	0.794519	0.831487	POGK	1	ENSG00000089006	5434.02	0.0191934	0.107253	0.178954	0.857974	0.912871	SNX5	20	ENSG00000171357	83.476	-0.024216	0.181176	-0.13366	0.893671	0.946482	LURAP1	1
ENSG00000204438	123.781	-0.0501522	0.192693	-0.260271	0.794655	0.831579	GPANK1	6	ENSG00000109180	4559.32	-0.013715	0.0766534	-0.178923	0.857999	0.912871	OCIAD1	4	ENSG00000066455	1014.37	0.0111577	0.0835794	0.133498	0.8938	0.946539	GOLGA5	14
ENSG00000173848	2545.8	0.0279066	0.107264	0.260168	0.794734	0.831611	NET1	10	ENSG00000242498	493.199	0.03217	0.179862	0.178859	0.858048	0.912871	ARPIN	15	ENSG00000126653	1370.46	0.0243769	0.183362	0.132944	0.894238	0.946773	NSRP1	17
ENSG00000100362	35.8289	-0.092515	0.356413	-0.259573	0.795193	0.832041	PVALB	22	ENSG00000143384	7723.29	-0.020863	0.116823	-0.178586	0.858263	0.913045	MCL1	1	ENSG00000147036	16.8834	0.0622047	0.467833	0.132963	0.894222	0.946773	LANCL3	X
ENSG00000100228	50.9907	0.0553571	0.213356	0.259459	0.795281	0.832083	RAB36	22	ENSG00000077522	170.939	0.0286603	0.161176	0.17782	0.858864	0.913599	ACTN2	1	ENSG00000172782	30.8114	0.0310319	0.23334	0.13299	0.894201	0.946773	FADS6	17
ENSG00000149636	833.906	-0.0269341	0.10403	-0.258908	0.795706	0.832477	DSN1	20	ENSG00000136875	1237.64	0.0117805	0.0663101	0.177658	0.858992	0.913599	PRPF4	9	ENSG00000268089	327.774	0.0281562	0.211657	0.133028	0.894171	0.946773	GABRQ	X
ENSG00000185950	786.209	0.0379099	0.146654	0.258498	0.796023	0.832758	IRS2	13	ENSG00000163155	205.138	-0.0330706	0.186121	-0.177683	0.858972	0.913599	LYSMD1	1	ENSG00000226396	10.3566	0.0675791	0.509143	0.132731	0.894406	0.946894		1
ENSG00000072803	1994.61	0.0230613	0.0892862	0.258285	0.796187	0.832879	FBXW11	5	ENSG00000253558	21.7954	0.0678292	0.381687	0.177709	0.858952	0.913599		5	ENSG00000071967	391.948	-0.0277941	0.209665	-0.132565	0.894538	0.946976	CYBRD1	2
ENSG00000074527	60.7136	-0.108624	0.420868	-0.258096	0.796332	0.832981	NTN4	12	ENSG00000164253	1387.27	0.0199962	0.11264	0.177522	0.859098	0.913656	WDR41	5	ENSG00000166888	1263.69	0.00986539	0.0745964	0.13225	0.894786	0.947182	STAT6	12
ENSG00000169740	468.031	-0.0265237	0.1029	-0.257763	0.79659	0.8332	ZNF32	10	ENSG00000254593	8.16013	0.0963692	0.543423	0.177337	0.859243	0.913756	OR7E126P	11	ENSG00000008838	2176.85	-0.0118848	0.0899802	-0.132082	0.894919	0.947257	MED24	17
ENSG00000157193	2618.53	0.0179796	0.0697928	0.257614	0.796705	0.83327	LRP8	1	ENSG00000128891	236.826	-0.0203786	0.115059	-0.177114	0.859419	0.913887	CCDC32	15	ENSG00000095464	16.9981	-0.0651636	0.493834	-0.131955	0.89502	0.947257	PDE6C	10
ENSG00000160325	108.548	0.113213	0.439668	0.257496	0.796796	0.833314	CACFD1	9	ENSG00000112541	117.791	-0.0330139	0.186554	-0.176967	0.859534	0.913899	PDE10A	6	ENSG00000106689	23.2834	-0.0556959	0.422047	-0.131966	0.895011	0.947257	LHX2	9
ENSG00000136244	7.96414	-0.147901	0.575157	-0.257149	0.797063	0.833544	IL6	7	ENSG00000188822	13.5716	-0.0927555	0.52412	-0.176974	0.859529	0.913899	CNR2	1	ENSG00000162692	9.84802	0.0831302	0.63094	0.131756	0.895177	0.947366	VCAM1	1
ENSG00000139874	56.6992	0.0583512	0.227074	0.25697	0.797202	0.833638	SSTR1	14	ENSG00000183778	1243.49	-0.0687672	0.389353	-0.176619	0.859808	0.914134	B3GALT5	21	ENSG00000215568	4.90134	0.110044	0.837313	0.131426	0.895439	0.947585	GAB4	22
ENSG00000170776	1285.11	-0.0231897	0.0905134	-0.256202	0.797795	0.834207	AKAP13	15	ENSG00000260097	23.8655	0.0564425	0.319949	0.176411	0.859971	0.914253	SPDYE6	7	ENSG00000163050	1050.71	0.0128981	0.0982317	0.131303	0.895536	0.947631	COQ8A	1
ENSG00000198920	663.635	0.0249589	0.0974847	0.256029	0.797929	0.834297	KIAA0753	17	ENSG00000111707	2921.9	0.0169581	0.0962835	0.176126	0.860195	0.914324	SUDS3	12	ENSG00000179460	9.8992	-0.0587807	0.44859	-0.131034	0.895748	0.947798	EEF1A1P27	7
ENSG00000170876	1206.94	0.018277	0.0714544	0.255786	0.798116	0.834442	TMEM43	3	ENSG00000157999	21.3488	-0.0562932	0.319504	-0.176189	0.860145	0.914324	ANKRD61	7	ENSG00000157445	124.185	0.0470168	0.359057	0.130945	0.895819	0.947815	CACNA2D3	3
ENSG00000213316	10.0626	-0.0939439	0.367543	-0.2556	0.79826	0.834542	LTC4S	5	ENSG00000203685	68.8608	-0.0366946	0.208294	-0.176167	0.860163	0.914324	STUM	1	ENSG00000173198	32.6399	-0.0370007	0.283104	-0.130696	0.896016	0.947966	CYSLTR1	X
ENSG00000122515	1931.09	0.032487	0.127377	0.255046	0.798687	0.834909	ZMIZ2	7	ENSG00000053747	53.4502	-0.0384595	0.218646	-0.175898	0.860374	0.914459	LAMA3	18	ENSG00000152133	183.111	0.0199998	0.153134	0.130603	0.896089	0.947987	GPATCH11	2
ENSG00000137474	119.521	-0.0612989	0.240369	-0.25502	0.798708	0.834909	MYO7A	11	ENSG00000124713	52.4693	-0.0607879	0.345953	-0.175711	0.860521	0.914505	GNMT	6	ENSG00000048649	3274.15	-0.0150457	0.115326	-0.130462	0.896201	0.947994	RSF1	11
ENSG00000173064	941.086	0.0218161	0.0857894	0.254298	0.799265	0.835441	HECTD4	12	ENSG00000143819	1449.63	0.022038	0.125402	0.175739	0.860499	0.914505	EPHX1	1	ENSG00000100445	1175.62	0.00892912	0.0684804	0.130389	0.896258	0.947994	SDR39U1	14
ENSG00000146416	868.694	-0.0353818	0.13929	-0.254016	0.799484	0.835506	AIG1	6	ENSG00000117016	2082.34	0.0290755	0.165639	0.175535	0.860659	0.914597	RIMS3	1	ENSG00000176853	927.122	0.0175063	0.134208	0.130441	0.896217	0.947994	FAM91A1	8
ENSG00000169895	1819.76	0.0333437	0.131253	0.254041	0.799464	0.835506	SYAP1	X	ENSG00000127377	26.3672	0.0429732	0.245109	0.175323	0.860826	0.914719	CRYGN	7	ENSG00000120539	1559.61	-0.0153137	0.117531	-0.130296	0.896333	0.948015	MASTL	10
ENSG00000182985	579.252	0.0171939	0.0677007	0.253969	0.799519	0.835506	CADM1	11	ENSG00000175787	332.846	-0.0370274	0.211547	-0.175032	0.861055	0.914906	ZNF169	9	ENSG00000124486	14681.1	-0.0476954	0.366943	-0.129981	0.896582	0.948164	USP9X	X
ENSG00000183036	24.4653	-0.135698	0.53442	-0.253917	0.79956	0.835506	PCP4	21	ENSG00000182809	119.197	0.0520782	0.298299	0.174584	0.861407	0.915225	CRIP2	14	ENSG00000229474	34.9329	0.056815	0.437075	0.129989	0.896575	0.948164	PATL2	15
ENSG00000258555	13.4865	-0.181381	0.714362	-0.253906	0.799568	0.835506	SPECC1L-ADORA2A	22	ENSG00000151468	36.3195	-0.0493996	0.283508	-0.174244	0.861674	0.915454	CCDC3	10	ENSG00000030110	1171.34	-0.015561	0.119938	-0.129742	0.89677	0.948213	BAK1	6
ENSG00000145736	574.453	0.0958356	0.377965	0.253557	0.799838	0.835737	GTF2H2	5	ENSG00000170092	19.308	-0.0548407	0.314861	-0.174174	0.861728	0.915456	SPDYE5	7	ENSG00000068078	627.602	0.0334823	0.258338	0.129607	0.896878	0.948213	FGFR3	4
ENSG00000186575	802.845	0.0236795	0.093669	0.2528	0.800423	0.836298	NF2	22	ENSG00000162804	85.0067	0.035081	0.201768	0.173868	0.861969	0.915657	SNED1	2	ENSG00000118596	124.063	-0.0445293	0.343716	-0.129552	0.896921	0.948213	SLC16A7	12
ENSG00000072071	4121.38	-0.040472	0.160514	-0.25214	0.800933	0.836779	ADGRL1	19	ENSG00000147041	20.9617	0.0489415	0.281796	0.173677	0.862119	0.915751	SYTL5	X	ENSG00000147140	18066	-0.0142731	0.110208	-0.129511	0.896954	0.948213	NONO	X
ENSG00000221823	1920.32	-0.0253295	0.100658	-0.25164	0.80132	0.837133	PPP3R1	2	ENSG00000198870	9.53295	-0.0681345	0.39243	-0.173622	0.862163	0.915751	STKLD1	9	ENSG00000152467	88.4878	-0.0381567	0.293984	-0.129792	0.896731	0.948213	ZSCAN1	19
ENSG00000235893	26.905	0.0717664	0.285417	0.251444	0.801471	0.837241		9	ENSG00000025039	426.924	0.0147973	0.0852631	0.173548	0.862221	0.915758	RRAGD	6	ENSG00000179943	482.85	-0.0114653	0.0884321	-0.129651	0.896843	0.948213	FIZ1	19
ENSG00000111530	5444.35	0.02709	0.108126	0.25054	0.80217	0.837768	CAND1	12	ENSG00000105507	7.06493	-0.183841	1.06107	-0.17326	0.862447	0.915888	CABP5	19	ENSG00000204659	12.2337	-0.0495621	0.383421	-0.129263	0.89715	0.948363	CBY3	5
ENSG00000167555	242.695	-0.0893898	0.356781	-0.250546	0.802165	0.837768	ZNF528	19	ENSG00000188603	514.177	-0.0159165	0.091836	-0.173315	0.862404	0.915888	CLN3	16	ENSG00000090097	800.491	-0.0160592	0.124325	-0.129171	0.897222	0.948382	PCBP4	3
ENSG00000173409	333.067	-0.031889	0.127241	-0.250619	0.802108	0.837768	ARV1	1	ENSG00000248863	6.36116	-0.133768	0.772756	-0.173106	0.862568	0.915961		4	ENSG00000052802	2421.3	0.0184231	0.143551	0.128338	0.897882	0.948625	MSMO1	4
ENSG00000230927	10.3671	0.171331	0.683669	0.250605	0.80212	0.837768	TMBIM7P	7	ENSG00000226823	6.32849	-0.113361	0.657261	-0.172475	0.863064	0.916431	SUGT1P1	9	ENSG00000089818	713.009	-0.0102432	0.0797947	-0.12837	0.897856	0.948625	NECAP1	12
ENSG00000133317	15.298	0.148942	0.594871	0.250377	0.802296	0.83784	LGALS12	11	ENSG00000132639	51.0134	-0.0354663	0.205802	-0.172332	0.863177	0.916496	SNAP25	20	ENSG00000102387	10.7057	-0.0640542	0.497792	-0.128677	0.897613	0.948625	TAF7L	X
ENSG00000166965	751.88	0.0374463	0.149591	0.250325	0.802336	0.83784	RCCD1	15	ENSG00000118526	13.3206	0.086981	0.505755	0.171982	0.863451	0.916621	TCF21	6	ENSG00000102805	554.386	-0.0129749	0.10106	-0.128388	0.897842	0.948625	CLN5	13
ENSG00000186998	172.127	0.0421007	0.168296	0.250159	0.802464	0.837923	EMID1	22	ENSG00000152763	43.0871	0.045527	0.264645	0.17203	0.863414	0.916621	DNAI4	1	ENSG00000135334	2124.08	-0.00936983	0.0730062	-0.128343	0.897878	0.948625	AKIRIN2	6
ENSG00000187066	8.40234	0.10911	0.436363	0.250045	0.802552	0.837965	TMEM262	11	ENSG00000272617	108.084	-0.04702	0.273206	-0.172105	0.863355	0.916621		16	ENSG00000162592	26.9239	0.0380193	0.296574	0.128195	0.897995	0.948625	CCDC27	1
ENSG00000180758	96.1005	0.0422125	0.169206	0.249474	0.802994	0.838376	GPR157	1	ENSG00000172780	767.424	-0.0240956	0.140199	-0.171867	0.863542	0.916662	RAB43	3	ENSG00000162992	18.8625	0.053767	0.419301	0.12823	0.897967	0.948625	NEUROD1	2
ENSG00000141748	9.66436	0.134513	0.539992	0.249102	0.803282	0.838625	ARL5C	17	ENSG00000128276	30.1874	-0.0461667	0.268845	-0.171722	0.863656	0.916728	RFPL3	22	ENSG00000167525	983.621	0.0183619	0.143222	0.128206	0.897986	0.948625	PROCA1	17
ENSG00000196778	27.5287	0.0729069	0.292997	0.248832	0.803491	0.838742	OR52K1	11	ENSG00000147027	1193.85	-0.0227762	0.132701	-0.171635	0.863724	0.916745	TMEM47	X	ENSG00000179630	216.605	0.0145937	0.113526	0.12855	0.897714	0.948625	LACC1	13
ENSG00000197766	30.7969	0.0790061	0.317475	0.248858	0.803471	0.838742	CFD	19	ENSG00000272400	23.1297	-0.0530114	0.30902	-0.171547	0.863794	0.916763		17	ENSG00000255757	39.0916	0.0450119	0.35002	0.128598	0.897676	0.948625		12
ENSG00000102870	1208.09	0.0540411	0.217367	0.248617	0.803657	0.838865	ZNF629	16	ENSG00000177432	149.715	0.0347936	0.203023	0.171378	0.863927	0.916794	NAP1L5	4	ENSG00000063587	642.883	-0.012701	0.0991403	-0.128112	0.898061	0.948637	ZNF275	X
ENSG00000115363	51.4948	-0.04273	0.172233	-0.248094	0.804062	0.839186	EVA1A	2	ENSG00000187715	17.2312	-0.0646576	0.377195	-0.171417	0.863896	0.916794	KBTBD12	3	ENSG00000104756	771.221	0.0122419	0.0957445	0.12786	0.89826	0.948733	KCTD9	8
ENSG00000124380	802.734	0.0195593	0.078822	0.248145	0.804022	0.839186	SNRNP27	2	ENSG00000171596	52.908	-0.032919	0.192223	-0.171254	0.864024	0.916841	NMUR1	2	ENSG00000203943	88.6582	0.0234907	0.183637	0.127919	0.898213	0.948733	SAMD13	1
ENSG00000127720	118.667	0.0366576	0.148118	0.247489	0.80453	0.839623	METTL25	12	ENSG00000122585	12.8137	-0.0698164	0.40787	-0.171173	0.864087	0.916853	NPY	7	ENSG00000284621	12.6574	0.0640798	0.501653	0.127737	0.898357	0.948778		22
ENSG00000041353	12.766	-0.103525	0.418645	-0.247286	0.804687	0.839737	RAB27B	18	ENSG00000178222	94.4956	-0.0323322	0.189289	-0.170809	0.864374	0.917102	RNF212	4	ENSG00000144048	451.508	-0.0119772	0.0940097	-0.127403	0.898621	0.949	DUSP11	2
ENSG00000142408	606.631	0.0510799	0.206655	0.247175	0.804773	0.839775	CACNG8	19	ENSG00000100335	1442.41	0.018869	0.110573	0.170647	0.864502	0.917127	MIEF1	22	ENSG00000128310	21.7076	-0.0435562	0.342196	-0.127284	0.898715	0.949002	GALR3	22
ENSG00000183474	814.741	-0.0539695	0.218793	-0.246669	0.805164	0.840133	GTF2H2C	5	ENSG00000205927	9.71073	-0.0706636	0.414078	-0.170653	0.864497	0.917127	OLIG2	21	ENSG00000147231	154.355	-0.0391724	0.307805	-0.127264	0.898732	0.949002	RADX	X
ENSG00000111726	2197.44	-0.013938	0.056588	-0.246306	0.805445	0.840376	CMAS	12	ENSG00000157240	93.8091	0.0410554	0.240899	0.170426	0.864675	0.917255	FZD1	7	ENSG00000232752	5.79951	0.0996429	0.784248	0.127055	0.898897	0.949119	MTCO3P21	1
ENSG00000125870	2425.15	-0.0249588	0.101538	-0.245808	0.805831	0.840727	SNRPB2	20	ENSG00000135269	852.722	0.0165385	0.097134	0.170265	0.864802	0.917279	TES	7	ENSG00000112658	2059.61	0.0139575	0.110095	0.126777	0.899117	0.949282	SRF	6
ENSG00000162399	30.4737	-0.0997399	0.405935	-0.245704	0.805911	0.840761	BSND	1	ENSG00000196547	801.031	0.0128336	0.0753463	0.170328	0.864752	0.917279	MAN2A2	15	ENSG00000163380	14.015	0.0623293	0.491855	0.126723	0.89916	0.949282	LMOD3	3
ENSG00000101265	357.289	-0.0495788	0.202081	-0.245341	0.806192	0.841003	RASSF2	20	ENSG00000285458	74.2915	0.052627	0.309571	0.17	0.86501	0.917445	C4orf36	4	ENSG00000166851	3009.6	0.0171614	0.135817	0.126356	0.89945	0.949531	PLK1	16
ENSG00000258818	31.9951	0.0558972	0.228015	0.245147	0.806343	0.841109	RNASE4	14	ENSG00000137265	38.9998	-0.0365074	0.214927	-0.169859	0.865121	0.917451	IRF4	6	ENSG00000134308	13693.4	-0.0188984	0.149843	-0.126122	0.899636	0.949612	YWHAQ	2
ENSG00000254618	11.0241	0.0980548	0.401076	0.244479	0.80686	0.841597	TMED10P1	8	ENSG00000164985	19584.1	-0.0183953	0.10829	-0.169871	0.865111	0.917451	PSIP1	9	ENSG00000239704	299.395	0.0278848	0.22098	0.126187	0.899584	0.949612	CDRT4	17
ENSG00000137513	1414.74	-0.0178534	0.0732053	-0.243881	0.807323	0.84203	NARS2	11	ENSG00000113811	839.479	0.0137193	0.0808321	0.169725	0.865226	0.917507	SELENOK	3	ENSG00000059377	31.5187	0.0381857	0.303302	0.1259	0.899811	0.949683	TBXAS1	7
ENSG00000198589	2996.54	0.0303959	0.125083	0.243007	0.808	0.842685	LRBA	4	ENSG00000122026	15336.4	-0.0183061	0.108112	-0.169325	0.865541	0.91773	RPL21	13	ENSG00000214076	155.925	-0.0673449	0.534836	-0.125917	0.899798	0.949683	CPSF1P1	22
ENSG00000268350	556.219	-0.0513954	0.212108	-0.242308	0.808542	0.843199	FAM156A	X	ENSG00000166262	218.916	0.03452	0.203796	0.169385	0.865493	0.91773	FAM227B	15	ENSG00000149136	10069.5	-0.015701	0.125011	-0.125597	0.900051	0.949878	SSRP1	11
ENSG00000182580	63.5775	0.0494876	0.204356	0.242163	0.808654	0.843265	EPHB3	3	ENSG00000150667	38.6405	0.040681	0.240546	0.16912	0.865702	0.917797	FSIP1	15	ENSG00000149654	18.2129	0.0397217	0.317216	0.12522	0.90035	0.950079	CDH22	20
ENSG00000104518	272.685	0.0843118	0.348366	0.242021	0.808764	0.843329	GSDMD	8	ENSG00000198945	628.894	-0.0152821	0.0903668	-0.169112	0.865708	0.917797	L3MBTL3	6	ENSG00000171208	419.152	0.0120773	0.0964178	0.12526	0.900318	0.950079	NETO2	16
ENSG00000130997	45.9898	0.0647634	0.267901	0.241744	0.808978	0.843451	POLN	4	ENSG00000075651	55.5849	0.0365144	0.216893	0.168352	0.866306	0.918311	PLD1	3	ENSG00000148985	923.922	0.0125117	0.0999974	0.12512	0.900428	0.950105	PGAP2	11
ENSG00000139083	568.207	-0.0210409	0.0870218	-0.241789	0.808944	0.843451	ETV6	12	ENSG00000176533	450.16	-0.0169621	0.100779	-0.16831	0.86634	0.918311	GNG7	19	ENSG00000187323	41.8079	0.0591678	0.473229	0.12503	0.9005	0.950123	DCC	18
ENSG00000116299	62.8042	-0.0480748	0.199303	-0.241215	0.809388	0.843827	ELAPOR1	1	ENSG00000235833	13.0388	0.111896	0.664874	0.168297	0.86635	0.918311		2	ENSG00000100345	13532.9	0.00729548	0.058463	0.124788	0.900691	0.950184	MYH9	22
ENSG00000237846	49.1048	-0.0479468	0.198851	-0.241119	0.809463	0.843854		9	ENSG00000072864	168.106	0.0401987	0.23905	0.16816	0.866457	0.91837	NDE1	16	ENSG00000120160	10.5905	-0.0502611	0.40269	-0.124814	0.900671	0.950184	EQTN	9
ENSG00000226964	4.93557	-0.288229	1.19592	-0.24101	0.809547	0.843891	RHEBP2	10	ENSG00000033030	1240.29	0.0265237	0.157813	0.16807	0.866528	0.918389	ZCCHC8	12	ENSG00000152213	58.3211	-0.0368619	0.295484	-0.124751	0.900721	0.950184	ARL11	13
ENSG00000078295	2227.58	-0.0417146	0.173279	-0.240736	0.80976	0.843927	ADCY2	5	ENSG00000162735	2443.05	0.0195022	0.116401	0.167543	0.866943	0.918773	PEX19	1	ENSG00000257727	2368.9	0.014598	0.117124	0.124637	0.900811	0.950222	CNPY2	12
ENSG00000090861	12082.8	0.0141316	0.058707	0.240714	0.809777	0.843927	AARS1	16	ENSG00000189403	21464.6	-0.0272847	0.162962	-0.16743	0.867032	0.918812	HMGB1	13	ENSG00000106615	3973.83	0.00970953	0.0779713	0.124527	0.900898	0.950256	RHEB	7
ENSG00000137642	2988.24	-0.0307695	0.127753	-0.240852	0.80967	0.843927	SORL1	11	ENSG00000104432	13.8891	-0.0650527	0.390368	-0.166645	0.86765	0.919411	IL7	8	ENSG00000215193	1468.96	-0.0188365	0.151653	-0.124208	0.901151	0.950466	PEX26	22
ENSG00000256338	7.36627	0.109473	0.454581	0.240821	0.809694	0.843927	RPL41P2	15	ENSG00000185652	33.9213	0.0363797	0.2185	0.166498	0.867765	0.919423	NTF3	12	ENSG00000013293	48.9962	0.0577677	0.466617	0.123801	0.901473	0.950748	SLC7A14	3
ENSG00000196975	497.597	-0.0345658	0.14377	-0.240424	0.810002	0.84411	ANXA4	2	ENSG00000231192	14.7969	-0.0771239	0.463073	-0.166548	0.867726	0.919423	OR5H1	3	ENSG00000100307	335.348	0.0155994	0.12628	0.12353	0.901687	0.950916	CBX7	22
ENSG00000088543	275.818	0.0267477	0.111645	0.239577	0.810658	0.844743	C3orf18	3	ENSG00000054116	1039.92	-0.0163214	0.0982391	-0.16614	0.868047	0.919555	TRAPPC3	1	ENSG00000218305	23.3074	0.0499579	0.406475	0.122905	0.902182	0.951381	CDC14C	7
ENSG00000172183	65.7055	0.0428123	0.178966	0.23922	0.810935	0.844981	ISG20	15	ENSG00000084092	1133.79	-0.0139068	0.0837059	-0.166139	0.868047	0.919555	NOA1	4	ENSG00000165304	1566.12	0.00784045	0.0638756	0.122746	0.902309	0.9514	MELK	9
ENSG00000261115	541.037	-0.0279088	0.116921	-0.238697	0.81134	0.845352	TMEM178B	7	ENSG00000224594	9.03931	0.0816837	0.491411	0.166223	0.867982	0.919555	RPL29P19	8	ENSG00000250305	82.0382	0.0349957	0.284952	0.122813	0.902256	0.9514	TRMT9B	8
ENSG00000149646	32.4252	0.0637602	0.26734	0.238498	0.811495	0.845462	CNBD2	20	ENSG00000133641	488.507	-0.020033	0.120757	-0.165896	0.868239	0.919703	RLIG1	12	ENSG00000174384	44.068	0.0362493	0.29576	0.122563	0.902453	0.951482	PMS2P6	7
ENSG00000166670	3.57897	-0.280779	1.18118	-0.23771	0.812106	0.846048	MMP10	11	ENSG00000143847	419.866	-0.0410576	0.247789	-0.165696	0.868396	0.919814	PPFIA4	1	ENSG00000189144	73.6456	0.0249988	0.204055	0.12251	0.902495	0.951482	ZNF573	19
ENSG00000154016	9.42044	0.10922	0.460967	0.236936	0.812706	0.846622	GRAP	17	ENSG00000135932	1934.5	0.0124241	0.0750861	0.165465	0.868578	0.919951	CAB39	2	ENSG00000143178	34.2127	-0.0297256	0.243121	-0.122267	0.902688	0.951627	TBX19	1
ENSG00000069248	2099.53	0.0293957	0.124212	0.236658	0.812922	0.846796	NUP133	1	ENSG00000100749	2362.13	-0.0146883	0.0888628	-0.165292	0.868714	0.919998	VRK1	14	ENSG00000164930	858.025	0.00903655	0.0740224	0.122079	0.902837	0.951727	FZD6	8
ENSG00000106080	451.066	-0.0330285	0.13967	-0.236475	0.813064	0.846893	FKBP14	7	ENSG00000156398	539.219	-0.0154797	0.0936596	-0.165276	0.868727	0.919998	SFXN2	10	ENSG00000196600	235.995	-0.0269717	0.221373	-0.121838	0.903027	0.951813	SLC22A25	11
ENSG00000134278	524.267	-0.0186638	0.0790355	-0.236145	0.81332	0.847109	SPIRE1	18	ENSG00000140859	246.529	0.0265771	0.160895	0.165183	0.8688	0.92002	KIFC3	16	ENSG00000273024	8.40659	0.0754484	0.618959	0.121896	0.902982	0.951813	INTS4P2	7
ENSG00000230982	13.9588	-0.0831924	0.353402	-0.235405	0.813895	0.847611	DSTNP1	21	ENSG00000101276	144.546	-0.0276545	0.167568	-0.165034	0.868917	0.920033	SLC52A3	20	ENSG00000137522	609.071	-0.015219	0.125203	-0.121554	0.903252	0.951882	RNF121	11
ENSG00000277297	7.91911	-0.123061	0.522779	-0.235397	0.813901	0.847611	ATP5F1AP10	9	ENSG00000134962	24.02	0.0624887	0.378519	0.165088	0.868875	0.920033	KLB	4	ENSG00000172260	200.92	-0.0255065	0.209852	-0.121545	0.903259	0.951882	NEGR1	1
ENSG00000139263	256.441	-0.0423703	0.180076	-0.235291	0.813983	0.847618	LRIG3	12	ENSG00000101076	25.0757	0.0582938	0.353964	0.164689	0.869189	0.920178	HNF4A	20	ENSG00000264040	7.82574	-0.0786499	0.647429	-0.12148	0.903311	0.951882		18
ENSG00000144043	669.387	-0.0304108	0.129264	-0.235262	0.814006	0.847618	TEX261	2	ENSG00000140945	64.2413	0.0291147	0.176808	0.164669	0.869205	0.920178	CDH13	16	ENSG00000273983	8.94958	-0.0668527	0.550164	-0.121514	0.903284	0.951882	H3C8	6
ENSG00000161277	183.783	0.0261357	0.11116	0.235118	0.814117	0.847683	THAP8	19	ENSG00000188869	66.8907	-0.0323645	0.196553	-0.164661	0.869211	0.920178	TMC3	15	ENSG00000267793	12.0115	0.233618	1.926	0.121297	0.903456	0.951978		Y
ENSG00000110427	97.6162	0.0338886	0.144248	0.234933	0.814261	0.847768	KIAA1549L	11	ENSG00000172818	98.5383	-0.021419	0.130163	-0.164555	0.869294	0.92021	OVOL1	11	ENSG00000158555	117.581	-0.0302792	0.249867	-0.121181	0.903548	0.951989	GDPD5	11
ENSG00000174151	134.59	0.0278772	0.118684	0.234886	0.814297	0.847768	CYB561D1	1	ENSG00000095110	10.6842	-0.0729194	0.443598	-0.164382	0.86943	0.920299	NXPE1	11	ENSG00000183878	413.195	-0.162844	1.3442	-0.121146	0.903575	0.951989	UTY	Y
ENSG00000116329	144.091	0.0370223	0.157925	0.234429	0.814652	0.848086	OPRD1	1	ENSG00000089818	721.329	-0.0165237	0.101009	-0.163587	0.870056	0.920851	NECAP1	12	ENSG00000166508	9157.11	0.0132862	0.109814	0.120987	0.903701	0.952061	MCM7	7
ENSG00000204272	963.63	0.0213758	0.091313	0.234094	0.814912	0.848306	NBDY	X	ENSG00000099984	28.0141	-0.0764116	0.467079	-0.163594	0.87005	0.920851	GSTT2	22	ENSG00000166862	8.33072	-0.0758513	0.627275	-0.120922	0.903753	0.952061	CACNG2	22
ENSG00000128590	260.959	-0.0197782	0.0845719	-0.233863	0.815092	0.848442	DNAJB9	7	ENSG00000175463	19.7451	-0.0509787	0.311831	-0.163481	0.870139	0.920883	TBC1D10C	11	ENSG00000129083	2815.17	-0.0170895	0.141646	-0.120649	0.903969	0.952158	COPB1	11
ENSG00000130477	2837.64	0.0463912	0.198555	0.233644	0.815262	0.848568	UNC13A	19	ENSG00000013293	40.8327	0.0385624	0.236296	0.163195	0.870365	0.921066	SLC7A14	3	ENSG00000152926	504.695	-0.0216781	0.179869	-0.120522	0.90407	0.952158	ZNF117	7
ENSG00000076685	1992.81	0.0365628	0.156603	0.233475	0.815393	0.848653	NT5C2	10	ENSG00000169418	637.394	-0.0126075	0.0773192	-0.163058	0.870473	0.921125	NPR1	1	ENSG00000168389	482.768	0.0180225	0.149689	0.1204	0.904166	0.952158	MFSD2A	1
ENSG00000135953	409.587	0.0229423	0.0983461	0.233281	0.815543	0.848758	MFSD9	2	ENSG00000225630	186.14	-0.0481514	0.295496	-0.162951	0.870557	0.921158	MTND2P28	1	ENSG00000185274	973.704	0.0205429	0.170631	0.120394	0.904171	0.952158	GALNT17	7
ENSG00000114638	9.56991	-0.095025	0.407586	-0.233141	0.815652	0.848821	UPK1B	3	ENSG00000011143	750.026	0.0181739	0.11172	0.162673	0.870776	0.921281	MKS1	17	ENSG00000187595	210.806	0.0205134	0.170222	0.12051	0.904079	0.952158	ZNF385C	17
ENSG00000214491	65.4822	-0.0677878	0.290841	-0.233075	0.815703	0.848823	SEC14L6	22	ENSG00000068308	1844.21	0.0214029	0.131622	0.162609	0.870826	0.921281	OTUD5	X	ENSG00000273154	102.271	-0.0247849	0.205757	-0.120457	0.904121	0.952158		20
ENSG00000129244	548.835	-0.0264267	0.113554	-0.232723	0.815977	0.849022	ATP1B2	17	ENSG00000090020	764.673	-0.0176509	0.108551	-0.162604	0.87083	0.921281	SLC9A1	1	ENSG00000126785	20.0403	0.0599153	0.497977	0.120318	0.904232	0.952164	RHOJ	14
ENSG00000236138	8.02949	-0.12214	0.524879	-0.232701	0.815993	0.849022	DUX4L26	3	ENSG00000152894	1145.9	-0.0294655	0.181357	-0.162473	0.870934	0.921335	PTPRK	6	ENSG00000104695	2079.74	-0.00710156	0.05933	-0.119696	0.904724	0.952172	PPP2CB	8
ENSG00000163138	323.633	-0.0308609	0.132932	-0.232155	0.816417	0.849412	PACRGL	4	ENSG00000120533	2919.58	0.0179	0.110424	0.162103	0.871225	0.921588	ENY2	8	ENSG00000107551	505.523	-0.0152713	0.127203	-0.120055	0.90444	0.952172	RASSF4	10
ENSG00000153107	3381.08	0.028229	0.121817	0.231732	0.816746	0.849703	ANAPC1	2	ENSG00000164292	605.792	0.0161269	0.0995356	0.162021	0.871289	0.9216	RHOBTB3	5	ENSG00000119471	847.784	-0.0110657	0.0923068	-0.119879	0.904579	0.952172	HSDL2	9
ENSG00000067141	1920.41	-0.0202146	0.0873848	-0.231328	0.81706	0.849978	NEO1	15	ENSG00000233619	109.356	-0.034491	0.212989	-0.161938	0.871355	0.921614		Y	ENSG00000134817	14.2787	-0.0541898	0.452084	-0.119867	0.904589	0.952172	APLNR	11
ENSG00000137500	1248.28	-0.0261633	0.113303	-0.230914	0.817382	0.850262	CCDC90B	11	ENSG00000205238	102.702	0.0312872	0.193479	0.161709	0.871535	0.92175	SPDYE2	7	ENSG00000135424	1890.74	0.0106016	0.0886271	0.11962	0.904784	0.952172	ITGA7	12
ENSG00000110075	3491.93	-0.0245236	0.106243	-0.230825	0.817451	0.850283	PPP6R3	11	ENSG00000198954	1348.37	-0.00832675	0.0515424	-0.161552	0.871659	0.921825	KIFBP	10	ENSG00000138642	159.972	-0.0172751	0.144361	-0.119666	0.904748	0.952172	HERC6	4
ENSG00000113100	18.4977	0.123663	0.537318	0.230149	0.817976	0.850778	CDH9	5	ENSG00000113119	645.996	0.0240445	0.149101	0.161263	0.871886	0.922009	TMCO6	5	ENSG00000146950	457.958	0.0154983	0.129142	0.12001	0.904475	0.952172	SHROOM2	X
ENSG00000010404	831.177	-0.0338653	0.147561	-0.229501	0.81848	0.851251	IDS	X	ENSG00000213613	6.03354	-0.0842591	0.522893	-0.16114	0.871983	0.922057	RPL11P3	10	ENSG00000166257	40.6888	0.0303311	0.253006	0.119883	0.904576	0.952172	SCN3B	11
ENSG00000186007	25.0616	-0.0985847	0.429735	-0.229408	0.818552	0.851274	LEMD1	1	ENSG00000105672	19.4742	-0.0566822	0.352451	-0.160823	0.872233	0.922265	ETV2	19	ENSG00000189159	4381.51	0.0118566	0.0988139	0.119989	0.904492	0.952172	JPT1	17
ENSG00000176407	3415.97	0.0136145	0.0596533	0.228226	0.81947	0.852178	KCMF1	2	ENSG00000122692	2131.22	0.0124705	0.0777559	0.16038	0.872582	0.922412	SMU1	9	ENSG00000196684	92.6445	0.026487	0.221339	0.119667	0.904747	0.952172	HSH2D	19
ENSG00000151952	366.255	0.0218094	0.0956743	0.227954	0.819682	0.852347	TMEM132D	12	ENSG00000164172	502.766	-0.0140461	0.08754	-0.160453	0.872524	0.922412	MOCS2	5	ENSG00000117616	1361.7	-0.0104827	0.087841	-0.119337	0.905008	0.952236	RSRP1	1
ENSG00000167968	10.2238	-0.101848	0.448405	-0.227134	0.820319	0.852958	DNASE1L2	16	ENSG00000164406	39.9941	0.0419678	0.261657	0.160392	0.872572	0.922412	LEAP2	5	ENSG00000154330	42.6544	0.0289759	0.242744	0.119368	0.904984	0.952236	PGM5	9
ENSG00000100106	1848.66	0.0342829	0.151508	0.226278	0.820985	0.853599	TRIOBP	22	ENSG00000236699	10.7807	-0.0845315	0.526841	-0.16045	0.872527	0.922412	ARHGEF38	4	ENSG00000174243	2834.5	-0.0175518	0.14693	-0.119457	0.904913	0.952236	DDX23	12
ENSG00000198155	258.236	-0.0687866	0.304645	-0.225793	0.821362	0.85394	ZNF876P	4	ENSG00000186976	48.4254	-0.0376708	0.235415	-0.160019	0.872866	0.922657	EFCAB6	22	ENSG00000138796	1682.85	0.0126513	0.106351	0.118959	0.905308	0.952335	HADH	4
ENSG00000174695	5393.6	-0.0225301	0.099885	-0.22556	0.821544	0.854077	TMEM167A	5	ENSG00000088386	104.921	0.0317142	0.198434	0.159823	0.873021	0.922765	SLC15A1	13	ENSG00000151612	1451.89	0.0186016	0.156441	0.118905	0.905351	0.952335	ZNF827	4
ENSG00000120709	2348.11	0.0121774	0.0540358	0.225358	0.821701	0.854189	FAM53C	5	ENSG00000140015	44.2332	-0.0771471	0.483524	-0.159552	0.873234	0.922935	KCNH5	14	ENSG00000170456	561.01	-0.00804626	0.0677653	-0.118737	0.905484	0.952335	DENND5B	12
ENSG00000125863	1029.11	-0.034652	0.154227	-0.224682	0.822227	0.85465	MKKS	20	ENSG00000078795	7.40712	-0.0758052	0.47712	-0.158881	0.873763	0.923145	PKD2L2	5	ENSG00000196419	14886.9	0.0149802	0.126056	0.118837	0.905404	0.952335	XRCC6	22
ENSG00000162571	30.9315	-0.100632	0.447928	-0.22466	0.822244	0.85465	TTLL10	1	ENSG00000108861	794.637	-0.0143115	0.0900136	-0.158992	0.873675	0.923145	DUSP3	17	ENSG00000219395	7.41899	-0.0597533	0.502581	-0.118893	0.90536	0.952335	HSPA8P15	6
ENSG00000163840	212.153	-0.0214999	0.0958363	-0.22434	0.822493	0.854838	DTX3L	3	ENSG00000139364	2508.02	-0.0358107	0.225379	-0.158891	0.873755	0.923145	TMEM132B	12	ENSG00000257923	1777.26	0.0125863	0.10578	0.118986	0.905286	0.952335	CUX1	7
ENSG00000243422	38.9651	0.0493736	0.220122	0.224301	0.822523	0.854838	RPL23AP49	3	ENSG00000140479	167.704	-0.0239005	0.150476	-0.158833	0.8738	0.923145	PCSK6	15	ENSG00000273331	6.97956	0.117728	0.991114	0.118783	0.905447	0.952335	TM4SF19-DYNLT2B	3
ENSG00000253304	353.343	-0.0646801	0.289017	-0.223794	0.822918	0.855197	TMEM200B	1	ENSG00000183196	560.07	0.016464	0.103397	0.159231	0.873487	0.923145	CHST6	16	ENSG00000019505	579.391	-0.0214916	0.181457	-0.118439	0.90572	0.952469	SYT13	11
ENSG00000215712	396.516	0.0241146	0.107797	0.223704	0.822988	0.855218	TMEM242	6	ENSG00000196345	165.442	0.0175138	0.110228	0.158887	0.873758	0.923145	ZKSCAN7	3	ENSG00000125247	1505.26	0.0164848	0.139155	0.118463	0.905701	0.952469	TMTC4	13
ENSG00000254445	4.36515	-0.304883	1.36527	-0.223313	0.823292	0.855483	HSPB2-C11orf52	11	ENSG00000226864	6.75488	0.0845014	0.531008	0.159134	0.873563	0.923145	ATE1OSP	10	ENSG00000179476	172.66	0.0192209	0.162434	0.118331	0.905806	0.952502	C14orf28	14
ENSG00000125257	422.177	0.0278745	0.124994	0.223006	0.823531	0.855679	ABCC4	13	ENSG00000136937	2046.87	-0.0186885	0.117727	-0.158744	0.87387	0.923163	NCBP1	9	ENSG00000197629	39.3301	-0.0350984	0.296924	-0.118207	0.905904	0.952548	MPEG1	11
ENSG00000089723	127.795	-0.0774033	0.347718	-0.222604	0.823844	0.855953	OTUB2	14	ENSG00000004939	12.7723	-0.0652688	0.411579	-0.158581	0.873999	0.923243	SLC4A1	17	ENSG00000109625	1095.91	-0.0103529	0.0877298	-0.118009	0.906061	0.952655	CPZ	4
ENSG00000087076	300.961	0.0607012	0.27354	0.22191	0.824384	0.856463	HSD17B14	19	ENSG00000249226	18.022	0.0471513	0.297516	0.158483	0.874076	0.92327	SUCLG2P4	5	ENSG00000135094	14.193	-0.0492431	0.418908	-0.117551	0.906423	0.952979	SDS	12
ENSG00000081853	17.0154	-0.085977	0.387996	-0.221592	0.824631	0.856668	PCDHGA2	5	ENSG00000119777	1018.21	0.0134391	0.0848614	0.158365	0.874169	0.923312	TMEM214	2	ENSG00000007171	72.8855	0.0283137	0.241533	0.117225	0.906682	0.95306	NOS2	17
ENSG00000048392	2686.57	-0.0439883	0.198702	-0.221378	0.824798	0.85679	RRM2B	8	ENSG00000160785	603.312	0.0152555	0.0963831	0.158279	0.874237	0.923328	SLC25A44	1	ENSG00000122679	17.5652	-0.0385105	0.32848	-0.117238	0.906671	0.95306	RAMP3	7
ENSG00000257218	1012.09	0.0175344	0.0792782	0.221175	0.824956	0.856902	GATC	12	ENSG00000156515	9034.12	0.0159613	0.100977	0.158068	0.874403	0.923398	HK1	10	ENSG00000205578	7.57896	-0.0779933	0.665015	-0.11728	0.906638	0.95306	POM121B	7
ENSG00000108602	8.62397	-0.0850896	0.385696	-0.220613	0.825394	0.857306	ALDH3A1	17	ENSG00000176928	207.882	-0.0304188	0.192449	-0.158062	0.874408	0.923398	GCNT4	5	ENSG00000214725	9.22716	0.0540933	0.461628	0.11718	0.906718	0.95306	CDIPTOSP	16
ENSG00000276547	51.3749	-0.10417	0.473837	-0.219843	0.825993	0.857877	PCDHGB5	5	ENSG00000145354	1549.8	-0.014243	0.090161	-0.157973	0.874478	0.923416	CISD2	4	ENSG00000186628	100.854	0.0183701	0.157133	0.116908	0.906933	0.953177	FSD2	15
ENSG00000136928	35.5689	-0.0836063	0.380575	-0.219685	0.826117	0.857954	GABBR2	9	ENSG00000165879	143.255	0.0271884	0.17241	0.157696	0.874696	0.923536	FRAT1	10	ENSG00000197380	70.4549	0.0320651	0.274293	0.116901	0.906939	0.953177	DACT3	19
ENSG00000187630	192.701	0.0380373	0.173314	0.21947	0.826284	0.858075	DHRS4L2	14	ENSG00000175482	316.412	0.0243417	0.154323	0.157732	0.874668	0.923536	POLD4	11	ENSG00000090686	3058.05	0.00930785	0.0800269	0.116309	0.907408	0.953613	USP48	1
ENSG00000172137	34.8188	-0.042563	0.194626	-0.218692	0.82689	0.858654	CALB2	16	ENSG00000158816	51.9226	0.0352932	0.224141	0.15746	0.874883	0.923621	VWA5B1	1	ENSG00000213782	1665.73	-0.0137344	0.118358	-0.116041	0.90762	0.953779	DDX47	12
ENSG00000274588	401.504	0.0732258	0.335357	0.218352	0.827155	0.858877	DGKK	X	ENSG00000188549	51.3238	0.03526	0.223857	0.157512	0.874842	0.923621	CCDC9B	15	ENSG00000075945	127.227	-0.0178383	0.15419	-0.11569	0.907898	0.953817	KIFAP3	1
ENSG00000214866	20.0203	0.0590891	0.271289	0.217809	0.827578	0.859264	DCDC2C	2	ENSG00000177455	28.5777	-0.062511	0.397245	-0.157361	0.87496	0.923648	CD19	16	ENSG00000139192	47.7697	0.0294454	0.254608	0.11565	0.90793	0.953817	TAPBPL	12
ENSG00000184923	20.225	-0.147987	0.682405	-0.216861	0.828317	0.85998	NUTM2A	10	ENSG00000047648	32.3813	0.0472664	0.300829	0.157121	0.87515	0.923697	ARHGAP6	X	ENSG00000147274	13440.9	0.00570852	0.0492739	0.115853	0.907769	0.953817	RBMX	X
ENSG00000141161	16.5219	0.0816474	0.376813	0.216679	0.828458	0.860075	UNC45B	17	ENSG00000124615	708.507	0.0121011	0.0769659	0.157227	0.875066	0.923697	MOCS1	6	ENSG00000168243	1169.17	0.00997795	0.0861188	0.115863	0.907761	0.953817	GNG4	1
ENSG00000124786	306.296	-0.0196363	0.0909789	-0.215833	0.829118	0.860708	SLC35B3	6	ENSG00000156689	20.4472	-0.0518226	0.330006	-0.157035	0.875217	0.923697	GLYATL2	11	ENSG00000198739	25.5159	0.086225	0.744812	0.115767	0.907837	0.953817	LRRTM3	10
ENSG00000204851	89.8963	-0.0409199	0.189762	-0.215639	0.82927	0.860814	PNMA8B	19	ENSG00000166173	780.238	0.0267559	0.170351	0.157064	0.875195	0.923697	LARP6	15	ENSG00000168487	202.946	-0.0185964	0.161005	-0.115502	0.908047	0.953826	BMP1	8
ENSG00000164651	493.396	0.0806953	0.374423	0.215519	0.829363	0.860859	SP8	7	ENSG00000274070	713.271	0.0201983	0.128713	0.156926	0.875304	0.923733	CASTOR2	7	ENSG00000174885	20.5794	0.0456558	0.395077	0.115562	0.908	0.953826	NLRP6	11
ENSG00000086827	718.634	0.024696	0.115247	0.214287	0.830323	0.861804	ZW10	11	ENSG00000166888	1205.49	0.013626	0.08708	0.156477	0.875657	0.924051	STAT6	12	ENSG00000005884	715.477	-0.014443	0.125435	-0.115143	0.908331	0.954022	ITGA3	17
ENSG00000101463	160.163	0.0430549	0.201552	0.213616	0.830846	0.862276	SYNDIG1	20	ENSG00000144407	20.3735	-0.0418573	0.267771	-0.156317	0.875783	0.924128	PTH2R	2	ENSG00000174123	7.60433	-0.0609895	0.529747	-0.11513	0.908342	0.954022	TLR10	4
ENSG00000273749	1883.73	0.0311955	0.146063	0.213576	0.830878	0.862276	CYFIP1	15	ENSG00000163660	2395.57	-0.0253949	0.162575	-0.156205	0.875872	0.924166	CCNL1	3	ENSG00000148690	1176.55	0.015112	0.131797	0.114661	0.908714	0.954297	FRA10AC1	10
ENSG00000164434	468.325	0.0582195	0.272744	0.213459	0.830969	0.862319	FABP7	6	ENSG00000114547	8.94232	-0.0732045	0.470119	-0.155715	0.876258	0.924462	ROPN1B	3	ENSG00000184381	361.036	0.0150282	0.131056	0.11467	0.908706	0.954297	PLA2G6	22
ENSG00000237693	27.3237	-0.0599723	0.281503	-0.213043	0.831293	0.862604	IRGM	5	ENSG00000253250	311.63	0.0182951	0.117445	0.155776	0.876209	0.924462	C8orf88	8	ENSG00000073792	4322.37	-0.00617597	0.0539836	-0.114405	0.908917	0.954314	IGF2BP2	3
ENSG00000230409	5.20514	-0.128015	0.602789	-0.212372	0.831817	0.863095	TCEA1P2	3	ENSG00000072135	483.011	0.0135215	0.0869459	0.155516	0.876414	0.924572	PTPN18	2	ENSG00000108604	2916.68	0.0110191	0.0962179	0.114522	0.908824	0.954314	SMARCD2	17
ENSG00000132297	8343.79	0.0405801	0.191183	0.212257	0.831906	0.863136	HHLA1	8	ENSG00000171217	14.1601	0.0653046	0.420235	0.1554	0.876506	0.924613	CLDN20	6	ENSG00000145779	611.352	0.0105505	0.092245	0.114374	0.908941	0.954314	TNFAIP8	5
ENSG00000167634	7.22514	-0.199884	0.943843	-0.211777	0.832281	0.863473	NLRP7	19	ENSG00000055130	2937.69	-0.0111859	0.0720235	-0.155309	0.876578	0.924633	CUL1	7	ENSG00000174151	162.645	0.017934	0.156833	0.114351	0.90896	0.954314	CYB561D1	1
ENSG00000150787	415.974	0.0346414	0.163836	0.21144	0.832544	0.86365	PTS	11	ENSG00000136634	8.9731	-0.0850284	0.548045	-0.155149	0.876704	0.924711	IL10	1	ENSG00000187021	46.253	-0.0701439	0.613706	-0.114296	0.909003	0.954314	PNLIPRP1	10
ENSG00000166311	51.3001	0.0616127	0.29141	0.21143	0.832552	0.86365	SMPD1	11	ENSG00000100038	1072.48	0.0158907	0.102605	0.154873	0.876921	0.924794	TOP3B	22	ENSG00000240583	11.9574	0.0657116	0.575488	0.114184	0.909092	0.95435	AQP1	7
ENSG00000082497	39.1165	-0.0724379	0.344059	-0.210539	0.833247	0.864319	SERTAD4	1	ENSG00000108960	1211.73	0.0199923	0.129109	0.154849	0.876941	0.924794	MMD	17	ENSG00000079841	49.1254	0.0246372	0.21657	0.113761	0.909427	0.954449	RIMS1	6
ENSG00000180694	940.81	-0.0580551	0.275921	-0.210405	0.833352	0.864376	TMEM64	8	ENSG00000170476	13.8673	0.0657314	0.424205	0.154952	0.876859	0.924794	MZB1	5	ENSG00000100197	22.7433	0.0567793	0.500852	0.113365	0.909741	0.954449	CYP2D6	22
ENSG00000088002	44.0196	0.0825438	0.393754	0.209633	0.833954	0.864949	SULT2B1	19	ENSG00000126216	1021.39	-0.0127907	0.0827158	-0.154634	0.87711	0.924807	TUBGCP3	13	ENSG00000118507	486.049	-0.0110512	0.0974024	-0.113459	0.909666	0.954449	AKAP7	6
ENSG00000240280	16.908	0.0706139	0.337572	0.209182	0.834306	0.865262	TCAM1P	17	ENSG00000134202	83.4346	-0.0281332	0.18225	-0.154366	0.877321	0.924807	GSTM3	1	ENSG00000127951	20.8345	0.036723	0.324099	0.113308	0.909787	0.954449	FGL2	7
ENSG00000166452	414	0.0258894	0.123803	0.209117	0.834357	0.865262	AKIP1	11	ENSG00000136247	957.301	0.0296343	0.191862	0.154457	0.87725	0.924807	ZDHHC4	7	ENSG00000173436	1395.01	-0.0131773	0.115964	-0.113632	0.909529	0.954449	MICOS10	1
ENSG00000146938	5219.7	0.0364511	0.174835	0.208488	0.834848	0.86572	NLGN4X	X	ENSG00000146094	141.024	-0.0237951	0.153869	-0.154646	0.877101	0.924807	DOK3	5	ENSG00000180423	94.5449	-0.0163096	0.143372	-0.113758	0.90943	0.954449	HARBI1	11
ENSG00000144227	109.317	-0.0340561	0.163431	-0.208383	0.83493	0.865753	NXPH2	2	ENSG00000147642	37.0757	-0.0568834	0.368213	-0.154485	0.877227	0.924807	SYBU	8	ENSG00000196569	134.411	-0.0383854	0.33774	-0.113654	0.909512	0.954449	LAMA2	6
ENSG00000171056	25.6913	-0.057158	0.274426	-0.208282	0.835009	0.865783	SOX7	8	ENSG00000163877	539.388	0.0131478	0.0850529	0.154583	0.87715	0.924807	SNIP1	1	ENSG00000204264	149.492	-0.0369382	0.324273	-0.113911	0.909308	0.954449	PSMB8	6
ENSG00000160801	11.3967	-0.0984207	0.473433	-0.207887	0.835317	0.86605	PTH1R	3	ENSG00000205771	15.2997	0.0524495	0.33974	0.154381	0.877309	0.924807	CATSPER2P1	15	ENSG00000225108	92.2425	-0.0258407	0.227736	-0.113468	0.90966	0.954449	ZBTB45P1	2
ENSG00000128610	636.87	0.0970389	0.466947	0.207815	0.835373	0.866057	FEZF1	7	ENSG00000105186	2016.04	0.00964102	0.0625889	0.154037	0.87758	0.925024	ANKRD27	19	ENSG00000255663	40.6708	0.0787185	0.692055	0.113746	0.909439	0.954449		11
ENSG00000271793	10157.2	0.0823232	0.396679	0.207531	0.835595	0.866235		6	ENSG00000185271	20.3693	0.0489444	0.318099	0.153865	0.877716	0.925112	KLHL33	14	ENSG00000285942	57.707	0.0274542	0.242122	0.11339	0.909721	0.954449		15
ENSG00000064309	607.674	-0.0179041	0.08642	-0.207175	0.835873	0.866471	CDON	11	ENSG00000270878	13.0082	0.0557456	0.362853	0.153631	0.877901	0.925251	GCATP1	14	ENSG00000197892	411.039	-0.0134737	0.119022	-0.113203	0.90987	0.954479	KIF13B	8
ENSG00000174529	82.2483	-0.0337842	0.16368	-0.206404	0.836476	0.867043	TMEM81	1	ENSG00000104312	809.78	0.0163616	0.106699	0.153342	0.878128	0.92538	RIPK2	8	ENSG00000196950	5447.45	-0.0134568	0.119067	-0.113019	0.910015	0.954574	SLC39A10	2
ENSG00000198056	1356.13	0.0270422	0.131199	0.206115	0.836701	0.867225	PRIM1	12	ENSG00000143776	1555.29	-0.0167216	0.109039	-0.153355	0.878119	0.92538	CDC42BPA	1	ENSG00000154803	731.358	0.0117831	0.104345	0.112924	0.910091	0.954596	FLCN	17
ENSG00000205863	13.2885	0.0619532	0.301007	0.205819	0.836932	0.867412	C1QTNF9B	13	ENSG00000180801	159.843	0.0293977	0.191965	0.153141	0.878287	0.925491	ARSJ	4	ENSG00000132694	1392.56	0.0103261	0.0917651	0.112528	0.910405	0.954822	ARHGEF11	1
ENSG00000008394	6656.67	-0.0217682	0.105806	-0.205736	0.836997	0.867428	MGST1	12	ENSG00000100307	342.419	0.0175535	0.114686	0.153056	0.878354	0.925499	CBX7	22	ENSG00000186395	324.231	-0.0237569	0.211145	-0.112514	0.910416	0.954822	KRT10	17
ENSG00000205089	37.5546	0.0499832	0.243123	0.205588	0.837113	0.867496	CCNI2	5	ENSG00000254999	3741.27	0.0176536	0.115384	0.152999	0.878399	0.925499	BRK1	3	ENSG00000128422	14.1906	0.0495458	0.442414	0.11199	0.910832	0.955201	KRT17	17
ENSG00000105968	3502.88	0.0136068	0.066313	0.205191	0.837423	0.867765	H2AZ2	7	ENSG00000061337	368.824	-0.0206918	0.135747	-0.152429	0.878848	0.9257	LZTS1	8	ENSG00000185022	138.116	0.0143112	0.127905	0.111889	0.910911	0.955227	MAFF	22
ENSG00000233483	20.996	0.061589	0.30038	0.205037	0.837543	0.867838	EFCAB15P	17	ENSG00000148187	916.313	-0.0112236	0.073573	-0.15255	0.878753	0.9257	MRRF	9	ENSG00000188277	42.5528	-0.0352645	0.315853	-0.111648	0.911102	0.95537	C15orf62	15
ENSG00000175984	128.779	-0.0446107	0.218185	-0.204463	0.837992	0.868251	DENND2C	1	ENSG00000174684	845.206	-0.0144223	0.0946208	-0.152422	0.878854	0.9257	B4GAT1	11	ENSG00000159363	1728.87	-0.0117501	0.105512	-0.111362	0.911329	0.955494	ATP13A2	1
ENSG00000183087	1207.4	-0.0539326	0.263907	-0.204362	0.838071	0.86828	GAS6	13	ENSG00000177885	2439.01	0.0113352	0.0742745	0.152612	0.878704	0.9257	GRB2	17	ENSG00000187479	12.503	0.0484288	0.434858	0.111367	0.911325	0.955494	C11orf96	11
ENSG00000165891	762.689	-0.0201724	0.0991343	-0.203486	0.838756	0.868937	E2F7	12	ENSG00000223519	38.6468	-0.0397008	0.260434	-0.152441	0.878839	0.9257	KIF28P	1	ENSG00000182208	371.344	-0.018172	0.163282	-0.111292	0.911384	0.955494	MOB2	11
ENSG00000171984	99.985	-0.0447495	0.220017	-0.203391	0.838829	0.868962	SHLD1	20	ENSG00000270354	33.506	-0.0429862	0.28236	-0.152239	0.878998	0.925797		2	ENSG00000006194	850.805	0.00908476	0.081845	0.111	0.911617	0.955566	ZNF263	16
ENSG00000149532	2904.11	-0.0125275	0.0616546	-0.203188	0.838988	0.869074	CPSF7	11	ENSG00000105366	10.1636	-0.0950721	0.6258	-0.151921	0.879249	0.92586	SIGLEC8	19	ENSG00000137574	1511.3	-0.00860819	0.077523	-0.11104	0.911584	0.955566	TGS1	8
ENSG00000058404	7.82827	-0.0931275	0.459416	-0.202708	0.839363	0.86941	CAMK2B	7	ENSG00000129437	26.7146	-0.0369956	0.243326	-0.152041	0.879154	0.92586	KLK14	19	ENSG00000152433	50.6497	0.0370683	0.333919	0.11101	0.911609	0.955566	ZNF547	19
ENSG00000094631	1070.4	0.0225761	0.111514	0.20245	0.839565	0.869568	HDAC6	X	ENSG00000146963	2887.89	-0.0116697	0.0768273	-0.151895	0.87927	0.92586	LUC7L2	7	ENSG00000078795	8.43739	0.0710609	0.641127	0.110838	0.911745	0.955643	PKD2L2	5
ENSG00000135211	462.689	0.0232458	0.115128	0.201913	0.839985	0.869928	TMEM60	7	ENSG00000187905	18.6166	0.0527114	0.346748	0.152016	0.879174	0.92586	LRRC74B	22	ENSG00000100526	755.17	0.00777162	0.0704859	0.110258	0.912205	0.955757	CDKN3	14
ENSG00000146001	14.2915	-0.163739	0.811087	-0.201876	0.840014	0.869928	PCDHB18P	5	ENSG00000106070	3436.47	0.0122982	0.0812435	0.151375	0.87968	0.926237	GRB10	7	ENSG00000110080	450.421	0.0140265	0.127112	0.110347	0.912134	0.955757	ST3GAL4	11
ENSG00000143324	1987.47	0.034335	0.170446	0.201443	0.840352	0.870219	XPR1	1	ENSG00000144868	308.825	0.0190014	0.125669	0.151201	0.879817	0.92627	TMEM108	3	ENSG00000130176	393.768	-0.015028	0.135877	-0.1106	0.911934	0.955757	CNN1	19
ENSG00000204231	91.5567	0.175287	0.870401	0.201387	0.840396	0.870219	RXRB	6	ENSG00000151498	1749.77	-0.0109368	0.0723165	-0.151235	0.87979	0.92627	ACAD8	11	ENSG00000136810	3333.29	-0.0101633	0.0919401	-0.110542	0.911979	0.955757	TXN	9
ENSG00000175575	634.061	-0.0331628	0.164806	-0.201224	0.840524	0.870299	PAAF1	11	ENSG00000129347	2023.14	0.0158608	0.105116	0.150889	0.880064	0.926419	KRI1	19	ENSG00000162526	20.0538	-0.0451404	0.408902	-0.110394	0.912097	0.955757	TSSK3	1
ENSG00000188996	8.09835	0.128593	0.640252	0.200848	0.840818	0.870552	HUS1B	6	ENSG00000257108	19.2674	-0.0513617	0.340354	-0.150907	0.880049	0.926419	NHLRC4	16	ENSG00000166886	639.853	0.0127368	0.11556	0.110218	0.912236	0.955757	NAB2	12
ENSG00000092036	1432.01	-0.00987	0.0494003	-0.199796	0.84164	0.871351	HAUS4	14	ENSG00000070814	6796.71	0.0209253	0.138772	0.150789	0.880142	0.926446	TCOF1	5	ENSG00000225630	174.609	0.0275765	0.250199	0.110218	0.912236	0.955757	MTND2P28	1
ENSG00000070061	1759.58	-0.0183743	0.0920397	-0.199635	0.841766	0.871429	ELP1	9	ENSG00000086666	3893.46	-0.00935863	0.0620969	-0.15071	0.880204	0.926456	ZFAND6	15	ENSG00000166323	19.6136	0.0556767	0.507298	0.109751	0.912606	0.955896	C11orf65	11
ENSG00000102048	7.67328	0.116661	0.58638	0.198951	0.842301	0.87193	ASB9	X	ENSG00000188234	523.032	-0.0312461	0.207658	-0.150469	0.880395	0.926601	AGAP4	10	ENSG00000171303	7.93311	-0.0677649	0.616459	-0.109926	0.912468	0.955896	KCNK3	2
ENSG00000288684	64.0764	-0.0754733	0.379593	-0.198827	0.842398	0.871979		9	ENSG00000198633	20.6117	-0.0620249	0.413433	-0.150024	0.880746	0.926915	ZNF534	19	ENSG00000196420	6.63859	0.0646968	0.588807	0.109878	0.912506	0.955896	S100A5	1
ENSG00000155438	1960.03	0.0309108	0.156019	0.198122	0.84295	0.872498	NIFK	2	ENSG00000176798	12.6237	-0.0623957	0.416581	-0.14978	0.880938	0.927061	OR51L1	11	ENSG00000231887	9.72459	0.0492411	0.448433	0.109807	0.912562	0.955896	PRH1	12
ENSG00000164142	1219.16	-0.0370258	0.187149	-0.197841	0.843169	0.872673	FHIP1A	4	ENSG00000176909	58.4483	-0.0312307	0.208762	-0.1496	0.881081	0.927156	MAMSTR	19	ENSG00000236516	7.41368	0.0636886	0.580541	0.109705	0.912643	0.955896	KLF2P4	2
ENSG00000179331	162.375	0.0257825	0.130517	0.197541	0.843404	0.872857	RAB39A	11	ENSG00000137764	409.726	0.020716	0.138832	0.149217	0.881382	0.927418	MAP2K5	15	ENSG00000111850	346.847	0.0170478	0.15564	0.109533	0.912779	0.955982	SMIM8	6
ENSG00000213713	76.8534	0.031783	0.160939	0.197485	0.843448	0.872857	PIGCP1	11	ENSG00000137270	7.15888	0.0768348	0.516777	0.148681	0.881806	0.927419	GCM1	6	ENSG00000138738	931.885	-0.0144082	0.131737	-0.109371	0.912909	0.95606	PRDM5	4
ENSG00000117697	1604.78	-0.0268085	0.136101	-0.196975	0.843847	0.873217	NSL1	1	ENSG00000169612	967.955	-0.0146914	0.098638	-0.148943	0.881599	0.927419	RAMAC	15	ENSG00000115423	17.6451	-0.0406727	0.372208	-0.109274	0.912985	0.956083	DNAH6	2
ENSG00000129071	1127.03	0.0168044	0.0854652	0.196622	0.844123	0.873445	MBD4	3	ENSG00000170743	90.8391	-0.0463488	0.310796	-0.149129	0.881452	0.927419	SYT9	11	ENSG00000127824	1263.68	0.00995892	0.091272	0.109113	0.913113	0.956153	TUBA4A	2
ENSG00000188037	24.3577	0.0515643	0.262327	0.196565	0.844168	0.873445	CLCN1	7	ENSG00000171444	454.407	0.0277799	0.186768	0.14874	0.881759	0.927419	MCC	5	ENSG00000140463	1052.86	0.0127388	0.116814	0.109052	0.913161	0.956153	BBS4	15
ENSG00000188488	71.8731	0.0697075	0.355064	0.196324	0.844357	0.873587	SERPINA5	14	ENSG00000184698	7.65073	-0.0728337	0.489371	-0.148831	0.881687	0.927419	OR51M1	11	ENSG00000151470	106.852	0.0358098	0.329102	0.108811	0.913353	0.956239	C4orf33	4
ENSG00000214336	231.201	0.0328685	0.167501	0.196228	0.844431	0.873613	FOXI3	2	ENSG00000225051	5.42152	-0.130836	0.878493	-0.148932	0.881607	0.927419	HMGB3P22	5	ENSG00000163348	1579.64	0.00820632	0.0754048	0.10883	0.913337	0.956239	PYGO2	1
ENSG00000168350	14.0053	0.0652202	0.332789	0.195981	0.844625	0.873761	DEGS2	14	ENSG00000227001	6.87707	0.0691988	0.465096	0.148784	0.881724	0.927419	NBPF2P	1	ENSG00000153774	2480.7	0.00764579	0.0704129	0.108585	0.913532	0.956369	CFDP1	16
ENSG00000143379	1333.16	0.0253464	0.129913	0.195104	0.845312	0.874419	SETDB1	1	ENSG00000261649	8.89788	-0.0809832	0.543327	-0.149051	0.881514	0.927419	GOLGA6L7	15	ENSG00000125388	57.4072	0.0403111	0.371538	0.108498	0.913601	0.956384	GRK4	4
ENSG00000106344	1780.62	-0.0150214	0.0773379	-0.19423	0.845996	0.875074	RBM28	7	ENSG00000171223	110.128	-0.0426841	0.287418	-0.148509	0.881941	0.927475	JUNB	19	ENSG00000088205	4851.62	-0.0100942	0.093602	-0.107842	0.914121	0.956403	DDX18	2
ENSG00000188937	7.50553	-0.0999013	0.514834	-0.194046	0.84614	0.875171	NYX	X	ENSG00000183801	11.2701	-0.0738438	0.497332	-0.14848	0.881964	0.927475	OLFML1	11	ENSG00000132554	8.70625	0.063021	0.584688	0.107786	0.914166	0.956403	RGS22	8
ENSG00000174989	705.034	0.0348883	0.179922	0.193907	0.846248	0.875178	FBXW8	12	ENSG00000118939	807.635	-0.0148569	0.100125	-0.148384	0.882039	0.927498	UCHL3	13	ENSG00000139625	722.958	-0.0145926	0.135007	-0.108088	0.913926	0.956403	MAP3K12	12
ENSG00000198570	9.34276	0.0895934	0.462	0.193925	0.846234	0.875178	RD3	1	ENSG00000164626	1199.66	0.0139179	0.0941182	0.147877	0.88244	0.927808	KCNK5	6	ENSG00000144161	489.363	-0.0135032	0.125034	-0.107996	0.913999	0.956403	ZC3H8	2
ENSG00000175564	20.5405	-0.0475931	0.246576	-0.193017	0.846946	0.875847	UCP3	11	ENSG00000250510	195.03	0.0196843	0.133096	0.147895	0.882426	0.927808	GPR162	12	ENSG00000144746	1173.11	0.00624471	0.057882	0.107887	0.914085	0.956403	ARL6IP5	3
ENSG00000102144	11939.9	-0.0220355	0.114212	-0.192935	0.84701	0.87586	PGK1	X	ENSG00000114988	626.436	0.0221442	0.150131	0.147499	0.882738	0.928011	LMAN2L	2	ENSG00000161835	94.9082	0.0180637	0.167248	0.108005	0.913992	0.956403	TAMALIN	12
ENSG00000109861	8944.61	0.0117812	0.0610926	0.192841	0.847083	0.875884	CTSC	11	ENSG00000171566	2266.33	0.0107613	0.0729558	0.147505	0.882734	0.928011	PLRG1	4	ENSG00000168883	2572.7	-0.0119811	0.111093	-0.107847	0.914117	0.956403	USP39	2
ENSG00000145743	101.242	0.0275029	0.142693	0.192741	0.847162	0.875913	FBXL17	5	ENSG00000135637	186.329	0.017717	0.120269	0.147312	0.882886	0.92811	CCDC142	2	ENSG00000173692	5513.85	0.00766156	0.0707728	0.108256	0.913793	0.956403	PSMD1	2
ENSG00000104953	29.3671	-0.0608977	0.316118	-0.192642	0.847239	0.87594	TLE6	19	ENSG00000114405	190.953	0.0175859	0.119509	0.147151	0.883013	0.928133	CEP15	3	ENSG00000177169	1835.83	-0.00568967	0.0525322	-0.108308	0.913751	0.956403	ULK1	12
ENSG00000112619	39.2905	0.10472	0.545446	0.191989	0.847751	0.876417	PRPH2	6	ENSG00000254252	34.0554	0.0585194	0.397587	0.147186	0.882985	0.928133	RPL7P20	5	ENSG00000184060	39.7113	-0.0321589	0.297979	-0.107923	0.914056	0.956403	ADAP2	17
ENSG00000125414	113.285	-0.133642	0.700489	-0.190784	0.848695	0.877288	MYH2	17	ENSG00000156968	315.096	-0.0233689	0.159137	-0.146847	0.883252	0.928329	MPV17L	16	ENSG00000100813	8478.04	-0.00698689	0.0649775	-0.107528	0.91437	0.956445	ACIN1	14
ENSG00000156398	507.272	0.0164646	0.086294	0.190796	0.848685	0.877288	SFXN2	10	ENSG00000105429	2401.82	-0.0172586	0.117622	-0.14673	0.883345	0.928371	MEGF8	19	ENSG00000130045	73.502	-0.033633	0.312755	-0.107538	0.914362	0.956445	NXNL2	9
ENSG00000129353	4011.85	0.0230397	0.122186	0.188562	0.850436	0.879016	SLC44A2	19	ENSG00000020633	33.2605	0.0449887	0.307589	0.146262	0.883714	0.928704	RUNX3	1	ENSG00000163666	204.233	0.0183158	0.170298	0.107551	0.914351	0.956445	HESX1	3
ENSG00000197540	6.57943	0.092043	0.48824	0.18852	0.850469	0.879016	GZMM	19	ENSG00000107984	9.01489	-0.0944673	0.646207	-0.146187	0.883773	0.92871	DKK1	10	ENSG00000268105	9.65136	-0.0514071	0.479104	-0.107298	0.914552	0.956578		19
ENSG00000231274	26.3833	0.0457438	0.244542	0.187059	0.851614	0.880147	SBK3	19	ENSG00000020256	712.439	0.0133645	0.0915289	0.146014	0.88391	0.928788	ZFP64	20	ENSG00000114529	275.521	0.0211129	0.197066	0.107136	0.914681	0.956655	C3orf52	3
ENSG00000112164	173.21	0.0309609	0.165656	0.186898	0.85174	0.880225	GLP1R	6	ENSG00000150556	60.5998	0.0362993	0.248694	0.145959	0.883953	0.928788	LYPD6B	2	ENSG00000104447	225.965	-0.0260077	0.24297	-0.107041	0.914757	0.956677	TRPS1	8
ENSG00000173531	166.794	-0.0299563	0.160443	-0.18671	0.851888	0.880272	MST1	3	ENSG00000160058	1117.91	-0.0107144	0.0734944	-0.145785	0.884091	0.928877	BSDC1	1	ENSG00000131650	162.951	0.0251286	0.235068	0.106899	0.914869	0.956737	KREMEN2	16
ENSG00000180089	51.9448	-0.0345091	0.184805	-0.186732	0.851871	0.880272	TMEM86B	19	ENSG00000253309	21.3256	0.0453818	0.311601	0.145641	0.884205	0.928942	SERPINE3	13	ENSG00000177981	179.717	-0.0164635	0.154453	-0.106592	0.915113	0.956878	ASB8	12
ENSG00000144152	26.9956	-0.0849093	0.454966	-0.186628	0.851953	0.880286	FBLN7	2	ENSG00000140538	316.433	0.0138196	0.095014	0.145448	0.884357	0.928961	NTRK3	15	ENSG00000233217	15.2863	-0.0573707	0.538034	-0.10663	0.915082	0.956878	MROH3P	1
ENSG00000139219	556.907	-0.0291232	0.156265	-0.18637	0.852155	0.880442	COL2A1	12	ENSG00000141294	8.66724	-0.0684343	0.470611	-0.145416	0.884383	0.928961	LRRC46	17	ENSG00000152822	40.3636	-0.0267134	0.25103	-0.106415	0.915253	0.95691	GRM1	6
ENSG00000108448	78.1596	-0.0273036	0.14702	-0.185714	0.852669	0.880922	TRIM16L	17	ENSG00000262209	29.8756	0.040311	0.276962	0.145547	0.884279	0.928961	PCDHGB3	5	ENSG00000198650	11.6031	0.0517568	0.486062	0.106482	0.9152	0.95691	TAT	16
ENSG00000152669	5.26238	0.146502	0.789315	0.185606	0.852754	0.880956	CCNO	5	ENSG00000258932	11.315	-0.0634811	0.437306	-0.145164	0.884581	0.929115	MIR3171HG	14	ENSG00000184937	13.544	0.0443222	0.416909	0.106312	0.915335	0.956939	WT1	11
ENSG00000160602	517.714	0.0214756	0.115796	0.185461	0.852868	0.881021	NEK8	17	ENSG00000141314	455.051	-0.0140524	0.0968971	-0.145023	0.884692	0.929176	RHBDL3	17	ENSG00000128573	24.9174	0.0348454	0.330392	0.105467	0.916005	0.957468	FOXP2	7
ENSG00000143514	1386.99	0.0129167	0.0698008	0.185051	0.853189	0.8813	TP53BP2	1	ENSG00000261678	8.9788	0.0595936	0.411337	0.144878	0.884807	0.929241	SCRT1	8	ENSG00000131373	993.638	-0.0153444	0.145491	-0.105466	0.916006	0.957468	HACL1	3
ENSG00000132517	24.6546	0.100498	0.544718	0.184496	0.853625	0.881698	SLC52A1	17	ENSG00000070808	19.0881	-0.05018	0.347312	-0.144481	0.885121	0.929514	CAMK2A	5	ENSG00000173530	493.23	0.0151321	0.143329	0.105576	0.915918	0.957468	TNFRSF10D	8
ENSG00000116815	108.879	0.0278045	0.15094	0.184208	0.85385	0.881878	CD58	1	ENSG00000134452	1301.13	0.0110245	0.0763671	0.144362	0.885215	0.929557	FBH1	10	ENSG00000246082	309.475	-0.0138896	0.131785	-0.105396	0.916062	0.957469	NUDT16L2P	3
ENSG00000198105	224.857	-0.127978	0.696509	-0.183741	0.854216	0.882203	ZNF248	10	ENSG00000272391	1680.34	0.0189282	0.131233	0.144234	0.885316	0.929608	POM121C	7	ENSG00000143321	8375.52	-0.0188796	0.179468	-0.105197	0.916219	0.957574	HDGF	1
ENSG00000113013	14466	0.0110802	0.0604359	0.183338	0.854533	0.882426	HSPA9	5	ENSG00000139428	658.651	-0.0125065	0.0867747	-0.144126	0.885401	0.929642	MMAB	12	ENSG00000159166	677.87	-0.0111799	0.106387	-0.105087	0.916307	0.957574	LAD1	1
ENSG00000242252	19.5026	0.0715158	0.39008	0.183336	0.854534	0.882426	BGLAP	1	ENSG00000105953	2260.95	-0.0149213	0.103738	-0.143836	0.88563	0.929771	OGDH	7	ENSG00000175376	591.718	0.0149461	0.142352	0.104994	0.916381	0.957574	EIF1AD	11
ENSG00000110958	12056.6	-0.0181755	0.099489	-0.182689	0.855042	0.882898	PTGES3	12	ENSG00000248751	15.1296	0.0462759	0.321656	0.143868	0.885605	0.929771		22	ENSG00000249721	11.0587	-0.0727382	0.692372	-0.105057	0.916331	0.957574		5
ENSG00000173757	1971.63	0.0168629	0.0923433	0.182611	0.855103	0.882908	STAT5B	17	ENSG00000117281	8.75266	-0.0740138	0.515092	-0.14369	0.885745	0.929836	CD160	1	ENSG00000154316	15.52	-0.0333347	0.317925	-0.104851	0.916494	0.957635	TDH	8
ENSG00000165323	1064.73	-0.0306967	0.168631	-0.182035	0.855555	0.883322	FAT3	11	ENSG00000163485	87.651	0.0273836	0.19099	0.143377	0.885993	0.930041	ADORA1	1	ENSG00000182175	1009.12	-0.0076887	0.0734243	-0.104716	0.916601	0.95769	RGMA	15
ENSG00000125686	2073.36	0.0190704	0.104806	0.181959	0.855615	0.883331	MED1	17	ENSG00000171004	377.749	-0.0209284	0.146273	-0.143078	0.886229	0.930233	HS6ST2	X	ENSG00000035499	1836.4	-0.00863827	0.0828159	-0.104307	0.916926	0.957691	DEPDC1B	5
ENSG00000112305	1040.9	-0.0120668	0.0664024	-0.181722	0.855801	0.88347	SMAP1	6	ENSG00000112425	225.775	0.0157188	0.110041	0.142845	0.886413	0.930367	EPM2A	6	ENSG00000156232	148.618	0.0172477	0.165282	0.104353	0.916889	0.957691	WHAMM	15
ENSG00000124198	1199.26	-0.0274046	0.151089	-0.18138	0.856069	0.883672	ARFGEF2	20	ENSG00000155508	1751.8	-0.0132025	0.0925096	-0.142715	0.886515	0.930367	CNOT8	5	ENSG00000159239	30.3792	-0.0406124	0.389379	-0.1043	0.916931	0.957691		2
ENSG00000153976	216.136	0.0288015	0.158825	0.181342	0.856099	0.883672	HS3ST3A1	17	ENSG00000157837	979.25	-0.0141814	0.099325	-0.142778	0.886466	0.930367	SPPL3	12	ENSG00000184640	7682.95	-0.0133845	0.128222	-0.104385	0.916864	0.957691	SEPTIN9	17
ENSG00000156502	1067.57	0.0195581	0.109038	0.179369	0.857648	0.885218	SUPV3L1	10	ENSG00000243811	132.774	0.0312703	0.219326	0.142574	0.886627	0.930428	APOBEC3D	22	ENSG00000198156	25.4334	0.0396508	0.379538	0.104471	0.916795	0.957691	NPIPB6	16
ENSG00000109929	2872.17	-0.0188445	0.105331	-0.178908	0.85801	0.885509	SC5D	11	ENSG00000249471	63.5173	-0.0398884	0.279976	-0.142471	0.886708	0.930458	ZNF324B	19	ENSG00000234345	7.74885	-0.0535709	0.51226	-0.104578	0.916711	0.957691	ELF2P1	X
ENSG00000117461	523.708	-0.0201804	0.112816	-0.178879	0.858033	0.885509	PIK3R3	1	ENSG00000162613	6923.05	-0.0156035	0.109616	-0.142347	0.886806	0.930505	FUBP1	1	ENSG00000120158	674.909	-0.00852174	0.0817816	-0.104201	0.91701	0.957716	RCL1	9
ENSG00000110768	358.167	-0.0227135	0.127177	-0.178598	0.858254	0.885579	GTF2H1	11	ENSG00000088367	891.35	-0.0160314	0.113004	-0.141866	0.887186	0.930801	EPB41L1	20	ENSG00000240065	10.6366	0.0834759	0.802303	0.104045	0.917133	0.957788	PSMB9	6
ENSG00000165462	7.70476	0.0798132	0.446597	0.178714	0.858162	0.885579	PHOX2A	11	ENSG00000110237	571.896	0.0110742	0.0780662	0.141856	0.887194	0.930801	ARHGEF17	11	ENSG00000227163	14.3582	0.0448287	0.431709	0.10384	0.917296	0.957901		1
ENSG00000178053	1039.54	-0.0208064	0.116479	-0.178629	0.858229	0.885579	MLF1	3	ENSG00000107882	388.078	-0.0206343	0.145645	-0.141675	0.887337	0.93084	SUFU	10	ENSG00000080224	51.4691	-0.0250573	0.241726	-0.10366	0.917439	0.957949	EPHA6	3
ENSG00000049759	1941.18	-0.0145739	0.0816522	-0.178488	0.85834	0.885615	NEDD4L	18	ENSG00000261056	9.82084	-0.0605523	0.427216	-0.141737	0.887288	0.93084		16	ENSG00000157399	109.715	-0.0401901	0.38803	-0.103575	0.917507	0.957949	ARSL	X
ENSG00000138028	116.37	-0.0298368	0.167438	-0.178196	0.858569	0.885721	CGREF1	2	ENSG00000080709	506.277	0.0139738	0.0986887	0.141595	0.8874	0.930851	KCNN2	5	ENSG00000266412	2416.95	0.0116282	0.112254	0.103588	0.917496	0.957949	NCOA4	10
ENSG00000183621	55.7615	0.0345499	0.19381	0.178267	0.858513	0.885721	ZNF438	10	ENSG00000172465	144.979	-0.0221802	0.156883	-0.141381	0.887569	0.930863	TCEAL1	X	ENSG00000149050	129.487	0.0141563	0.136878	0.103422	0.917628	0.958018	ZNF214	11
ENSG00000197077	819.38	0.0150024	0.0842262	0.17812	0.858628	0.885721	KIAA1671	22	ENSG00000172775	2310.18	-0.0129953	0.0918899	-0.141423	0.887536	0.930863	PSME3IP1	16	ENSG00000167617	58.6713	0.0548244	0.530666	0.103312	0.917715	0.958052	CDC42EP5	19
ENSG00000272693	9.63145	-0.0899554	0.505096	-0.178096	0.858648	0.885721	NUPR2P1	7	ENSG00000213889	359.46	-0.0221964	0.157	-0.141378	0.887571	0.930863	PPM1N	19	ENSG00000243679	110.333	-0.0274546	0.266272	-0.103107	0.917878	0.958165		7
ENSG00000167759	89.4534	0.0220795	0.12433	0.177587	0.859047	0.886027	KLK13	19	ENSG00000244480	9.23063	-0.0716927	0.507775	-0.14119	0.88772	0.930964		7	ENSG00000183273	11.5389	-0.0571899	0.55538	-0.102974	0.917983	0.958217	CCDC60	12
ENSG00000176476	352.283	0.0232138	0.130682	0.177636	0.859009	0.886027	SGF29	16	ENSG00000160049	3491.31	-0.0132722	0.0941093	-0.141029	0.887847	0.930986	DFFA	1	ENSG00000107902	980.786	-0.0121351	0.118113	-0.102741	0.918168	0.958353	LHPP	10
ENSG00000117640	648.386	0.0117386	0.0662457	0.177198	0.859353	0.886184	MTFR1L	1	ENSG00000167077	15.0661	0.0713587	0.505972	0.141033	0.887844	0.930986	MEI1	22	ENSG00000136542	14.8983	-0.0646072	0.629457	-0.102639	0.918249	0.95838	GALNT5	2
ENSG00000176919	9.25277	0.0808842	0.456359	0.177238	0.859321	0.886184	C8G	9	ENSG00000080493	58.7635	-0.0243719	0.173275	-0.140654	0.888143	0.931237	SLC4A4	4	ENSG00000198945	616.084	-0.00944356	0.0921229	-0.10251	0.918352	0.95843	L3MBTL3	6
ENSG00000180929	13.4389	-0.0742147	0.418808	-0.177204	0.859348	0.886184	GPR62	3	ENSG00000103056	50.1402	0.0387221	0.275553	0.140525	0.888245	0.931237	SMPD3	16	ENSG00000109919	1054.29	0.00825307	0.0806331	0.102353	0.918476	0.95846	MTCH2	11
ENSG00000225872	39.0155	-0.0437942	0.247352	-0.177052	0.859467	0.886249	TEX14BP	19	ENSG00000155093	148.479	0.0282864	0.201217	0.140577	0.888204	0.931237	PTPRN2	7	ENSG00000151778	28.5947	-0.032092	0.313807	-0.102267	0.918545	0.95846	SERP2	13
ENSG00000187068	85.4468	0.0376927	0.213343	0.176676	0.859763	0.8865	C3orf70	3	ENSG00000161542	923.996	0.0119963	0.0854963	0.140314	0.888412	0.931352	PRPSAP1	17	ENSG00000203780	26.8223	0.0343571	0.335919	0.102278	0.918536	0.95846	FANK1	10
ENSG00000275793	12.8027	-0.0685776	0.388959	-0.17631	0.86005	0.886744	RIMBP3	22	ENSG00000257511	10.876	0.0554704	0.395506	0.140252	0.888461	0.931352		12	ENSG00000008118	53.9299	0.0313899	0.307366	0.102125	0.918657	0.958463	CAMK1G	1
ENSG00000145681	36.2058	0.0341197	0.193734	0.176116	0.860203	0.886803	HAPLN1	5	ENSG00000147457	1059.94	0.0125561	0.0896205	0.140103	0.888579	0.93142	CHMP7	8	ENSG00000173673	502.759	-0.0282198	0.276318	-0.102128	0.918655	0.958463	HES3	1
ENSG00000177613	1577.94	-0.0114827	0.0652035	-0.176106	0.86021	0.886803	CSTF2T	10	ENSG00000070371	514.365	0.0108692	0.0776229	0.140026	0.888639	0.931428	CLTCL1	22	ENSG00000205336	119.502	0.0259946	0.254738	0.102045	0.918721	0.958473	ADGRG1	16
ENSG00000123091	1479.78	-0.0128109	0.073036	-0.175405	0.860761	0.887318	RNF11	1	ENSG00000112394	310.006	0.0135677	0.0970339	0.139824	0.888799	0.931484	SLC16A10	6	ENSG00000135114	23.0679	-0.0366982	0.35999	-0.101942	0.918803	0.9585	OASL	12
ENSG00000059915	223.27	0.0211193	0.120494	0.175273	0.860865	0.887372	PSD	10	ENSG00000204301	10.9965	-0.0567798	0.406049	-0.139835	0.88879	0.931484	NOTCH4	6	ENSG00000263647	8.25775	-0.054713	0.537546	-0.101783	0.918929	0.958575	BPTFP1	17
ENSG00000182853	5.74722	0.113032	0.646448	0.17485	0.861197	0.887662	VMO1	17	ENSG00000255302	4386.44	-0.016726	0.119767	-0.139655	0.888933	0.931568	EID1	15	ENSG00000101349	44.633	-0.0246633	0.242579	-0.101671	0.919018	0.95861	PAK5	20
ENSG00000146555	363.052	0.0357917	0.205623	0.174064	0.861815	0.888245	SDK1	7	ENSG00000164841	180.118	0.0302125	0.216601	0.139485	0.889067	0.93164	TMEM74	8	ENSG00000113108	504.325	0.0172212	0.169564	0.101562	0.919104	0.958626	APBB3	5
ENSG00000134574	1183.43	0.0320011	0.185248	0.172747	0.86285	0.889259	DDB2	11	ENSG00000173406	356.3	-0.0261281	0.187386	-0.139435	0.889107	0.93164	DAB1	1	ENSG00000148291	295.819	-0.00984068	0.0969397	-0.101513	0.919143	0.958626	SURF2	9
ENSG00000111863	7.5803	-0.0788236	0.456892	-0.172521	0.863028	0.889389	ADTRP	6	ENSG00000165138	1932.32	0.00953932	0.0684742	0.139313	0.889203	0.931685	ANKS6	9	ENSG00000223476	5.71683	0.0705959	0.696449	0.101366	0.91926	0.958649	VN1R42P	7
ENSG00000158352	240.815	-0.0322402	0.187182	-0.17224	0.863249	0.889564	SHROOM4	X	ENSG00000120049	110.077	-0.0215546	0.154836	-0.139209	0.889285	0.931715	KCNIP2	10	ENSG00000255587	16.5605	0.0398505	0.393205	0.101348	0.919274	0.958649	RAB44	6
ENSG00000129749	18.8083	0.0524259	0.304819	0.17199	0.863445	0.889713	CHRNA10	11	ENSG00000115107	842.704	-0.0198808	0.14294	-0.139085	0.889383	0.931762	STEAP3	2	ENSG00000198466	945.161	0.00904304	0.0895004	0.101039	0.919519	0.958847	ZNF587	19
ENSG00000146267	358.777	-0.012531	0.07299	-0.17168	0.863689	0.889911	FAXC	6	ENSG00000157510	236.86	-0.0150709	0.108422	-0.139002	0.889448	0.931775	AFAP1L1	5	ENSG00000176700	19.6654	0.0378568	0.375305	0.100869	0.919654	0.958931	SCAND2P	15
ENSG00000101898	30.2287	0.0599745	0.3504	0.17116	0.864098	0.890279	MCTS2	20	ENSG00000291237	2446.75	-0.0184986	0.133304	-0.13877	0.889632	0.931912	SOD2	6	ENSG00000105929	31.4767	0.0293305	0.291738	0.100537	0.919918	0.959022	ATP6V0A4	7
ENSG00000125968	2080.17	0.0325556	0.190439	0.17095	0.864263	0.890397	ID1	20	ENSG00000138036	225.622	0.0212095	0.153044	0.138584	0.889779	0.93201	DYNC2LI1	2	ENSG00000196209	10.9674	0.063646	0.632907	0.100561	0.919899	0.959022	SIRPB2	20
ENSG00000256349	4.42	-0.507063	2.96908	-0.170781	0.864396	0.89048		11	ENSG00000004777	729.859	0.0160678	0.116456	0.137973	0.890262	0.932238	ARHGAP33	19	ENSG00000237846	54.8357	-0.02242	0.223125	-0.100482	0.919961	0.959022		9
ENSG00000140470	53.5935	-0.0327209	0.191915	-0.170497	0.864619	0.890604	ADAMTS17	15	ENSG00000165672	5857.7	0.0130351	0.0944329	0.138036	0.890212	0.932238	PRDX3	10	ENSG00000267140	13.4831	0.0428301	0.426055	0.100527	0.919926	0.959022		18
ENSG00000165732	10729	-0.0224048	0.131374	-0.170542	0.864584	0.890604	DDX21	10	ENSG00000165702	19.0508	-0.0408885	0.296043	-0.138117	0.890148	0.932238	GFI1B	9	ENSG00000183580	495.123	0.00803266	0.0800299	0.100371	0.92005	0.959057	FBXL7	5
ENSG00000178026	366.199	0.0258363	0.152079	0.169888	0.865099	0.891045	LRRC75B	22	ENSG00000175946	28.4605	0.0587533	0.425818	0.137978	0.890258	0.932238	KLHL38	8	ENSG00000109670	716.81	-0.00867971	0.0868237	-0.0999694	0.920369	0.959218	FBXW7	4
ENSG00000262633	58.7254	0.0384228	0.226285	0.169798	0.865169	0.891064		17	ENSG00000273628	12.3547	0.0705531	0.510707	0.138148	0.890123	0.932238		13	ENSG00000141349	2728.51	-0.00618955	0.0618596	-0.100058	0.920298	0.959218	G6PC3	17
ENSG00000104951	11.8599	0.0555329	0.328433	0.169084	0.86573	0.891589	IL4I1	19	ENSG00000159556	39.798	0.0360769	0.262209	0.137588	0.890566	0.932501	ISL2	15	ENSG00000160877	4549.96	0.0078155	0.0781615	0.0999916	0.920351	0.959218	NACC1	19
ENSG00000101605	22.5113	-0.0416875	0.247624	-0.16835	0.866308	0.892131	MYOM1	18	ENSG00000166762	127.473	-0.0248953	0.181123	-0.13745	0.890675	0.93256	CATSPER2	15	ENSG00000158955	14.2053	-0.0386351	0.387261	-0.099765	0.920531	0.95928	WNT9B	17
ENSG00000101654	1896.56	-0.01728	0.102975	-0.167807	0.866735	0.892517	RNMT	18	ENSG00000015285	47.0375	-0.0284043	0.206766	-0.137374	0.890735	0.932567	WAS	X	ENSG00000163219	71.805	-0.0252934	0.253639	-0.0997222	0.920565	0.95928	ARHGAP25	2
ENSG00000118257	1465.69	0.0360695	0.215552	0.167336	0.867106	0.892846	NRP2	2	ENSG00000137561	24.4282	0.0447284	0.325923	0.137236	0.890844	0.93257	TTPA	8	ENSG00000176532	199.767	0.0147719	0.148222	0.0996608	0.920614	0.95928	PRR15	7
ENSG00000153774	2293.33	0.0171847	0.103459	0.166101	0.868078	0.893793	CFDP1	16	ENSG00000144550	221.064	-0.0148438	0.10816	-0.137239	0.890842	0.93257	CPNE9	3	ENSG00000177888	254.082	0.0135442	0.13596	0.0996184	0.920647	0.95928	ZBTB41	1
ENSG00000005810	1142.6	0.0204608	0.123356	0.165868	0.868261	0.893915	MYCBP2	13	ENSG00000137312	367.747	0.117091	0.853866	0.137131	0.890927	0.932602	FLOT1	6	ENSG00000107036	979.057	-0.0125219	0.12637	-0.0990898	0.921067	0.95929	RIC1	9
ENSG00000147535	915.82	0.0133107	0.0802723	0.165819	0.868299	0.893915	PLPP5	8	ENSG00000081059	254.279	0.013721	0.100187	0.136954	0.891067	0.932637	TCF7	5	ENSG00000131408	976.441	-0.00762367	0.0769182	-0.0991139	0.921048	0.95929	NR1H2	19
ENSG00000079819	3365.78	0.0233127	0.141604	0.164633	0.869233	0.894823	EPB41L2	6	ENSG00000127530	90.7102	-0.0297943	0.217463	-0.137009	0.891024	0.932637	OR7C1	19	ENSG00000138795	23.5226	0.0367836	0.369837	0.0994591	0.920774	0.95929	LEF1	4
ENSG00000137288	1313.6	-0.0290326	0.176455	-0.164532	0.869312	0.894851	UQCC2	6	ENSG00000204248	22.6206	-0.0793979	0.582032	-0.136415	0.891493	0.933027	COL11A2	6	ENSG00000157456	2576.36	-0.00693446	0.0699806	-0.0990913	0.921066	0.95929	CCNB2	15
ENSG00000044090	819.955	0.0161914	0.0988444	0.163807	0.869883	0.895332	CUL7	6	ENSG00000250869	13.0931	-0.0642859	0.471908	-0.136226	0.891643	0.933128		8	ENSG00000161944	15.2561	0.039937	0.403469	0.098984	0.921151	0.95929	ASGR2	17
ENSG00000156966	3197.37	0.0246261	0.150297	0.163849	0.86985	0.895332	B3GNT7	2	ENSG00000224864	6.70073	0.343312	2.52666	0.135876	0.891919	0.933362		19	ENSG00000180089	56.7886	-0.0249723	0.25142	-0.0993251	0.92088	0.95929	TMEM86B	19
ENSG00000133878	53.0714	-0.0383019	0.233973	-0.163703	0.869965	0.895364	DUSP26	8	ENSG00000133433	377.469	-0.034178	0.251819	-0.135724	0.892039	0.933432	GSTT2B	22	ENSG00000185344	1456.66	0.00940148	0.0949468	0.0990183	0.921124	0.95929	ATP6V0A2	12
ENSG00000069424	286.797	-0.0398532	0.244099	-0.163267	0.870309	0.895648	KCNAB2	1	ENSG00000010327	54.2557	-0.0251536	0.185511	-0.135591	0.892144	0.933486	STAB1	3	ENSG00000243423	11.6853	-0.0422233	0.424497	-0.0994665	0.920768	0.95929		17
ENSG00000153827	2941.81	0.0203858	0.124899	0.163219	0.870346	0.895648	TRIP12	2	ENSG00000096093	648.887	-0.0133323	0.0984308	-0.135449	0.892257	0.933493	EFHC1	6	ENSG00000258465	9.47752	0.0821317	0.827581	0.0992431	0.920945	0.95929		1
ENSG00000182103	82.299	0.0450671	0.276283	0.163119	0.870425	0.895676	FAM181B	11	ENSG00000171631	36.179	-0.0355792	0.262626	-0.135474	0.892237	0.933493	P2RY6	11	ENSG00000139292	10.6963	0.0662107	0.669414	0.0989084	0.921211	0.959295	LGR5	12
ENSG00000173406	313.161	-0.0210866	0.129657	-0.162634	0.870807	0.896016	DAB1	1	ENSG00000167588	13.5193	0.0514296	0.38025	0.135252	0.892413	0.933594	GPD1	12	ENSG00000150991	18846.3	0.00715652	0.0724158	0.0988255	0.921277	0.959307	UBC	12
ENSG00000196878	24.6013	0.0372246	0.229088	0.16249	0.87092	0.896079	LAMB3	1	ENSG00000187626	250.071	-0.0168636	0.124738	-0.135192	0.89246	0.933594	ZKSCAN4	6	ENSG00000142627	916.386	0.0156375	0.158896	0.0984136	0.921604	0.959533	EPHA2	1
ENSG00000179855	47.9454	0.0532124	0.327675	0.162394	0.870996	0.896095	GIPC3	19	ENSG00000153234	26.4222	-0.0465713	0.344669	-0.135119	0.892518	0.933599	NR4A2	2	ENSG00000227560	6.54601	0.0923999	0.938807	0.0984227	0.921597	0.959533	RPS15AP30	10
ENSG00000182195	651.949	0.115942	0.714195	0.162339	0.871039	0.896095	LDOC1	X	ENSG00000074181	3199.67	0.0183619	0.135996	0.135018	0.892598	0.933627	NOTCH3	19	ENSG00000125285	115.228	0.0396106	0.402785	0.0983418	0.921661	0.959535	SOX21	13
ENSG00000173210	19.4356	0.0514641	0.317397	0.162144	0.871192	0.896199	ABLIM3	5	ENSG00000162063	1372.89	0.0165847	0.123113	0.13471	0.892841	0.933785	CCNF	16	ENSG00000075391	1373.83	-0.009343	0.0958818	-0.0974428	0.922375	0.959878	RASAL2	1
ENSG00000170234	1858.28	-0.0168029	0.104047	-0.161494	0.871704	0.896673	PWWP2A	5	ENSG00000186834	1482.26	0.00981667	0.0729104	0.13464	0.892896	0.933785	HEXIM1	17	ENSG00000132965	17.6211	-0.0299845	0.307294	-0.0975758	0.922269	0.959878	ALOX5AP	13
ENSG00000240253	47.9444	-0.0387855	0.240463	-0.161295	0.871861	0.89678	FAR2P3	2	ENSG00000283654	7.33595	-0.0784484	0.582719	-0.134625	0.892909	0.933785	CIROP	14	ENSG00000137860	16.6882	0.0486627	0.499281	0.0974655	0.922357	0.959878	SLC28A2	15
ENSG00000065328	1258.91	0.00962412	0.0598309	0.160855	0.872207	0.897083	MCM10	10	ENSG00000163479	2609.97	-0.0161941	0.120363	-0.134544	0.892973	0.933797	SSR2	1	ENSG00000162599	142.129	-0.0190872	0.19524	-0.0977625	0.922121	0.959878	NFIA	1
ENSG00000091483	1958.19	-0.00764351	0.0476513	-0.160405	0.872562	0.897394	FH	1	ENSG00000148400	2440.97	0.0235226	0.175012	0.134405	0.893082	0.933801	NOTCH1	9	ENSG00000172878	245.452	0.0175285	0.179797	0.09749	0.922337	0.959878	METAP1D	2
ENSG00000214992	21.8164	-0.0629588	0.392696	-0.160324	0.872626	0.897406	AKAP17BP	X	ENSG00000251046	17.2601	0.0556182	0.413812	0.134405	0.893083	0.933801	ZNF969P	4	ENSG00000177238	119.816	-0.0186883	0.191036	-0.0978259	0.922071	0.959878	TRIM72	16
ENSG00000155893	673.182	0.0111341	0.0695054	0.16019	0.872731	0.897462	PXYLP1	3	ENSG00000237487	7.27862	-0.08578	0.639772	-0.134079	0.89334	0.934014	VN1R48P	9	ENSG00000196119	45.644	-0.0432032	0.442927	-0.0975402	0.922297	0.959878	OR8A1	11
ENSG00000162543	42.5718	-0.0322633	0.201782	-0.159892	0.872966	0.89765	UBXN10	1	ENSG00000158473	75.8792	0.0272082	0.203182	0.133911	0.893473	0.934085	CD1D	1	ENSG00000166963	131.936	0.0242016	0.248797	0.0972748	0.922508	0.95996	MAP1A	15
ENSG00000142959	78.7704	0.0352152	0.221485	0.158996	0.873672	0.898322	BEST4	1	ENSG00000197046	43.8129	-0.032539	0.243085	-0.133859	0.893514	0.934085	SIGLEC15	18	ENSG00000022277	1569.89	0.00884105	0.0913236	0.0968102	0.922877	0.960287	RTF2	20
ENSG00000100242	586.076	-0.0250372	0.158107	-0.158356	0.874176	0.898787	SUN2	22	ENSG00000019582	1164.42	-0.0199103	0.149768	-0.132941	0.89424	0.934768	CD74	5	ENSG00000135766	552.278	0.016371	0.169385	0.0966498	0.923005	0.960362	EGLN1	1
ENSG00000078237	533.277	-0.0246471	0.156173	-0.157819	0.874599	0.899168	TIGAR	12	ENSG00000089060	388.295	0.0123813	0.0931882	0.132863	0.894301	0.934768	SLC8B1	12	ENSG00000077420	17.9343	-0.0370833	0.385947	-0.0960839	0.923454	0.960544	APBB1IP	10
ENSG00000107819	52.8253	0.031116	0.197338	0.157679	0.87471	0.899228	SFXN3	10	ENSG00000234996	98.4254	-0.0205365	0.154606	-0.132831	0.894327	0.934768	ACTG1P25	1	ENSG00000102445	135.575	0.0211717	0.219942	0.0962605	0.923314	0.960544	RUBCNL	13
ENSG00000172031	20.7098	0.0459528	0.292145	0.157294	0.875013	0.899487	EPHX4	1	ENSG00000151773	278.852	-0.0259595	0.196397	-0.132179	0.894843	0.935251	CCDC122	13	ENSG00000113048	2858.46	0.0131632	0.136638	0.0963362	0.923254	0.960544	MRPS27	5
ENSG00000135917	208.33	-0.0303731	0.193597	-0.156889	0.875333	0.899762	SLC19A3	2	ENSG00000135476	1552.81	-0.011182	0.0847416	-0.131954	0.895021	0.935381	ESPL1	12	ENSG00000143507	22.5091	0.0367089	0.381783	0.0961513	0.9234	0.960544	DUSP10	1
ENSG00000132958	6.37761	-0.0883392	0.563323	-0.156818	0.875388	0.899765	TPTE2	13	ENSG00000106066	942.824	0.0102105	0.0774706	0.131798	0.895144	0.935455	CPVL	7	ENSG00000261371	69.8408	-0.0346424	0.360397	-0.0961227	0.923423	0.960544	PECAM1	17
ENSG00000100147	538.409	0.0202469	0.129249	0.15665	0.87552	0.899848	CCDC134	22	ENSG00000132780	18746.5	-0.0162274	0.123597	-0.131292	0.895544	0.935817	NASP	1	ENSG00000146574	2536.75	0.00974203	0.101515	0.0959661	0.923547	0.960584	CCZ1B	7
ENSG00000285257	7.19428	0.0775393	0.496151	0.156282	0.875811	0.900093		10	ENSG00000261456	18.9723	-0.0427174	0.325958	-0.131052	0.895734	0.93596	TUBB8	10	ENSG00000242247	698.684	-0.00815326	0.0853527	-0.0955243	0.923898	0.960892	ARFGAP3	22
ENSG00000164543	452.835	0.0314733	0.201702	0.156038	0.876003	0.900236	STK17A	7	ENSG00000152422	299.618	0.016227	0.123982	0.130882	0.895868	0.936045	XRCC4	5	ENSG00000205838	129.846	-0.0289745	0.304201	-0.0952478	0.924118	0.961018	TTC23L	5
ENSG00000197024	1966.71	-0.0151254	0.0970372	-0.155873	0.876133	0.900317	ZNF398	7	ENSG00000082397	853.788	-0.0110364	0.0846402	-0.130392	0.896256	0.936208	EPB41L3	18	ENSG00000285749	68.9552	0.0343056	0.360227	0.0952333	0.92413	0.961018		3
ENSG00000162931	19.445	-0.0406198	0.261293	-0.155457	0.876461	0.9006	TRIM17	1	ENSG00000102924	74.6589	0.022316	0.171404	0.130195	0.896412	0.936208	CBLN1	16	ENSG00000168710	4055.86	0.00943939	0.0992407	0.0951162	0.924223	0.961057	AHCYL1	1
ENSG00000136111	1635.27	0.0118076	0.0759868	0.15539	0.876514	0.900601	TBC1D4	13	ENSG00000112378	2302.33	-0.00916225	0.0703218	-0.13029	0.896337	0.936208	PERP	6	ENSG00000143614	570.701	0.0387012	0.408357	0.0947727	0.924495	0.961227	GATAD2B	1
ENSG00000205078	81.2497	-0.0365265	0.235273	-0.155252	0.876623	0.900659	SYCE1L	16	ENSG00000122965	1437.12	0.0114228	0.0875878	0.130415	0.896238	0.936208	RBM19	12	ENSG00000183444	36.4277	-0.026718	0.281756	-0.0948269	0.924452	0.961227	OR7E38P	7
ENSG00000113248	272.037	0.0393914	0.254115	0.155014	0.87681	0.900798	PCDHB15	5	ENSG00000174206	261.075	0.0150764	0.115827	0.130163	0.896438	0.936208	KICS2	12	ENSG00000176076	79.9646	0.0198209	0.209346	0.0946798	0.924569	0.961246	KCNE5	X
ENSG00000006611	66.0065	0.0257578	0.16626	0.154924	0.876881	0.900817	USH1C	11	ENSG00000179954	72.635	-0.0409155	0.314057	-0.130281	0.896344	0.936208	SSC5D	19	ENSG00000103642	427.858	0.012066	0.127623	0.0945444	0.924677	0.961301	LACTB	15
ENSG00000168374	3061.2	-0.0170554	0.110594	-0.154215	0.87744	0.901338	ARF4	3	ENSG00000230873	30.6324	-0.037091	0.284996	-0.130146	0.896451	0.936208	STMND1	6	ENSG00000130202	4040.98	0.00657944	0.0696624	0.0944475	0.924754	0.961324	NECTIN2	19
ENSG00000162873	84.7362	0.0357524	0.233916	0.152842	0.878523	0.902396	KLHDC8A	1	ENSG00000234969	29.0908	-0.056416	0.432952	-0.130305	0.896325	0.936208	AARSD1P1	X	ENSG00000169946	43.2919	0.0296383	0.314052	0.0943738	0.924812	0.961327	ZFPM2	8
ENSG00000063015	205.496	0.0289061	0.189686	0.152389	0.87888	0.90271	SEZ6	17	ENSG00000171815	54.654	0.0353058	0.27214	0.129734	0.896777	0.936493	PCDHB1	5	ENSG00000125508	36.7508	-0.0263403	0.279842	-0.0941256	0.925009	0.961341	SRMS	20
ENSG00000083223	527.655	0.0127753	0.0841589	0.1518	0.879345	0.903133	TUT7	9	ENSG00000105011	523.041	0.0106034	0.0818573	0.129535	0.896934	0.936546	ASF1B	19	ENSG00000173285	11.1875	0.0667421	0.708286	0.0942305	0.924926	0.961341	OR10K1	1
ENSG00000162804	73.8443	-0.0361406	0.238679	-0.151419	0.879645	0.903388	SNED1	2	ENSG00000185499	100.368	0.0432172	0.333511	0.129583	0.896897	0.936546	MUC1	1	ENSG00000179057	68.4718	0.03099	0.329399	0.0940802	0.925045	0.961341	IGSF22	11
ENSG00000146830	4075.74	0.0123971	0.0819298	0.151314	0.879728	0.90342	GIGYF1	7	ENSG00000139714	47.8594	0.0304444	0.235475	0.129289	0.897129	0.936638	MORN3	12	ENSG00000187664	345.789	-0.0177107	0.188028	-0.0941918	0.924957	0.961341	HAPLN4	19
ENSG00000122641	58.8761	0.0512615	0.339366	0.151051	0.879936	0.903526	INHBA	7	ENSG00000231443	17.6682	-0.0453075	0.350409	-0.129299	0.897121	0.936638	PPP4R2P2	3	ENSG00000140749	11.9585	-0.0456936	0.489012	-0.0934406	0.925554	0.961812	IGSF6	16
ENSG00000156675	1425.32	-0.0113623	0.0751991	-0.151096	0.8799	0.903526	RAB11FIP1	8	ENSG00000236516	7.19869	0.0646053	0.500566	0.129065	0.897307	0.936767	KLF2P4	2	ENSG00000175216	6466.21	0.0105242	0.11278	0.0933168	0.925652	0.961857	CKAP5	11
ENSG00000279058	7.72763	-0.150908	1.00204	-0.150601	0.88029	0.903836	AGAP14P	10	ENSG00000213085	8.79508	-0.0643888	0.499989	-0.12878	0.897531	0.936946	CFAP45	1	ENSG00000135426	86.3755	-0.0229934	0.246954	-0.0931082	0.925818	0.961915	TESPA1	12
ENSG00000047249	741.796	0.010878	0.0724601	0.150124	0.880667	0.904169	ATP6V1H	8	ENSG00000171649	879.703	-0.00852773	0.0663577	-0.128512	0.897744	0.93702	ZIK1	19	ENSG00000254852	205.036	-0.0341495	0.366573	-0.0931588	0.925777	0.961915	NPIPA2	16
ENSG00000010327	50.3367	0.0314522	0.209793	0.14992	0.880828	0.90428	STAB1	3	ENSG00000186312	111.475	0.0212674	0.165389	0.12859	0.897682	0.93702	CA5BP1	X	ENSG00000240021	39.4652	-0.0285192	0.306702	-0.0929869	0.925914	0.961958	TEX35	1
ENSG00000120526	2065.56	-0.0265265	0.177402	-0.149527	0.881138	0.904545	NUDCD1	8	ENSG00000198624	352.236	0.0207187	0.161278	0.128466	0.897781	0.93702	CCDC69	5	ENSG00000114638	11.0114	0.0498533	0.537193	0.0928032	0.92606	0.961995	UPK1B	3
ENSG00000072501	4751.35	-0.0150761	0.100999	-0.149271	0.88134	0.904698	SMC1A	X	ENSG00000213588	35.8021	-0.0540506	0.420885	-0.128421	0.897816	0.93702	ZBTB9	6	ENSG00000288525	29.528	-0.0298745	0.321739	-0.0928533	0.92602	0.961995		7
ENSG00000085276	23.7312	-0.032641	0.219028	-0.149026	0.881533	0.904771	MECOM	3	ENSG00000112941	1150.62	0.0201054	0.157178	0.127915	0.898216	0.937383	TENT4A	5	ENSG00000065526	1683.04	0.0157123	0.169611	0.0926375	0.926192	0.962075	SPEN	1
ENSG00000113569	2196.96	-0.0179599	0.120509	-0.149034	0.881527	0.904771	NUP155	5	ENSG00000233217	15.2601	0.0544113	0.426534	0.127566	0.898492	0.937615	MROH3P	1	ENSG00000011347	854.501	0.00974305	0.105434	0.0924089	0.926373	0.962149	SYT7	11
ENSG00000265766	4.82848	0.121064	0.812605	0.148982	0.881568	0.904771	CXADRP3	18	ENSG00000018699	910.14	-0.00936393	0.0734945	-0.12741	0.898616	0.937689	TTC27	2	ENSG00000186298	13121.6	0.00869011	0.0940265	0.0924219	0.926363	0.962149	PPP1CC	12
ENSG00000038382	1875.02	-0.0126834	0.0854769	-0.148384	0.88204	0.905202	TRIO	5	ENSG00000118263	588.522	0.0156521	0.12313	0.127118	0.898847	0.937818	KLF7	2	ENSG00000089163	39.1463	0.0233405	0.253986	0.0918969	0.92678	0.962514	SIRT4	12
ENSG00000138385	9143.74	0.0135268	0.0912513	0.148237	0.882156	0.905267	SSB	2	ENSG00000166451	1245.89	-0.0102035	0.0802268	-0.127183	0.898795	0.937818	CENPN	16	ENSG00000132388	3633.44	-0.0118314	0.128927	-0.091768	0.926882	0.962563	UBE2G1	17
ENSG00000188786	361.096	0.0128224	0.0866575	0.147966	0.88237	0.905433	MTF1	1	ENSG00000212993	44.6071	0.0392991	0.309767	0.126867	0.899046	0.93797	POU5F1B	8	ENSG00000090659	9.85282	0.0554709	0.605638	0.0915908	0.927023	0.962652	CD209	19
ENSG00000081842	46.6155	0.0705382	0.477342	0.147773	0.882522	0.905523	PCDHA6	5	ENSG00000170142	4646.49	0.0103223	0.0814872	0.126673	0.899199	0.938074	UBE2E1	3	ENSG00000160172	10.0927	0.0489519	0.535506	0.0914124	0.927165	0.962743	FAM86C2P	11
ENSG00000095637	1027.88	-0.0129377	0.0875817	-0.147721	0.882563	0.905523	SORBS1	10	ENSG00000146250	73.2374	-0.0249504	0.197564	-0.12629	0.899502	0.938223	PRSS35	6	ENSG00000160318	17.2038	0.0375509	0.411912	0.0911625	0.927363	0.962891	CLDND2	19
ENSG00000161103	44.0921	0.0322563	0.219037	0.147264	0.882923	0.90584	POM121L15P	22	ENSG00000181222	56.0032	0.0312581	0.247358	0.126368	0.899441	0.938223	POLR2A	17	ENSG00000145246	103.61	0.0281518	0.310173	0.0907617	0.927682	0.963053	ATP10D	4
ENSG00000089123	218.092	-0.022935	0.156007	-0.147013	0.883122	0.905989	TASP1	20	ENSG00000240898	5.9325	-0.0955176	0.756181	-0.126316	0.899482	0.938223	RPL21P125	17	ENSG00000213590	14.4457	-0.0366242	0.403535	-0.0907584	0.927685	0.963053		9
ENSG00000188290	46.0047	-0.0631805	0.430134	-0.146886	0.883222	0.906039	HES4	1	ENSG00000136750	13.3133	0.0520503	0.414361	0.125616	0.900036	0.938724	GAD2	10	ENSG00000269713	541.5	0.0139085	0.153074	0.0908613	0.927603	0.963053	NBPF9	1
ENSG00000115514	817.309	0.0239531	0.163369	0.14662	0.883432	0.9062	TXNDC9	2	ENSG00000143127	16.723	-0.058557	0.466566	-0.125506	0.900123	0.938759	ITGA10	1	ENSG00000173013	11.6115	0.0445852	0.492458	0.0905361	0.927861	0.963179	CCDC96	4
ENSG00000100628	24.2933	-0.0340483	0.233095	-0.14607	0.883866	0.906497	ASB2	14	ENSG00000122025	46.3575	-0.0245177	0.195605	-0.125343	0.900252	0.938838	FLT3	13	ENSG00000100191	13.7098	0.0391201	0.434597	0.0900147	0.928276	0.963329	SLC5A4	22
ENSG00000154645	63.0801	0.0428036	0.293036	0.146069	0.883867	0.906497	CHODL	21	ENSG00000105409	1094.79	-0.0169487	0.135323	-0.125246	0.900329	0.938862	ATP1A3	19	ENSG00000112062	1197.32	-0.0116143	0.129037	-0.0900081	0.928281	0.963329	MAPK14	6
ENSG00000155428	11.9208	-0.10328	0.707141	-0.146054	0.883879	0.906497	TRIM74	7	ENSG00000084234	11610.3	-0.00933409	0.0746839	-0.124981	0.900538	0.938964	APLP2	11	ENSG00000141622	299.671	-0.0140409	0.155996	-0.0900079	0.928281	0.963329	ARK2C	18
ENSG00000148384	646.114	0.0182693	0.125167	0.145959	0.883954	0.906519	INPP5E	9	ENSG00000110107	3540.13	0.00964471	0.0771349	0.125037	0.900494	0.938964	PRPF19	11	ENSG00000155621	264.329	-0.009799	0.108803	-0.0900619	0.928238	0.963329	C9orf85	9
ENSG00000105339	235.828	0.0154526	0.106461	0.145147	0.884595	0.907123	DENND3	8	ENSG00000143294	2551.05	-0.00962367	0.07708	-0.124853	0.90064	0.938964	PRCC	1	ENSG00000168297	270.013	-0.0115806	0.128586	-0.0900609	0.928239	0.963329	PXK	3
ENSG00000129493	690.99	0.0146214	0.100835	0.145003	0.884708	0.907175	HEATR5A	14	ENSG00000248593	25.0749	0.0333701	0.267179	0.124898	0.900604	0.938964	DSTNP2	12	ENSG00000166783	306.663	0.030045	0.334276	0.0898809	0.928382	0.963341	MARF1	16
ENSG00000158104	12.4326	0.0557661	0.384727	0.14495	0.88475	0.907175	HPD	12	ENSG00000114349	27.3177	-0.0347675	0.279137	-0.124554	0.900877	0.939015	GNAT1	3	ENSG00000185697	225.58	-0.012279	0.136654	-0.0898547	0.928403	0.963341	MYBL1	8
ENSG00000163947	137.821	0.0181497	0.125428	0.144702	0.884946	0.907322	ARHGEF3	3	ENSG00000115267	86.4439	-0.025371	0.203876	-0.124443	0.900965	0.939015	IFIH1	2	ENSG00000205307	94.7212	0.0224481	0.251395	0.0892941	0.928848	0.963673	SAP25	7
ENSG00000153317	880.557	-0.0200193	0.138947	-0.144078	0.885439	0.907773	ASAP1	8	ENSG00000141956	407.218	-0.0134568	0.108539	-0.123981	0.90133	0.939015	PRDM15	21	ENSG00000268173	59.6593	0.0465958	0.521475	0.0893539	0.928801	0.963673		19
ENSG00000257108	17.3568	0.0519936	0.361684	0.143754	0.885695	0.907982	NHLRC4	16	ENSG00000152359	334.861	0.0115595	0.092988	0.124312	0.901068	0.939015	POC5	5	ENSG00000274808	16.0511	0.0321115	0.359817	0.0892439	0.928888	0.963673	TBC1D3B	17
ENSG00000107290	1719.64	-0.0183431	0.127875	-0.143446	0.885938	0.908177	SETX	9	ENSG00000155368	2196.64	-0.0177902	0.142874	-0.124516	0.900906	0.939015	DBI	2	ENSG00000147955	2626.14	0.00575115	0.064496	0.0891706	0.928946	0.963676	SIGMAR1	9
ENSG00000229598	6.20169	-0.0812124	0.570333	-0.142395	0.886768	0.908974	PRDX3P1	22	ENSG00000165923	67.9057	0.0318611	0.256656	0.124139	0.901205	0.939015	AGBL2	11	ENSG00000177599	33.0509	-0.0311297	0.350509	-0.0888128	0.929231	0.963914	ZNF491	19
ENSG00000227700	14.4547	-0.0624688	0.439392	-0.142171	0.886945	0.909102		1	ENSG00000213809	9.44458	-0.0725437	0.582863	-0.124461	0.90095	0.939015	KLRK1	12	ENSG00000108932	53.1107	-0.0347584	0.391892	-0.0886937	0.929325	0.963955	SLC16A6	17
ENSG00000049245	922.662	0.00894232	0.0635444	0.140726	0.888087	0.910198	VAMP3	1	ENSG00000248769	12.2697	-0.0750637	0.603626	-0.124355	0.901034	0.939015		5	ENSG00000198824	1106.45	-0.0122637	0.138419	-0.0885977	0.929402	0.963977	CHAMP1	13
ENSG00000182771	9.73579	0.0572737	0.407111	0.140683	0.88812	0.910198	GRID1	10	ENSG00000260459	16.0323	0.0477232	0.383634	0.124398	0.901	0.939015	FTLP14	16	ENSG00000011304	15831.9	-0.00802416	0.0906543	-0.0885138	0.929468	0.963989	PTBP1	19
ENSG00000155287	404.354	-0.0122711	0.0874978	-0.140244	0.888467	0.910499	SLC25A28	10	ENSG00000265491	846.845	0.00958626	0.0772612	0.124076	0.901255	0.939015	RNF115	1	ENSG00000174903	3060.53	0.0126688	0.143362	0.0883692	0.929583	0.964051	RAB1B	11
ENSG00000137413	672.806	-0.00953675	0.0682182	-0.139798	0.88882	0.910765	TAF8	6	ENSG00000280913	11.2486	0.0616531	0.496536	0.124166	0.901184	0.939015	CTSLP3	10	ENSG00000164330	21.0138	-0.0609161	0.692544	-0.0879599	0.929909	0.964331	EBF1	5
ENSG00000254013	7.4711	0.0860247	0.615414	0.139783	0.888831	0.910765	MAP2K1P1	8	ENSG00000289747	8.63922	0.154052	1.24229	0.124007	0.90131	0.939015		3	ENSG00000136100	1050.99	-0.00855802	0.0978225	-0.0874851	0.930286	0.964494	VPS36	13
ENSG00000122877	29.9309	-0.0281539	0.201853	-0.139478	0.889073	0.910958	EGR2	10	ENSG00000272602	456.605	-0.0308539	0.249182	-0.123821	0.901457	0.939091	ZNF595	4	ENSG00000230204	136.465	-0.0495701	0.566277	-0.0875369	0.930245	0.964494	FTH1P5	6
ENSG00000163472	78.0138	0.0241967	0.174211	0.138893	0.889535	0.911377	TMEM79	1	ENSG00000187492	19.3867	0.0515554	0.41677	0.123702	0.901551	0.939133	CDHR4	3	ENSG00000244405	1470.66	0.0177127	0.202068	0.0876575	0.930149	0.964494	ETV5	3
ENSG00000182916	228.789	0.0267366	0.192716	0.138736	0.889659	0.911451	TCEAL7	X	ENSG00000131400	23.7919	-0.0497487	0.403384	-0.123329	0.901847	0.939295	NAPSA	19	ENSG00000274180	368.901	0.0131135	0.149738	0.0875761	0.930214	0.964494	NATD1	17
ENSG00000013288	287.417	0.0254197	0.183803	0.138299	0.890004	0.911712	MAN2B2	4	ENSG00000188886	40.0313	0.0380044	0.308218	0.123304	0.901867	0.939295	ASTL	2	ENSG00000120149	16.9566	-0.0373335	0.427214	-0.0873883	0.930363	0.964516	MSX2	5
ENSG00000116183	18.4729	-0.0553644	0.400573	-0.138213	0.890072	0.911712	PAPPA2	1	ENSG00000197769	32.1816	-0.050082	0.405833	-0.123405	0.901786	0.939295	MAP1LC3C	1	ENSG00000030582	2226.66	0.012733	0.145961	0.0872357	0.930484	0.964529	GRN	17
ENSG00000176402	93.898	0.0226226	0.163644	0.138243	0.890048	0.911712	GJC3	7	ENSG00000113657	17682.1	0.0145304	0.117965	0.123176	0.901968	0.939345	DPYSL3	5	ENSG00000118432	45.0733	0.0368859	0.423725	0.0870515	0.930631	0.964529	CNR1	6
ENSG00000259030	12.8604	0.0707507	0.512242	0.13812	0.890146	0.911733	FPGT-TNNI3K	1	ENSG00000140839	6.95666	-0.0716437	0.582291	-0.123038	0.902077	0.939403	CLEC18B	16	ENSG00000119953	1328.52	-0.00728346	0.0834955	-0.0872318	0.930487	0.964529	SMNDC1	10
ENSG00000179388	8.89921	-0.0625246	0.453005	-0.138022	0.890223	0.911758	EGR3	8	ENSG00000177370	289.056	0.17216	1.40822	0.122254	0.902698	0.939994	TIMM22	17	ENSG00000170955	424.831	0.0239087	0.274722	0.0870285	0.930649	0.964529	CAVIN3	11
ENSG00000169059	16.848	0.0602958	0.437369	0.13786	0.890351	0.911835	VCX3A	X	ENSG00000110900	312.164	0.0156934	0.128756	0.121884	0.902991	0.940243	TSPAN11	12	ENSG00000277778	5.55129	-0.0623126	0.716024	-0.0870259	0.930651	0.964529	PGM5P2	9
ENSG00000145685	1928.83	0.0223815	0.1628	0.137478	0.890653	0.91209	LHFPL2	5	ENSG00000183775	19.256	-0.0407017	0.33504	-0.121483	0.903308	0.940518	KCTD16	5	ENSG00000142856	1058.99	-0.00597093	0.0687431	-0.0868586	0.930784	0.96461	ITGB3BP	1
ENSG00000108395	2177.61	0.0134918	0.0983525	0.137178	0.89089	0.912279	TRIM37	17	ENSG00000205922	22.3775	-0.0474084	0.390611	-0.12137	0.903398	0.940556	ONECUT3	19	ENSG00000075785	4510.71	-0.00734375	0.0851042	-0.0862913	0.931235	0.96502	RAB7A	3
ENSG00000136931	8.02443	-0.0595683	0.437747	-0.13608	0.891758	0.913114	NR5A1	9	ENSG00000130340	1115.86	0.0143172	0.118181	0.121147	0.903575	0.940684	SNX9	6	ENSG00000005486	916.953	0.0113399	0.131878	0.0859877	0.931476	0.965155	RHBDD2	7
ENSG00000090539	24.0553	-0.0460569	0.338814	-0.135935	0.891872	0.913177	CHRD	3	ENSG00000134253	701.566	-0.01451	0.11999	-0.120927	0.903749	0.940809	TRIM45	1	ENSG00000129055	939.036	0.00541457	0.0629325	0.0860377	0.931436	0.965155	ANAPC13	3
ENSG00000116962	1116.77	-0.0121018	0.0896563	-0.13498	0.892628	0.913896	NID1	1	ENSG00000162989	41.9135	0.028026	0.231939	0.120834	0.903823	0.94083	KCNJ3	2	ENSG00000154040	361.71	-0.0136332	0.15889	-0.0858029	0.931623	0.965194	CABYR	18
ENSG00000141068	1068.97	-0.0126854	0.0944598	-0.134294	0.89317	0.914397	KSR1	17	ENSG00000113312	1897.74	0.0104364	0.0865407	0.120595	0.904012	0.940919	TTC1	5	ENSG00000186487	110.196	0.0271176	0.316047	0.0858024	0.931624	0.965194	MYT1L	2
ENSG00000132313	1190.22	-0.0130495	0.0975915	-0.133715	0.893628	0.914757	MRPL35	2	ENSG00000163607	608.394	-0.00921645	0.076488	-0.120495	0.904091	0.940919	GTPBP8	3	ENSG00000089558	13.9448	-0.034424	0.402783	-0.0854653	0.931891	0.965414	KCNH4	17
ENSG00000163191	1567.78	-0.0276622	0.206788	-0.133771	0.893584	0.914757	S100A11	1	ENSG00000171824	2362.02	0.00709382	0.05886	0.12052	0.904071	0.940919	EXOSC10	1	ENSG00000184205	752.878	0.00563475	0.0660248	0.0853429	0.931989	0.96542	TSPYL2	X
ENSG00000138080	122.324	-0.0205782	0.154086	-0.13355	0.893759	0.914837	EMILIN1	2	ENSG00000260272	8.39558	0.0741081	0.615231	0.120456	0.904122	0.940919		16	ENSG00000257489	20.0317	0.0290606	0.34061	0.0853191	0.932008	0.96542		12
ENSG00000187555	5727.18	0.00806492	0.0605314	0.133235	0.894007	0.915034	USP7	16	ENSG00000215790	37.3065	-0.0311021	0.258529	-0.120304	0.904242	0.940988	SLC35E2A	1	ENSG00000102317	4644.47	-0.00976011	0.115177	-0.0847398	0.932468	0.965783	RBM3	X
ENSG00000280789	1987.35	0.0149445	0.112219	0.133172	0.894057	0.915034	PAGR1	16	ENSG00000285602	22.9817	0.0376367	0.313488	0.120058	0.904437	0.941135		X	ENSG00000203791	804.488	0.00905463	0.106772	0.0848037	0.932417	0.965783	EEF1AKMT2	10
ENSG00000258417	156.957	-0.0334151	0.252939	-0.132107	0.894899	0.915842		8	ENSG00000188070	1494.46	0.00898654	0.074972	0.119865	0.90459	0.941238	ZFTA	11	ENSG00000139915	15.8678	0.0502731	0.596131	0.0843323	0.932792	0.966061	MDGA2	14
ENSG00000163507	1073.34	-0.0195906	0.150629	-0.130058	0.89652	0.917446	CIP2A	3	ENSG00000170075	23.1199	-0.0347522	0.290113	-0.119789	0.904651	0.941246	GPR37L1	1	ENSG00000100628	28.2204	0.0198377	0.2378	0.0834219	0.933516	0.966581	ASB2	14
ENSG00000250571	194.654	0.0230715	0.17749	0.129988	0.896576	0.917449	GLI4	8	ENSG00000111186	50.5107	-0.0411305	0.343855	-0.119616	0.904787	0.941254	WNT5B	12	ENSG00000139190	619.074	-0.010428	0.124893	-0.0834955	0.933458	0.966581	VAMP1	12
ENSG00000107341	2681.03	0.0123737	0.0959642	0.128941	0.897404	0.918188	UBE2R2	9	ENSG00000119328	459.324	-0.0124205	0.103871	-0.119576	0.904819	0.941254	ABITRAM	9	ENSG00000147206	20.2387	0.0331774	0.39703	0.0835641	0.933403	0.966581	NXF3	X
ENSG00000183638	36.4936	0.028051	0.217549	0.128941	0.897404	0.918188	RP1L1	8	ENSG00000173692	5477.4	-0.0144807	0.121017	-0.119658	0.904754	0.941254	PSMD1	2	ENSG00000189433	7.53344	0.0516301	0.61864	0.0834574	0.933488	0.966581	GJB4	1
ENSG00000268041	5.75068	-0.069767	0.545059	-0.127999	0.89815	0.918896	ERFL	19	ENSG00000091879	15.4342	-0.0508243	0.426059	-0.119289	0.905046	0.941379	ANGPT2	8	ENSG00000070010	1511.86	0.0063846	0.0769	0.0830247	0.933832	0.966851	UFD1	22
ENSG00000090615	1132.31	0.011467	0.0898936	0.127562	0.898496	0.919195	GOLGA3	12	ENSG00000105875	421.061	0.013936	0.116787	0.119328	0.905015	0.941379	WDR91	7	ENSG00000109016	446.373	0.00810201	0.0976919	0.0829343	0.933904	0.966868	DHRS7B	17
ENSG00000123268	790.148	-0.0127127	0.0997224	-0.127481	0.89856	0.919207	ATF1	12	ENSG00000120658	24.9658	0.0355009	0.298901	0.118772	0.905456	0.941682	ENOX1	13	ENSG00000230870	7.79073	-0.0565927	0.684029	-0.0827344	0.934063	0.966976	FBXW11P1	21
ENSG00000104804	52.6498	-0.0257993	0.202665	-0.1273	0.898703	0.919244	TULP2	19	ENSG00000130528	194.996	0.0252867	0.212949	0.118745	0.905477	0.941682	HRC	19	ENSG00000152242	834.785	-0.00689986	0.0839904	-0.0821506	0.934527	0.967399	ARK2N	18
ENSG00000125388	49.0375	-0.0316565	0.248549	-0.127365	0.898651	0.919244	GRK4	4	ENSG00000196369	1058.09	-0.0177983	0.14992	-0.118719	0.905498	0.941682	SRGAP2B	1	ENSG00000125651	2153	0.0103422	0.126219	0.081939	0.934695	0.967459	GTF2F1	19
ENSG00000078804	187.429	-0.0156109	0.123461	-0.126444	0.89938	0.919719	TP53INP2	20	ENSG00000162971	825.536	-0.00884479	0.0746345	-0.118508	0.905665	0.941775	TYW5	2	ENSG00000157978	554.332	-0.0118737	0.144873	-0.0819594	0.934679	0.967459	LDLRAP1	1
ENSG00000085491	501.925	-0.0173316	0.136937	-0.126566	0.899284	0.919719	SLC25A24	1	ENSG00000197816	520.737	-0.0143877	0.121445	-0.118471	0.905695	0.941775	CCDC180	9	ENSG00000140526	965.879	-0.0180878	0.221971	-0.0814872	0.935055	0.967773	ABHD2	15
ENSG00000279177	10.3859	-0.0434188	0.343256	-0.126491	0.899343	0.919719	CTBP2P9	21	ENSG00000120332	48.821	0.0255139	0.215986	0.118127	0.905967	0.941942	TNN	1	ENSG00000151376	45.3134	0.030699	0.377532	0.081315	0.935191	0.967858	ME3	11
ENSG00000280330	10.3859	-0.0434188	0.343256	-0.126491	0.899343	0.919719	CTBP2P10	21	ENSG00000137720	299.708	0.0171135	0.144941	0.118072	0.906011	0.941942	CFAP68	11	ENSG00000058056	1184.04	0.00997918	0.123176	0.0810154	0.93543	0.968047	USP13	3
ENSG00000188803	130.146	-0.0151604	0.120143	-0.126186	0.899585	0.919874	SHISA6	17	ENSG00000283945	10.2887	-0.0468534	0.396844	-0.118065	0.906016	0.941942	REXO6P	9	ENSG00000253558	19.9337	-0.0251501	0.311218	-0.0808118	0.935592	0.968157		5
ENSG00000264070	14.9059	0.0417616	0.331158	0.126108	0.899647	0.919882	DND1P1	17	ENSG00000179626	29.8097	-0.0321096	0.272209	-0.117959	0.9061	0.941973	OR6C4	12	ENSG00000112130	1064.12	0.00886498	0.109801	0.0807371	0.935651	0.968161	RNF8	6
ENSG00000007174	18.2528	-0.0452221	0.358936	-0.125989	0.89974	0.919924	DNAH9	17	ENSG00000155636	282.608	0.0123537	0.105111	0.11753	0.90644	0.942271	RBM45	2	ENSG00000104880	1115.28	-0.0101565	0.126403	-0.0803504	0.935959	0.968365	ARHGEF18	19
ENSG00000204385	48.1381	-0.0707602	0.564797	-0.125284	0.900298	0.92044	SLC44A4	6	ENSG00000102225	4008.54	-0.0153312	0.130716	-0.117286	0.906633	0.94236	CDK16	X	ENSG00000115762	2398.02	0.0111636	0.138833	0.0804102	0.935911	0.968365	PLEKHB2	2
ENSG00000112902	422.242	-0.0136816	0.109699	-0.12472	0.900745	0.920842	SEMA5A	5	ENSG00000186007	28.097	0.0324983	0.277086	0.117286	0.906634	0.94236	LEMD1	1	ENSG00000147457	1061.97	0.010497	0.131336	0.0799249	0.936297	0.968658	CHMP7	8
ENSG00000114021	659.438	-0.0158486	0.127302	-0.124495	0.900923	0.920861	NIT2	3	ENSG00000147416	2168.14	-0.00746182	0.0637147	-0.117113	0.90677	0.942447	ATP6V1B2	8	ENSG00000149571	41.9051	-0.0203043	0.254519	-0.0797753	0.936416	0.968689	KIRREL3	11
ENSG00000166747	1986.7	-0.00905442	0.0727191	-0.124512	0.90091	0.920861	AP1G1	16	ENSG00000204172	263.091	0.0198101	0.169625	0.116788	0.907028	0.942649	AGAP9	10	ENSG00000162543	48.7712	0.0196006	0.245785	0.0797471	0.936438	0.968689	UBXN10	1
ENSG00000204653	6.02993	0.0605814	0.486132	0.124619	0.900825	0.920861	ASPDH	19	ENSG00000271121	52.6836	-0.0389203	0.333415	-0.116732	0.907072	0.942649	NUDT4P2	1	ENSG00000071626	8751.61	-0.00412405	0.0518219	-0.0795812	0.93657	0.968768	DAZAP1	19
ENSG00000144233	1189.1	0.00648247	0.0522726	0.124013	0.901305	0.921197	AMMECR1L	2	ENSG00000126705	829.701	0.0177259	0.152793	0.116013	0.907642	0.943006	AHDC1	1	ENSG00000068028	412.936	0.00616311	0.0778391	0.0791776	0.936891	0.968986	RASSF1	3
ENSG00000167393	534.403	-0.032881	0.265685	-0.123759	0.901506	0.921328	PPP2R3B	X	ENSG00000128218	7.63599	-0.0596079	0.514039	-0.11596	0.907684	0.943006	VPREB3	22	ENSG00000164989	132.445	0.018417	0.232526	0.079204	0.93687	0.968986	CCDC171	9
ENSG00000268535	19.4111	-0.0359747	0.290783	-0.123716	0.90154	0.921328	MTDHP4	19	ENSG00000131730	48.4246	0.0284482	0.245123	0.116057	0.907608	0.943006	CKMT2	5	ENSG00000117266	1524.19	-0.00707537	0.0895764	-0.0789871	0.937043	0.969028	CDK18	1
ENSG00000166833	2037.29	0.0170736	0.138202	0.12354	0.901679	0.921415	NAV2	11	ENSG00000186854	309.946	0.0168876	0.145555	0.116023	0.907635	0.943006	TRABD2A	2	ENSG00000167377	547.754	0.0100991	0.128085	0.0788469	0.937154	0.969028	ZNF23	16
ENSG00000171867	588.369	-0.0255904	0.207289	-0.123452	0.901749	0.921432	PRNP	20	ENSG00000273820	266.101	0.0101851	0.0877282	0.116099	0.907574	0.943006	USP27X	X	ENSG00000168256	1137.66	0.00761597	0.0965634	0.0788702	0.937136	0.969028	NKIRAS2	17
ENSG00000261652	14.6831	-0.0393925	0.319488	-0.123299	0.90187	0.921502	PIERCE2	15	ENSG00000181585	36.0557	0.0382886	0.330506	0.115849	0.907773	0.943042	TMIE	3	ENSG00000204351	430.219	-0.0545738	0.692093	-0.0788532	0.937149	0.969028	SKIC2	6
ENSG00000286001	234.755	-0.0148134	0.120219	-0.12322	0.901933	0.921511		5	ENSG00000170634	127.447	-0.021378	0.185132	-0.115475	0.908069	0.943238	ACYP2	2	ENSG00000069399	56.1831	0.0183102	0.232451	0.0787703	0.937215	0.969034	BCL3	19
ENSG00000253910	66.0306	0.0300023	0.246181	0.121871	0.903001	0.922548	PCDHGB2	5	ENSG00000235106	404.159	-0.0116246	0.100648	-0.115498	0.908051	0.943238	BRD3OS	9	ENSG00000160131	1824.39	0.0063843	0.0811436	0.078679	0.937288	0.969052	VMA21	X
ENSG00000125834	1402.09	-0.0199293	0.16373	-0.121721	0.90312	0.922615	STK35	20	ENSG00000106399	1079.21	0.0136108	0.118077	0.115271	0.908231	0.943351	RPA3	7	ENSG00000134242	11.1646	0.0447321	0.570383	0.0784248	0.93749	0.969146	PTPN22	1
ENSG00000125650	55.7559	-0.0266216	0.219069	-0.121521	0.903278	0.922722	PSPN	19	ENSG00000072134	1285.31	-0.00642104	0.056113	-0.114431	0.908896	0.943484	EPN2	17	ENSG00000139220	20.5193	0.0344436	0.438874	0.0784816	0.937445	0.969146	PPFIA2	12
ENSG00000168843	8.09775	-0.0540656	0.445771	-0.121286	0.903465	0.922803	FSTL5	4	ENSG00000116478	4186.93	0.0101509	0.0885372	0.114652	0.908721	0.943484	HDAC1	1	ENSG00000041880	51.0757	0.0241379	0.308662	0.0782017	0.937668	0.969158	PARP3	3
ENSG00000173673	484.951	0.0272005	0.224149	0.12135	0.903414	0.922803	HES3	1	ENSG00000133104	1565.24	0.0105835	0.0921996	0.114789	0.908612	0.943484	SPART	13	ENSG00000126562	45.3506	0.0209833	0.268258	0.0782207	0.937652	0.969158	WNK4	17
ENSG00000261456	21.0734	0.0345788	0.28538	0.121168	0.903558	0.922844	TUBB8	10	ENSG00000139567	26.9389	0.0427063	0.371656	0.114908	0.908518	0.943484	ACVRL1	12	ENSG00000163803	16.089	-0.0447449	0.571892	-0.0782402	0.937637	0.969158	PLB1	2
ENSG00000144597	1157.04	-0.0110897	0.0916173	-0.121044	0.903656	0.92289	EAF1	3	ENSG00000152402	51.74	-0.0281484	0.245212	-0.114792	0.90861	0.943484	GUCY1A2	11	ENSG00000049249	21.4773	0.0338148	0.433341	0.0780329	0.937802	0.969182	TNFRSF9	1
ENSG00000197548	422.747	0.00872571	0.072533	0.1203	0.904246	0.923437	ATG7	3	ENSG00000180152	13.8867	0.0496871	0.433232	0.114689	0.908691	0.943484	XIAPP3	2	ENSG00000183196	563.038	-0.00585864	0.0750788	-0.0780332	0.937802	0.969182	CHST6	16
ENSG00000153165	11.3914	-0.0412702	0.343698	-0.120077	0.904422	0.923563	RGPD3	2	ENSG00000187953	156.03	-0.0182416	0.159332	-0.114488	0.908851	0.943484	PMS2CL	7	ENSG00000129460	1122.46	-0.00534345	0.0686043	-0.077888	0.937917	0.969244	NGDN	14
ENSG00000134533	13.7668	-0.0552691	0.460604	-0.119993	0.904489	0.923576	RERG	12	ENSG00000196517	968.006	0.0202824	0.177163	0.114484	0.908854	0.943484	SLC6A9	1	ENSG00000119820	985.727	-0.0129158	0.166862	-0.0774043	0.938302	0.969355	YIPF4	2
ENSG00000140575	4483.54	-0.0158044	0.131979	-0.119749	0.904682	0.923719	IQGAP1	15	ENSG00000198842	8.99923	0.0565836	0.493328	0.114698	0.908685	0.943484	STYXL2	1	ENSG00000165698	29.1292	0.0291794	0.376026	0.0775994	0.938147	0.969355	SPACA9	9
ENSG00000261147	6.33077	-0.0963694	0.807891	-0.119285	0.905049	0.924039		15	ENSG00000227855	29.8149	-0.0379173	0.330853	-0.114605	0.908758	0.943484	DPY19L2P3	7	ENSG00000168495	1584.3	-0.0171627	0.221724	-0.0774059	0.938301	0.969355	POLR3D	8
ENSG00000160097	31.8257	-0.0325674	0.274381	-0.118694	0.905518	0.924463	FNDC5	1	ENSG00000025800	2927.52	-0.0154484	0.135096	-0.114351	0.90896	0.943494	KPNA6	1	ENSG00000175066	654.073	-0.0117048	0.150986	-0.0775221	0.938208	0.969355	GK5	3
ENSG00000070601	20.4848	0.0361363	0.304772	0.118568	0.905617	0.92451	FRMPD1	9	ENSG00000174808	8.30787	0.0625416	0.547881	0.114152	0.909118	0.943602	BTC	4	ENSG00000188994	1684.24	-0.0162174	0.209241	-0.0775059	0.938221	0.969355	ZNF292	6
ENSG00000065320	89.7847	0.0342933	0.289607	0.118413	0.90574	0.924581	NTN1	17	ENSG00000139629	323.571	0.0169014	0.148161	0.114075	0.909178	0.94361	GALNT6	12	ENSG00000020426	773.675	-0.00895641	0.115978	-0.0772252	0.938444	0.96936	MNAT1	14
ENSG00000117632	15030.5	0.00925629	0.0782779	0.118249	0.90587	0.924659	STMN1	1	ENSG00000089876	520.966	0.0118297	0.10402	0.113725	0.909456	0.943786	DHX32	10	ENSG00000102048	9.56913	0.0466487	0.605203	0.0770794	0.93856	0.96936	ASB9	X
ENSG00000124391	63.6578	0.065501	0.555138	0.11799	0.906075	0.924813	IL17C	16	ENSG00000137404	486.642	0.012133	0.106661	0.113753	0.909433	0.943786	NRM	6	ENSG00000105278	477.407	0.0105183	0.136638	0.0769797	0.93864	0.96936	ZFR2	19
ENSG00000145868	899.148	0.00764337	0.0648674	0.117831	0.906202	0.924888	FBXO38	5	ENSG00000081853	17.732	-0.0450426	0.397727	-0.11325	0.909832	0.94401	PCDHGA2	5	ENSG00000155254	1390.04	-0.00837082	0.108588	-0.0770881	0.938553	0.96936	MARVELD1	10
ENSG00000177291	8.41663	-0.0572079	0.487972	-0.117236	0.906673	0.925314	GJD4	10	ENSG00000204410	138.585	0.0317517	0.28014	0.113342	0.909759	0.94401	MSH5	6	ENSG00000173588	735.862	-0.00889778	0.11556	-0.0769972	0.938626	0.96936	CEP83	12
ENSG00000172159	34.5171	-0.0370852	0.317242	-0.116899	0.90694	0.925532	FRMD3	9	ENSG00000276763	4.97458	-0.0796359	0.702779	-0.113316	0.90978	0.94401		3	ENSG00000177694	53.2465	0.023937	0.309642	0.0773052	0.938381	0.96936	NAALADL2	3
ENSG00000106993	675.163	0.015544	0.133132	0.116756	0.907053	0.925593	CDC37L1	9	ENSG00000231359	16.1238	-0.0387715	0.342666	-0.113147	0.909914	0.944039	RPL31P34	7	ENSG00000132967	1793.66	0.00680548	0.088717	0.07671	0.938854	0.969459	HMGB1P5	3
ENSG00000129055	866.731	0.0116272	0.0998182	0.116483	0.907269	0.925759	ANAPC13	3	ENSG00000177189	812.058	-0.018254	0.161445	-0.113066	0.909978	0.944049	RPS6KA3	X	ENSG00000168404	181.908	0.0194412	0.253636	0.0766501	0.938902	0.969459	MLKL	16
ENSG00000167548	2645.27	-0.012214	0.105172	-0.116133	0.907547	0.925988	KMT2D	12	ENSG00000237984	34.0693	0.0252829	0.223839	0.112951	0.910069	0.944088	PTENP1	9	ENSG00000213612	148.829	-0.0139543	0.181816	-0.0767498	0.938823	0.969459	FAM220CP	9
ENSG00000120332	45.4162	0.0509193	0.438772	0.11605	0.907613	0.926	TNN	1	ENSG00000125482	1049.49	0.0176058	0.155973	0.112877	0.910128	0.944093	TTF1	9	ENSG00000100504	2188.32	-0.00623574	0.0814931	-0.0765186	0.939007	0.96951	PYGL	14
ENSG00000197472	411.398	0.0133254	0.115422	0.115449	0.908089	0.926431	ZNF695	1	ENSG00000006740	898.322	0.0089183	0.0790811	0.112774	0.91021	0.944122	ARHGAP44	17	ENSG00000101577	714.512	0.00967254	0.126588	0.0764099	0.939093	0.969542	LPIN2	18
ENSG00000154556	1563.83	-0.048231	0.419025	-0.115103	0.908364	0.926656	SORBS2	4	ENSG00000136631	917.723	-0.00765021	0.0680229	-0.112465	0.910454	0.944265	VPS45	1	ENSG00000128585	1654.17	-0.008976	0.117659	-0.0762883	0.93919	0.969585	MKLN1	7
ENSG00000160207	36.4106	0.027751	0.24137	0.114973	0.908467	0.926707	HSF2BP	21	ENSG00000140323	111.369	-0.0161463	0.143482	-0.112532	0.910401	0.944265	DISP2	15	ENSG00000119906	749.761	-0.0114795	0.151019	-0.0760138	0.939408	0.969753	SLF2	10
ENSG00000106404	100.996	-0.0173108	0.15104	-0.114611	0.908754	0.926941	CLDN15	7	ENSG00000107951	1211.16	-0.0129776	0.115505	-0.112356	0.910541	0.944299	MTPAP	10	ENSG00000063244	6142.03	0.00485357	0.0644196	0.075343	0.939942	0.969792	U2AF2	19
ENSG00000160447	806.451	-0.0139973	0.122196	-0.114548	0.908803	0.926941	PKN3	9	ENSG00000269755	8.69784	-0.0573424	0.511221	-0.112168	0.91069	0.944398		19	ENSG00000103064	1014.17	-0.0156287	0.208096	-0.0751033	0.940133	0.969792	SLC7A6	16
ENSG00000182359	70.0787	-0.0181269	0.158389	-0.114446	0.908884	0.926969	KBTBD3	11	ENSG00000125735	11.8328	0.0554249	0.494823	0.11201	0.910816	0.944472	TNFSF14	19	ENSG00000103599	37.7404	-0.0224837	0.297385	-0.0756049	0.939733	0.969792	IQCH	15
ENSG00000144119	27.9132	-0.041031	0.358809	-0.114353	0.908958	0.926989	C1QL2	2	ENSG00000205581	14201.7	0.00745368	0.0666591	0.111818	0.910968	0.944574	HMGN1	21	ENSG00000141506	204.59	0.0191938	0.255148	0.075226	0.940035	0.969792	PIK3R5	17
ENSG00000143341	387.963	0.0203478	0.178114	0.11424	0.909048	0.927026	HMCN1	1	ENSG00000089234	889.888	-0.0079085	0.0708361	-0.111645	0.911105	0.944583	BRAP	12	ENSG00000164307	655.879	-0.00951058	0.126691	-0.075069	0.94016	0.969792	ERAP1	5
ENSG00000090006	2162.3	0.0172814	0.151504	0.114066	0.909186	0.927112	LTBP4	19	ENSG00000130559	1749.33	-0.0101285	0.0907431	-0.111617	0.911127	0.944583	CAMSAP1	9	ENSG00000164626	1158.54	-0.010367	0.13728	-0.0755168	0.939804	0.969792	KCNK5	6
ENSG00000179603	67.0957	-0.0227433	0.201601	-0.112813	0.910178	0.928069	GRM8	7	ENSG00000185875	437.542	-0.0121751	0.109093	-0.111603	0.911138	0.944583	THNSL1	10	ENSG00000165548	148.228	0.0187714	0.249401	0.0752662	0.940003	0.969792	TMEM63C	14
ENSG00000147202	2266.09	-0.0378333	0.336444	-0.11245	0.910466	0.928308	DIAPH2	X	ENSG00000111237	1172.36	-0.00904241	0.0812441	-0.111299	0.911379	0.944777	VPS29	12	ENSG00000185127	1695.45	-0.0075617	0.100475	-0.0752596	0.940008	0.969792	C6orf120	6
ENSG00000135842	868.659	0.0160002	0.142596	0.112207	0.91066	0.92845	NIBAN1	1	ENSG00000167601	1130.75	-0.0200158	0.179975	-0.111214	0.911446	0.944791	AXL	19	ENSG00000187187	83.068	0.0165915	0.219993	0.0754183	0.939882	0.969792	ZNF546	19
ENSG00000130590	148.366	0.0123122	0.110508	0.111415	0.911288	0.929036	SAMD10	20	ENSG00000116774	1089.01	0.0245843	0.221663	0.110908	0.911689	0.944876	OLFML3	1	ENSG00000198612	1715.48	-0.00516843	0.0686206	-0.0753188	0.939961	0.969792	COPS8	2
ENSG00000133104	1560.77	-0.0272612	0.245692	-0.110957	0.911651	0.929351	SPART	13	ENSG00000124882	12.3699	0.0490221	0.441873	0.110942	0.911663	0.944876	EREG	4	ENSG00000225051	5.24309	-0.0623213	0.830283	-0.0750603	0.940167	0.969792	HMGB3P22	5
ENSG00000119888	5260.67	-0.0167889	0.151562	-0.110773	0.911797	0.929445	EPCAM	2	ENSG00000153140	938.628	-0.0120321	0.108434	-0.110963	0.911646	0.944876	CETN3	5	ENSG00000267809	81.2474	-0.0235253	0.313424	-0.0750591	0.940168	0.969792	NDUFV2P1	19
ENSG00000064726	1473.44	0.00946238	0.0855083	0.11066	0.911886	0.929481	BTBD1	15	ENSG00000253623	8.44987	-0.0548323	0.495071	-0.110756	0.911809	0.944889		8	ENSG00000285218	37.3423	0.0216777	0.28792	0.0752909	0.939983	0.969792		3
ENSG00000228903	9.01539	0.0561124	0.508654	0.110315	0.912159	0.929705	RASA4CP	7	ENSG00000275152	5.36383	-0.0978069	0.882968	-0.110771	0.911798	0.944889	CCL16	17	ENSG00000112640	1653.9	0.0107427	0.14349	0.0748669	0.940321	0.969893	PPP2R5D	6
ENSG00000090339	230.738	0.022075	0.200284	0.110218	0.912236	0.929729	ICAM1	19	ENSG00000114544	780.096	-0.00803517	0.0727893	-0.110389	0.912101	0.945005	SLC41A3	3	ENSG00000163879	471.347	0.0106949	0.143364	0.0745997	0.940533	0.969998	DNALI1	1
ENSG00000117525	109.519	-0.0123368	0.112314	-0.109842	0.912535	0.929951	F3	1	ENSG00000179222	3058.69	0.0142412	0.129025	0.110375	0.912112	0.945005	MAGED1	X	ENSG00000213024	3137.53	0.00435587	0.0583474	0.074654	0.94049	0.969998	NUP62	19
ENSG00000120279	22.4441	-0.0554609	0.505072	-0.109808	0.912562	0.929951	MYCT1	6	ENSG00000229320	186.032	0.0149347	0.135289	0.110391	0.912099	0.945005	KRT8P12	3	ENSG00000114374	827.427	0.0490868	0.662367	0.0741083	0.940924	0.970344	USP9Y	Y
ENSG00000204569	290.153	-0.125045	1.14298	-0.109402	0.912883	0.930223	PPP1R10	6	ENSG00000258989	13.2164	-0.0477651	0.432873	-0.110344	0.912136	0.945005		14	ENSG00000136059	194.361	-0.0111197	0.150443	-0.073913	0.94108	0.970447	VILL	3
ENSG00000170231	88.8661	0.0338382	0.310043	0.10914	0.913091	0.93038	FABP6	5	ENSG00000135976	508.049	0.0185205	0.169309	0.109389	0.912894	0.945734	ANKRD36	2	ENSG00000196757	546.485	-0.0103066	0.14014	-0.073545	0.941372	0.970691	ZNF700	19
ENSG00000183671	6.82678	-0.103625	0.950332	-0.109041	0.91317	0.930406	CMKLR2	2	ENSG00000102962	23.7174	0.0358617	0.328783	0.109074	0.913144	0.945937	CCL22	16	ENSG00000110436	89.1137	0.0156874	0.213729	0.0733989	0.941489	0.970697	SLC1A2	11
ENSG00000140015	38.0994	0.0295539	0.272015	0.108648	0.913481	0.930668	KCNH5	14	ENSG00000130943	14.5414	-0.0407902	0.374633	-0.10888	0.913298	0.94604	PKDREJ	22	ENSG00000203546	11.1221	-0.0435559	0.59298	-0.0734525	0.941446	0.970697		14
ENSG00000065150	14828.6	0.00922146	0.085139	0.108311	0.913749	0.930886	IPO5	13	ENSG00000163743	1151.21	0.0122376	0.112515	0.108764	0.91339	0.94608	RCHY1	4	ENSG00000108309	158.531	0.0156021	0.212794	0.0733202	0.941551	0.970697	RUNDC3A	17
ENSG00000143633	340.863	-0.0130822	0.120981	-0.108135	0.913889	0.930973	C1orf131	1	ENSG00000184985	35.0979	0.0539417	0.497967	0.108324	0.913739	0.946386	SORCS2	4	ENSG00000204386	60.9106	0.0241147	0.329173	0.0732585	0.9416	0.970697	NEU1	6
ENSG00000264204	87.8253	0.107562	0.997343	0.107848	0.914116	0.93115	AGAP7P	10	ENSG00000179046	1345.85	-0.0109538	0.101223	-0.108214	0.913826	0.94642	TRIML2	4	ENSG00000102174	10.9505	-0.0372748	0.512802	-0.0726885	0.942054	0.971062	PHEX	X
ENSG00000068079	56.8987	-0.0314942	0.29391	-0.107156	0.914665	0.931654	IFI35	17	ENSG00000142513	9.299	0.0538179	0.497702	0.108133	0.91389	0.946431	ACP4	19	ENSG00000145832	93.4701	0.0184337	0.253646	0.0726747	0.942065	0.971062	SLC25A48	5
ENSG00000151224	225.401	0.0367911	0.345458	0.106499	0.915186	0.93213	MAT1A	10	ENSG00000100302	158.209	0.0184713	0.171077	0.10797	0.914019	0.946509	RASD2	22	ENSG00000145868	930.426	-0.00633897	0.0873117	-0.0726016	0.942123	0.971065	FBXO38	5
ENSG00000151693	719.902	-0.0108321	0.10179	-0.106416	0.915252	0.932142	ASAP2	2	ENSG00000153487	882.38	0.0100789	0.0934839	0.107814	0.914143	0.946526	ING1	13	ENSG00000011260	2283.49	-0.00668964	0.0922942	-0.0724817	0.942219	0.971072	UTP18	17
ENSG00000196526	781.049	0.00976509	0.0924691	0.105604	0.915897	0.932744	AFAP1	4	ENSG00000198918	10245.7	-0.0187454	0.173816	-0.107846	0.914118	0.946526	RPL39	X	ENSG00000105705	1165.46	0.00704865	0.097379	0.0723836	0.942297	0.971072	SUGP1	19
ENSG00000158195	3500.43	0.0128042	0.12161	0.105289	0.916146	0.932943	WASF2	1	ENSG00000139734	836.426	-0.0160261	0.149057	-0.107517	0.914379	0.946714	DIAPH3	13	ENSG00000206190	231.776	0.0115422	0.159449	0.072388	0.942293	0.971072	ATP10A	15
ENSG00000125304	3581.09	-0.0131214	0.124989	-0.104981	0.916391	0.933055	TM9SF2	13	ENSG00000182866	1970.21	-0.0169533	0.157887	-0.107376	0.914491	0.946774	LCK	1	ENSG00000167085	6254.1	0.00980381	0.135766	0.072211	0.942434	0.971156	PHB1	17
ENSG00000188933	18.8595	-0.0515045	0.49077	-0.104946	0.916418	0.933055	USP32P1	17	ENSG00000124788	80.8918	-0.0211686	0.197554	-0.107154	0.914667	0.946892	ATXN1	6	ENSG00000176170	56.0598	-0.0203658	0.282872	-0.0719966	0.942605	0.971274	SPHK1	17
ENSG00000197415	240.169	0.0098788	0.0940383	0.105051	0.916336	0.933055	VEPH1	3	ENSG00000238103	9.41591	0.0738157	0.689244	0.107097	0.914712	0.946892	RPL9P7	X	ENSG00000106404	108.568	0.0151914	0.211994	0.0716597	0.942873	0.971436	CLDN15	7
ENSG00000105559	625.421	0.0182041	0.174417	0.104371	0.916875	0.933465	PLEKHA4	19	ENSG00000132872	103.749	-0.0237348	0.221903	-0.10696	0.91482	0.946948	SYT4	18	ENSG00000227001	6.8628	-0.0369998	0.515923	-0.0717158	0.942828	0.971436	NBPF2P	1
ENSG00000170498	6.06718	0.0582488	0.559419	0.104124	0.917071	0.93361	KISS1	1	ENSG00000180758	103.527	-0.0193049	0.180675	-0.106849	0.914909	0.946983	GPR157	1	ENSG00000080298	473.815	-0.00836615	0.11719	-0.0713899	0.943087	0.9716	RFX3	9
ENSG00000104611	170.241	-0.0255159	0.24597	-0.103736	0.917379	0.933868	SH2D4A	8	ENSG00000146122	171.12	-0.0161945	0.151669	-0.106775	0.914967	0.946988	DAAM2	6	ENSG00000188153	2350.84	0.0283913	0.399356	0.0710926	0.943324	0.971787	COL4A5	X
ENSG00000117152	10.3697	-0.0475669	0.469901	-0.101227	0.91937	0.935809	RGS4	1	ENSG00000101191	3347.34	0.011065	0.103984	0.10641	0.915257	0.947232	DIDO1	20	ENSG00000108883	3930.22	-0.0127635	0.179979	-0.0709168	0.943464	0.971818	EFTUD2	17
ENSG00000125821	1162.23	0.0197349	0.195015	0.101196	0.919395	0.935809	DTD1	20	ENSG00000177363	23.182	0.0322926	0.305008	0.105875	0.915682	0.947616	LRRN4CL	11	ENSG00000122432	46.592	0.0249498	0.352516	0.0707762	0.943576	0.971818	SPATA1	1
ENSG00000124802	1800.99	-0.010306	0.102152	-0.100889	0.919639	0.936001	EEF1E1	6	ENSG00000144481	18.3724	-0.0504041	0.477332	-0.105595	0.915903	0.947789	TRPM8	2	ENSG00000171109	1189.6	-0.00579776	0.0818813	-0.0708069	0.943551	0.971818	MFN1	3
ENSG00000229972	7.67261	-0.0524071	0.519796	-0.100822	0.919691	0.936001	IQCF3	3	ENSG00000109991	32.6382	0.0405619	0.385552	0.105205	0.916213	0.947876	P2RX3	11	ENSG00000188649	48.7263	-0.0246587	0.34841	-0.070775	0.943577	0.971818	CC2D2B	10
ENSG00000116675	131.272	-0.0198148	0.196933	-0.100617	0.919855	0.936112	DNAJC6	1	ENSG00000140092	61.3289	0.0207347	0.197192	0.10515	0.916257	0.947876	FBLN5	14	ENSG00000112406	287.126	-0.00805776	0.115419	-0.0698131	0.944342	0.972377	HECA	6
ENSG00000104936	940.056	0.0186132	0.186734	0.0996778	0.9206	0.936816	DMPK	19	ENSG00000151725	2814.79	0.0230371	0.218944	0.105219	0.916202	0.947876	CENPU	4	ENSG00000136003	1860.2	-0.00553691	0.0791669	-0.0699398	0.944242	0.972377	ISCU	12
ENSG00000101079	775.69	0.0108303	0.109	0.0993608	0.920852	0.937017	NDRG3	20	ENSG00000164011	610.895	0.014259	0.135476	0.105251	0.916177	0.947876	ZNF691	1	ENSG00000250120	514.93	-0.0114264	0.16367	-0.0698135	0.944342	0.972377	PCDHA10	5
ENSG00000196932	140.041	0.0360039	0.363717	0.0989888	0.921147	0.937262	TMEM26	10	ENSG00000186562	9.10901	-0.0564189	0.535285	-0.1054	0.916059	0.947876	DEFB105A	8	ENSG00000285625	8.22962	0.0475594	0.681145	0.0698227	0.944335	0.972377		12
ENSG00000141034	491.91	0.00636373	0.064598	0.0985127	0.921525	0.937591	GID4	17	ENSG00000033100	630.065	-0.0125871	0.119863	-0.105012	0.916366	0.947907	CHPF2	7	ENSG00000139044	692.117	-0.00657482	0.094519	-0.0695609	0.944543	0.972527	B4GALNT3	12
ENSG00000163513	283.41	-0.0119243	0.121174	-0.098406	0.92161	0.937622	TGFBR2	3	ENSG00000123146	116.742	0.0174032	0.165783	0.104976	0.916395	0.947907	ADGRE5	19	ENSG00000168418	20.4235	0.031272	0.450306	0.0694462	0.944634	0.972563	KCNG4	16
ENSG00000116985	39.3371	-0.0216978	0.221616	-0.097907	0.922006	0.937867	BMP8B	1	ENSG00000102554	49.9344	0.0316023	0.30205	0.104626	0.916672	0.948083	KLF5	13	ENSG00000105289	492.949	0.0124124	0.179035	0.0693294	0.944727	0.972602	TJP3	19
ENSG00000176142	1018.91	0.0101719	0.10378	0.0980142	0.921921	0.937867	TMEM39A	3	ENSG00000198393	573.253	-0.0121785	0.116352	-0.104669	0.916638	0.948083	ZNF26	12	ENSG00000082153	6936.98	-0.013334	0.192687	-0.0692006	0.94483	0.97265	BZW1	2
ENSG00000230510	4.13912	-0.0761636	0.777991	-0.0978978	0.922013	0.937867	PPP5D1P	19	ENSG00000083814	278.42	-0.0137249	0.132303	-0.103739	0.917377	0.948684	ZNF671	19	ENSG00000224058	11.9239	-0.0438448	0.634325	-0.0691203	0.944894	0.972659	RBISP5	2
ENSG00000163811	3829.66	0.00828108	0.0853731	0.0969987	0.922727	0.938529	WDR43	2	ENSG00000161847	1824.08	-0.0193016	0.186147	-0.10369	0.917415	0.948684	RAVER1	19	ENSG00000079150	171.638	0.00937795	0.135998	0.0689565	0.945024	0.972736	FKBP7	2
ENSG00000284797	7.93416	0.0535672	0.552569	0.0969421	0.922772	0.938529	CIST1	19	ENSG00000188906	38.1834	-0.0237593	0.228954	-0.103773	0.91735	0.948684	LRRK2	12	ENSG00000176230	50.3696	0.0165956	0.241942	0.0685934	0.945313	0.972976	OR4K17	14
ENSG00000145431	49.8979	-0.022159	0.228788	-0.0968539	0.922842	0.938545	PDGFC	4	ENSG00000107341	2914	0.00704044	0.0682759	0.103117	0.91787	0.949063	UBE2R2	9	ENSG00000111231	1145.28	-0.00532531	0.0777306	-0.0685098	0.94538	0.972978	GPN3	12
ENSG00000185101	512.275	-0.0178163	0.185434	-0.0960791	0.923458	0.939115	ANO9	11	ENSG00000165801	2128.79	-0.00939509	0.0911334	-0.103092	0.91789	0.949063	ARHGEF40	14	ENSG00000226636	21.1672	0.0244659	0.357425	0.0684504	0.945427	0.972978		7
ENSG00000132640	1657.38	-0.0219043	0.22818	-0.0959957	0.923524	0.939127	BTBD3	20	ENSG00000168918	286.397	0.0163384	0.159222	0.102614	0.918269	0.949353	INPP5D	2	ENSG00000140332	1201.67	-0.00775765	0.113516	-0.0683394	0.945515	0.973012	TLE3	15
ENSG00000166961	13.0889	0.0377086	0.393502	0.0958282	0.923657	0.939207	MS4A15	11	ENSG00000255837	30.9891	0.0335563	0.327054	0.102602	0.918279	0.949353	TAS2R20	12	ENSG00000148719	720.744	-0.0068483	0.100377	-0.0682255	0.945606	0.973048	DNAJB12	10
ENSG00000008226	30.1071	-0.0272916	0.285034	-0.0957483	0.92372	0.939216	DLEC1	3	ENSG00000119509	347.46	-0.0130386	0.127703	-0.102101	0.918677	0.949501	INVS	9	ENSG00000127954	35.1724	0.0211214	0.310343	0.068058	0.945739	0.973128	STEAP4	7
ENSG00000130517	693.655	-0.0108452	0.114087	-0.0950615	0.924266	0.939716	PGPEP1	19	ENSG00000139531	553.576	0.00886169	0.08681	0.102081	0.918692	0.949501	SUOX	12	ENSG00000136897	1640.16	-0.00381023	0.0563051	-0.0676711	0.946047	0.973336	MRPL50	9
ENSG00000104814	83.2361	-0.0177588	0.188355	-0.0942837	0.924884	0.940289	MAP4K1	19	ENSG00000157637	1015.25	-0.00709256	0.0693999	-0.102198	0.918599	0.949501	SLC38A10	17	ENSG00000269737	62.7078	-0.0135504	0.200258	-0.0676646	0.946053	0.973336		1
ENSG00000125430	364.259	-0.015036	0.159948	-0.0940053	0.925105	0.940458	HS3ST3B1	17	ENSG00000163762	171.114	-0.0238744	0.233577	-0.102212	0.918588	0.949501	TM4SF18	3	ENSG00000174004	181.398	0.00833419	0.123448	0.0675119	0.946174	0.973346	NRROS	3
ENSG00000118526	10.8417	0.0349328	0.372171	0.093862	0.925219	0.940518	TCF21	6	ENSG00000188807	736.222	-0.0142446	0.139364	-0.102211	0.918589	0.949501	TMEM201	1	ENSG00000196408	31.03	0.0193561	0.286557	0.0675471	0.946146	0.973346	NOXO1	16
ENSG00000172733	196.951	-0.0090067	0.0963243	-0.093504	0.925503	0.940696	PURG	8	ENSG00000116209	1961.62	-0.00798803	0.0784748	-0.101791	0.918923	0.949683	TMEM59	1	ENSG00000169554	183.188	0.0208942	0.309821	0.0674398	0.946232	0.973348	ZEB2	2
ENSG00000255753	11.5785	0.0421463	0.451069	0.0934366	0.925557	0.940696		12	ENSG00000110628	74.442	0.0386292	0.380297	0.101576	0.919093	0.949747	SLC22A18	11	ENSG00000130822	140.77	0.0129919	0.192983	0.0673213	0.946326	0.973388	PNCK	X
ENSG00000273024	7.84214	0.0452164	0.483417	0.093535	0.925479	0.940696	INTS4P2	7	ENSG00000129158	386.51	0.00810173	0.0797315	0.101613	0.919064	0.949747	SERGEF	11	ENSG00000085511	1538.71	0.00505622	0.0757995	0.0667052	0.946816	0.973536	MAP3K4	6
ENSG00000127666	35.6629	-0.0246038	0.263528	-0.0933632	0.925615	0.9407	TICAM1	19	ENSG00000083635	869.474	0.00818571	0.0807966	0.101313	0.919302	0.949908	NUFIP1	13	ENSG00000117298	1431.84	0.00781469	0.116965	0.0668124	0.946731	0.973536	ECE1	1
ENSG00000198420	1710.24	-0.0240761	0.258226	-0.0932366	0.925716	0.940747	TCAF1	7	ENSG00000112584	142.33	-0.0587704	0.580882	-0.101174	0.919412	0.949965	FAM120B	6	ENSG00000120725	357.34	0.00983205	0.147118	0.0668309	0.946716	0.973536	SIL1	5
ENSG00000147050	1647.78	-0.0176086	0.189766	-0.0927911	0.92607	0.941051	KDM6A	X	ENSG00000236988	11.5834	-0.0384677	0.381045	-0.100953	0.919588	0.950091	CTDSPL2P1	X	ENSG00000125611	351.561	0.00720101	0.108137	0.0665914	0.946907	0.973536	CHCHD5	2
ENSG00000123201	7.1853	0.0531474	0.573691	0.0926412	0.926189	0.941061	GUCY1B2	13	ENSG00000117697	1734.5	-0.00656166	0.0650979	-0.100797	0.919712	0.950151	NSL1	1	ENSG00000129625	1973.52	0.00475835	0.0714681	0.06658	0.946916	0.973536	REEP5	5
ENSG00000254535	131.84	0.0115959	0.125099	0.0926938	0.926147	0.941061	PABPC4L	4	ENSG00000142233	21.4805	-0.0348875	0.346301	-0.100743	0.919754	0.950151	NTN5	19	ENSG00000147364	788.188	0.00990837	0.147884	0.0670011	0.946581	0.973536	FBXO25	8
ENSG00000131323	522.161	0.00652219	0.070559	0.0924359	0.926352	0.941172	TRAF3	14	ENSG00000234841	18.467	0.0379993	0.377673	0.100614	0.919857	0.950201		4	ENSG00000255459	23.2491	0.0235265	0.352467	0.0667482	0.946782	0.973536		8
ENSG00000167978	16982.2	-0.0086214	0.094146	-0.0915748	0.927036	0.941811	SRRM2	16	ENSG00000135678	44.8426	-0.025094	0.250194	-0.100298	0.920108	0.950405	CPM	12	ENSG00000265241	4023.79	0.00609253	0.0910707	0.0668989	0.946662	0.973536	RBM8A	1
ENSG00000197362	399.047	-0.00717302	0.0786213	-0.091235	0.927306	0.94203	ZNF786	7	ENSG00000206530	36.908	-0.0230547	0.230648	-0.0999562	0.920379	0.950629	CFAP44	3	ENSG00000063176	1115.19	-0.0109259	0.164341	-0.0664835	0.946993	0.973558	SPHK2	19
ENSG00000133997	855.33	0.0102902	0.113096	0.0909868	0.927503	0.942175	MED6	14	ENSG00000187857	28.9123	-0.0419952	0.420631	-0.0998385	0.920473	0.95067	OR6C75	12	ENSG00000130751	278.703	0.0126619	0.192596	0.0657437	0.947582	0.974106	NPAS1	19
ENSG00000140455	620.219	0.036998	0.407688	0.0907507	0.927691	0.942255	USP3	15	ENSG00000115380	491.658	0.0135563	0.136835	0.0990707	0.921082	0.951243	EFEMP1	2	ENSG00000164402	1437.3	0.00508504	0.0778443	0.0653232	0.947917	0.974393	SEPTIN8	5
ENSG00000164112	7.59795	-0.0492457	0.542284	-0.0908118	0.927642	0.942255	SMIM43	4	ENSG00000132254	1204.66	0.00994004	0.100776	0.0986346	0.921428	0.951436	ARFIP2	11	ENSG00000135315	368.428	-0.00942207	0.144595	-0.065162	0.948045	0.974468	CEP162	6
ENSG00000198835	21.817	0.0298642	0.329823	0.0905461	0.927853	0.942365	GJC2	1	ENSG00000183161	1063.89	0.00655889	0.0664989	0.0986317	0.921431	0.951436	FANCF	11	ENSG00000235272	7.15649	-0.0464082	0.71437	-0.0649639	0.948203	0.974573	RAMACL	6
ENSG00000203811	9.79341	0.227208	2.51562	0.0903187	0.928034	0.942493	H3C14	1	ENSG00000112149	283.956	0.0101654	0.103499	0.098217	0.92176	0.951644	CD83	6	ENSG00000137070	137.894	-0.0112219	0.17295	-0.0648855	0.948265	0.97458	IL11RA	9
ENSG00000166268	24.3242	0.026288	0.292318	0.0899294	0.928343	0.942751	MYRFL	12	ENSG00000112812	370.41	0.01264	0.128587	0.0982989	0.921695	0.951644	PRSS16	6	ENSG00000139436	605.636	-0.0066993	0.1039	-0.0644781	0.94859	0.974856	GIT2	12
ENSG00000277775	6.46624	0.0484278	0.540525	0.0895939	0.92861	0.942967	H3C7	6	ENSG00000144057	607.657	0.0185587	0.18904	0.0981732	0.921795	0.951644	ST6GAL2	2	ENSG00000185269	10.7604	0.0314412	0.488634	0.0643452	0.948695	0.974907	NOTUM	17
ENSG00000131944	113.042	0.0155638	0.176272	0.0882943	0.929643	0.94396	FAAP24	19	ENSG00000133895	1424.51	0.00724942	0.0740844	0.0978535	0.922049	0.951794	MEN1	11	ENSG00000084628	1194.25	0.0102674	0.160289	0.0640555	0.948926	0.974972	NKAIN1	1
ENSG00000150907	1614.66	0.00692701	0.0785419	0.088195	0.929722	0.943985	FOXO1	13	ENSG00000163811	4216.89	0.0122346	0.124961	0.0979078	0.922005	0.951794	WDR43	2	ENSG00000108433	979.149	0.00387464	0.0604369	0.0641105	0.948882	0.974972	GOSR2	17
ENSG00000226121	5.43443	-0.0679782	0.773619	-0.0878704	0.92998	0.944191	AHCTF1P1	2	ENSG00000168394	514.321	-0.0238927	0.245878	-0.097173	0.922589	0.952296	TAP1	6	ENSG00000197355	242.667	0.0118548	0.184936	0.0641023	0.948889	0.974972	UAP1L1	9
ENSG00000162650	285.657	-0.00914646	0.104764	-0.0873056	0.930429	0.944591	ATXN7L2	1	ENSG00000127080	392.003	-0.00915355	0.0943357	-0.0970317	0.922701	0.952356	IPPK	9	ENSG00000089195	916.582	-0.0037244	0.0583583	-0.0638195	0.949114	0.974993	TRMT6	20
ENSG00000111077	176.18	0.0122619	0.140673	0.087166	0.93054	0.944649	TNS2	12	ENSG00000118640	443.717	-0.0114115	0.117728	-0.0969317	0.922781	0.952382	VAMP8	2	ENSG00000163156	639.335	-0.00782434	0.122468	-0.0638888	0.949059	0.974993	SCNM1	1
ENSG00000232237	10.9433	-0.0304031	0.350824	-0.086662	0.93094	0.945	ASCL5	1	ENSG00000138617	236.97	-0.0119408	0.123648	-0.0965713	0.923067	0.952621	PARP16	15	ENSG00000165409	103.809	-0.0148931	0.233219	-0.0638588	0.949083	0.974993	TSHR	14
ENSG00000053747	57.5255	0.0327222	0.378083	0.0865476	0.931031	0.94502	LAMA3	18	ENSG00000142405	109.467	-0.0232994	0.241761	-0.0963737	0.923224	0.952671	NLRP12	19	ENSG00000092531	1804.98	-0.00431668	0.0682382	-0.063259	0.94956	0.975019	SNAP23	15
ENSG00000104044	9.07917	-0.0474149	0.548154	-0.0864991	0.93107	0.94502	OCA2	15	ENSG00000215630	51.3711	0.0371442	0.385315	0.0963996	0.923203	0.952671	GUSBP9	5	ENSG00000101076	26.6984	-0.0249839	0.395064	-0.0632402	0.949575	0.975019	HNF4A	20
ENSG00000100124	356.52	0.00907545	0.105105	0.0863465	0.931191	0.945088	ANKRD54	22	ENSG00000224892	12.9746	-0.037626	0.391392	-0.0961337	0.923414	0.952812	RPS4XP16	13	ENSG00000172554	234.211	0.0147759	0.232206	0.0636327	0.949263	0.975019	SNTG2	2
ENSG00000114023	1680.19	0.0125192	0.145531	0.0860242	0.931447	0.945244	FAM162A	3	ENSG00000176658	850.999	0.0174811	0.182188	0.095951	0.923559	0.952906	MYO1D	17	ENSG00000182095	409.273	-0.0101898	0.160669	-0.0634215	0.949431	0.975019	TNRC18	7
ENSG00000196460	19.1922	-0.0380101	0.441901	-0.0860148	0.931455	0.945244	RFX8	2	ENSG00000196660	96.233	-0.0179914	0.187797	-0.0958021	0.923678	0.952972	SLC30A10	1	ENSG00000182613	20.2962	-0.0251315	0.397476	-0.0632279	0.949585	0.975019	OR2V2	5
ENSG00000262209	24.7746	0.0361792	0.421471	0.0858402	0.931593	0.94533	PCDHGB3	5	ENSG00000215154	29.2621	-0.0299121	0.312731	-0.0956479	0.9238	0.953042		16	ENSG00000243156	982.848	-0.00948118	0.149136	-0.0635743	0.949309	0.975019	MICAL3	22
ENSG00000154945	1707.56	-0.00814117	0.0955158	-0.0852337	0.932076	0.945763	ANKRD40	17	ENSG00000133731	885.124	-0.00964245	0.101049	-0.0954236	0.923978	0.95317	IMPA1	8	ENSG00000260230	158.447	0.0136577	0.215087	0.0634985	0.94937	0.975019	FRRS1L	9
ENSG00000105971	92.6914	0.0288938	0.342363	0.0843951	0.932742	0.946384	CAV2	7	ENSG00000186234	19.8394	-0.0315046	0.330514	-0.0953199	0.924061	0.953199	FAM86MP	4	ENSG00000269226	147.235	-0.0143695	0.226027	-0.0635742	0.949309	0.975019	TMSB15C	X
ENSG00000146094	134.107	-0.0147775	0.176511	-0.0837201	0.933279	0.946873	DOK3	5	ENSG00000048649	3564.56	-0.0122848	0.129687	-0.0947264	0.924532	0.953573	RSF1	11	ENSG00000004139	286.474	-0.0160698	0.255289	-0.0629477	0.949808	0.975191	SARM1	17
ENSG00000132164	102.249	-0.0112346	0.135601	-0.0828509	0.93397	0.947519	SLC6A11	3	ENSG00000135297	1119.16	-0.00589606	0.0622045	-0.0947851	0.924486	0.953573	MTO1	6	ENSG00000165506	1427.65	-0.00380162	0.0605089	-0.0628275	0.949904	0.975232	DNAAF2	14
ENSG00000132000	18.2238	-0.0286358	0.346399	-0.0826671	0.934116	0.947611	PODNL1	19	ENSG00000157184	871.273	-0.00992024	0.104844	-0.0946194	0.924617	0.953605	CPT2	1	ENSG00000119698	12.9556	0.0240774	0.383801	0.062734	0.949978	0.975251	PPP4R4	14
ENSG00000232672	6.57034	-0.0363818	0.441866	-0.0823368	0.934379	0.947822	ACTG1P21	1	ENSG00000074416	47.105	-0.0249119	0.264017	-0.0943572	0.924825	0.953652	MGLL	3	ENSG00000073050	1446.57	0.00400794	0.0640567	0.0625686	0.95011	0.975265	XRCC1	19
ENSG00000163376	474.375	0.0143568	0.174781	0.0821418	0.934534	0.947924	KBTBD8	3	ENSG00000133665	125.241	-0.0145084	0.153662	-0.0944171	0.924778	0.953652	DYDC2	10	ENSG00000100714	8022.66	-0.0041293	0.0661371	-0.0624354	0.950216	0.975265	MTHFD1	14
ENSG00000167123	150.68	-0.0143694	0.175511	-0.0818718	0.934749	0.948086	CERCAM	9	ENSG00000183060	450.625	-0.00906473	0.0960606	-0.0943647	0.924819	0.953652	LYSMD4	15	ENSG00000101882	702.823	0.00558787	0.0901034	0.0620162	0.95055	0.975265	NKAP	X
ENSG00000180279	8.3895	-0.0407607	0.498793	-0.0817186	0.93487	0.948098	TMEM277P	19	ENSG00000100207	593.11	-0.0418989	0.444906	-0.0941748	0.92497	0.953689	TCF20	22	ENSG00000142661	37.404	0.0335526	0.536079	0.0625889	0.950094	0.975265	MYOM3	1
ENSG00000183476	25.0071	0.0211692	0.259023	0.0817272	0.934864	0.948098	SH2D7	15	ENSG00000156304	2122.35	-0.00869889	0.0923458	-0.0941991	0.924951	0.953689	SCAF4	21	ENSG00000156030	460.124	0.0116353	0.187521	0.0620481	0.950525	0.975265	MIDEAS	14
ENSG00000154127	221.782	0.0152749	0.187872	0.081305	0.935199	0.94832	UBASH3B	11	ENSG00000163694	2573.4	-0.0141017	0.149928	-0.0940568	0.925064	0.95373	RBM47	4	ENSG00000158427	222.812	-0.0126544	0.20347	-0.0621928	0.950409	0.975265	TMSB15B	X
ENSG00000214331	78.3748	-0.0137632	0.169208	-0.0813391	0.935172	0.94832	PDPR2P	16	ENSG00000036257	3012.59	-0.00717633	0.0765411	-0.0937578	0.925302	0.953919	CUL3	2	ENSG00000164220	9.42959	-0.0291966	0.468508	-0.0623183	0.950309	0.975265	F2RL2	5
ENSG00000099960	9.75648	-0.0620515	0.764574	-0.0811583	0.935316	0.948383	SLC7A4	22	ENSG00000144821	8.06972	0.0470482	0.50288	0.0935575	0.925461	0.953971	MYH15	3	ENSG00000173681	577.359	0.00859035	0.138413	0.0620634	0.950512	0.975265	BCLAF3	X
ENSG00000135185	600.708	0.00720322	0.0891676	0.080783	0.935615	0.94863	TMEM243	7	ENSG00000186529	8.47826	-0.0409041	0.437145	-0.0935709	0.92545	0.953971	CYP4F3	19	ENSG00000179456	736.939	0.0059949	0.0963816	0.0621996	0.950404	0.975265	ZBTB18	1
ENSG00000186591	2864.03	-0.0108105	0.134494	-0.080379	0.935936	0.9489	UBE2H	7	ENSG00000239763	28.475	-0.0318092	0.341523	-0.0931393	0.925793	0.954257	RPL21P118	16	ENSG00000220305	8.25529	0.0342154	0.548114	0.0624238	0.950225	0.975265	HNRNPH1P1	6
ENSG00000235241	209.15	-0.0124156	0.154633	-0.0802903	0.936006	0.948916		1	ENSG00000111452	79.4587	-0.03382	0.363713	-0.0929853	0.925915	0.954276	ADGRD1	12	ENSG00000185482	116.668	-0.0145024	0.234194	-0.0619248	0.950623	0.975282	STAC3	12
ENSG00000273136	127.058	0.0206318	0.261543	0.0788846	0.937124	0.949993	NBPF26	1	ENSG00000256235	360.506	0.0130489	0.140342	0.0929795	0.92592	0.954276	SMIM3	5	ENSG00000100938	1123.78	-0.00716433	0.11636	-0.0615702	0.950905	0.975444	GMPR2	14
ENSG00000135480	301.005	-0.020605	0.261543	-0.0787822	0.937206	0.95002	KRT7	12	ENSG00000036672	172.677	-0.0182132	0.196485	-0.0926948	0.926146	0.954453	USP2	11	ENSG00000130816	5484.75	-0.00574134	0.0931731	-0.0616202	0.950865	0.975444	DNMT1	19
ENSG00000047056	447.681	-0.00798309	0.101857	-0.0783753	0.93753	0.950259	WDR37	10	ENSG00000196396	1214.85	0.00755982	0.0817621	0.0924611	0.926332	0.954588	PTPN1	20	ENSG00000167080	335.865	0.00791766	0.128847	0.0614501	0.951001	0.975444	B4GALNT2	17
ENSG00000157450	671.496	0.00756638	0.0965746	0.0783475	0.937552	0.950259	RNF111	15	ENSG00000160862	22.3957	0.0316692	0.343466	0.0922048	0.926535	0.954742	AZGP1	7	ENSG00000226468	22.6177	0.0215194	0.350212	0.0614466	0.951004	0.975444		7
ENSG00000009307	18929.7	0.0074319	0.0951902	0.0780742	0.937769	0.950424	CSDE1	1	ENSG00000203734	9.06569	0.0515716	0.560308	0.0920415	0.926665	0.95482	ECT2L	6	ENSG00000028116	595.886	-0.0055638	0.0921299	-0.0603908	0.951844	0.975686	VRK2	2
ENSG00000165671	4783.69	-0.00795902	0.103305	-0.0770442	0.938588	0.951198	NSD1	5	ENSG00000128683	21.5953	0.0277713	0.3022	0.0918971	0.92678	0.954882	GAD1	2	ENSG00000088808	238.464	-0.0101714	0.167403	-0.0607603	0.95155	0.975686	PPP1R13B	14
ENSG00000167202	672.68	-0.00836534	0.108933	-0.0767932	0.938788	0.951317	TBC1D2B	15	ENSG00000108666	1056.08	0.0120677	0.131526	0.0917513	0.926896	0.954945	C17orf75	17	ENSG00000105379	708.924	-0.00499717	0.0824182	-0.0606318	0.951652	0.975686	ETFB	19
ENSG00000262576	14.9798	-0.0325903	0.424582	-0.0767587	0.938816	0.951317	PCDHGA4	5	ENSG00000132170	41.7834	-0.031557	0.34465	-0.0915625	0.927046	0.955044	PPARG	3	ENSG00000105695	9.91205	0.0320712	0.5318	0.060307	0.951911	0.975686	MAG	19
ENSG00000107317	14.7115	-0.0246568	0.327224	-0.0753515	0.939935	0.952395	PTGDS	9	ENSG00000171056	28.6534	0.028982	0.317728	0.0912163	0.927321	0.955271	SOX7	8	ENSG00000118454	864.243	0.00625115	0.103375	0.0604709	0.951781	0.975686	ANKRD13C	1
ENSG00000128298	229.385	0.01392	0.185411	0.0750764	0.940154	0.952561	BAIAP2L2	22	ENSG00000167986	8428.82	-0.00830109	0.091082	-0.0911387	0.927382	0.955279	DDB1	11	ENSG00000123146	125.565	0.0130234	0.217334	0.0599235	0.952217	0.975686	ADGRE5	19
ENSG00000174137	65.1492	0.020783	0.277686	0.0748437	0.940339	0.952693	FAM53A	4	ENSG00000181826	172.737	0.0195562	0.214957	0.0909772	0.927511	0.955355	RELL1	4	ENSG00000141385	2951.02	0.00726352	0.121282	0.0598896	0.952244	0.975686	AFG3L2	18
ENSG00000225972	114.643	0.0134751	0.180649	0.0745927	0.940539	0.95284	MTND1P23	1	ENSG00000139998	1347.13	-0.00744506	0.082183	-0.0905913	0.927817	0.955444	RAB15	14	ENSG00000163002	1132.71	0.00499908	0.083087	0.0601668	0.952023	0.975686	NUP35	2
ENSG00000164951	605.263	0.0133343	0.179756	0.0741801	0.940867	0.953116	PDP1	8	ENSG00000164687	2490.02	-0.014304	0.157771	-0.090663	0.92776	0.955444	FABP5	8	ENSG00000167103	375.436	0.00708449	0.118009	0.0600335	0.952129	0.975686	PIP5KL1	9
ENSG00000131969	1068.13	-0.0176015	0.238832	-0.0736983	0.94125	0.953449	ABHD12B	14	ENSG00000172900	7.68364	0.0570274	0.628956	0.0906699	0.927755	0.955444	ACTE1P	11	ENSG00000168026	86.961	-0.0106698	0.17613	-0.0605788	0.951695	0.975686	TTC21A	3
ENSG00000214189	240.512	-0.0161407	0.219914	-0.0733954	0.941491	0.953637	ZNF788P	19	ENSG00000185056	36.4477	0.0263917	0.291538	0.090526	0.927869	0.955444	C5orf47	5	ENSG00000168411	2912.47	0.00487626	0.0806343	0.0604737	0.951778	0.975686	RFWD3	16
ENSG00000129204	93.7531	-0.0214907	0.293633	-0.0731889	0.941656	0.953747	USP6	17	ENSG00000260537	72.7851	-0.123098	1.35893	-0.0905847	0.927823	0.955444		16	ENSG00000168621	19.8262	0.0197831	0.329555	0.0600297	0.952132	0.975686	GDNF	5
ENSG00000178222	87.9102	0.0136865	0.187872	0.07285	0.941925	0.953965	RNF212	4	ENSG00000149187	4887.16	0.0119694	0.132533	0.0903127	0.928039	0.955561	CELF1	11	ENSG00000172382	106.93	0.0149118	0.244745	0.0609281	0.951417	0.975686	PRSS27	16
ENSG00000168564	636.595	-0.00609274	0.0840911	-0.072454	0.942241	0.954228	CDKN2AIP	4	ENSG00000176473	262.959	-0.0157099	0.174077	-0.090247	0.928091	0.955561	WDR25	14	ENSG00000185198	20.0083	-0.0192227	0.318836	-0.0602903	0.951924	0.975686	PRSS57	19
ENSG00000173320	741.278	0.0107445	0.151217	0.0710535	0.943355	0.955301	STOX2	4	ENSG00000143119	26.8527	-0.0226017	0.251001	-0.0900462	0.928251	0.955669	CD53	1	ENSG00000188976	4110.85	-0.00539584	0.0900861	-0.0598964	0.952238	0.975686	NOC2L	1
ENSG00000117614	1030.35	-0.00547279	0.0772216	-0.0708712	0.9435	0.955392	SYF2	1	ENSG00000206190	233.488	-0.0119219	0.132571	-0.0899281	0.928344	0.955709	ATP10A	15	ENSG00000196220	307.313	0.00902107	0.148241	0.060854	0.951475	0.975686	SRGAP3	3
ENSG00000164403	151.398	0.00900611	0.13006	0.0692458	0.944794	0.956645	SHROOM1	5	ENSG00000107798	932.663	0.00817804	0.0913419	0.0895322	0.928659	0.955921	LIPA	10	ENSG00000196460	21.2219	0.0174986	0.287087	0.0609522	0.951397	0.975686	RFX8	2
ENSG00000167323	480.758	0.00553818	0.0803829	0.0688974	0.945071	0.95687	STIM1	11	ENSG00000134256	30.436	-0.0324074	0.361844	-0.0895617	0.928636	0.955921	CD101	1	ENSG00000285077	203.149	-0.00926859	0.1538	-0.0602639	0.951945	0.975686	ARHGAP11B	15
ENSG00000069702	107.373	0.00885166	0.128852	0.0686963	0.945231	0.95692	TGFBR3	1	ENSG00000005238	156.013	0.0119776	0.134508	0.0890475	0.929044	0.956175	ATOSB	9	ENSG00000262904	15.8854	0.0254841	0.430999	0.0591279	0.95285	0.97625	TMPOP2	16
ENSG00000169957	1450.66	0.00727703	0.10583	0.0687616	0.945179	0.95692	ZNF768	16	ENSG00000165280	9597.86	-0.0104464	0.117282	-0.0890709	0.929026	0.956175	VCP	9	ENSG00000158747	205.349	-0.00768751	0.130358	-0.0589722	0.952974	0.97632	NBL1	1
ENSG00000137868	122.159	0.0136393	0.198773	0.0686176	0.945294	0.956927	STRA6	15	ENSG00000182827	965.987	0.00969887	0.108956	0.0890168	0.929069	0.956175	ACBD3	1	ENSG00000088367	923.256	0.00658091	0.112329	0.0585858	0.953282	0.976416	EPB41L1	20
ENSG00000102445	138.225	0.0134277	0.197943	0.0678362	0.945916	0.957501	RUBCNL	13	ENSG00000204653	7.11069	0.0474736	0.535937	0.0885805	0.929415	0.956476	ASPDH	19	ENSG00000138083	24.4743	-0.0273724	0.467313	-0.058574	0.953291	0.976416	SIX3	2
ENSG00000286098	73.0412	-0.0134543	0.198674	-0.0677202	0.946008	0.957538		19	ENSG00000170500	116.769	0.0225228	0.254546	0.0884824	0.929493	0.9565	LONRF2	2	ENSG00000226469	7.28798	0.0340321	0.580792	0.058596	0.953274	0.976416	ADAM1B	12
ENSG00000185269	10.4298	-0.0239886	0.356527	-0.0672839	0.946356	0.957834	NOTUM	17	ENSG00000184465	1454.99	0.0104438	0.118337	0.0882546	0.929674	0.956544	WDR27	6	ENSG00000270977	87.7917	0.0237547	0.404513	0.058724	0.953172	0.976416		17
ENSG00000132622	329.984	-0.0189291	0.282641	-0.0669722	0.946604	0.958029	HSPA12B	20	ENSG00000206562	498.419	-0.012067	0.136574	-0.0883556	0.929594	0.956544	METTL6	3	ENSG00000077721	1410.29	0.0042865	0.0737752	0.0581022	0.953667	0.976572	UBE2A	X
ENSG00000141367	9004.3	-0.00757469	0.114597	-0.0660984	0.947299	0.958677	CLTC	17	ENSG00000226074	36.7222	0.0219935	0.249295	0.0882228	0.9297	0.956544	PRSS44P	3	ENSG00000100433	85.0952	-0.0155873	0.26813	-0.0581334	0.953642	0.976572	KCNK10	14
ENSG00000196227	551.203	0.00933856	0.141477	0.0660075	0.947372	0.958694	FAM217B	20	ENSG00000078269	483.987	0.0172533	0.196767	0.0876839	0.930128	0.956817	SYNJ2	6	ENSG00000146828	1234.85	-0.00706168	0.121362	-0.0581869	0.9536	0.976572	SLC12A9	7
ENSG00000134955	166.186	-0.013551	0.205722	-0.0658702	0.947481	0.958748	SLC37A2	11	ENSG00000152689	20.0296	0.0286088	0.325926	0.087777	0.930054	0.956817	RASGRP3	2	ENSG00000241399	47.7143	-0.012841	0.220539	-0.0582253	0.953569	0.976572	CD302	2
ENSG00000114859	406.014	0.00663894	0.101421	0.065459	0.947809	0.95897	CLCN2	3	ENSG00000198723	31.0155	0.0232845	0.265514	0.0876959	0.930118	0.956817	SAXO5	19	ENSG00000105723	1889.45	-0.00477125	0.082355	-0.0579352	0.9538	0.976594	GSK3A	19
ENSG00000129221	18.2732	0.0240283	0.367098	0.0654548	0.947812	0.95897	AIPL1	17	ENSG00000120705	6199.08	0.00701609	0.0802356	0.0874436	0.930319	0.956957	ETF1	5	ENSG00000113578	18.0685	-0.0388259	0.66964	-0.0579803	0.953764	0.976594	FGF1	5
ENSG00000108785	12.8851	-0.0273203	0.420314	-0.0649997	0.948174	0.959236	HSD17B1P1	17	ENSG00000079308	267.168	0.0133697	0.153851	0.0869004	0.930751	0.957188	TNS1	2	ENSG00000179083	52.4488	0.0198473	0.343166	0.0578358	0.953879	0.976617	FAM133A	X
ENSG00000129691	1932.2	-0.00486827	0.0749931	-0.0649162	0.948241	0.959236	ASH2L	8	ENSG00000090061	2033.92	-0.0114733	0.132052	-0.0868845	0.930763	0.957188	CCNK	14	ENSG00000122483	921.069	0.0111307	0.193205	0.0576107	0.954059	0.976744	CCDC18	1
ENSG00000249242	98.8424	-0.0115029	0.177194	-0.0649171	0.94824	0.959236	TMEM150C	4	ENSG00000161243	328.783	-0.0137137	0.157938	-0.0868295	0.930807	0.957188	FBXO27	19	ENSG00000184661	1179.39	-0.00611258	0.106269	-0.0575197	0.954131	0.976761	CDCA2	8
ENSG00000151287	239.93	-0.0116643	0.180164	-0.0647429	0.948379	0.959263	TEX30	13	ENSG00000224106	6.99822	-0.048151	0.555055	-0.0867499	0.93087	0.957188	CYP4F25P	9	ENSG00000105849	1222.72	0.00544643	0.0956689	0.05693	0.954601	0.976956	POLR1F	7
ENSG00000273294	12.8084	0.0631605	0.974798	0.0647934	0.948338	0.959263	C1QTNF3-AMACR	5	ENSG00000253923	13.0316	0.037078	0.427194	0.0867941	0.930835	0.957188		8	ENSG00000134365	13.1094	-0.0261691	0.459669	-0.0569304	0.954601	0.976956	CFHR4	1
ENSG00000124249	30.8835	0.0148913	0.231252	0.0643945	0.948656	0.959487	KCNK15	20	ENSG00000285733	49.9154	0.0260272	0.299293	0.0869622	0.930702	0.957188		6	ENSG00000160392	325.117	-0.00656289	0.115268	-0.0569357	0.954596	0.976956	C19orf47	19
ENSG00000057657	7.53973	0.0313844	0.490654	0.0639645	0.948999	0.959778	PRDM1	6	ENSG00000067715	893.622	-0.0181009	0.209078	-0.0865747	0.93101	0.957193	SYT1	12	ENSG00000182718	1999.61	-0.00831813	0.145836	-0.0570377	0.954515	0.976956	ANXA2	15
ENSG00000050344	4557	-0.0116264	0.182119	-0.0638393	0.949098	0.959822	NFE2L3	7	ENSG00000124588	2876.41	0.0140819	0.162854	0.0864696	0.931093	0.957193	NQO2	6	ENSG00000276127	6.87603	0.0432578	0.757794	0.0570839	0.954478	0.976956		6
ENSG00000138821	769.143	0.00977625	0.154599	0.0632362	0.949578	0.960252	SLC39A8	4	ENSG00000181929	1067.15	-0.00758867	0.0877039	-0.086526	0.931048	0.957193	PRKAG1	12	ENSG00000159216	35.1925	-0.0162216	0.285813	-0.0567559	0.95474	0.97704	RUNX1	21
ENSG00000158815	10.9499	0.0359216	0.574195	0.0625599	0.950117	0.96074	FGF17	8	ENSG00000204070	401.636	-0.00719234	0.083158	-0.08649	0.931077	0.957193	SYS1	20	ENSG00000173744	2242.71	-0.00591998	0.104447	-0.0566794	0.954801	0.977046	AGFG1	2
ENSG00000110090	267.052	0.0167937	0.270793	0.0620166	0.95055	0.961073	CPT1A	11	ENSG00000152128	110.187	-0.0137623	0.15936	-0.0863599	0.93118	0.957227	TMEM163	2	ENSG00000048707	999.205	0.00685433	0.122028	0.0561701	0.955206	0.977346	VPS13D	1
ENSG00000155506	11561.2	-0.00456439	0.0736574	-0.0619678	0.950588	0.961073	LARP1	5	ENSG00000145431	54.4778	0.0215801	0.251188	0.085912	0.931536	0.957537	PDGFC	4	ENSG00000131944	121.674	-0.0111752	0.198758	-0.0562253	0.955162	0.977346	FAAP24	19
ENSG00000198400	5.96164	-0.0285182	0.460441	-0.0619367	0.950613	0.961073	NTRK1	1	ENSG00000015413	146.097	-0.0222976	0.261373	-0.0853094	0.932015	0.957869	DPEP1	16	ENSG00000197702	488.964	0.0120314	0.215547	0.0558178	0.955487	0.977565	PARVA	11
ENSG00000134186	4124.02	0.00445209	0.072064	0.0617796	0.950738	0.961143	PRPF38B	1	ENSG00000107779	2997.32	-0.0102259	0.119788	-0.0853666	0.93197	0.957869	BMPR1A	10	ENSG00000259155	8.37625	0.0388443	0.696616	0.0557615	0.955532	0.977565	STK16P1	14
ENSG00000180329	1099.07	0.00364259	0.05907	0.0616657	0.950829	0.961179	CCDC43	17	ENSG00000241563	23.3029	-0.0239443	0.280708	-0.0852998	0.932023	0.957869	CORT	1	ENSG00000258653	33.6099	0.017566	0.316072	0.0555757	0.95568	0.977659		14
ENSG00000234042	10.5511	-0.0254597	0.41577	-0.061235	0.951172	0.961469		9	ENSG00000163380	15.2132	0.0358333	0.421129	0.0850888	0.932191	0.957949	LMOD3	3	ENSG00000074527	65.9466	-0.0141055	0.254985	-0.0553189	0.955884	0.977811	NTN4	12
ENSG00000236253	13.0748	-0.0328933	0.543176	-0.0605574	0.951712	0.961958	SLC25A3P1	1	ENSG00000213782	1663.13	0.00993126	0.116749	0.0850647	0.93221	0.957949	DDX47	12	ENSG00000161011	1234.09	0.00483708	0.0878031	0.0550901	0.956067	0.977883	SQSTM1	5
ENSG00000120328	72.9611	0.0232923	0.385542	0.0604143	0.951826	0.961974	PCDHB12	5	ENSG00000130711	8.34618	0.0590617	0.695633	0.0849035	0.932338	0.958024	PRDM12	9	ENSG00000248098	1085.56	-0.00901309	0.16351	-0.0551227	0.956041	0.977883	BCKDHA	19
ENSG00000178460	496.131	0.00674926	0.111747	0.0603975	0.951839	0.961974	MCMDC2	8	ENSG00000101868	1663.19	0.0151301	0.178982	0.0845347	0.932631	0.958168	POLA1	X	ENSG00000177830	1545.02	-0.00922791	0.167964	-0.0549398	0.956186	0.977891	CHID1	11
ENSG00000188459	14.1191	0.018632	0.309424	0.0602151	0.951984	0.962065	WASF4P	X	ENSG00000106344	1958.29	0.00620344	0.0733946	0.0845218	0.932642	0.958168	RBM28	7	ENSG00000188086	50.5395	0.0304926	0.55455	0.0549862	0.956149	0.977891	PRSS45P	3
ENSG00000187260	345.049	0.00667824	0.11112	0.0600993	0.952077	0.962102	WDR86	7	ENSG00000135437	47.7773	-0.022439	0.265307	-0.0845775	0.932597	0.958168	RDH5	12	ENSG00000110756	346.658	-0.00706034	0.128699	-0.0548592	0.956251	0.9779	HPS5	11
ENSG00000099139	496.517	0.0101585	0.17005	0.0597382	0.952364	0.962308	PCSK5	9	ENSG00000204052	11.7672	-0.0404117	0.48043	-0.0841156	0.932965	0.958444	LRRC73	6	ENSG00000086475	19084.6	0.0122878	0.224592	0.0547118	0.956368	0.97796	SEPHS1	10
ENSG00000196569	135.206	0.018219	0.305157	0.0597038	0.952392	0.962308	LAMA2	6	ENSG00000283683	8.28955	0.0411077	0.489859	0.0839174	0.933122	0.95855	MYOCOS	1	ENSG00000143319	1005.56	-0.00911627	0.16683	-0.0546442	0.956422	0.97796	ISG20L2	1
ENSG00000125457	363.048	0.00818276	0.137606	0.0594653	0.952582	0.962443	MIF4GD	17	ENSG00000006453	1399	-0.00437955	0.0524153	-0.0835548	0.93341	0.958734	BAIAP2L1	7	ENSG00000117362	2773.97	0.00321037	0.0590196	0.054395	0.95662	0.978106	APH1A	1
ENSG00000198018	398.294	-0.00646419	0.109757	-0.0588956	0.953035	0.962845	ENTPD7	10	ENSG00000163482	812.701	0.00673391	0.0805873	0.0835604	0.933406	0.958734	STK36	2	ENSG00000115257	316.642	-0.0104734	0.19387	-0.0540229	0.956917	0.978328	PCSK4	19
ENSG00000144815	889.319	0.00496717	0.084625	0.0586963	0.953194	0.962949	NXPE3	3	ENSG00000073734	8.99985	-0.0387743	0.464466	-0.0834815	0.933469	0.958737	ABCB11	2	ENSG00000167535	295.175	0.00808968	0.149859	0.0539819	0.95695	0.978328	CACNB3	12
ENSG00000179363	7.79894	-0.0294697	0.504288	-0.0584381	0.9534	0.963101	TMEM31	X	ENSG00000198853	269.249	-0.0090371	0.108884	-0.0829977	0.933853	0.95902	RUSC2	9	ENSG00000105323	8435.23	0.00444576	0.0827844	0.0537029	0.957172	0.978498	HNRNPUL1	19
ENSG00000113749	321.14	0.00440394	0.0756975	0.0581781	0.953607	0.963254	HRH2	5	ENSG00000203705	521.735	0.00882557	0.106252	0.0830625	0.933802	0.95902	TATDN3	1	ENSG00000159674	39.4555	0.0156528	0.292922	0.0534369	0.957384	0.978643	SPON2	4
ENSG00000006638	19.0161	0.0172016	0.299944	0.0573494	0.954267	0.963864	TBXA2R	19	ENSG00000257921	16.1683	0.0646752	0.78028	0.0828871	0.933941	0.959055		12	ENSG00000171476	15.6849	-0.0280739	0.527735	-0.0531971	0.957575	0.978643	HOPX	4
ENSG00000167414	9.03394	-0.0323969	0.565969	-0.0572415	0.954353	0.963895	GNG8	19	ENSG00000115526	977.557	-0.00534525	0.0645509	-0.0828069	0.934005	0.959064	CHST10	2	ENSG00000197302	747.452	-0.00704818	0.132549	-0.0531742	0.957593	0.978643	KRBOX5	16
ENSG00000173237	14.1719	-0.0196073	0.348612	-0.0562439	0.955147	0.964641	C11orf86	11	ENSG00000143252	2470.01	-0.00795245	0.0962238	-0.0826453	0.934134	0.95914	SDHC	1	ENSG00000198393	579.559	-0.00618046	0.116207	-0.0531851	0.957584	0.978643	ZNF26	12
ENSG00000159314	239.296	-0.00891029	0.159143	-0.0559893	0.95535	0.964789	ARHGAP27	17	ENSG00000170234	2024.29	-0.00643661	0.0782366	-0.0822711	0.934431	0.959389	PWWP2A	5	ENSG00000204439	108.395	-0.0661501	1.24243	-0.0532424	0.957539	0.978643	C6orf47	6
ENSG00000159322	999.059	-0.0054487	0.0985714	-0.0552766	0.955918	0.965306	ADPGK	15	ENSG00000144711	1128.19	-0.0102942	0.125602	-0.0819585	0.93468	0.959532	IQSEC1	3	ENSG00000182923	779.362	-0.00392697	0.0741377	-0.0529685	0.957757	0.978753	CEP63	3
ENSG00000156711	424.89	0.00431198	0.078221	0.0551256	0.956038	0.965371	MAPK13	6	ENSG00000152492	1075.4	-0.00624383	0.0761468	-0.0819973	0.934649	0.959532	CCDC50	3	ENSG00000243789	176.764	0.00695585	0.131877	0.052745	0.957935	0.978878	JMJD7	15
ENSG00000164715	1050.91	0.0047979	0.0873109	0.0549519	0.956177	0.965455	LMTK2	7	ENSG00000124116	9.17625	0.0359672	0.441136	0.0815332	0.935018	0.959747	WFDC3	20	ENSG00000248593	24.2469	-0.0148157	0.282494	-0.0524458	0.958173	0.979044	DSTNP2	12
ENSG00000196187	1507.51	0.0114812	0.209244	0.0548698	0.956242	0.965464	TMEM63A	1	ENSG00000138663	976.767	-0.00821963	0.100732	-0.081599	0.934966	0.959747	COPS4	4	ENSG00000267482	7.16707	0.027817	0.530852	0.0524008	0.958209	0.979044		17
ENSG00000130827	502.01	0.00571318	0.105365	0.0542228	0.956758	0.965928	PLXNA3	X	ENSG00000166922	673.543	-0.0174068	0.213609	-0.0814892	0.935053	0.959747	SCG5	15	ENSG00000087074	631.536	0.00406811	0.0781959	0.0520246	0.958509	0.979243	PPP1R15A	19
ENSG00000130714	814.226	-0.00335559	0.0620784	-0.054054	0.956892	0.966008	POMT1	9	ENSG00000160654	12.8895	-0.0364299	0.448715	-0.0811872	0.935293	0.959938	CD3G	11	ENSG00000212123	74.3431	0.0128009	0.246101	0.052015	0.958517	0.979243	PRR22	19
ENSG00000070371	468.863	0.00753645	0.139839	0.0538938	0.95702	0.96608	CLTCL1	22	ENSG00000141905	140.895	0.0163123	0.202071	0.0807257	0.93566	0.960249	NFIC	19	ENSG00000083093	981.086	-0.00852737	0.164518	-0.0518323	0.958662	0.979335	PALB2	16
ENSG00000180875	7.02571	0.0301064	0.562407	0.0535313	0.957309	0.966315	GREM2	1	ENSG00000180251	8.37326	-0.0587456	0.728241	-0.0806679	0.935706	0.960249	SLC9A4	2	ENSG00000113643	2889.27	0.00676427	0.130881	0.0516827	0.958782	0.979342	RARS1	5
ENSG00000131779	283.227	-0.00462621	0.0874167	-0.0529213	0.957795	0.966715	PEX11B	1	ENSG00000126838	11.8029	0.0408478	0.506883	0.0805862	0.935771	0.96026	PZP	12	ENSG00000156304	2141.31	0.00407492	0.0788261	0.051695	0.958772	0.979342	SCAF4	21
ENSG00000262246	48.3596	0.0148038	0.279883	0.0528929	0.957817	0.966715	CORO7	16	ENSG00000124212	1489.65	-0.0100848	0.125466	-0.0803793	0.935936	0.960373	PTGIS	20	ENSG00000160862	23.0074	-0.0159455	0.309291	-0.0515551	0.958883	0.979389	AZGP1	7
ENSG00000013588	55.1202	-0.0141456	0.269304	-0.0525266	0.958109	0.966953	GPRC5A	12	ENSG00000138741	39.6592	0.0283886	0.354895	0.0799916	0.936244	0.960577	TRPC3	4	ENSG00000113441	214.162	0.00769246	0.150409	0.0511437	0.959211	0.979666	LNPEP	5
ENSG00000204220	1089.16	0.00530759	0.10141	0.0523378	0.95826	0.967049	PFDN6	6	ENSG00000160867	1715.11	-0.00672449	0.0839933	-0.0800598	0.93619	0.960577	FGFR4	5	ENSG00000128285	71.7141	0.0123727	0.242296	0.0510644	0.959274	0.979674	MCHR1	22
ENSG00000186141	923.696	0.00544176	0.105258	0.0516993	0.958768	0.967506	POLR3C	1	ENSG00000130703	987.674	-0.00661973	0.0828855	-0.079866	0.936344	0.960623	OSBPL2	20	ENSG00000164418	208.722	-0.00988727	0.195605	-0.0505471	0.959686	0.979808	GRIK2	6
ENSG00000164902	1157.17	-0.00539016	0.105885	-0.0509059	0.959401	0.968087	PHAX	5	ENSG00000140557	88.1169	0.0178743	0.224682	0.0795534	0.936592	0.960822	ST8SIA2	15	ENSG00000178425	2427.89	0.00940484	0.185629	0.0506649	0.959593	0.979808	NT5DC1	6
ENSG00000131558	1653.6	0.00645722	0.127708	0.0505626	0.959674	0.968194	EXOC4	7	ENSG00000141506	178.314	0.0139108	0.175507	0.0792607	0.936825	0.961005	PIK3R5	17	ENSG00000185187	948.306	-0.00599907	0.118683	-0.0505469	0.959687	0.979808	SIGIRR	11
ENSG00000159714	107.914	-0.0110689	0.218755	-0.0505996	0.959645	0.968194	ZDHHC1	16	ENSG00000131370	581.256	-0.00823921	0.104086	-0.0791574	0.936907	0.961033	SH3BP5	3	ENSG00000187513	41.535	0.020706	0.409036	0.0506216	0.959627	0.979808	GJA4	1
ENSG00000196502	117.743	-0.012172	0.240421	-0.0506276	0.959622	0.968194	SULT1A1	16	ENSG00000173809	83.586	-0.0219543	0.277843	-0.079017	0.937019	0.961091	TDRD12	19	ENSG00000241634	59.1894	-0.00929355	0.183159	-0.0507403	0.959532	0.979808	RPL13P8	3
ENSG00000170439	46.2817	0.0105068	0.209713	0.0501011	0.960042	0.968508	TMT1B	12	ENSG00000121281	134.648	-0.0117523	0.14911	-0.0788164	0.937179	0.961199	ADCY7	16	ENSG00000133606	2707.34	0.002658	0.0527626	0.0503766	0.959822	0.97989	MKRN1	7
ENSG00000285218	33.9994	-0.0121695	0.2454	-0.0495903	0.960449	0.968862		3	ENSG00000135486	91245.3	-0.00694079	0.0884557	-0.0784663	0.937457	0.961309	HNRNPA1	12	ENSG00000156587	1278.49	-0.0033994	0.0675844	-0.0502985	0.959884	0.979896	UBE2L6	11
ENSG00000130529	307.849	-0.00615311	0.125118	-0.0491785	0.960777	0.96898	TRPM4	19	ENSG00000164761	18.5755	0.0233014	0.297449	0.0783376	0.937559	0.961309	TNFRSF11B	8	ENSG00000148832	87.3272	-0.0101688	0.203804	-0.049895	0.960206	0.98011	PAOX	10
ENSG00000170348	3696.85	0.0048755	0.0988837	0.0493054	0.960676	0.96898	TMED10	14	ENSG00000165119	24442.6	0.00678574	0.0866216	0.0783377	0.937559	0.961309	HNRNPK	9	ENSG00000215910	69.5706	-0.0166467	0.333326	-0.0499411	0.960169	0.98011	C1orf167	1
ENSG00000170788	5.84107	0.0251185	0.510927	0.0491626	0.96079	0.96898	DYDC1	10	ENSG00000188452	8.90152	0.0621424	0.793241	0.0783398	0.937558	0.961309	CERKL	2	ENSG00000136457	7.90479	0.0283267	0.570842	0.0496227	0.960423	0.980206	CHAD	17
ENSG00000198756	146.703	0.00722803	0.14671	0.0492674	0.960706	0.96898	COLGALT2	1	ENSG00000232024	223.952	0.0425164	0.54241	0.0783843	0.937522	0.961309	LSM12P1	8	ENSG00000145147	682.209	0.00914415	0.184461	0.0495721	0.960463	0.980206	SLIT2	4
ENSG00000243896	53.7934	-0.00835199	0.172755	-0.0483459	0.961441	0.969579	OR2A7	7	ENSG00000122861	775.649	0.00646609	0.082728	0.0781608	0.9377	0.961397	PLAU	10	ENSG00000188886	35.0463	-0.0123408	0.248977	-0.049566	0.960468	0.980206	ASTL	2
ENSG00000101306	9.04251	0.0181133	0.375291	0.0482648	0.961505	0.969588	MYLK2	20	ENSG00000147596	933.424	-0.0120761	0.154708	-0.0780573	0.937782	0.961425	PRDM14	8	ENSG00000040487	385.846	-0.00515785	0.105659	-0.0488159	0.961066	0.980301	SLC66A1	1
ENSG00000180616	413.727	0.0137761	0.289803	0.0475361	0.962086	0.970117	SSTR2	17	ENSG00000213693	21.6534	-0.0231059	0.296448	-0.0779424	0.937874	0.961463	SEC14L1P1	11	ENSG00000111581	3564.32	0.0055295	0.113041	0.048916	0.960986	0.980301	NUP107	12
ENSG00000136643	560.622	-0.00608979	0.128624	-0.0473458	0.962238	0.970213	RPS6KC1	1	ENSG00000214562	89.3459	0.0154007	0.198218	0.0776959	0.93807	0.961608	NUTM2D	10	ENSG00000134490	251.376	-0.0067372	0.137878	-0.0488636	0.961028	0.980301	TMEM241	18
ENSG00000135424	1754.75	-0.00370974	0.0802328	-0.0462372	0.963121	0.971047	ITGA7	12	ENSG00000113327	128.412	0.0110245	0.142406	0.077416	0.938293	0.96178	GABRG2	5	ENSG00000145681	42.6739	0.0144099	0.292232	0.0493099	0.960672	0.980301	HAPLN1	5
ENSG00000185019	195.797	0.00950895	0.208754	0.0455509	0.963668	0.971536	UBOX5	20	ENSG00000104635	7595.07	-0.00881208	0.11414	-0.0772041	0.938461	0.961897	SLC39A14	8	ENSG00000166292	20.6654	-0.0167537	0.34055	-0.0491959	0.960763	0.980301	TMEM100	17
ENSG00000187736	795.886	-0.00489354	0.107579	-0.0454878	0.963719	0.971536	NHEJ1	2	ENSG00000161955	240.782	0.0131413	0.170754	0.0769605	0.938655	0.962039	TNFSF13	17	ENSG00000184500	143.486	0.010357	0.212003	0.0488532	0.961036	0.980301	PROS1	3
ENSG00000145113	269.051	0.0645132	1.42215	0.0453633	0.963818	0.97158	MUC4	3	ENSG00000058866	28.7839	0.0186448	0.242511	0.0768821	0.938717	0.962047	DGKG	3	ENSG00000197603	395.659	0.00570655	0.116001	0.0491941	0.960765	0.980301	CPLANE1	5
ENSG00000007392	2398.07	0.00375419	0.0830901	0.0451821	0.963962	0.971668	LUC7L	16	ENSG00000022840	3797.58	0.00842206	0.110521	0.0762034	0.939257	0.962523	RNF10	12	ENSG00000214517	1124.01	-0.00298486	0.06114	-0.0488202	0.961063	0.980301	PPME1	11
ENSG00000072954	269.802	0.00517647	0.114949	0.0450329	0.964081	0.971732	TMEM38A	19	ENSG00000127325	67.2061	0.018	0.236344	0.0761599	0.939292	0.962523	BEST3	12	ENSG00000236444	9.55764	0.0291613	0.596083	0.0489216	0.960982	0.980301	UBE2L5	13
ENSG00000214826	155.363	-0.00617985	0.138327	-0.0446755	0.964366	0.971962	DDX12P	12	ENSG00000106538	6267.31	0.0141472	0.18707	0.0756251	0.939717	0.962845	RARRES2	7	ENSG00000286022	13.3982	0.0188927	0.394781	0.0478562	0.961831	0.981024		20
ENSG00000167011	9.91759	-0.0178074	0.39952	-0.0445721	0.964448	0.971988	NAT16	7	ENSG00000114270	465.701	0.0109584	0.145031	0.075559	0.93977	0.962845	COL7A1	3	ENSG00000089472	1907.24	0.0065104	0.136586	0.0476651	0.961983	0.981065	HEPH	X
ENSG00000124215	51.3773	-0.0121406	0.273359	-0.0444124	0.964576	0.97206	CDH26	20	ENSG00000143994	24.437	-0.027349	0.361366	-0.0756822	0.939672	0.962845	ABHD1	2	ENSG00000106526	7.18276	-0.0389613	0.817133	-0.0476805	0.961971	0.981065	ACTR3C	7
ENSG00000145817	683.566	0.0045595	0.104638	0.0435741	0.965244	0.972677	YIPF5	5	ENSG00000118492	92.2928	0.0239414	0.317632	0.0753746	0.939917	0.962939	ADGB	6	ENSG00000225849	20.563	0.0202532	0.426099	0.0475316	0.96209	0.981116	MKRN7P	20
ENSG00000102796	200.236	0.00659381	0.151907	0.043407	0.965377	0.972754	DHRS12	13	ENSG00000171490	6603.18	-0.00586553	0.0780916	-0.0751109	0.940126	0.963098	RSL1D1	16	ENSG00000204482	5.20036	0.0310684	0.658073	0.0472112	0.962345	0.981319	LST1	6
ENSG00000093010	710.749	-0.00655692	0.152883	-0.0428885	0.96579	0.973076	COMT	22	ENSG00000284626	13.4388	-0.0454776	0.606368	-0.075	0.940215	0.963132		15	ENSG00000079974	545.353	0.00486129	0.104465	0.0465351	0.962884	0.981582	RABL2B	22
ENSG00000144031	11.0633	0.018234	0.42538	0.0428651	0.965809	0.973076	ANKRD53	2	ENSG00000105509	56.0093	0.0278072	0.371701	0.0748105	0.940365	0.963199	HAS1	19	ENSG00000085733	2558.41	0.00419603	0.0898763	0.0466867	0.962763	0.981582	CTTN	11
ENSG00000067334	2719.99	0.00355335	0.0831391	0.0427398	0.965909	0.97312	DNTTIP2	1	ENSG00000172404	11.2179	0.0338641	0.45285	0.07478	0.94039	0.963199	DNAJB7	22	ENSG00000101448	32.5489	-0.0177973	0.380199	-0.0468104	0.962664	0.981582	EPPIN	20
ENSG00000003393	1523.25	0.00292239	0.069118	0.0422812	0.966275	0.973431	ALS2	2	ENSG00000240280	17.6846	0.0273038	0.365681	0.0746657	0.940481	0.963236	TCAM1P	17	ENSG00000107611	42.9167	0.0262585	0.565987	0.0463941	0.962996	0.981582	CUBN	10
ENSG00000007237	372.334	-0.00622741	0.148365	-0.0419736	0.96652	0.973622	GAS7	17	ENSG00000187094	35.0331	-0.0346302	0.465344	-0.0744185	0.940677	0.963381	CCK	3	ENSG00000177868	516.862	0.00364393	0.0783034	0.046536	0.962883	0.981582	SVBP	1
ENSG00000131914	30079	-0.00366368	0.0882667	-0.0415069	0.966892	0.973939	LIN28A	1	ENSG00000162391	8.33252	-0.0524475	0.706133	-0.0742743	0.940792	0.963401	FAM151A	1	ENSG00000213212	12.3334	-0.020202	0.43434	-0.0465119	0.962902	0.981582	NCLP1	9
ENSG00000136731	2163.36	0.00495102	0.11951	0.0414276	0.966955	0.973946	UGGT1	2	ENSG00000196352	942.736	-0.00754957	0.101669	-0.0742562	0.940807	0.963401	CD55	1	ENSG00000230124	1965.87	0.00268709	0.0578804	0.0464248	0.962972	0.981582	ACBD6	1
ENSG00000198369	583.897	-0.00360744	0.087919	-0.0410314	0.967271	0.974208	SPRED2	2	ENSG00000056558	221.558	-0.0177472	0.241255	-0.073562	0.941359	0.963911	TRAF1	9	ENSG00000095587	242.374	0.00708812	0.153089	0.0463007	0.963071	0.981601	TLL2	10
ENSG00000137700	940.95	-0.0046489	0.115302	-0.0403193	0.967839	0.974717	SLC37A4	11	ENSG00000146909	1124.04	-0.00703292	0.0961799	-0.0731225	0.941709	0.964213	NOM1	7	ENSG00000099810	2607.13	0.00452049	0.0978103	0.0462169	0.963137	0.981608	MTAP	9
ENSG00000177042	267.57	-0.00640026	0.158992	-0.0402553	0.96789	0.974717	TMEM80	11	ENSG00000154328	460.433	-0.00776833	0.106703	-0.0728031	0.941963	0.964381	NEIL2	8	ENSG00000108788	1095.52	-0.00361582	0.0783641	-0.0461412	0.963198	0.981608	MLX	17
ENSG00000143079	959.794	-0.00274676	0.0694608	-0.0395439	0.968457	0.975232	CTTNBP2NL	1	ENSG00000255112	2049.19	-0.00719087	0.0988061	-0.0727776	0.941983	0.964381	CHMP1B	18	ENSG00000137699	7.42079	0.0251897	0.546962	0.0460539	0.963267	0.981608	TRIM29	11
ENSG00000289027	70.6714	0.0179014	0.453802	0.0394476	0.968534	0.975252		7	ENSG00000020426	804.677	0.00610634	0.0843757	0.0723708	0.942307	0.964422	MNAT1	14	ENSG00000148735	8.60068	0.0264193	0.574411	0.0459937	0.963315	0.981608	PLEKHS1	10
ENSG00000128218	7.18575	0.0205241	0.527189	0.0389312	0.968945	0.97561	VPREB3	22	ENSG00000097007	3321.11	-0.00856981	0.118312	-0.072434	0.942257	0.964422	ABL1	9	ENSG00000159708	7.89411	0.0276766	0.603381	0.0458692	0.963415	0.981608	LRRC36	16
ENSG00000135698	1082.79	0.00502332	0.12928	0.0388561	0.969005	0.975613	MPHOSPH6	16	ENSG00000104818	23.5057	-0.052485	0.723608	-0.0725324	0.942178	0.964422	CGB2	19	ENSG00000205592	59.6527	0.0144567	0.31489	0.0459102	0.963382	0.981608	MUC19	12
ENSG00000110786	420.183	-0.00783793	0.204039	-0.0384138	0.969358	0.975911	PTPN5	11	ENSG00000111581	3421.93	-0.00707251	0.0976821	-0.0724033	0.942281	0.964422	NUP107	12	ENSG00000123500	12.4604	0.0244921	0.53503	0.0457771	0.963488	0.981626	COL10A1	6
ENSG00000269237	11.9464	-0.0198387	0.518005	-0.0382982	0.96945	0.975947		19	ENSG00000145022	227.555	0.0172228	0.238171	0.0723131	0.942353	0.964422	TCTA	3	ENSG00000125846	725.842	0.00623976	0.137849	0.0452653	0.963896	0.981937	ZNF133	20
ENSG00000175445	444.661	0.00618563	0.165531	0.0373683	0.970191	0.976637	LPL	8	ENSG00000197106	19.4466	0.0219608	0.303646	0.0723237	0.942344	0.964422	SLC6A17	1	ENSG00000214194	1454.85	0.00434576	0.0960343	0.0452522	0.963906	0.981937	SMIM30	7
ENSG00000272398	58036	-0.00263537	0.0709607	-0.0371384	0.970375	0.976764	CD24	6	ENSG00000112195	13.6598	-0.023973	0.331888	-0.0722324	0.942417	0.964428	TREML2	6	ENSG00000047849	6434.6	0.00482278	0.1073	0.0449467	0.96415	0.982128	MAP4	3
ENSG00000084636	356.637	-0.00379824	0.103402	-0.0367326	0.970698	0.976985	COL16A1	1	ENSG00000143199	6.45187	-0.0390059	0.541525	-0.0720298	0.942578	0.964428	ADCY10	1	ENSG00000157388	108.369	-0.0156917	0.350062	-0.0448255	0.964246	0.982169	CACNA1D	3
ENSG00000170561	656.073	-0.0147788	0.402457	-0.0367214	0.970707	0.976985	IRX2	5	ENSG00000164182	953.395	-0.00679637	0.0943129	-0.0720619	0.942553	0.964428	NDUFAF2	5	ENSG00000204130	405.411	0.00460403	0.103518	0.0444756	0.964525	0.982396	RUFY2	10
ENSG00000106608	528.096	0.00202728	0.059183	0.0342544	0.972674	0.978908	URGCP	7	ENSG00000168874	24.1978	-0.0216925	0.300802	-0.0721154	0.94251	0.964428	ATOH8	2	ENSG00000135097	1390.77	-0.0052124	0.118086	-0.0441406	0.964792	0.982611	MSI1	12
ENSG00000011347	766.909	-0.012429	0.363934	-0.0341518	0.972756	0.978933	SYT7	11	ENSG00000260230	148.337	0.0106931	0.149192	0.0716734	0.942862	0.964662	FRRS1L	9	ENSG00000108984	1963.03	0.00987946	0.224292	0.0440472	0.964867	0.98263	MAP2K6	17
ENSG00000282416	345.027	-0.00479102	0.142782	-0.0335547	0.973232	0.979355		19	ENSG00000069974	184.073	-0.00955339	0.134374	-0.0710954	0.943322	0.964854	RAB27A	15	ENSG00000103528	176.042	0.00524312	0.119379	0.04392	0.964968	0.982676	SYT17	16
ENSG00000135363	73.0249	-0.0077216	0.232044	-0.0332765	0.973454	0.979522	LMO2	11	ENSG00000108825	61.1273	0.0206264	0.289048	0.0713596	0.943112	0.964854	PTGES3L-AARSD1	17	ENSG00000145975	7.60584	-0.0302741	0.692734	-0.0437023	0.965142	0.982739	FAM217A	6
ENSG00000100604	2274.94	-0.0189966	0.576339	-0.0329608	0.973706	0.979718	CHGA	14	ENSG00000110987	569.845	0.00536091	0.0756763	0.07084	0.943525	0.964854	BCL7A	12	ENSG00000150403	1108.12	-0.0036007	0.0823947	-0.0437007	0.965143	0.982739	TMCO3	13
ENSG00000145604	2050.23	0.00328198	0.100089	0.0327907	0.973841	0.97977	SKP2	5	ENSG00000126262	11.1026	0.0354435	0.497788	0.0712019	0.943237	0.964854	FFAR2	19	ENSG00000004399	1351.68	-0.00402375	0.0924244	-0.0435356	0.965275	0.982759	PLXND1	3
ENSG00000171724	1978.57	0.00313027	0.0955723	0.0327529	0.973872	0.97977	VAT1L	16	ENSG00000138381	1395.21	0.00493179	0.0696188	0.0708399	0.943525	0.964854	ASNSD1	2	ENSG00000166965	838.091	-0.00426129	0.0978066	-0.0435686	0.965248	0.982759	RCCD1	15
ENSG00000083642	1449.35	-0.00416448	0.128945	-0.0322966	0.974236	0.980079	PDS5B	13	ENSG00000157680	22.6066	-0.0218268	0.307588	-0.0709612	0.943429	0.964854	DGKI	7	ENSG00000148057	28.0013	0.0159075	0.37273	0.0426783	0.965958	0.983397	IDNK	9
ENSG00000259171	4.73215	0.0351833	1.13005	0.0311343	0.975162	0.980955		14	ENSG00000167083	11.9332	0.0340362	0.480623	0.0708169	0.943543	0.964854	GNGT2	17	ENSG00000134775	520.505	-0.00874135	0.206369	-0.0423578	0.966213	0.9836	FHOD3	18
ENSG00000186523	639.821	0.00701014	0.22728	0.0308437	0.975394	0.981131	FAM86B1	8	ENSG00000183671	7.90441	0.0752506	1.05558	0.0712884	0.943168	0.964854	CMKLR2	2	ENSG00000165501	754.071	-0.00341722	0.0815528	-0.041902	0.966577	0.983855	LRR1	14
ENSG00000112232	229.462	0.00487467	0.163235	0.029863	0.976176	0.98186	KHDRBS2	6	ENSG00000235374	16.5635	0.0224734	0.317257	0.0708367	0.943528	0.964854	SSR4P1	21	ENSG00000173545	726.215	-0.00491049	0.117016	-0.0419643	0.966527	0.983855	ZNF622	5
ENSG00000113460	2007.69	0.00288355	0.0969079	0.0297555	0.976262	0.981889	BRIX1	5	ENSG00000204655	5.95893	-0.0670852	0.948261	-0.0707454	0.9436	0.964856	MOG	6	ENSG00000071553	1454.84	-0.00338918	0.0811638	-0.0417573	0.966692	0.983858	ATP6AP1	X
ENSG00000160049	3219.46	0.00396425	0.133729	0.029644	0.976351	0.981922	DFFA	1	ENSG00000188001	17.7301	0.0258099	0.367793	0.070175	0.944054	0.965264	TPRG1	3	ENSG00000160539	99.9654	0.00679829	0.162736	0.041775	0.966678	0.983858	PLPP7	9
ENSG00000106511	5.49207	-0.0229682	0.793195	-0.0289565	0.976899	0.982416	MEOX2	7	ENSG00000136897	1643.24	-0.00928451	0.132554	-0.0700433	0.944159	0.965315	MRPL50	9	ENSG00000064490	877.752	-0.00419146	0.101082	-0.0414658	0.966925	0.984037	RFXANK	19
ENSG00000127528	6.9265	0.015778	0.56124	0.0281128	0.977572	0.983035	KLF2	19	ENSG00000135870	335.19	-0.0175376	0.251491	-0.0697344	0.944405	0.96551	RC3H1	1	ENSG00000031823	2038.88	-0.00428848	0.103643	-0.0413775	0.966995	0.984052	RANBP3	19
ENSG00000118197	517.978	0.00351916	0.126481	0.0278236	0.977803	0.98321	DDX59	1	ENSG00000100890	856.239	0.00743083	0.107533	0.0691025	0.944908	0.965912	PRORP	14	ENSG00000130714	918.146	0.00709219	0.171748	0.0412942	0.967061	0.984062	POMT1	9
ENSG00000205643	266.666	-0.00287193	0.104492	-0.0274847	0.978073	0.983425	CDPF1	22	ENSG00000117408	569.061	0.00580367	0.0839575	0.0691263	0.944889	0.965912	IPO13	1	ENSG00000198920	708.614	-0.00611404	0.148867	-0.0410706	0.96724	0.984169	KIAA0753	17
ENSG00000239920	389.676	-0.00401728	0.147162	-0.0272983	0.978222	0.983517		11	ENSG00000170775	189.584	0.0137491	0.199534	0.0689063	0.945064	0.966015	GPR37	7	ENSG00000235106	418.693	-0.00708204	0.172644	-0.0410211	0.967279	0.984169	BRD3OS	9
ENSG00000101188	39.7992	-0.00569648	0.209703	-0.0271645	0.978328	0.983535	NTSR1	20	ENSG00000244257	715.233	-0.0286931	0.41775	-0.0686849	0.94524	0.966139	PKD1P1	16	ENSG00000105520	286.491	0.00558051	0.13698	0.0407396	0.967503	0.984225	PLPPR2	19
ENSG00000171680	830.498	-0.00226319	0.08341	-0.0271333	0.978353	0.983535	PLEKHG5	1	ENSG00000183386	479.843	0.00865702	0.126541	0.0684126	0.945457	0.966275	FHL3	1	ENSG00000144821	8.21163	-0.0260034	0.637261	-0.040805	0.967451	0.984225	MYH15	3
ENSG00000007168	3177.76	0.00166086	0.0614949	0.027008	0.978453	0.983578	PAFAH1B1	17	ENSG00000213297	108.735	0.0168548	0.246486	0.0683806	0.945483	0.966275	ZNF625-ZNF20	19	ENSG00000271383	587.111	-0.00644446	0.157715	-0.0408614	0.967406	0.984225	NBPF19	1
ENSG00000164346	4228.14	-0.00318317	0.119596	-0.0266159	0.978766	0.983835	NSA2	5	ENSG00000135862	5520.46	0.00808951	0.118716	0.0681419	0.945673	0.966307	LAMC1	1	ENSG00000100439	850.67	0.00931577	0.231203	0.0402927	0.96786	0.984295	ABHD4	14
ENSG00000108423	370.317	-0.00244431	0.0977533	-0.0250049	0.980051	0.985069	TUBD1	17	ENSG00000147649	2443.61	-0.00734375	0.107713	-0.0681792	0.945643	0.966307	MTDH	8	ENSG00000140538	282.099	0.00536447	0.132639	0.040444	0.967739	0.984295	NTRK3	15
ENSG00000049323	1245.09	0.00338787	0.136625	0.0247968	0.980217	0.985179	LTBP1	2	ENSG00000170876	1300.57	-0.00485274	0.0712244	-0.0681332	0.94568	0.966307	TMEM43	3	ENSG00000164105	235.963	0.00532718	0.131528	0.0405022	0.967693	0.984295	SAP30	4
ENSG00000012660	5576.12	0.00180126	0.0738	0.0244073	0.980528	0.98538	ELOVL5	6	ENSG00000224080	5.42422	0.0474702	0.698703	0.0679405	0.945833	0.966408	UBE2FP1	3	ENSG00000164509	20.0762	0.0291768	0.724295	0.0402831	0.967867	0.984295	IL31RA	5
ENSG00000112584	128.78	-0.0132702	0.543791	-0.0244031	0.980531	0.98538	FAM120B	6	ENSG00000078053	310.207	0.00699012	0.103296	0.0676709	0.946048	0.966493	AMPH	7	ENSG00000164733	907.487	0.00387098	0.0958175	0.0403995	0.967775	0.984295	CTSB	8
ENSG00000181444	13.4346	0.0130289	0.552037	0.0236015	0.98117	0.985965	ZNF467	7	ENSG00000129159	21.9303	-0.0292043	0.431761	-0.0676399	0.946072	0.966493	KCNC1	11	ENSG00000242550	7.68292	-0.0239796	0.596054	-0.0402305	0.967909	0.984295	SERPINB10	18
ENSG00000260456	73.6592	0.00500117	0.216939	0.0230533	0.981608	0.986347	C16orf95	16	ENSG00000147383	643.736	-0.00939784	0.138964	-0.0676278	0.946082	0.966493	NSDHL	X	ENSG00000102924	73.4543	-0.00793608	0.19828	-0.0400247	0.968073	0.984404	CBLN1	16
ENSG00000197191	26.9148	-0.00922639	0.401811	-0.022962	0.981681	0.986363	CYSRT1	9	ENSG00000118432	43.2289	-0.0228224	0.338528	-0.0674166	0.94625	0.966573	CNR1	6	ENSG00000239763	27.2974	-0.0114442	0.288094	-0.0397238	0.968313	0.984534	RPL21P118	16
ENSG00000123609	136.176	0.00396105	0.175408	0.0225819	0.981984	0.98661	NMI	2	ENSG00000133661	18.1348	-0.0223771	0.332046	-0.0673917	0.94627	0.966573	SFTPD	10	ENSG00000263818	23.6761	0.0174438	0.438499	0.0397808	0.968268	0.984534	RDM1P5	17
ENSG00000171428	107.62	0.00358841	0.16696	0.0214926	0.982853	0.987311	NAT1	8	ENSG00000163686	235.978	-0.0169443	0.252825	-0.06702	0.946566	0.966763	ABHD6	3	ENSG00000074276	19.239	0.0163927	0.413666	0.0396279	0.96839	0.984554	CDHR2	5
ENSG00000267952	11.3851	0.00966814	0.448599	0.0215519	0.982805	0.987311		19	ENSG00000244563	19.1295	0.170976	2.5506	0.0670333	0.946555	0.966763	RPS26P19	2	ENSG00000111596	2477.89	-0.0028242	0.0715137	-0.0394917	0.968498	0.984594	CNOT2	12
ENSG00000270926	15.1428	0.00697208	0.32379	0.0215327	0.982821	0.987311		12	ENSG00000143951	555.022	0.00615053	0.0919754	0.0668715	0.946684	0.966827	WDPCP	2	ENSG00000179094	768.854	0.00637323	0.161602	0.0394378	0.968541	0.984594	PER1	17
ENSG00000241506	854.826	-0.00215327	0.102004	-0.0211096	0.983158	0.98756	PSMC1P1	3	ENSG00000162522	2309.31	0.00597976	0.0895683	0.066762	0.946771	0.96686	NHSL3	1	ENSG00000040731	14.3766	0.025943	0.660688	0.0392667	0.968678	0.984618	CDH10	5
ENSG00000010318	226.129	-0.00243359	0.116405	-0.0209063	0.98332	0.987608	PHF7	3	ENSG00000086061	3941.49	-0.00490971	0.0737415	-0.06658	0.946916	0.966952	DNAJA1	9	ENSG00000111144	5200.24	0.00414434	0.105485	0.0392884	0.96866	0.984618	LTA4H	12
ENSG00000149596	78.6904	-0.00328731	0.156857	-0.0209573	0.98328	0.987608	JPH2	20	ENSG00000105246	70.228	0.0113319	0.170803	0.0663447	0.947103	0.967087	EBI3	19	ENSG00000133056	648.628	0.00396098	0.102085	0.0388007	0.969049	0.984824	PIK3C2B	1
ENSG00000111880	837.759	-0.00179119	0.0869766	-0.0205939	0.98357	0.987732	RNGTT	6	ENSG00000172172	1213.97	-0.00830421	0.125869	-0.0659751	0.947398	0.967331	MRPL13	8	ENSG00000151468	36.1072	-0.00878926	0.225781	-0.0389282	0.968948	0.984824	CCDC3	10
ENSG00000133818	5454.53	0.000993649	0.0485543	0.0204647	0.983673	0.987732	RRAS2	11	ENSG00000168685	7.88734	-0.0378658	0.576419	-0.0656914	0.947624	0.967455	IL7R	5	ENSG00000160014	7763.68	-0.00541593	0.139504	-0.0388228	0.969032	0.984824	CALM3	19
ENSG00000138083	26.6389	-0.0113547	0.549493	-0.020664	0.983514	0.987732	SIX3	2	ENSG00000197744	9.94737	0.028658	0.436297	0.0656847	0.947629	0.967455	PTMAP2	5	ENSG00000100425	1502.27	-0.00338667	0.087857	-0.0385476	0.969251	0.984971	BRD1	22
ENSG00000183018	40.4691	-0.00392703	0.191847	-0.0204696	0.983669	0.987732	SPNS2	17	ENSG00000232388	772.228	0.00931524	0.143629	0.0648563	0.948288	0.968072	SMIM26	20	ENSG00000106524	496.246	-0.00440418	0.115524	-0.0381234	0.969589	0.985258	ANKMY2	7
ENSG00000156564	54.2697	0.00374498	0.190807	0.0196271	0.984341	0.988346	LRFN2	6	ENSG00000198947	433.34	-0.00908026	0.140522	-0.0646181	0.948478	0.968209	DMD	X	ENSG00000196597	185.619	-0.00522924	0.139796	-0.0374062	0.970161	0.985782	ZNF782	9
ENSG00000153975	449.855	-0.0013935	0.0715074	-0.0194875	0.984452	0.9884	ZUP1	6	ENSG00000140987	544.32	-0.00555858	0.0861819	-0.0644983	0.948573	0.96825	ZSCAN32	16	ENSG00000197863	134.862	0.00750478	0.201786	0.0371918	0.970332	0.985898	ZNF790	19
ENSG00000100739	7.55318	0.00939675	0.488198	0.0192478	0.984643	0.988436	BDKRB1	14	ENSG00000126759	70.7421	-0.0127212	0.198083	-0.0642217	0.948794	0.968419	CFP	X	ENSG00000063127	71.4351	-0.0131659	0.357226	-0.036856	0.9706	0.986053	SLC6A16	19
ENSG00000167280	718.909	-0.00250291	0.13017	-0.019228	0.984659	0.988436	ENGASE	17	ENSG00000132561	492.489	0.0056394	0.088118	0.0639983	0.948972	0.968544	MATN2	8	ENSG00000117713	3892.77	0.00227013	0.0619298	0.0366565	0.970759	0.986053	ARID1A	1
ENSG00000177464	9.10569	0.00663555	0.343798	0.0193007	0.984601	0.988436	GPR4	19	ENSG00000110066	1774.59	0.00603895	0.0954177	0.0632897	0.949536	0.969064	KMT5B	11	ENSG00000145365	100.915	0.010679	0.290585	0.03675	0.970684	0.986053	TIFA	4
ENSG00000261949	62.1298	-0.00520994	0.271969	-0.0191563	0.984716	0.988436	GFY	19	ENSG00000023228	1186.64	0.00494273	0.0785668	0.0629112	0.949837	0.969178	NDUFS1	2	ENSG00000169019	206.042	-0.00444768	0.121366	-0.0366467	0.970767	0.986053	COMMD8	4
ENSG00000008438	10.0566	-0.00747957	0.397481	-0.0188175	0.984987	0.98865	PGLYRP1	19	ENSG00000198156	22.4197	-0.0213802	0.339902	-0.0629009	0.949845	0.969178	NPIPB6	16	ENSG00000184698	7.50248	0.0225686	0.613327	0.0367971	0.970647	0.986053	OR51M1	11
ENSG00000226721	11.9165	0.00809302	0.433389	0.0186738	0.985101	0.988707	EEF1DP2	9	ENSG00000203724	11.6791	-0.0297135	0.472403	-0.0628985	0.949847	0.969178	C1orf53	1	ENSG00000102043	76.4842	-0.00874253	0.239965	-0.0364325	0.970937	0.986102	MTMR8	X
ENSG00000130749	1341.69	-0.00155347	0.0852922	-0.0182135	0.985469	0.989018	ZC3H4	19	ENSG00000232752	6.36704	-0.0363942	0.578863	-0.0628718	0.949869	0.969178	MTCO3P21	1	ENSG00000105341	1672.04	0.00425825	0.117068	0.0363742	0.970984	0.986102	DMAC2	19
ENSG00000167772	52.9078	-0.00326143	0.185003	-0.017629	0.985935	0.989429	ANGPTL4	19	ENSG00000180061	11.1969	0.0231947	0.369344	0.0627997	0.949926	0.969181	TMEM150B	19	ENSG00000242615	242.802	0.0115756	0.317209	0.036492	0.97089	0.986102	RPL17P47	19
ENSG00000129159	20.8154	-0.00701489	0.404592	-0.0173382	0.986167	0.989604	KCNC1	11	ENSG00000135702	33.0825	-0.0247264	0.394676	-0.0626499	0.950045	0.96919	CHST5	16	ENSG00000160401	46.0298	-0.00977213	0.269451	-0.0362668	0.97107	0.986132	CFAP157	9
ENSG00000099840	22.0732	-0.0056514	0.327564	-0.0172528	0.986235	0.989615	IZUMO4	19	ENSG00000151748	2498.94	-0.00673939	0.107499	-0.0626927	0.950011	0.96919	SAV1	14	ENSG00000105383	17.3926	0.0158198	0.440571	0.0359075	0.971356	0.986365	CD33	19
ENSG00000169442	16.3774	-0.00563815	0.330397	-0.0170648	0.986385	0.989708	CD52	1	ENSG00000168229	15.9486	-0.0280831	0.449774	-0.0624383	0.950214	0.969305	PTGDR	14	ENSG00000104356	459.171	-0.00696266	0.195077	-0.035692	0.971528	0.986426	POP1	8
ENSG00000147889	12.9148	-0.00903162	0.534576	-0.0168949	0.98652	0.989787	CDKN2A	9	ENSG00000116990	911.941	-0.00702842	0.112713	-0.0623569	0.950279	0.969315	MYCL	1	ENSG00000283773	11.2018	0.0133906	0.375182	0.0356908	0.971529	0.986426		1
ENSG00000139364	2208.47	-0.00383445	0.237923	-0.0161164	0.987142	0.990322	TMEM132B	12	ENSG00000100479	596.542	0.00495982	0.0799809	0.0620126	0.950553	0.96951	POLE2	14	ENSG00000231940	8.41193	-0.016897	0.476558	-0.0354564	0.971716	0.986558	RPS7P3	1
ENSG00000144635	1871.9	-0.00100839	0.0627028	-0.0160821	0.987169	0.990322	DYNC1LI1	3	ENSG00000163354	29.2086	0.020012	0.323065	0.0619444	0.950607	0.96951	DCST2	1	ENSG00000181234	34.7246	-0.0184563	0.525222	-0.03514	0.971968	0.986757	TMEM132C	12
ENSG00000262655	143.615	0.00178708	0.112068	0.0159464	0.987277	0.990373	SPON1	11	ENSG00000176495	22.9366	-0.0217854	0.351896	-0.0619087	0.950636	0.96951	OR5AN1	11	ENSG00000103174	245.192	-0.00502706	0.145133	-0.0346376	0.972369	0.986877	NAGPA	16
ENSG00000166173	688.341	0.00156442	0.0998286	0.0156711	0.987497	0.990536	LARP6	15	ENSG00000136146	1230.05	0.00845417	0.136816	0.0617921	0.950728	0.969549	MED4	13	ENSG00000136932	95.0095	-0.00777427	0.224095	-0.0346919	0.972325	0.986877	TRMO	9
ENSG00000086589	928.111	0.00123942	0.0820838	0.0150994	0.987953	0.990821	RBM22	5	ENSG00000143799	14662.8	-0.00513135	0.0833823	-0.0615401	0.950929	0.969641	PARP1	1	ENSG00000150722	53.525	0.0101954	0.292013	0.0349141	0.972148	0.986877	PPP1R1C	2
ENSG00000152661	26882.6	0.00189009	0.124409	0.0151926	0.987879	0.990821	GJA1	6	ENSG00000162298	716.642	-0.00653076	0.106066	-0.0615728	0.950903	0.969641	SYVN1	11	ENSG00000169567	3722.71	-0.00280249	0.0807183	-0.0347194	0.972303	0.986877	HINT1	5
ENSG00000249459	13.5701	0.00473584	0.313126	0.0151244	0.987933	0.990821	ZNF286B	17	ENSG00000157036	434.881	-0.00533151	0.0867981	-0.0614242	0.951021	0.969679	EXOG	3	ENSG00000183828	461.549	-0.00474823	0.136651	-0.0347472	0.972281	0.986877	NUDT14	14
ENSG00000272047	769.472	-0.00204164	0.136429	-0.0149648	0.98806	0.990871	GTF2H5	6	ENSG00000002933	15.3834	0.0212527	0.347309	0.0611925	0.951206	0.96981	TMEM176A	7	ENSG00000117009	22.0274	-0.0181169	0.527693	-0.0343323	0.972612	0.987067	KMO	1
ENSG00000092051	2847.6	-0.00215217	0.146003	-0.0147406	0.988239	0.990881	JPH4	14	ENSG00000100558	16.9322	0.0230781	0.380799	0.0606044	0.951674	0.970232	PLEK2	14	ENSG00000226232	41.5307	0.00964788	0.285353	0.0338104	0.973028	0.987432	NPIPB14P	16
ENSG00000107020	350.58	-0.00225616	0.153581	-0.0146904	0.988279	0.990881	PLGRKT	9	ENSG00000261915	11.0228	-0.0375171	0.620215	-0.0604904	0.951765	0.970268		17	ENSG00000237441	521.642	0.00723983	0.215146	0.0336507	0.973156	0.987504	RGL2	6
ENSG00000135722	9.04979	-0.00577259	0.393726	-0.0146614	0.988302	0.990881	FBXL8	16	ENSG00000099365	409.78	-0.00486072	0.0807397	-0.0602023	0.951995	0.970389	STX1B	16	ENSG00000042980	69.4844	0.00798992	0.242719	0.0329184	0.97374	0.98781	ADAM28	8
ENSG00000169213	2443.74	-0.000952526	0.0646426	-0.0147353	0.988243	0.990881	RAB3B	1	ENSG00000196428	930.096	0.00811192	0.13466	0.0602402	0.951964	0.970389	TSC22D2	3	ENSG00000058404	10.3639	0.0209307	0.63553	0.0329343	0.973727	0.98781	CAMK2B	7
ENSG00000268738	9.1682	-0.0167564	1.14829	-0.0145924	0.988357	0.990881	HSFX2	X	ENSG00000165416	2359.91	-0.00324217	0.0551983	-0.0587369	0.953162	0.971523	SUGT1	13	ENSG00000100266	2132.66	-0.00270945	0.0819932	-0.0330448	0.973639	0.98781	PACSIN2	22
ENSG00000177301	20.1056	-0.0062865	0.437646	-0.0143644	0.988539	0.991006	KCNA2	1	ENSG00000162878	1330.31	0.00871376	0.148742	0.0585831	0.953284	0.971535	PKDCC	2	ENSG00000125775	101.685	-0.00604063	0.182694	-0.0330642	0.973623	0.98781	SDCBP2	20
ENSG00000111707	2638.57	0.000610714	0.0445421	0.0137109	0.989061	0.991471	SUDS3	12	ENSG00000257539	8.3737	0.0337217	0.57529	0.0586168	0.953257	0.971535	HSPA8P14	12	ENSG00000183833	141.653	0.0059395	0.179148	0.0331541	0.973552	0.98781	CFAP91	3
ENSG00000232022	13.6787	0.00651426	0.477729	0.0136359	0.98912	0.991474	FAAHP1	1	ENSG00000188338	23.7323	0.0188279	0.324185	0.0580777	0.953687	0.971889	SLC38A3	3	ENSG00000189233	28.6331	-0.0129166	0.396623	-0.0325663	0.97402	0.988038	NUGGC	8
ENSG00000157111	35.6379	0.00317361	0.234803	0.0135161	0.989216	0.991512	TMEM171	5	ENSG00000131797	157.72	0.00938651	0.161833	0.0580012	0.953748	0.971894	CLUHP3	16	ENSG00000022567	573.53	0.00646065	0.20124	0.0321041	0.974389	0.988125	SLC45A4	8
ENSG00000187720	234.718	0.00167441	0.131817	0.0127025	0.989865	0.992105	THSD4	15	ENSG00000164221	1132.79	-0.00667296	0.115536	-0.0577564	0.953943	0.972037	CCDC112	5	ENSG00000105366	10.1944	0.0207158	0.641837	0.0322758	0.974252	0.988125	SIGLEC8	19
ENSG00000178685	90.0336	0.00332654	0.26431	0.0125858	0.989958	0.992141	PARP10	8	ENSG00000235453	125.483	0.0086327	0.150106	0.0575108	0.954138	0.97218	SMIM27	9	ENSG00000135604	15.6842	-0.0134269	0.416947	-0.0322028	0.97431	0.988125	STX11	6
ENSG00000102471	765.318	-0.00180226	0.144191	-0.0124991	0.990027	0.992147	NDFIP2	13	ENSG00000235974	7.52983	-0.0352464	0.616859	-0.0571385	0.954435	0.972425	VN2R19P	19	ENSG00000148225	58.1438	0.00604522	0.18726	0.0322825	0.974247	0.988125	WDR31	9
ENSG00000165300	225.547	0.00277896	0.223494	0.0124341	0.990079	0.992147	SLITRK5	13	ENSG00000148303	18988.2	0.00711811	0.124861	0.0570081	0.954539	0.972475	RPL7A	9	ENSG00000204382	36.1333	-0.0106124	0.330552	-0.0321051	0.974388	0.988125	XAGE1B	X
ENSG00000125510	21.9087	0.0041749	0.341866	0.0122121	0.990256	0.992242	OPRL1	20	ENSG00000229820	3.59244	-0.0515654	0.907234	-0.0568381	0.954674	0.972556	DNAJC8P4	1	ENSG00000159761	45.2427	-0.00820582	0.256907	-0.0319408	0.974519	0.988142	C16orf86	16
ENSG00000198785	15.6265	0.00385606	0.316808	0.0121716	0.990289	0.992242	GRIN3A	9	ENSG00000117322	277.054	0.00718299	0.126948	0.0565823	0.954878	0.972671	CR2	1	ENSG00000186654	380.041	-0.00414305	0.129448	-0.0320054	0.974468	0.988142	PRR5	22
ENSG00000134183	8.8007	-0.00439013	0.377334	-0.0116346	0.990717	0.992613	GNAT2	1	ENSG00000196739	1431.34	-0.00942235	0.166597	-0.0565579	0.954897	0.972671	COL27A1	9	ENSG00000121807	12.2027	-0.0144884	0.45719	-0.0316902	0.974719	0.988176	CCR2	3
ENSG00000280670	81.0058	-0.00316896	0.276768	-0.0114499	0.990865	0.992704	CCDC163	1	ENSG00000204396	7.29035	-0.0548161	0.972568	-0.0563622	0.955053	0.972773	VWA7	6	ENSG00000126106	162.861	-0.00593607	0.18734	-0.031686	0.974722	0.988176	TMEM53	1
ENSG00000144136	2688.92	-0.00138462	0.124656	-0.0111076	0.991138	0.992897	SLC20A1	2	ENSG00000228432	76.2805	-0.012808	0.229927	-0.0557047	0.955577	0.97325	DHFRP2	6	ENSG00000167664	19.9996	-0.0117228	0.369382	-0.0317363	0.974682	0.988176	TMIGD2	19
ENSG00000225648	104.298	-0.00138939	0.125585	-0.0110633	0.991173	0.992897	SBDSP1	7	ENSG00000183486	296.486	0.00704888	0.126728	0.055622	0.955643	0.973261	MX2	21	ENSG00000188338	28.3814	-0.0129348	0.410312	-0.0315241	0.974852	0.98825	SLC38A3	3
ENSG00000154975	14.7464	-0.00356308	0.346674	-0.0102779	0.9918	0.993467	CA10	17	ENSG00000021645	79.3616	-0.00943659	0.170016	-0.0555041	0.955737	0.9733	NRXN3	14	ENSG00000184895	14.0733	-0.0471252	1.50484	-0.0313158	0.975018	0.988361	SRY	Y
ENSG00000048707	976.909	-0.00131199	0.140783	-0.00931926	0.992564	0.994176	VPS13D	1	ENSG00000075643	873.787	-0.00696497	0.125951	-0.055299	0.9559	0.973345	MOCOS	18	ENSG00000156011	670.049	-0.00686415	0.220662	-0.0311071	0.975184	0.988472	PSD3	8
ENSG00000137135	594.549	0.000966161	0.110621	0.008734	0.993031	0.994578	ARHGEF39	9	ENSG00000137338	293.587	0.00617657	0.111812	0.0552408	0.955947	0.973345	PGBD1	6	ENSG00000152642	262.957	0.00403753	0.1306	0.0309153	0.975337	0.98857	GPD1L	3
ENSG00000140465	5.7251	-0.00427479	0.497112	-0.00859925	0.993139	0.994578	CYP1A1	15	ENSG00000239887	845.218	-0.0093603	0.169427	-0.0552468	0.955942	0.973345	C1orf226	1	ENSG00000198839	567.086	-0.00431718	0.14012	-0.0308107	0.975421	0.988597	ZNF277	7
ENSG00000230701	17.0637	0.0022202	0.257647	0.0086172	0.993125	0.994578	FBXW4P1	22	ENSG00000110328	188.27	0.00860517	0.156163	0.0551037	0.956056	0.973367	GALNT18	11	ENSG00000088726	8.22485	0.0176105	0.579331	0.030398	0.97575	0.988822	TMEM40	3
ENSG00000130635	556.902	0.000871319	0.105433	0.0082642	0.993406	0.994788	COL5A1	9	ENSG00000146386	2478.38	0.00861029	0.15634	0.055074	0.956079	0.973367	ABRACL	6	ENSG00000144579	656.047	-0.00249784	0.0821922	-0.0303902	0.975756	0.988822	CTDSP1	2
ENSG00000105369	8.56187	-0.00366193	0.47615	-0.0076907	0.993864	0.995176	CD79A	19	ENSG00000100664	7056.98	-0.00461657	0.084019	-0.0549467	0.956181	0.973414	EIF5	14	ENSG00000259431	469.893	0.00404274	0.133756	0.0302249	0.975888	0.988899	THTPA	14
ENSG00000148200	5513	0.002451	0.321678	0.00761941	0.993921	0.995176	NR6A1	9	ENSG00000119866	742.702	-0.00980451	0.178779	-0.0548416	0.956265	0.973431	BCL11A	2	ENSG00000188996	6.91213	-0.0184021	0.612242	-0.0300569	0.976022	0.988977	HUS1B	6
ENSG00000160766	34.4056	-0.00195118	0.258012	-0.00756236	0.993966	0.995176	GBA1LP	1	ENSG00000160216	323.636	-0.00996449	0.18188	-0.0547861	0.956309	0.973431	AGPAT3	21	ENSG00000095002	9793.41	0.00436963	0.146978	0.0297298	0.976283	0.989184	MSH2	2
ENSG00000157680	20.8796	0.00205614	0.281646	0.00730045	0.994175	0.995328	DGKI	7	ENSG00000171155	178.08	0.0149989	0.274433	0.0546541	0.956414	0.973482	C1GALT1C1	X	ENSG00000127083	7.9942	-0.0198619	0.673826	-0.0294762	0.976485	0.989277	OMD	9
ENSG00000136267	56.9185	0.00197569	0.278599	0.00709153	0.994342	0.995437	DGKB	7	ENSG00000165732	11928.9	0.00908765	0.167487	0.054259	0.956729	0.973746	DDX21	10	ENSG00000175426	55.1247	0.00944411	0.320436	0.0294727	0.976488	0.989277	PCSK1	5
ENSG00000141576	640.361	-0.000892191	0.156453	-0.00570261	0.99545	0.996488	RNF157	17	ENSG00000141639	156.561	0.0065706	0.12152	0.05407	0.956879	0.973843	MAPK4	18	ENSG00000113504	548.093	0.00458971	0.15627	0.0293703	0.976569	0.989281	SLC12A7	5
ENSG00000095587	201.669	-0.000918634	0.168794	-0.00544234	0.995658	0.996581	TLL2	10	ENSG00000130287	159.735	-0.00909642	0.168838	-0.0538766	0.957033	0.973854	NCAN	19	ENSG00000160691	8275.18	-0.00331445	0.113295	-0.029255	0.976661	0.989281	SHC1	1
ENSG00000205976	15.085	-0.001973	0.358442	-0.00550439	0.995608	0.996581		5	ENSG00000136940	688.364	0.00387945	0.0720946	0.0538106	0.957086	0.973854	PDCL	9	ENSG00000160703	551.512	-0.0033658	0.114956	-0.0292792	0.976642	0.989281	NLRX1	11
ENSG00000065559	993.592	-0.000385474	0.071856	-0.00536453	0.99572	0.996585	MAP2K4	17	ENSG00000187068	92.9177	0.00905729	0.167825	0.0539686	0.95696	0.973854	C3orf70	3	ENSG00000104044	10.3425	0.0140782	0.483257	0.029132	0.976759	0.989323	OCA2	15
ENSG00000042781	8.46667	-0.00232973	0.469892	-0.00495801	0.996044	0.996794	USH2A	1	ENSG00000198369	644.353	-0.00484478	0.0900882	-0.0537782	0.957112	0.973854	SPRED2	2	ENSG00000182885	32.163	-0.00780866	0.268717	-0.0290591	0.976817	0.989325	ADGRG3	16
ENSG00000089737	299.679	-0.00049854	0.0997705	-0.00499686	0.996013	0.996794	DDX24	14	ENSG00000078687	1181.82	0.00889022	0.165772	0.0536293	0.957231	0.973918	TNRC6C	17	ENSG00000196812	312.975	-0.00307762	0.106842	-0.0288054	0.97702	0.989472	ZSCAN16	6
ENSG00000079246	18093.4	-0.000468183	0.0993312	-0.00471335	0.996239	0.996932	XRCC5	2	ENSG00000089177	357.42	0.00522548	0.0981295	0.0532509	0.957532	0.974168	KIF16B	20	ENSG00000063322	1399.96	-0.0036355	0.128113	-0.0283774	0.977361	0.989474	MED29	19
ENSG00000262587	23.2431	-0.00122642	0.30181	-0.00406357	0.996758	0.997393		16	ENSG00000260212	21.6942	-0.0256952	0.486694	-0.0527955	0.957895	0.974481		6	ENSG00000133226	5608.56	-0.0018443	0.0645089	-0.0285899	0.977192	0.989474	SRRM1	1
ENSG00000111266	1348.46	-0.000591883	0.212099	-0.00279059	0.997773	0.998242	DUSP16	12	ENSG00000058729	1133.83	-0.0055515	0.105861	-0.0524416	0.958177	0.974592	RIOK2	5	ENSG00000165861	333.068	-0.00409036	0.142398	-0.0287248	0.977084	0.989474	ZFYVE1	14
ENSG00000182240	256.902	-0.000361173	0.129767	-0.00278324	0.997779	0.998242	BACE2	21	ENSG00000117360	1561.97	-0.00304964	0.0583765	-0.0522409	0.958337	0.974592	PRPF3	1	ENSG00000197044	89.1098	-0.00995372	0.35072	-0.0283808	0.977358	0.989474	ZNF441	19
ENSG00000229150	12.1467	-0.00144386	0.518692	-0.00278365	0.997779	0.998242	CRYGEP	2	ENSG00000119720	469.13	0.00674357	0.128929	0.0523047	0.958286	0.974592	NRDE2	14	ENSG00000198793	3434.44	-0.00169322	0.0594589	-0.0284772	0.977282	0.989474	MTOR	1
ENSG00000166448	149.812	-0.00048677	0.198227	-0.00245562	0.998041	0.998353	TMEM130	7	ENSG00000120088	8.09699	0.0285232	0.545653	0.0522736	0.958311	0.974592	CRHR1	17	ENSG00000277103	54.1824	-0.00604744	0.211767	-0.028557	0.977218	0.989474		9
ENSG00000168028	35093.3	-0.000340219	0.14022	-0.00242633	0.998064	0.998353	RPSA	3	ENSG00000130958	355.718	-0.00992984	0.189351	-0.0524415	0.958177	0.974592	SLC35D2	9	ENSG00000143815	2807.33	0.00285589	0.102028	0.0279914	0.977669	0.989729	LBR	1
ENSG00000288674	109.665	-0.000467644	0.191337	-0.00244408	0.99805	0.998353		1	ENSG00000198056	1457.51	-0.00833258	0.159219	-0.0523342	0.958262	0.974592	PRIM1	12	ENSG00000131480	188.091	0.00486954	0.175035	0.0278204	0.977805	0.989809	AOC2	17
ENSG00000280081	18.0819	-0.000352112	0.292458	-0.00120398	0.999039	0.999271	LINC01667	21	ENSG00000101019	1526.09	-0.00435181	0.0836731	-0.0520096	0.958521	0.97461	UQCC1	20	ENSG00000187492	19.8225	0.0147389	0.531811	0.0277145	0.97789	0.989837	CDHR4	3
ENSG00000075426	161.166	0.00014275	0.152798	0.000934238	0.999255	0.999428	FOSL2	2	ENSG00000112137	372.979	0.00893872	0.171692	0.0520627	0.958479	0.97461	PHACTR1	6	ENSG00000242097	11.0309	-0.0146282	0.529215	-0.0276413	0.977948	0.989839		3
ENSG00000135870	315.095	0.00010952	0.170659	0.000641746	0.999488	0.999594	RC3H1	1	ENSG00000196576	3166.75	-0.00452699	0.0869177	-0.0520836	0.958462	0.97461	PLXNB2	22	ENSG00000198734	23.0241	-0.0175048	0.635031	-0.0275652	0.978009	0.989843	F5	1
ENSG00000164172	485.061	-8.79946e-05	0.151349	-0.000581401	0.999536	0.999594	MOCS2	5	ENSG00000095383	139.573	-0.00720345	0.138962	-0.0518377	0.958658	0.974693	TBC1D2	9	ENSG00000101470	103.593	-0.00657556	0.242094	-0.0271611	0.978331	0.989862	TNNC2	20
ENSG00000147465	111.619	-1.98985e-05	0.117188	-0.0001698	0.999865	0.999865	STAR	8	ENSG00000074201	3621.89	0.00378788	0.0732783	0.0516917	0.958774	0.974717	CLNS1A	11	ENSG00000135454	35.8239	-0.00733135	0.268467	-0.0273082	0.978214	0.989862	B4GALNT1	12
ENSG00000101542	20.6824	-0.627966	0.442945	-1.41771	NA	NA	CDH20	18	ENSG00000162704	2413.65	0.0048662	0.0941805	0.0516689	0.958793	0.974717	ARPC5	1	ENSG00000139675	247.722	-0.00471175	0.173773	-0.0271145	0.978368	0.989862	HNRNPA1L2	13
ENSG00000111783	21.5886	-2.13145	0.446158	-4.77734	NA	NA	RFX4	12	ENSG00000164707	228.873	-0.00531678	0.103171	-0.0515338	0.9589	0.97477	SLC13A4	7	ENSG00000142541	87712.3	-0.00251885	0.0929324	-0.027104	0.978377	0.989862	RPL13A	19
ENSG00000129824	2039.14	-0.856894	0.417836	-2.05079	NA	NA	RPS4Y1	Y	ENSG00000170989	69.0535	-0.00984445	0.193151	-0.0509676	0.959351	0.975172	S1PR1	1	ENSG00000167118	1016.79	0.00373366	0.136693	0.0273142	0.978209	0.989862	URM1	9
ENSG00000136099	26.07	-0.492944	0.423598	-1.16371	NA	NA	PCDH8	13	ENSG00000083838	138.446	-0.00848829	0.166785	-0.0508935	0.95941	0.975176	ZNF446	19	ENSG00000173890	1281.51	-0.00172894	0.0630958	-0.0274018	0.978139	0.989862	GPR160	3
ENSG00000141449	31.2885	-0.735768	0.506384	-1.45298	NA	NA	GREB1L	18	ENSG00000156050	41.8806	0.011111	0.220034	0.0504966	0.959727	0.97539	FAM161B	14	ENSG00000188177	579.185	0.00742303	0.27447	0.027045	0.978424	0.989862	ZC3H6	2
ENSG00000143995	16.4639	-2.3132	0.590472	-3.91755	NA	NA	MEIS1	2	ENSG00000165533	393.074	0.00479587	0.0949862	0.0504902	0.959732	0.97539	TTC8	14	ENSG00000119771	221.053	0.00370325	0.13742	0.0269483	0.978501	0.989883	KLHL29	2
ENSG00000146374	11.9194	-1.7074	0.566654	-3.01314	NA	NA	RSPO3	6	ENSG00000134014	1073.42	-0.00447202	0.0888664	-0.0503229	0.959865	0.975469	ELP3	8	ENSG00000067955	969.282	0.00214823	0.0810408	0.0265081	0.978852	0.989966	CBFB	16
ENSG00000148053	32.2802	-2.17657	0.440351	-4.9428	NA	NA	NTRK2	9	ENSG00000147592	542.285	0.00633259	0.126404	0.0500982	0.960044	0.975594	LACTB2	8	ENSG00000124003	13.0928	-0.0109851	0.411483	-0.0266962	0.978702	0.989966	MOGAT1	2
ENSG00000175745	51.6513	-0.897723	0.595418	-1.50772	NA	NA	NR2F1	5	ENSG00000167711	100.673	-0.0242571	0.484914	-0.0500234	0.960104	0.975598	SERPINF2	17	ENSG00000139200	413.783	0.0025373	0.0957805	0.0264908	0.978866	0.989966	PIANP	12
ENSG00000175899	35.8061	-2.90229	0.642399	-4.51789	NA	NA	A2M	12	ENSG00000129084	3766.01	-0.00321511	0.0649493	-0.0495019	0.960519	0.975908	PSMA1	11	ENSG00000148600	473.897	0.00227344	0.0856786	0.0265345	0.978831	0.989966	CDHR1	10
ENSG00000182968	42.3272	-0.738263	0.426161	-1.73236	NA	NA	SOX1	13	ENSG00000186577	133.011	0.00891218	0.179876	0.0495463	0.960484	0.975908	SMIM29	6	ENSG00000170322	1112.12	-0.00395141	0.148879	-0.0265411	0.978826	0.989966	NFRKB	11
ENSG00000184486	53.6261	-1.3073	0.537697	-2.4313	NA	NA	POU3F2	6	ENSG00000214652	13.5583	0.0180593	0.365952	0.0493488	0.960641	0.975975	ZNF727	7	ENSG00000143036	114.315	0.00490095	0.185511	0.0264187	0.978923	0.989966	SLC44A3	1
ENSG00000185551	34.8128	-0.863285	0.502337	-1.71854	NA	NA	NR2F2	15	ENSG00000059769	362.526	-0.00771101	0.157157	-0.0490657	0.960867	0.976015	DNAJC25	9	ENSG00000180011	260.27	-0.00381471	0.146194	-0.0260934	0.979183	0.990172	PTGR3	18
ENSG00000198563	2345.59	-4.2224	0.68581	-6.1568	NA	NA	DDX39B	6	ENSG00000166503	4772.8	0.002242	0.0457363	0.0490201	0.960903	0.976015	HDGFL3	15	ENSG00000151413	364.443	0.00317129	0.122391	0.0259111	0.979328	0.990261	NUBPL	14
ENSG00000198742	768.089	2.99049	0.650843	4.59479	NA	NA	SMURF1	7	ENSG00000176087	1396.04	-0.00427804	0.0870858	-0.0491245	0.96082	0.976015	SLC35A4	5	ENSG00000100162	677.84	-0.0016471	0.0639453	-0.0257579	0.97945	0.990328	CENPM	22
ENSG00000213189	81.7471	4.86301	1.01835	4.77538	NA	NA	BTF3L4P2	2	ENSG00000185339	1107.08	0.00549636	0.111989	0.0490794	0.960856	0.976015	TCN2	22	ENSG00000087206	981.77	0.00237136	0.0931726	0.0254513	0.979695	0.990401	UIMC1	5
ENSG00000215914	10.763	-2.80717	1.81582	-1.54595	NA	NA	MMP23A	1	ENSG00000112685	1634.66	0.00571538	0.118694	0.0481523	0.961595	0.976499	EXOC2	6	ENSG00000101445	358.652	-0.00526186	0.207718	-0.0253318	0.97979	0.990401	PPP1R16B	20
									ENSG00000132604	833.504	-0.00369789	0.0766254	-0.0482593	0.96151	0.976499	TERF2	16	ENSG00000111424	26.354	-0.00818332	0.322578	-0.0253685	0.979761	0.990401	VDR	12
									ENSG00000138750	2878.37	-0.0056726	0.117997	-0.0480741	0.961657	0.976499	NUP54	4	ENSG00000119396	1558.98	0.00199618	0.0788651	0.0253113	0.979807	0.990401	RAB14	9
									ENSG00000171298	2071.85	0.00947861	0.196202	0.0483106	0.961469	0.976499	GAA	17	ENSG00000214967	129.705	0.00444051	0.174205	0.0254901	0.979664	0.990401	NPIPA7	16
									ENSG00000212961	7.27459	-0.0328361	0.682925	-0.0480815	0.961651	0.976499	HNRNPA1P40	11	ENSG00000073536	1421.85	0.00508609	0.205738	0.0247211	0.980277	0.990602	NLE1	17
									ENSG00000159212	206.275	0.0163591	0.341408	0.0479167	0.961783	0.976513	CLIC6	21	ENSG00000111832	1244.74	-0.00312242	0.125897	-0.0248014	0.980213	0.990602	RWDD1	6
									ENSG00000205176	10.7684	0.0246633	0.514026	0.0479807	0.961732	0.976513	REXO1L1P	8	ENSG00000145241	787.4	0.00225928	0.0914424	0.0247072	0.980289	0.990602	CENPC	4
									ENSG00000104381	1391.93	0.00413259	0.0866185	0.0477103	0.961947	0.976528	GDAP1	8	ENSG00000198844	75.5626	-0.00528022	0.211911	-0.0249171	0.980121	0.990602	ARHGEF15	17
									ENSG00000119655	2304	-0.00497324	0.104436	-0.0476199	0.962019	0.976528	NPC2	14	ENSG00000280081	19.9483	-0.00795312	0.321482	-0.0247389	0.980263	0.990602	LINC01667	21
									ENSG00000140835	258.25	0.00551346	0.115632	0.0476811	0.96197	0.976528	CHST4	16	ENSG00000017483	932.201	-0.00224275	0.0928859	-0.0241452	0.980737	0.990826	SLC38A5	X
									ENSG00000182481	11822.5	0.00513728	0.107445	0.0478131	0.961865	0.976528	KPNA2	17	ENSG00000105088	2475.3	-0.00201244	0.0832651	-0.0241691	0.980718	0.990826	OLFM2	19
									ENSG00000136636	2544.46	0.00490307	0.103352	0.0474405	0.962162	0.976617	KCTD3	1	ENSG00000115267	96.1379	-0.00668689	0.274758	-0.0243374	0.980584	0.990826	IFIH1	2
									ENSG00000160961	347.053	0.00599162	0.127009	0.047175	0.962374	0.976775	ZNF333	19	ENSG00000172551	10.5651	-0.0104883	0.432554	-0.0242473	0.980655	0.990826	MUCL1	12
									ENSG00000112029	1467.1	0.00421895	0.0897828	0.0469907	0.962521	0.976868	FBXO5	6	ENSG00000173083	118.562	0.00562581	0.235192	0.0239201	0.980916	0.990893	HPSE	4
									ENSG00000255154	355.166	0.00554784	0.118289	0.0469007	0.962592	0.976884	HTD2	3	ENSG00000175766	57.816	0.00698665	0.291915	0.0239338	0.980905	0.990893	EIF4E1B	5
									ENSG00000135622	169.691	0.00523581	0.112115	0.0467004	0.962752	0.976989	SEMA4F	2	ENSG00000167676	103.168	-0.00728879	0.307677	-0.0236897	0.9811	0.991021	PLIN4	19
									ENSG00000106125	100.209	-0.00833499	0.178968	-0.0465725	0.962854	0.977036	MINDY4	7	ENSG00000120948	7978.28	-0.0032816	0.139423	-0.023537	0.981222	0.99103	TARDBP	1
									ENSG00000141030	2090.18	-0.00355175	0.0765024	-0.0464267	0.96297	0.977042	COPS3	17	ENSG00000167065	87.4125	0.00403474	0.171203	0.0235671	0.981198	0.99103	DUSP18	22
									ENSG00000213694	241.226	-0.00790335	0.170117	-0.0464583	0.962945	0.977042	S1PR3	9	ENSG00000075856	3010.34	-0.0020933	0.0903343	-0.0231728	0.981512	0.991094	SART3	12
									ENSG00000129810	878.102	0.00687868	0.148692	0.0462612	0.963102	0.977064	SGO1	3	ENSG00000089723	144.537	0.00626627	0.26938	0.0232618	0.981441	0.991094	OTUB2	14
									ENSG00000177694	51.4912	-0.012011	0.259644	-0.0462594	0.963103	0.977064	NAALADL2	3	ENSG00000164764	253.741	-0.00492322	0.210788	-0.0233563	0.981366	0.991094	SBSPON	8
									ENSG00000213927	23.9319	0.0158663	0.34578	0.0458856	0.963401	0.97731	CCL27	9	ENSG00000185105	16.3252	-0.0109905	0.473961	-0.0231887	0.9815	0.991094	MYADML2	17
									ENSG00000269556	529.108	-0.00475574	0.103987	-0.045734	0.963522	0.977376	TMEM185A	X	ENSG00000147889	12.9726	0.00891675	0.385982	0.0231015	0.981569	0.991094	CDKN2A	9
									ENSG00000162998	135.95	0.00598933	0.131987	0.0453783	0.963806	0.977607	FRZB	2	ENSG00000013275	1272.13	-0.00209504	0.0934647	-0.0224153	0.982117	0.99159	PSMC4	19
									ENSG00000180694	1043.93	-0.00938457	0.209073	-0.0448866	0.964198	0.977903	TMEM64	8	ENSG00000126264	21.4676	-0.00786268	0.356364	-0.0220636	0.982397	0.991816	HCST	19
									ENSG00000214513	15.3686	-0.0179674	0.400414	-0.044872	0.964209	0.977903	NOTO	2	ENSG00000115956	23.5264	0.00778	0.356572	0.0218189	0.982592	0.991955	PLEK	2
									ENSG00000138107	2622.63	-0.00365855	0.0820751	-0.0445757	0.964446	0.97807	ACTR1A	10	ENSG00000085276	32.9836	-0.00678275	0.315314	-0.0215111	0.982838	0.992031	MECOM	3
									ENSG00000162543	48.6093	0.0110398	0.247938	0.0445263	0.964485	0.97807	UBXN10	1	ENSG00000115685	1121.03	-0.001207	0.0557663	-0.0216439	0.982732	0.992031	PPP1R7	2
									ENSG00000153786	1175.41	0.00327559	0.0740766	0.0442189	0.96473	0.978262	ZDHHC7	16	ENSG00000167077	10.7985	-0.0109149	0.506314	-0.0215576	0.982801	0.992031	MEI1	22
									ENSG00000147044	2380.62	-0.00364927	0.083313	-0.0438019	0.965062	0.978543	CASK	X	ENSG00000091527	3847.02	-0.00259363	0.122194	-0.0212255	0.983066	0.992204	CDV3	3
									ENSG00000066651	1056.39	0.00564188	0.130303	0.0432982	0.965464	0.978724	TRMT11	6	ENSG00000186517	61.7042	0.00489124	0.235326	0.0207849	0.983417	0.992501	ARHGAP30	1
									ENSG00000118690	70.0338	0.00919372	0.212046	0.0433571	0.965417	0.978724	ARMC2	6	ENSG00000204179	17.7737	-0.00690763	0.333985	-0.0206825	0.983499	0.992505	PTPN20	10
									ENSG00000188816	94.3854	0.00653382	0.150587	0.0433889	0.965392	0.978724	HMX2	10	ENSG00000214338	185.759	-0.00390349	0.189136	-0.0206386	0.983534	0.992505	MTCL3	6
									ENSG00000196455	1001.55	0.00418079	0.0960991	0.043505	0.965299	0.978724	PIK3R4	3	ENSG00000083635	869.291	-0.00154071	0.0759746	-0.0202792	0.983821	0.992622	NUFIP1	13
									ENSG00000182508	52.666	-0.00875078	0.204014	-0.042893	0.965787	0.978995	LHFPL1	X	ENSG00000113456	1101.51	0.00211128	0.103387	0.0204212	0.983707	0.992622	RAD1	5
									ENSG00000180764	7.57358	-0.0270678	0.638776	-0.0423745	0.9662	0.979357	PIPSL	10	ENSG00000231588	9.61613	-0.00883695	0.435056	-0.0203122	0.983794	0.992622	SHQ1P1	10
									ENSG00000085377	1954.17	-0.00371699	0.0880466	-0.0422162	0.966326	0.979429	PREP	6	ENSG00000057294	580.418	-0.00304075	0.151679	-0.0200473	0.984006	0.992687	PKP2	12
									ENSG00000166869	197.854	-0.0100119	0.23907	-0.0418786	0.966595	0.979616	CHP2	16	ENSG00000143363	820.903	-0.00239088	0.119069	-0.0200798	0.98398	0.992687	PRUNE1	1
									ENSG00000290230	16.436	0.0292745	0.699598	0.0418447	0.966622	0.979616		8	ENSG00000197106	19.2446	-0.00715981	0.358251	-0.0199854	0.984055	0.992687	SLC6A17	1
									ENSG00000079246	19736.1	-0.00350617	0.0846807	-0.0414046	0.966973	0.979915	XRCC5	2	ENSG00000058668	794.405	-0.00266098	0.134346	-0.0198068	0.984197	0.992773	ATP2B4	1
									ENSG00000278311	1314.09	-0.00319749	0.0779444	-0.0410227	0.967278	0.980167	GGNBP2	17	ENSG00000229927	12.4362	0.0229277	1.16844	0.0196224	0.984345	0.992864	RHEBP1	10
									ENSG00000060339	4661.9	0.00543692	0.133208	0.0408153	0.967443	0.980237	CCAR1	10	ENSG00000167196	2621.03	-0.00196166	0.101176	-0.0193886	0.984531	0.992995	FBXO22	15
									ENSG00000166526	1353.46	0.00340607	0.0834921	0.0407951	0.967459	0.980237	ZNF3	7	ENSG00000100462	2828.18	0.00259939	0.135421	0.0191949	0.984686	0.993093	PRMT5	14
									ENSG00000154889	418.333	0.00541435	0.13358	0.0405325	0.967669	0.980393	MPPE1	18	ENSG00000155307	40.31	0.00540635	0.284058	0.0190325	0.984815	0.993167	SAMSN1	21
									ENSG00000076201	1401.37	-0.00512188	0.127062	-0.0403099	0.967846	0.980516	PTPN23	3	ENSG00000136261	2418.92	0.00132194	0.0708976	0.0186458	0.985124	0.993421	BZW2	7
									ENSG00000147481	31.3422	0.01228	0.306396	0.0400788	0.96803	0.980646	SNTG1	8	ENSG00000070761	1132.17	-0.00108551	0.0596725	-0.0181911	0.985486	0.993711	CFAP20	16
									ENSG00000049860	1542.54	0.00304701	0.0771115	0.0395143	0.96848	0.981046	HEXB	5	ENSG00000103546	11.9137	0.0128399	0.719005	0.0178579	0.985752	0.993711	SLC6A2	16
									ENSG00000285901	360.009	-0.00475042	0.120656	-0.0393716	0.968594	0.981104		12	ENSG00000148346	24.6232	0.00692915	0.384748	0.0180096	0.985631	0.993711	LCN2	9
									ENSG00000120029	521.192	-0.00299867	0.0766661	-0.0391133	0.9688	0.981256	ARMH3	10	ENSG00000161847	1864.62	-0.00324765	0.181698	-0.0178739	0.985739	0.993711	RAVER1	19
									ENSG00000172375	128.105	-0.00486895	0.124851	-0.0389982	0.968892	0.981293	C2CD2L	11	ENSG00000176495	21.1043	-0.00862155	0.480668	-0.0179366	0.985689	0.993711	OR5AN1	11
									ENSG00000128536	302.232	-0.0075075	0.194404	-0.0386181	0.969195	0.981543	CDHR3	7	ENSG00000289791	11.5582	0.0122928	0.67795	0.0181324	0.985533	0.993711		5
									ENSG00000079435	317.68	-0.00586836	0.154659	-0.0379439	0.969732	0.981946	LIPE	19	ENSG00000253485	45.7647	0.00513372	0.292861	0.0175296	0.986014	0.993917	PCDHGA5	5
									ENSG00000140488	5.07729	0.0386004	1.01826	0.0379083	0.969761	0.981946	CELF6	15	ENSG00000204311	129.086	0.00456685	0.262286	0.0174117	0.986108	0.993955	PJVK	2
									ENSG00000168631	6.95467	0.0345355	0.908424	0.038017	0.969674	0.981946	MUCL3	6	ENSG00000198732	73.9597	0.00531551	0.309564	0.017171	0.9863	0.994091	SMOC1	14
									ENSG00000154240	145.411	-0.0059975	0.158645	-0.0378044	0.969844	0.981974	CEP112	17	ENSG00000126861	7.93333	-0.0132071	0.773642	-0.0170713	0.98638	0.994114	OMG	17
									ENSG00000146005	30.0343	-0.0105648	0.280802	-0.0376237	0.969988	0.982063	PSD2	5	ENSG00000111432	37.8763	-0.00747746	0.443428	-0.0168628	0.986546	0.994195	FZD10	12
									ENSG00000130414	2023.5	-0.00334732	0.0892772	-0.0374936	0.970091	0.982083	NDUFA10	2	ENSG00000168874	25.9436	0.00583576	0.34679	0.016828	0.986574	0.994195	ATOH8	2
									ENSG00000142046	140.633	-0.00797338	0.212861	-0.0374582	0.97012	0.982083	TMEM91	19	ENSG00000008130	2175.96	-0.00129016	0.0776592	-0.016613	0.986745	0.994253	NADK	1
									ENSG00000056998	2055.06	0.00477463	0.127893	0.0373329	0.97022	0.982108	GYG2	X	ENSG00000111641	2163.52	0.00128543	0.0771634	0.0166586	0.986709	0.994253	NOP2	12
									ENSG00000165807	21.8776	-0.0126869	0.34025	-0.0372871	0.970256	0.982108	PPP1R36	14	ENSG00000205808	589.034	0.00145213	0.0883813	0.0164303	0.986891	0.994343	PLPP6	9
									ENSG00000115266	299.612	0.00696812	0.187646	0.0371343	0.970378	0.982175	APC2	19	ENSG00000015568	237.109	-0.00778593	0.480949	-0.0161887	0.987084	0.994479	RGPD5	2
									ENSG00000081791	1945.41	0.00310284	0.0839257	0.0369713	0.970508	0.982224	DELE1	5	ENSG00000002586	1526.69	0.00359476	0.223962	0.0160508	0.987194	0.994512	CD99	X
									ENSG00000169314	60.1931	-0.0130944	0.354547	-0.0369329	0.970539	0.982224	C22orf15	22	ENSG00000005981	22.2118	-0.00538583	0.338012	-0.0159339	0.987287	0.994512	ASB4	7
									ENSG00000179761	2020.33	0.00460256	0.125015	0.0368159	0.970632	0.982262	PIPOX	17	ENSG00000164338	959.975	-0.00161579	0.101103	-0.0159817	0.987249	0.994512	UTP15	5
									ENSG00000156467	4178.98	-0.0035401	0.0971613	-0.0364353	0.970935	0.982456	UQCRB	8	ENSG00000150630	32.1372	0.00373533	0.240657	0.0155214	0.987616	0.994672	VEGFC	4
									ENSG00000238105	223.018	0.00597677	0.163997	0.0364443	0.970928	0.982456	GOLGA2P5	12	ENSG00000165533	401.265	0.00159064	0.102479	0.0155217	0.987616	0.994672	TTC8	14
									ENSG00000151687	48.3294	-0.00799012	0.220836	-0.0361812	0.971138	0.982604	ANKAR	2	ENSG00000221818	7.77042	0.0104867	0.673578	0.0155686	0.987579	0.994672	EBF2	8
									ENSG00000171766	629.183	0.00299397	0.0829495	0.0360939	0.971207	0.982618	GATM	15	ENSG00000147872	960.729	0.000979435	0.0645377	0.0151762	0.987892	0.994777	PLIN2	9
									ENSG00000154781	551.817	-0.00329843	0.0921923	-0.0357778	0.97146	0.982817	CCDC174	3	ENSG00000152207	15.8745	-0.00619895	0.405201	-0.0152984	0.987794	0.994777	CYSLTR2	13
									ENSG00000231274	28.8552	-0.0147113	0.414892	-0.0354582	0.971714	0.983018	SBK3	19	ENSG00000170425	154.105	0.00255862	0.167907	0.0152383	0.987842	0.994777	ADORA2B	17
									ENSG00000160208	3481.22	-0.00438892	0.124085	-0.0353702	0.971785	0.983032	RRP1B	21	ENSG00000090889	1527.45	-0.00116873	0.0781351	-0.0149579	0.988066	0.994781	KIF4A	X
									ENSG00000198889	140.046	-0.00538701	0.154361	-0.0348987	0.972161	0.983299	DCAF12L1	X	ENSG00000141086	40.6524	0.0042775	0.284269	0.0150474	0.987994	0.994781	CTRL	16
									ENSG00000272395	7.75395	-0.0198056	0.567302	-0.0349119	0.97215	0.983299	IFNL4	19	ENSG00000272921	7.2327	-0.0135034	0.899303	-0.0150154	0.98802	0.994781		12
									ENSG00000106714	357.172	0.00645991	0.185765	0.0347746	0.97226	0.983333	CNTNAP3	9	ENSG00000166317	31.7205	-0.00684893	0.463094	-0.0147895	0.9882	0.994801	SYNPO2L	10
									ENSG00000168646	804.105	-0.00296042	0.0853907	-0.0346691	0.972344	0.983333	AXIN2	17	ENSG00000206559	19.5888	-0.0050159	0.337924	-0.0148432	0.988157	0.994801	ZCWPW2	3
									ENSG00000178033	36.5509	-0.0115333	0.33289	-0.034646	0.972362	0.983333	CALHM5	6	ENSG00000134627	28.9891	-0.00427801	0.295588	-0.0144729	0.988453	0.994997	PIWIL4	11
									ENSG00000172238	13.6634	0.0116594	0.337234	0.0345736	0.97242	0.983335	ATOH1	4	ENSG00000166448	159.351	-0.00338239	0.235176	-0.0143824	0.988525	0.994997	TMEM130	7
									ENSG00000100362	39.2802	-0.0103858	0.301856	-0.0344064	0.972553	0.983413	PVALB	22	ENSG00000184786	53.9074	0.00275223	0.192034	0.0143321	0.988565	0.994997	DYNLT2	6
									ENSG00000182612	84.9276	0.00703089	0.204816	0.0343278	0.972616	0.98342	TSPAN10	17	ENSG00000138942	743.27	0.00135754	0.096058	0.0141325	0.988724	0.9951	RNF185	22
									ENSG00000125657	43.9896	-0.00758478	0.224518	-0.0337826	0.973051	0.983803	TNFSF9	19	ENSG00000007202	3352.58	0.0016398	0.121646	0.0134801	0.989245	0.99524	BLTP2	17
									ENSG00000035664	98.8932	-0.00523016	0.155982	-0.0335306	0.973251	0.98395	DAPK2	15	ENSG00000092200	55.053	0.00523794	0.386179	0.0135635	0.989178	0.99524	RPGRIP1	14
									ENSG00000042781	9.9722	0.0187131	0.56629	0.0330452	0.973639	0.984114	USH2A	1	ENSG00000139546	1254.69	0.00157401	0.114606	0.013734	0.989042	0.99524	TARBP2	12
									ENSG00000100519	2615.01	0.0027266	0.0823404	0.0331138	0.973584	0.984114	PSMC6	14	ENSG00000148459	368.532	-0.00137748	0.0994541	-0.0138504	0.988949	0.99524	PDSS1	10
									ENSG00000114391	24445.3	0.00270522	0.081585	0.0331583	0.973548	0.984114	RPL24	3	ENSG00000166823	6.44826	-0.00852299	0.62808	-0.0135699	0.989173	0.99524	MESP1	15
									ENSG00000283559	14.7783	0.0163116	0.493089	0.0330804	0.97361	0.984114	CEP192P1	5	ENSG00000185565	183.582	-0.00314071	0.233366	-0.0134583	0.989262	0.99524	LSAMP	3
									ENSG00000071539	1273.53	0.00404936	0.124389	0.0325539	0.97403	0.984385	TRIP13	5	ENSG00000258375	9.03144	-0.00821205	0.609527	-0.0134728	0.989251	0.99524		12
									ENSG00000105649	212.455	0.00428018	0.131573	0.0325308	0.974049	0.984385	RAB3A	19	ENSG00000255974	7.45357	0.00946595	0.715513	0.0132296	0.989445	0.995366	CYP2A6	19
									ENSG00000128591	269.812	-0.00963294	0.296415	-0.0324982	0.974075	0.984385	FLNC	7	ENSG00000121653	1173.08	-0.00123419	0.0974069	-0.0126705	0.989891	0.995576	MAPK8IP1	11
									ENSG00000119280	1365.25	0.00293986	0.0918482	0.0320079	0.974466	0.98466	C1orf198	1	ENSG00000125731	607.62	-0.00134846	0.106918	-0.0126121	0.989937	0.995576	SH2D3A	19
									ENSG00000163472	87.3009	0.00665014	0.207523	0.0320454	0.974436	0.98466	TMEM79	1	ENSG00000139714	46.6962	0.00382761	0.296865	0.0128934	0.989713	0.995576	MORN3	12
									ENSG00000164484	529.468	0.00313101	0.0980075	0.0319467	0.974515	0.98466	TMEM200A	6	ENSG00000159251	549.315	-0.00189509	0.149286	-0.0126943	0.989872	0.995576	ACTC1	15
									ENSG00000164078	124.058	-0.00514583	0.161993	-0.0317658	0.974659	0.984749	MST1R	3	ENSG00000188782	28.8042	-0.00443199	0.348712	-0.0127096	0.98986	0.995576	CATSPER4	1
									ENSG00000171872	7.45332	-0.0157724	0.499202	-0.0315953	0.974795	0.98483	KLF17	1	ENSG00000116183	30.4093	-0.00909078	0.746799	-0.012173	0.990288	0.995871	PAPPA2	1
									ENSG00000258367	13.7627	0.0125856	0.405209	0.0310596	0.975222	0.985205		14	ENSG00000130638	3958.11	0.000748895	0.0625161	0.0119792	0.990442	0.995969	ATXN10	22
									ENSG00000285304	30.9101	0.0335238	1.08211	0.0309801	0.975285	0.985212		22	ENSG00000069966	987.008	0.00164314	0.139201	0.0118041	0.990582	0.996019	GNB5	15
									ENSG00000113212	15.2764	0.0172955	0.560123	0.0308781	0.975367	0.985238	PCDHB7	5	ENSG00000128394	223.691	-0.00121349	0.103071	-0.0117734	0.990606	0.996019	APOBEC3F	22
									ENSG00000156232	153.213	-0.00400577	0.130575	-0.0306778	0.975526	0.985342	WHAMM	15	ENSG00000136279	970.136	-0.00212496	0.183545	-0.0115773	0.990763	0.996043	DBNL	7
									ENSG00000119185	743.723	-0.00364873	0.12039	-0.0303076	0.975822	0.985584	ITGB1BP1	2	ENSG00000172081	183.062	-0.00209949	0.182099	-0.0115293	0.990801	0.996043	MOB3A	19
									ENSG00000113387	4651.8	-0.00296773	0.0985568	-0.0301119	0.975978	0.985685	SUB1	5	ENSG00000254398	11.3236	0.00531248	0.455313	0.0116678	0.990691	0.996043		15
									ENSG00000170790	16.73	0.014336	0.478251	0.029976	0.976086	0.985738	OR10A2	11	ENSG00000182459	28.2982	-0.00317109	0.276959	-0.0114497	0.990865	0.99605	TEX19	17
									ENSG00000136158	1142.06	-0.00244339	0.0819247	-0.0298248	0.976207	0.985803	SPRY2	13	ENSG00000229590	22.4558	0.00480876	0.424944	0.0113162	0.990971	0.9961	MSX2P1	17
									ENSG00000170276	16.0722	0.00986315	0.33394	0.0295357	0.976437	0.985979	HSPB2	11	ENSG00000111361	1424.35	-0.000780926	0.0694919	-0.0112376	0.991034	0.996105	EIF2B1	12
									ENSG00000176641	55.9879	0.00763831	0.260954	0.0292708	0.976649	0.986136	RNF152	18	ENSG00000125741	522.044	0.00129661	0.116572	0.0111228	0.991125	0.996113	OPA3	19
									ENSG00000137507	40.7056	0.00797831	0.273639	0.0291563	0.97674	0.986171	LRRC32	11	ENSG00000126838	14.679	0.006795	0.628294	0.010815	0.991371	0.996113	PZP	12
									ENSG00000149548	146.261	-0.00434414	0.150223	-0.028918	0.97693	0.986306	CCDC15	11	ENSG00000139579	1059.2	-0.00130523	0.120561	-0.0108263	0.991362	0.996113	NABP2	12
									ENSG00000149742	6.78629	-0.0207972	0.721171	-0.0288381	0.976994	0.986314	SLC22A9	11	ENSG00000141655	285.176	-0.00297777	0.274915	-0.0108316	0.991358	0.996113	TNFRSF11A	18
									ENSG00000284820	78.7515	0.00715557	0.251189	0.0284867	0.977274	0.98654		2	ENSG00000154781	559.433	-0.000872495	0.07995	-0.010913	0.991293	0.996113	CCDC174	3
									ENSG00000196924	24263.9	0.00413279	0.148051	0.0279147	0.97773	0.986944	FLNA	X	ENSG00000244462	5264.65	-0.00220014	0.203738	-0.0107989	0.991384	0.996113	RBM12	20
									ENSG00000137463	60.5989	-0.00789887	0.285394	-0.027677	0.97792	0.987079	MGARP	4	ENSG00000069431	57.3166	0.00393747	0.36742	0.0107165	0.99145	0.996118	ABCC9	12
									ENSG00000154710	858.582	-0.00170735	0.0623996	-0.0273616	0.978171	0.987276	RABGEF1	7	ENSG00000135903	28.1738	0.00572218	0.537276	0.0106504	0.991502	0.996118	PAX3	2
									ENSG00000131759	440.22	0.00305755	0.113062	0.0270431	0.978425	0.987475	RARA	17	ENSG00000129534	2081.4	-0.000757498	0.0716142	-0.0105775	0.991561	0.996119	MIS18BP1	14
									ENSG00000006062	254.148	-0.00346369	0.132218	-0.0261968	0.9791	0.987646	MAP3K14	17	ENSG00000162399	30.4188	0.00587201	0.560105	0.0104838	0.991635	0.996137	BSND	1
									ENSG00000100897	1273.52	0.00237168	0.0903943	0.0262371	0.979068	0.987646	DCAF11	14	ENSG00000137822	985.284	0.000934352	0.0915901	0.0102014	0.991861	0.996306	TUBGCP4	15
									ENSG00000102974	2605.57	0.00225499	0.0856102	0.0263402	0.978986	0.987646	CTCF	16	ENSG00000134873	815.503	0.000953775	0.0942947	0.0101148	0.99193	0.996318	CLDN10	13
									ENSG00000132622	376.489	-0.0050586	0.190904	-0.0264981	0.97886	0.987646	HSPA12B	20	ENSG00000100601	364.536	0.00131633	0.135759	0.00969609	0.992264	0.996597	ALKBH1	14
									ENSG00000147224	3902.1	-0.00249776	0.0935359	-0.0267037	0.978696	0.987646	PRPS1	X	ENSG00000278619	143.74	0.00356894	0.384768	0.00927556	0.992599	0.996876	MRM1	17
									ENSG00000164898	229.877	-0.00425425	0.161822	-0.0262897	0.979026	0.987646	FMC1	7	ENSG00000255508	256.115	-0.00138988	0.154583	-0.00899117	0.992826	0.997047		11
									ENSG00000170633	1357.6	0.00212076	0.0805852	0.0263169	0.979005	0.987646	RNF34	12	ENSG00000072163	62.3992	-0.0022836	0.26594	-0.00858691	0.993149	0.997313	LIMS2	2
									ENSG00000173614	119.862	-0.00448402	0.17049	-0.0263008	0.979017	0.987646	NMNAT1	1	ENSG00000198113	294.284	-0.00252563	0.297564	-0.00848769	0.993228	0.997336	TOR4A	9
									ENSG00000276023	19.7364	0.00983331	0.370294	0.0265554	0.978814	0.987646	DUSP14	17	ENSG00000162980	2153.78	0.000773182	0.0952196	0.00811999	0.993521	0.997573	ARL5A	2
									ENSG00000108946	3692.26	-0.0017597	0.0678511	-0.0259347	0.979309	0.9878	PRKAR1A	17	ENSG00000112799	6.57887	-0.00491122	0.625031	-0.00785756	0.993731	0.997669	LY86	6
									ENSG00000196912	194.177	-0.00444296	0.175596	-0.0253023	0.979814	0.988248	ANKRD36B	2	ENSG00000150667	37.1049	-0.00253396	0.320069	-0.0079169	0.993683	0.997669	FSIP1	15
									ENSG00000267681	12.8364	0.013949	0.552713	0.0252373	0.979866	0.988248		17	ENSG00000180245	9.01727	0.00406518	0.523265	0.00776887	0.993801	0.997682	RRH	4
									ENSG00000084693	1564.22	-0.00308611	0.123152	-0.0250594	0.980008	0.988334	AGBL5	2	ENSG00000138030	281.262	-0.00117854	0.160405	-0.00734728	0.994138	0.997963	KHK	2
									ENSG00000134871	3378.48	-0.00233158	0.0940925	-0.0247797	0.980231	0.988502	COL4A2	13	ENSG00000180251	7.04379	-0.00565324	0.781125	-0.00723731	0.994226	0.997993	SLC9A4	2
									ENSG00000123297	1149	0.00224115	0.0919724	0.0243676	0.980559	0.98872	TSFM	12	ENSG00000136828	898.424	-0.0011298	0.159838	-0.00706839	0.99436	0.998071	RALGPS1	9
									ENSG00000164938	439.998	-0.00486751	0.1996	-0.0243863	0.980544	0.98872	TP53INP1	8	ENSG00000119661	510.578	-0.000862465	0.125494	-0.00687257	0.994517	0.998171	DNAL1	14
									ENSG00000121310	658.451	-0.00361232	0.149784	-0.0241169	0.980759	0.988865	ECHDC2	1	ENSG00000115935	450.222	0.00105553	0.158281	0.00666869	0.994679	0.998277	WIPF1	2
									ENSG00000285526	21.2053	0.00987173	0.413444	0.0238768	0.980951	0.989002		19	ENSG00000152457	492.311	0.000843398	0.130029	0.0064862	0.994825	0.998285	DCLRE1C	10
									ENSG00000206172	5.80419	-0.0188067	0.795444	-0.023643	0.981137	0.989076	HBA1	16	ENSG00000182158	1120.14	0.00041279	0.0640575	0.00644405	0.994858	0.998285	CREB3L2	7
									ENSG00000285000	71.1559	0.00946554	0.399498	0.0236936	0.981097	0.989076		5	ENSG00000213085	8.35866	-0.00312486	0.475467	-0.0065722	0.994756	0.998285	CFAP45	1
									ENSG00000086189	1384.28	0.0022186	0.0942991	0.0235273	0.98123	0.989112	DIMT1	5	ENSG00000065154	2200.86	-0.000703428	0.114545	-0.00614107	0.9951	0.998355	OAT	10
									ENSG00000109670	734.044	-0.00300082	0.130494	-0.022996	0.981653	0.989199	FBXW7	4	ENSG00000100897	1289.98	-0.000842726	0.135972	-0.00619778	0.995055	0.998355	DCAF11	14
									ENSG00000112486	5.71561	-0.0237646	1.0333	-0.0229987	0.981651	0.989199	CCR6	6	ENSG00000102967	545.236	0.00113725	0.181054	0.00628124	0.994988	0.998355	DHODH	16
									ENSG00000162396	356.158	-0.00351304	0.151324	-0.0232154	0.981478	0.989199	PARS2	1	ENSG00000115602	30.1857	-0.00210199	0.346709	-0.00606269	0.995163	0.998361	IL1RL1	2
									ENSG00000164106	26.3524	-0.00842177	0.362222	-0.0232503	0.981451	0.989199	SCRG1	4	ENSG00000250461	8.02223	0.00460416	0.779592	0.00590586	0.995288	0.998429		5
									ENSG00000225872	42.7196	0.00656557	0.284365	0.0230885	0.98158	0.989199	TEX14BP	19	ENSG00000005381	21.3721	-0.00187751	0.345714	-0.00543081	0.995667	0.998537	MPO	17
									ENSG00000265460	9.98866	-0.00998908	0.43095	-0.0231792	0.981507	0.989199		17	ENSG00000074266	646.953	0.000418294	0.0736942	0.00567608	0.995471	0.998537	EED	11
									ENSG00000095585	47.8307	-0.00787051	0.344535	-0.0228438	0.981775	0.989265	BLNK	10	ENSG00000094916	9166.47	0.000341042	0.0719189	0.00474203	0.996216	0.998537	CBX5	12
									ENSG00000136504	5523.39	-0.00356052	0.156585	-0.0227386	0.981859	0.989292	KAT7	17	ENSG00000122696	132.144	-0.00074491	0.134129	-0.00555368	0.995569	0.998537	SLC25A51	9
									ENSG00000103707	430.651	-0.00167181	0.0742168	-0.022526	0.982028	0.989407	MTFMT	15	ENSG00000138378	21.7685	-0.00200602	0.403715	-0.00496891	0.996035	0.998537	STAT4	2
									ENSG00000140830	265.017	-0.00395571	0.177007	-0.0223478	0.982171	0.989493	TXNL4B	16	ENSG00000142396	1216.4	0.000426715	0.086857	0.00491284	0.99608	0.998537	ERVK3-1	19
									ENSG00000090889	1511.57	-0.00147609	0.0663821	-0.0222362	0.98226	0.989526	KIF4A	X	ENSG00000143297	144.879	0.00126669	0.255451	0.00495864	0.996044	0.998537	FCRL5	1
									ENSG00000123352	936.168	0.0026096	0.118804	0.0219656	0.982475	0.98963	SPATS2	12	ENSG00000143479	214.189	0.00135857	0.248677	0.0054632	0.995641	0.998537	DYRK3	1
									ENSG00000142347	194.584	-0.00333652	0.151555	-0.0220152	0.982436	0.98963	MYO1F	19	ENSG00000159140	8597.33	0.000513106	0.0987684	0.00519504	0.995855	0.998537	SON	21
									ENSG00000005486	935.018	0.00243742	0.112267	0.0217109	0.982679	0.989769	RHBDD2	7	ENSG00000165959	308.847	-0.000838396	0.171582	-0.00488628	0.996101	0.998537	CLMN	14
									ENSG00000154122	359.058	-0.00219871	0.102217	-0.0215102	0.982839	0.989769	ANKH	5	ENSG00000171914	840.227	0.00103152	0.219616	0.00469691	0.996252	0.998537	TLN2	15
									ENSG00000157542	143.013	0.00350967	0.163083	0.0215207	0.98283	0.989769	KCNJ6	21	ENSG00000181938	488.072	-0.000530483	0.110689	-0.00479254	0.996176	0.998537	GINS3	16
									ENSG00000284292	37.2078	0.00887631	0.412454	0.0215208	0.98283	0.989769		7	ENSG00000187823	13.2588	0.00191046	0.385471	0.00495617	0.996046	0.998537	RTL4	X
									ENSG00000077800	28.8182	0.00608348	0.285399	0.0213157	0.982994	0.989868	FKBP6	7	ENSG00000188536	7.59542	0.00412022	0.823628	0.00500252	0.996009	0.998537	HBA2	16
									ENSG00000166763	39.8726	-0.00653685	0.310649	-0.0210425	0.983212	0.989997	STRCP1	15	ENSG00000236417	8.17349	-0.00272637	0.566225	-0.00481499	0.996158	0.998537	CTSLP1	10
									ENSG00000284130	52.343	0.00503501	0.239607	0.0210136	0.983235	0.989997	TUBA3FP	22	ENSG00000029993	8103.17	-0.000330787	0.0716433	-0.00461713	0.996316	0.998544	HMGB3	X
									ENSG00000179314	2165.06	-0.00239736	0.115662	-0.0207273	0.983463	0.990114	WSCD1	17	ENSG00000164675	32.9015	0.00114443	0.252603	0.00453055	0.996385	0.998556	IQUB	7
									ENSG00000233483	23.1852	0.00689871	0.331837	0.0207895	0.983414	0.990114	EFCAB15P	17	ENSG00000105894	1047.86	0.000929604	0.212536	0.00437386	0.99651	0.998579	PTN	7
									ENSG00000149639	1057.95	-0.00305224	0.148087	-0.0206112	0.983556	0.99015	MTCL2	20	ENSG00000273654	25.6118	0.00132687	0.304455	0.00435817	0.996523	0.998579		19
									ENSG00000100372	1080.25	0.00186384	0.0918176	0.0202994	0.983805	0.990334	SLC25A17	22	ENSG00000007255	1025.95	0.00026751	0.0699971	0.00382172	0.996951	0.998779	TRAPPC6A	19
									ENSG00000237846	54.6579	0.00408011	0.20157	0.0202416	0.983851	0.990334		9	ENSG00000161929	35.3978	0.00128146	0.330286	0.00387984	0.996904	0.998779	SCIMP	17
									ENSG00000230358	7.30562	-0.0144639	0.719986	-0.0200891	0.983972	0.990399	SPDYE21	7	ENSG00000164309	66.2813	0.00118814	0.303743	0.00391167	0.996879	0.998779	CMYA5	5
									ENSG00000198865	692.729	-0.00241799	0.123408	-0.0195934	0.984368	0.990741	CCDC152	5	ENSG00000186871	1062.36	0.000336702	0.084188	0.00399941	0.996809	0.998779	ERCC6L	X
									ENSG00000169621	232.962	-0.00253455	0.132051	-0.0191938	0.984687	0.991005	APLF	2	ENSG00000100385	46.5494	0.000880755	0.271908	0.00323917	0.997416	0.998975	IL2RB	22
									ENSG00000258728	48.7309	-0.00478858	0.252665	-0.0189522	0.984879	0.991142		9	ENSG00000140839	6.48876	-0.00320222	0.920372	-0.00347927	0.997224	0.998975	CLEC18B	16
									ENSG00000160712	164.316	0.00245852	0.133416	0.0184275	0.985298	0.99145	IL6R	1	ENSG00000165046	170.169	-0.000871971	0.262467	-0.00332222	0.997349	0.998975	LETM2	8
									ENSG00000171130	458.733	-0.00221384	0.120017	-0.018446	0.985283	0.99145	ATP6V0E2	7	ENSG00000269755	8.81155	0.00154423	0.479735	0.00321893	0.997432	0.998975		19
									ENSG00000230118	7.81714	0.0111497	0.612231	0.0182115	0.98547	0.991566		2	ENSG00000283563	17.2247	-0.00143025	0.425595	-0.00336058	0.997319	0.998975		3
									ENSG00000005339	1790.03	-0.00276825	0.153859	-0.0179921	0.985645	0.991653	CREBBP	16	ENSG00000224557	33.5898	-0.0014	0.468817	-0.00298623	0.997617	0.999103	HLA-DPB2	6
									ENSG00000127329	23.1115	0.00731128	0.407044	0.0179619	0.985669	0.991653	PTPRB	12	ENSG00000100632	7586.96	-0.000191459	0.0750999	-0.00254939	0.997966	0.999236	ERH	14
									ENSG00000147889	12.7445	-0.0071426	0.402717	-0.017736	0.985849	0.991775	CDKN2A	9	ENSG00000115008	18.9267	-0.000846833	0.348922	-0.002427	0.998064	0.999236	IL1A	2
									ENSG00000211451	64.4951	0.00378068	0.213974	0.0176689	0.985903	0.991775	GNRHR2	1	ENSG00000145996	524.942	-0.000277576	0.113766	-0.00243989	0.998053	0.999236	CDKAL1	6
									ENSG00000176998	14.9732	0.00547392	0.312685	0.0175062	0.986033	0.991848	HCG4	6	ENSG00000163704	280.47	-0.000294416	0.126252	-0.00233197	0.998139	0.999236	PRRT3	3
									ENSG00000120159	1295.58	-0.00149872	0.0879951	-0.0170319	0.986411	0.992172	CAAP1	9	ENSG00000170959	23.0863	0.00142012	0.584683	0.00242888	0.998062	0.999236	DCDC1	11
									ENSG00000047188	1249.1	-0.00106914	0.0639183	-0.0167266	0.986655	0.992263	YTHDC2	5	ENSG00000171790	47.6696	0.000445163	0.191952	0.00231914	0.99815	0.999236	SLFNL1	1
									ENSG00000144285	68.0792	-0.00432645	0.258967	-0.0167066	0.986671	0.992263	SCN1A	2	ENSG00000253831	8.84936	0.00133833	0.536598	0.0024941	0.99801	0.999236	ETV3L	1
									ENSG00000154451	20.2117	0.00473782	0.282484	0.016772	0.986619	0.992263	GBP5	1	ENSG00000143921	29.9236	0.000732335	0.345874	0.00211735	0.998311	0.999291	ABCG8	2
									ENSG00000204967	237.307	0.00495244	0.299069	0.0165595	0.986788	0.992324	PCDHA4	5	ENSG00000228836	10.7673	-0.000991407	0.47062	-0.0021066	0.998319	0.999291	CT45A5	X
									ENSG00000107815	1321.66	0.00153622	0.0943867	0.0162758	0.987014	0.992495	TWNK	10	ENSG00000183098	709.676	-0.00073564	0.362416	-0.00202982	0.99838	0.999295	GPC6	13
									ENSG00000120709	2552.01	-0.00118155	0.0745345	-0.0158524	0.987352	0.992777	FAM53C	5	ENSG00000005001	30.6002	-0.000481951	0.320954	-0.00150162	0.998802	0.999306	PRSS22	16
									ENSG00000125447	1475.07	0.000977318	0.0620236	0.0157572	0.987428	0.992797	GGA3	17	ENSG00000113719	3506.47	-0.000135223	0.0987109	-0.00136989	0.998907	0.999306	ERGIC1	5
									ENSG00000137955	3127.3	-0.00245069	0.157398	-0.0155701	0.987577	0.99284	RABGGTB	1	ENSG00000122012	8.40927	0.000935582	0.551324	0.00169697	0.998646	0.999306	SV2C	5
									ENSG00000164024	3554.5	-0.00194021	0.125241	-0.0154918	0.98764	0.99284	METAP1	4	ENSG00000128692	16.1082	-0.000775885	0.439158	-0.00176676	0.99859	0.999306	EIF2S2P4	2
									ENSG00000185761	17.6238	0.00567242	0.367863	0.0154199	0.987697	0.99284	ADAMTSL5	19	ENSG00000134470	22.5388	0.000444863	0.291979	0.00152361	0.998784	0.999306	IL15RA	10
									ENSG00000219626	209.047	0.00226001	0.146544	0.015422	0.987695	0.99284	FAM228B	2	ENSG00000170075	24.6194	-0.000502003	0.348648	-0.00143986	0.998851	0.999306	GPR37L1	1
									ENSG00000144130	8.40984	0.00956721	0.627459	0.0152476	0.987835	0.992865	NT5DC4	2	ENSG00000170365	673.21	-0.000185204	0.113306	-0.00163455	0.998696	0.999306	SMAD1	4
									ENSG00000184988	60.6064	0.00302369	0.197645	0.0152986	0.987794	0.992865	TMEM106A	17	ENSG00000186787	187.82	-0.000259973	0.171344	-0.00151725	0.998789	0.999306	SPIN2B	X
									ENSG00000164266	16.5189	-0.00651652	0.430974	-0.0151205	0.987936	0.99291	SPINK1	5	ENSG00000241404	76.3765	0.000505479	0.388782	0.00130016	0.998963	0.999306	EGFL8	6
									ENSG00000108576	10.3809	0.0066663	0.445123	0.0149763	0.988051	0.992969	SLC6A4	17	ENSG00000275004	348.354	0.000323175	0.191707	0.00168578	0.998655	0.999306	ZNF280B	22
									ENSG00000010017	1516.64	-0.000838202	0.0572469	-0.0146419	0.988318	0.99301	RANBP9	6	ENSG00000220326	8.70499	-0.00063274	0.641907	-0.000985719	0.999214	0.999499		6
									ENSG00000147256	31.3002	-0.00353181	0.241132	-0.0146468	0.988314	0.99301	ARHGAP36	X	ENSG00000198315	1486.41	-9.82242e-05	0.109778	-0.000894751	0.999286	0.999515	ZKSCAN8	6
									ENSG00000151332	769.269	-0.00182117	0.123663	-0.0147268	0.98825	0.99301	MBIP	14	ENSG00000203772	6.1542	0.000584052	0.801975	0.000728267	0.999419	0.99959	SPRN	10
									ENSG00000173409	361.092	-0.00196103	0.132914	-0.0147542	0.988228	0.99301	ARV1	1	ENSG00000025800	2932.88	2.80103e-05	0.0575239	0.000486934	0.999611	0.999726	KPNA6	1
									ENSG00000113790	151.015	0.00247235	0.17553	0.0140851	0.988762	0.993399	EHHADH	3	ENSG00000163157	17.0453	-2.96736e-05	0.370036	-8.01913e-05	0.999936	0.999936	TMOD4	1
									ENSG00000229972	8.42688	-0.00798335	0.576507	-0.0138478	0.988951	0.993533	IQCF3	3	ENSG00000166927	14.3495	-5.24052e-05	0.348615	-0.000150324	0.99988	0.999936	MS4A7	11
									ENSG00000168036	9693.67	-0.00133389	0.0974427	-0.013689	0.989078	0.993603	CTNNB1	3	ENSG00000134138	30.619	-0.0950879	0.489321	-0.194326	NA	NA	MEIS2	15
									ENSG00000140450	891.198	-0.00530681	0.403028	-0.0131673	0.989494	0.993794	ARRDC4	15	ENSG00000143995	33.4826	0.242657	0.563292	0.430785	NA	NA	MEIS1	2
									ENSG00000154310	1804.34	-0.00273636	0.207102	-0.0132126	0.989458	0.993794	TNIK	3	ENSG00000148053	51.892	-0.479112	0.443656	-1.07992	NA	NA	NTRK2	9
									ENSG00000198053	313.078	-0.00107618	0.0806698	-0.0133406	0.989356	0.993794	SIRPA	20	ENSG00000182968	82.9262	0.970204	0.516618	1.87799	NA	NA	SOX1	13
									ENSG00000274588	439.637	0.00395643	0.297407	0.0133031	0.989386	0.993794	DGKK	X	ENSG00000187553	31.7094	-1.53895	0.715408	-2.15116	NA	NA	CYP26C1	10
									ENSG00000169946	43.8598	-0.00373788	0.285482	-0.0130932	0.989553	0.993796	ZFPM2	8	ENSG00000198563	1948.96	-4.16977	0.71803	-5.80724	NA	NA	DDX39B	6
									ENSG00000170085	507.12	0.000960702	0.0752369	0.012769	0.989812	0.993999	SIMC1	5	ENSG00000204315	44.7432	3.27041	2.08583	1.56792	NA	NA	FKBPL	6
									ENSG00000110881	121.102	0.00231761	0.188462	0.0122975	0.990188	0.994207	ASIC1	12	ENSG00000249504	4.11213	3.05114	2.96314	1.0297	NA	NA	PCDHA14	5
									ENSG00000125966	492.46	-0.0039876	0.322477	-0.0123655	0.990134	0.994207	MMP24	20	ENSG00000273079	168.342	-1.91777	0.793153	-2.41791	NA	NA	GRIN2B	12
									ENSG00000170734	265.02	0.0016176	0.130673	0.012379	0.990123	0.994207	POLH	6
									ENSG00000143816	94.3058	0.0024362	0.200583	0.0121456	0.990309	0.994253	WNT9A	1
									ENSG00000230863	13.6191	-0.00638413	0.527935	-0.0120926	0.990352	0.994253		1
									ENSG00000241127	584.69	-0.00173682	0.144415	-0.0120266	0.990404	0.994253	YAE1	7
									ENSG00000117505	2587.16	0.000885919	0.0786495	0.0112641	0.991013	0.994644	DR1	1
									ENSG00000137648	35.544	-0.00276207	0.243332	-0.011351	0.990943	0.994644	TMPRSS4	11
									ENSG00000198553	11.303	0.00480774	0.427167	0.0112549	0.99102	0.994644	KCNRG	13
									ENSG00000263155	24.0609	0.00381325	0.332661	0.0114629	0.990854	0.994644	MYZAP	15
									ENSG00000163687	7.54439	-0.00581552	0.531833	-0.0109348	0.991275	0.994843	DNASE1L3	3
									ENSG00000033170	674.495	-0.00111218	0.104604	-0.0106323	0.991517	0.994915	FUT8	14
									ENSG00000152315	8.95705	0.00466654	0.437129	0.0106754	0.991482	0.994915	KCNK13	14
									ENSG00000152942	753.272	-0.00256573	0.239446	-0.0107153	0.991451	0.994915	RAD17	5
									ENSG00000155330	805.514	0.000873575	0.0845586	0.010331	0.991757	0.995099	C16orf87	16
									ENSG00000105438	4874.44	0.0011296	0.115261	0.00980038	0.992181	0.995412	KDELR1	19
									ENSG00000109606	7587.17	-0.000812678	0.0829356	-0.0097989	0.992182	0.995412	DHX15	4
									ENSG00000006534	75.6363	-0.00163181	0.172363	-0.00946726	0.992446	0.99562	ALDH3B1	11
									ENSG00000147669	1492.89	0.000993215	0.112109	0.00885936	0.992931	0.995766	POLR2K	8
									ENSG00000155666	238.478	-0.000966656	0.10784	-0.00896377	0.992848	0.995766	KDM8	16
									ENSG00000174844	17.2973	-0.00283897	0.31374	-0.0090488	0.99278	0.995766	DNAH12	3
									ENSG00000176623	900.499	0.000859702	0.0966741	0.00889278	0.992905	0.995766	RMDN1	8
									ENSG00000196917	15.6051	-0.00338439	0.374508	-0.00903688	0.99279	0.995766	HCAR1	12
									ENSG00000197768	35.6696	-0.00304029	0.334501	-0.00908904	0.992748	0.995766	STPG3	9
									ENSG00000176076	80.0428	0.00229306	0.264905	0.00865616	0.993093	0.995832	KCNE5	X
									ENSG00000235482	5.58992	-0.00605046	0.70077	-0.00863402	0.993111	0.995832	RPL21P135	3
									ENSG00000138135	21.2154	0.00362782	0.447528	0.00810636	0.993532	0.996044	CH25H	10
									ENSG00000186174	1885.25	-0.0010509	0.130933	-0.00802627	0.993596	0.996044	BCL9L	11
									ENSG00000198176	2654.27	0.000441708	0.0546077	0.00808875	0.993546	0.996044	TFDP1	13
									ENSG00000204323	11.0871	0.00304749	0.380267	0.00801409	0.993606	0.996044	SMIM5	17
									ENSG00000228915	8.2524	0.0052408	0.637769	0.0082174	0.993444	0.996044	OR7E128P	11
									ENSG00000137960	56.4667	0.00157577	0.206696	0.00762357	0.993917	0.996269	GIPC2	1
									ENSG00000214872	38.6329	-0.00167259	0.220367	-0.00759003	0.993944	0.996269	SMTNL1	11
									ENSG00000171189	22.8287	-0.00199871	0.275518	-0.00725438	0.994212	0.996481	GRIK1	21
									ENSG00000157653	9.37253	0.00285559	0.399743	0.00714355	0.9943	0.996513	C9orf43	9
									ENSG00000226912	7.16939	0.00451184	0.645776	0.00698669	0.994425	0.996581	ISCA2P1	22
									ENSG00000178233	538.825	0.000895232	0.130612	0.00685415	0.994531	0.99663	TMEM151B	6
									ENSG00000104324	68.6182	0.00111175	0.170214	0.00653149	0.994789	0.996831	CPQ	8
									ENSG00000225108	93.577	0.00098062	0.153896	0.00637195	0.994916	0.996902	ZBTB45P1	2
									ENSG00000277775	6.93592	0.0038356	0.624607	0.00614082	0.9951	0.99703	H3C7	6
									ENSG00000145743	109.541	-0.000787483	0.129884	-0.00606298	0.995162	0.997035	FBXL17	5
									ENSG00000086717	14.3771	-0.00268145	0.468825	-0.00571951	0.995437	0.997253	PPEF1	X
									ENSG00000106772	654.178	-0.000899134	0.162195	-0.00554354	0.995577	0.99732	PRUNE2	9
									ENSG00000164347	1172.82	0.000463852	0.0844402	0.00549327	0.995617	0.99732	GFM2	5
									ENSG00000163697	1341.9	-0.000820005	0.153839	-0.00533029	0.995747	0.997394	APBB2	4
									ENSG00000136816	580.199	-0.000435626	0.0832084	-0.00523536	0.995823	0.997413	TOR1B	9
									ENSG00000198785	18.0647	0.00210132	0.417436	0.00503387	0.995984	0.997517	GRIN3A	9
									ENSG00000172146	39.1163	0.00130472	0.322045	0.00405138	0.996767	0.998245	OR1A1	17
									ENSG00000147059	120.114	-0.000737018	0.195449	-0.00377089	0.996991	0.998368	SPIN2A	X
									ENSG00000156853	617.324	0.000329582	0.0877812	0.00375459	0.997004	0.998368	ZNF689	16
									ENSG00000009950	429.614	0.000545681	0.153074	0.00356482	0.997156	0.998412	MLXIPL	7
									ENSG00000136206	28.4958	-0.00130728	0.36754	-0.00355684	0.997162	0.998412	SPDYE1	7
									ENSG00000084764	131.56	-0.000780089	0.22926	-0.00340264	0.997285	0.998479	MAPRE3	2
									ENSG00000184574	16.1023	0.00110645	0.34111	0.00324368	0.997412	0.998549	LPAR5	12
									ENSG00000080824	42520.8	-0.000339216	0.125609	-0.00270058	0.997845	0.998641	HSP90AA1	14
									ENSG00000108622	18.6797	-0.000952585	0.325181	-0.00292939	0.997663	0.998641	ICAM2	17
									ENSG00000123200	4373.35	-0.000502334	0.173482	-0.0028956	0.99769	0.998641	ZC3H13	13
									ENSG00000138835	660.5	-0.000517695	0.183095	-0.00282747	0.997744	0.998641	RGS3	9
									ENSG00000166848	609.968	0.000430868	0.159177	0.00270685	0.99784	0.998641	TERF2IP	16
									ENSG00000179094	733.652	0.00039596	0.133803	0.00295928	0.997639	0.998641	PER1	17
									ENSG00000205045	176.401	-0.000370079	0.215137	-0.0017202	0.998627	0.999367	SLFN12L	17
									ENSG00000157379	150.884	-0.00022847	0.154156	-0.00148207	0.998817	0.999386	DHRS1	14
									ENSG00000165698	27.8912	-0.00047133	0.314038	-0.00150087	0.998802	0.999386	SPACA9	9
									ENSG00000189241	2011.69	0.000160734	0.0992992	0.00161869	0.998708	0.999386	TSPYL1	6
									ENSG00000139289	1961.37	-0.000254906	0.203285	-0.00125394	0.999	0.999455	PHLDA1	12
									ENSG00000173200	39.1606	0.000278258	0.217773	0.00127774	0.998981	0.999455	PARP15	3
									ENSG00000068323	3010.01	0.000211566	0.204805	0.00103301	0.999176	0.999574	TFE3	X
									ENSG00000116251	19191.3	5.13179e-05	0.0790235	0.000649401	0.999482	0.999653	RPL22	1
									ENSG00000173838	16.2561	0.000232828	0.33771	0.000689431	0.99945	0.999653	MARCHF10	17
									ENSG00000188846	21714.4	6.92168e-05	0.100994	0.000685355	0.999453	0.999653	RPL14	3
									ENSG00000270300	5.44619	-0.000664792	0.799877	-0.000831117	0.999337	0.999653	PHACTR2P1	10
									ENSG00000126460	67.4133	0.000140595	0.296297	0.000474508	0.999621	0.999735	PRRG2	19
									ENSG00000285723	34.5776	0.000135529	0.530189	0.000255624	0.999796	0.999853		20
									ENSG00000151320	36.7274	-2.84459e-05	0.226698	-0.000125479	0.9999	0.9999	AKAP6	14
									ENSG00000109851	10.8173	-0.700831	0.718275	-0.975714	NA	NA	DBX1	11
									ENSG00000119698	38.8519	1.7859	0.686898	2.59995	NA	NA	PPP4R4	14
									ENSG00000144785	313.279	0.00711343	0.943053	0.00754298	NA	NA		12
									ENSG00000184983	947.896	-3.14797	1.19479	-2.63476	NA	NA	NDUFA6	22
									ENSG00000185507	54.066	3.70316	0.798537	4.63743	NA	NA	IRF7	11
									ENSG00000188290	74.5376	0.848389	0.754665	1.12419	NA	NA	HES4	1
									ENSG00000204315	26.2403	-1.34315	2.42843	-0.553092	NA	NA	FKBPL	6
									ENSG00000204619	236.13	2.57694	1.11612	2.30884	NA	NA	PPP1R11	6
									ENSG00000213189	41.6481	3.71115	2.51334	1.47658	NA	NA	BTF3L4P2	2
									ENSG00000214447	11.3845	3.60633	2.33701	1.54313	NA	NA	FAM187A	17
									ENSG00000215914	12.6673	-4.69997	1.89241	-2.48359	NA	NA	MMP23A	1
									ENSG00000256349	10.3344	3.7607	2.58721	1.45358	NA	NA		11
									ENSG00000270149	740.237	-0.335882	0.464966	-0.72238	NA	NA		1
									ENSG00000283239	18.3088	0.0431529	1.24971	0.0345304	NA	NA	KBTBD11-OT1	8

### Sheet: S9J
GL_077 (GMC_077 & MC_077 & P1C_077 vs. HD_01 & HD_02)									GL_079 ( MC_079 & P2C_079 vs. HD_01 & HD_02)									GL_007 ( M1C_007 & P1C_007 vs. HD_01 & HD_02)
ensembl_gene_id	baseMean	log2FoldChange	lfcSE	stat	pvalue	padj	external_gene_name	chromosome_name	ensembl_gene_id	baseMean	log2FoldChange	lfcSE	stat	pvalue	padj	external_gene_name	chromosome_name	ensembl_gene_id	baseMean	log2FoldChange	lfcSE	stat	pvalue	padj	external_gene_name	chromosome_name
ENSG00000206503	1511.37	-6.07676	0.241562	-25.1561	1.21284e-139	2.08535e-135	HLA-A	6	ENSG00000276550	1086.85	-3.75078	0.157085	-23.8775	5.25353e-126	9.0492e-122	HERC2P2	15	ENSG00000116852	2926.49	2.27831	0.0629871	36.171	1.7377e-286	2.97703e-282	KIF21B	1
ENSG00000134184	373.471	5.38482	0.248752	21.6474	6.43532e-104	5.53244e-100	GSTM1	1	ENSG00000164283	183.538	-3.72334	0.232512	-16.0136	1.02764e-57	8.54587e-54	ESM1	5	ENSG00000174469	3626.71	-5.15782	0.14535	-35.4855	8.21482e-276	7.03682e-272	CNTNAP2	7
ENSG00000198205	76.6873	5.38234	0.394812	13.6327	2.56056e-42	1.46754e-38	ZXDA	X	ENSG00000169436	377.575	8.12715	0.508249	15.9905	1.4884e-57	8.54587e-54	COL22A1	8	ENSG00000141622	1807.6	2.15155	0.0647064	33.251	1.9777e-242	1.1294e-238	ARK2C	18
ENSG00000196569	335.866	-2.52203	0.188274	-13.3955	6.42094e-41	2.76004e-37	LAMA2	6	ENSG00000274602	157.943	3.10124	0.239203	12.9649	1.9357e-38	8.33559e-35	PI4KAP1	22	ENSG00000206503	1966.36	-6.61062	0.202758	-32.6035	3.65385e-233	1.56494e-229	HLA-A	6
ENSG00000134121	252.263	-7.08958	0.538711	-13.1603	1.48579e-39	5.10933e-36	CHL1	3	ENSG00000186230	460.294	1.60699	0.132369	12.1403	6.46244e-34	2.22631e-30	ZNF749	19	ENSG00000147883	1670.56	-6.78323	0.229251	-29.5887	2.08744e-192	7.15239e-189	CDKN2B	9
ENSG00000163220	81.3672	-9.95445	0.759242	-13.111	2.84719e-39	8.1591e-36	S100A9	1	ENSG00000131016	9442.99	-1.77388	0.151698	-11.6935	1.37585e-31	3.94983e-28	AKAP12	6	ENSG00000154118	491.023	3.14178	0.108711	28.9002	1.18638e-183	3.38752e-180	JPH3	16
ENSG00000282826	110.343	4.96927	0.383416	12.9605	2.04872e-38	5.03225e-35	FRG1CP	20	ENSG00000053438	4796.89	2.36548	0.202589	11.6762	1.68612e-31	4.14905e-28	NNAT	20	ENSG00000196132	543.175	3.16636	0.110414	28.6771	7.36016e-181	1.80135e-177	MYT1	20
ENSG00000169436	257.206	8.07556	0.646636	12.4886	8.61933e-36	1.85251e-32	COL22A1	8	ENSG00000100918	722.59	-1.36196	0.125435	-10.8579	1.82903e-27	3.93813e-24	REC8	14	ENSG00000144596	765.029	4.13078	0.146221	28.2503	1.41132e-175	3.02233e-172	GRIP2	3
ENSG00000143546	71.3233	-9.68034	0.7847	-12.3363	5.77145e-35	1.1026e-31	S100A8	1	ENSG00000153406	262.891	-1.26643	0.121642	-10.4112	2.205e-25	4.22012e-22	NMRAL1	16	ENSG00000160691	8051.99	-2.5646	0.092383	-27.7605	1.30273e-169	2.47981e-166	SHC1	1
ENSG00000131773	394.152	2.27495	0.191806	11.8607	1.89348e-32	3.25566e-29	KHDRBS3	8	ENSG00000140740	3150.55	-0.94326	0.0913307	-10.328	5.26708e-25	9.02622e-22	UQCRC2	16	ENSG00000182195	856.031	-5.02465	0.182739	-27.4964	1.93997e-166	3.32356e-163	LDOC1	X
ENSG00000143867	99.286	-2.3869	0.20538	-11.6219	3.19121e-31	4.98816e-28	OSR1	2	ENSG00000140743	569.413	-1.20046	0.116332	-10.3193	5.7642e-25	9.02622e-22	CDR2	16	ENSG00000204262	13043.3	-2.98748	0.109641	-27.2479	1.76149e-163	2.74345e-160	COL5A2	2
ENSG00000265790	41.5707	-3.0993	0.267444	-11.5886	4.70813e-31	6.74597e-28	RNASEH1P1	17	ENSG00000204262	13334.9	-1.63883	0.16104	-10.1766	2.52238e-24	3.62067e-21	COL5A2	2	ENSG00000168243	2016.95	2.5373	0.0937358	27.0687	2.30236e-161	3.287e-158	GNG4	1
ENSG00000007944	331.991	-1.76855	0.162812	-10.8625	1.73885e-27	2.29983e-24	MYLIP	6	ENSG00000164733	2021.04	-1.65355	0.162724	-10.1617	2.93977e-24	3.8952e-21	CTSB	8	ENSG00000177283	2773.33	2.65863	0.101449	26.2065	2.23825e-151	2.94968e-148	FZD8	10
ENSG00000149531	38.4047	4.64078	0.435682	10.6518	1.71103e-26	2.10138e-23	FRG1BP	20	ENSG00000128510	206.968	-4.31263	0.427579	-10.0862	6.36021e-24	7.82533e-21	CPA4	7	ENSG00000065308	3045.03	-2.22895	0.0867586	-25.6914	1.45865e-145	1.78497e-142	TRAM2	6
ENSG00000140740	2576.47	-0.911187	0.086605	-10.5212	6.90051e-26	7.90982e-23	UQCRC2	16	ENSG00000282826	105.515	5.26906	0.525224	10.032	1.1023e-23	1.26581e-20	FRG1CP	20	ENSG00000107796	3855.05	-5.04902	0.19836	-25.4538	6.40529e-143	7.3157e-140	ACTA2	10
ENSG00000266885	76.5913	2.95381	0.312065	9.46537	2.92534e-21	3.14365e-18		17	ENSG00000215146	124.06	-4.92599	0.492052	-10.0111	1.36195e-23	1.46622e-20		10	ENSG00000124194	647.33	3.0951	0.121963	25.3773	4.48933e-142	4.80695e-139	GDAP1L1	20
ENSG00000180543	152.373	5.01837	0.557641	8.99928	2.27194e-19	2.29787e-16	TSPYL5	8	ENSG00000138193	857.549	-2.15348	0.219217	-9.82352	8.91763e-23	9.03566e-20	PLCE1	10	ENSG00000159212	2241.02	-5.9455	0.237651	-25.0177	3.92239e-138	3.95285e-135	CLIC6	21
ENSG00000147724	33.1638	3.02595	0.354814	8.52825	1.48575e-17	1.41922e-14	FAM135B	8	ENSG00000144810	1048.74	-3.59025	0.367745	-9.76288	1.6247e-22	1.55474e-19	COL8A1	3	ENSG00000240694	3086.31	1.68445	0.0675461	24.9378	2.89363e-137	2.75409e-134	PNMA2	8
ENSG00000286156	44.4391	4.26102	0.511216	8.33506	7.74559e-17	7.00935e-14	BMS1P23	2	ENSG00000128591	3395.4	-2.5743	0.266688	-9.65287	4.78009e-22	4.33353e-19	FLNC	7	ENSG00000182968	6570.24	3.12084	0.127859	24.4084	1.39405e-131	1.257e-128	SOX1	13
ENSG00000143429	171.51	2.57564	0.317133	8.12163	4.59959e-16	3.95427e-13	LSP1P4	2	ENSG00000136141	483.974	-0.773939	0.0813584	-9.51271	1.85762e-21	1.59987e-18	LRCH1	13	ENSG00000154545	10173.2	1.43054	0.0591783	24.1734	4.24164e-129	3.63339e-126	MAGED4	X
ENSG00000231701	55.1168	4.92313	0.613481	8.02491	1.01603e-15	8.31889e-13	BMS1P13	9	ENSG00000168028	17684.7	-0.729949	0.0769115	-9.49077	2.2933e-21	1.88106e-18	RPSA	3	ENSG00000115266	5621.96	2.43915	0.101626	24.0012	2.70429e-127	2.20619e-124	APC2	19
ENSG00000204382	11.0459	-7.22559	0.90882	-7.95051	1.85744e-15	1.45167e-12	XAGE1B	X	ENSG00000116774	513.38	-1.49392	0.159636	-9.3583	8.10276e-21	6.3441e-18	OLFML3	1	ENSG00000118523	11372.8	-4.34252	0.183652	-23.6454	1.31605e-123	1.02484e-120	CCN2	6
ENSG00000162882	77.3077	-1.43637	0.185144	-7.75812	8.61945e-15	6.4436e-12	HAAO	2	ENSG00000011052	325.634	1.37509	0.148354	9.26901	1.8788e-20	1.40706e-17	NME1-NME2	17	ENSG00000111057	2427.43	-3.09314	0.131027	-23.6068	3.2789e-123	2.44236e-120	KRT18	12
ENSG00000271369	40.7269	2.39344	0.309799	7.72577	1.11181e-14	7.96519e-12		11	ENSG00000149218	430.455	-1.39914	0.151645	-9.22644	2.79781e-20	1.92769e-17	ENDOD1	11	ENSG00000059915	888.663	2.58113	0.111476	23.1541	1.32218e-118	9.43814e-116	PSD	10
ENSG00000134115	152.642	-5.54038	0.719239	-7.70312	1.32783e-14	9.1323e-12	CNTN6	3	ENSG00000165731	119.935	-2.1924	0.237551	-9.22917	2.7274e-20	1.92769e-17	RET	10	ENSG00000158246	505.698	-3.21884	0.139318	-23.1043	4.19299e-118	2.87337e-115	TENT5B	1
ENSG00000270230	11.7247	6.75517	0.885727	7.6267	2.40848e-14	1.59274e-11	MTND6P22	5	ENSG00000149531	32.224	3.88478	0.421688	9.21246	3.1873e-20	2.11158e-17	FRG1BP	20	ENSG00000183307	546.086	2.17122	0.0940057	23.0967	4.99665e-118	3.29241e-115	TMEM121B	22
ENSG00000171291	314.274	0.937931	0.12436	7.54205	4.62626e-14	2.94607e-11	ZNF439	19	ENSG00000286156	40.3594	4.13363	0.451744	9.15037	5.67382e-20	3.61968e-17	BMS1P23	2	ENSG00000164442	3276.5	-1.96072	0.0863717	-22.7009	4.38879e-114	2.78477e-111	CITED2	6
ENSG00000161800	3503.92	0.509537	0.0688101	7.40498	1.31171e-13	8.05484e-11	RACGAP1	12	ENSG00000164932	777.119	-3.10511	0.341408	-9.095	9.45833e-20	5.81856e-17	CTHRC1	8	ENSG00000163017	2653.11	-6.27908	0.277168	-22.6544	1.26228e-113	7.72333e-111	ACTG2	2
ENSG00000140743	550.226	-1.19839	0.162585	-7.37088	1.69504e-13	1.00498e-10	CDR2	16	ENSG00000172175	2244.56	-0.841525	0.0930364	-9.04512	1.49503e-19	8.87995e-17	MALT1	18	ENSG00000176887	12869.3	1.45465	0.0644838	22.5584	1.11138e-112	6.56555e-110	SOX11	2
ENSG00000163221	13.1234	-6.96732	0.950894	-7.32713	2.3514e-13	1.34766e-10	S100A12	1	ENSG00000162614	475.112	-1.42847	0.158602	-9.00664	2.12459e-19	1.21987e-16	NEXN	1	ENSG00000198682	756.885	-3.30937	0.147196	-22.4827	6.13559e-112	3.50383e-109	PAPSS2	10
ENSG00000278299	44.422	-5.67167	0.774746	-7.32068	2.46712e-13	1.36838e-10	TBC1D3C	17	ENSG00000140945	228.958	-2.01944	0.224945	-8.9775	2.76985e-19	1.53906e-16	CDH13	16	ENSG00000125968	3475.95	-4.25259	0.192091	-22.1384	1.34834e-108	7.45152e-106	ID1	20
ENSG00000277734	49.3163	-2.88756	0.397107	-7.27151	3.55489e-13	1.91009e-10	TRAC	14	ENSG00000105617	62.4338	4.66156	0.520214	8.96085	3.22173e-19	1.7342e-16	LENG1	19	ENSG00000086062	732.842	-2.04164	0.0930062	-21.9517	8.34277e-107	4.46651e-104	B4GALT1	9
ENSG00000134853	195.733	-1.80699	0.248712	-7.26537	3.72021e-13	1.93568e-10	PDGFRA	4	ENSG00000261127	43.4418	2.24612	0.253015	8.87744	6.84165e-19	3.57113e-16		16	ENSG00000198796	727.634	-5.42631	0.247674	-21.9091	2.12918e-106	1.10537e-103	ALPK2	18
ENSG00000172014	42.9722	-2.07631	0.285933	-7.26152	3.82769e-13	1.93568e-10	ANKRD20A4P	9	ENSG00000084112	1937.69	-0.963655	0.109052	-8.83669	9.85991e-19	4.9952e-16	SSH1	12	ENSG00000116729	13526.5	-2.68221	0.123215	-21.7685	4.61757e-105	2.32671e-102	WLS	1
ENSG00000179889	663.33	-1.48802	0.205222	-7.25081	4.1429e-13	2.03523e-10	PDXDC1	16	ENSG00000108001	541.972	1.2885	0.14602	8.82416	1.10287e-18	5.42768e-16	EBF3	10	ENSG00000035403	9515.34	-1.8829	0.0870051	-21.6412	7.35176e-104	3.59858e-101	VCL	10
ENSG00000144619	82.08	-2.40283	0.334281	-7.18805	6.57232e-13	3.13901e-10	CNTN4	3	ENSG00000102359	556.756	-2.76137	0.314743	-8.77343	1.73311e-18	8.29243e-16	SRPX2	X	ENSG00000125378	553.177	-4.57369	0.212417	-21.5317	7.86127e-103	3.74109e-100	BMP4	14
ENSG00000163817	145.619	-3.03618	0.426593	-7.11729	1.10073e-12	5.11511e-10	SLC6A20	3	ENSG00000135046	4177.74	-2.6983	0.308471	-8.74734	2.1844e-18	9.90164e-16	ANXA1	9	ENSG00000130202	5527.66	-1.37174	0.0640884	-21.4039	1.22882e-101	5.68975e-99	NECTIN2	19
ENSG00000146833	249.581	1.72098	0.243882	7.05659	1.70637e-12	7.72086e-10	TRIM4	7	ENSG00000265790	56.3674	-2.87314	0.328439	-8.74786	2.17437e-18	9.90164e-16	RNASEH1P1	17	ENSG00000100427	847.825	4.56917	0.21521	21.2312	4.91713e-100	2.21685e-97	MLC1	22
ENSG00000137310	327.7	-1.05442	0.149922	-7.03308	2.02018e-12	8.90639e-10	TCF19	6	ENSG00000198205	72.3992	4.73966	0.546152	8.67829	4.01765e-18	1.77446e-15	ZXDA	X	ENSG00000140092	261.355	-3.01712	0.142354	-21.1944	1.07492e-99	4.72195e-97	FBLN5	14
ENSG00000167785	448.163	-1.58946	0.232858	-6.82588	8.73899e-12	3.75646e-09	ZNF558	19	ENSG00000178726	137.246	-4.4786	0.523868	-8.5491	1.24056e-17	5.34214e-15	THBD	20	ENSG00000128872	689.954	1.94273	0.0925961	20.9807	9.84924e-98	4.21843e-95	TMOD2	15
ENSG00000054598	493.679	-1.84871	0.272337	-6.78831	1.13456e-11	4.75794e-09	FOXC1	6	ENSG00000143429	115.622	1.89188	0.222382	8.50733	1.77991e-17	7.4778e-15	LSP1P4	2	ENSG00000182175	4035.71	2.61118	0.124963	20.8955	5.87762e-97	2.45599e-94	RGMA	15
ENSG00000142089	2660.35	-2.03843	0.301436	-6.7624	1.35729e-11	5.55649e-09	IFITM3	11	ENSG00000064763	443.762	-0.731788	0.0863019	-8.4794	2.26348e-17	9.28298e-15	FAR2	12	ENSG00000101489	433.838	2.61396	0.125612	20.8099	3.52351e-96	1.43726e-93	CELF4	18
ENSG00000011052	518.62	1.43735	0.213676	6.72675	1.73498e-11	6.93751e-09	NME1-NME2	17	ENSG00000061337	2923.12	-1.5933	0.189865	-8.39176	4.78929e-17	1.9185e-14	LZTS1	8	ENSG00000099860	500.715	-4.77642	0.230199	-20.7491	1.24956e-95	4.97847e-93	GADD45B	19
ENSG00000185716	242.129	-0.91695	0.136561	-6.71459	1.88597e-11	7.36985e-09	MOSMO	16	ENSG00000112343	201.173	-1.52521	0.18241	-8.36142	6.19661e-17	2.42583e-14	TRIM38	6	ENSG00000149591	30416.3	-5.40282	0.263115	-20.534	1.06896e-93	4.16216e-91	TAGLN	11
ENSG00000187627	117.351	-3.53128	0.528472	-6.68207	2.35591e-11	9.00167e-09	RGPD1	2	ENSG00000150938	2418.46	-1.49576	0.179596	-8.32848	8.18886e-17	3.13451e-14	CRIM1	2	ENSG00000163462	711.829	1.49515	0.0728305	20.5292	1.18156e-93	4.49832e-91	TRIM46	1
ENSG00000158270	1759.39	-2.71258	0.406487	-6.67323	2.50236e-11	9.3534e-09	COLEC12	18	ENSG00000090339	280.511	-3.17152	0.381142	-8.32112	8.71386e-17	3.26296e-14	ICAM1	19	ENSG00000095739	1105.05	-4.36762	0.213114	-20.4943	2.41807e-93	9.00575e-91	BAMBI	10
ENSG00000137767	29.9928	-2.24914	0.338401	-6.64636	3.00438e-11	1.09909e-08	SQOR	15	ENSG00000172014	66.4359	-2.88933	0.348126	-8.29968	1.04395e-16	3.82597e-14	ANKRD20A4P	9	ENSG00000274602	236.106	4.15704	0.203099	20.468	4.15028e-93	1.51282e-90	PI4KAP1	22
ENSG00000157322	94.2456	-2.35311	0.354981	-6.62884	3.38335e-11	1.18721e-08	CLEC18A	16	ENSG00000179889	1184.48	-0.528794	0.0639215	-8.27256	1.31108e-16	4.70485e-14	PDXDC1	16	ENSG00000198467	5828.06	-3.30677	0.161925	-20.4216	1.07401e-92	3.83331e-90	TPM2	9
ENSG00000164007	52.4186	-2.4089	0.363367	-6.62939	3.37082e-11	1.18721e-08	CLDN19	1	ENSG00000147724	40.6563	3.1393	0.381173	8.2359	1.78209e-16	6.26461e-14	FAM135B	8	ENSG00000136235	184.585	-4.41737	0.217142	-20.3432	5.32825e-92	1.86293e-89	GPNMB	7
ENSG00000291306	139.113	4.23696	0.641756	6.60214	4.05272e-11	1.39365e-08	LNX2BP	X	ENSG00000179542	160.955	-1.61117	0.196828	-8.1857	2.70736e-16	9.32684e-14	SLITRK4	X	ENSG00000158270	1689.85	-5.01848	0.248237	-20.2165	7.00596e-91	2.40052e-88	COLEC12	18
ENSG00000204379	7.28457	-5.77384	0.882224	-6.54464	5.96379e-11	2.01061e-08	XAGE1A	X	ENSG00000058085	121.896	-1.64794	0.20368	-8.09082	5.92638e-16	2.00065e-13	LAMC2	1	ENSG00000160963	7657.35	-3.60825	0.178695	-20.1923	1.14508e-90	3.84657e-88	COL26A1	7
ENSG00000137343	303.944	-1.85108	0.283433	-6.53094	6.53567e-11	2.16105e-08	ATAT1	6	ENSG00000197747	680.723	-2.74997	0.339985	-8.08851	6.0397e-16	2.00065e-13	S100A10	1	ENSG00000011105	1865.53	-1.82959	0.0909874	-20.1082	6.2554e-90	2.06091e-87	TSPAN9	12
ENSG00000212952	66.0551	1.65348	0.253866	6.5132	7.35658e-11	2.38658e-08		9	ENSG00000187091	539.657	-0.702381	0.0871459	-8.05983	7.64021e-16	2.48307e-13	PLCD1	3	ENSG00000135298	434.397	2.3718	0.11805	20.0914	8.77074e-90	2.8351e-87	ADGRB3	6
ENSG00000133424	725.867	-2.98197	0.459419	-6.49075	8.5412e-11	2.71958e-08	LARGE1	22	ENSG00000060718	8408.82	-1.58008	0.196841	-8.02719	9.97331e-16	3.1813e-13	COL11A1	1	ENSG00000091136	5140.53	-3.8765	0.193723	-20.0105	4.46269e-89	1.41583e-86	LAMB1	7
ENSG00000244563	28.9353	7.91022	1.23031	6.42946	1.28055e-10	4.00324e-08	RPS26P19	2	ENSG00000106069	268.917	1.16641	0.145895	7.99485	1.29732e-15	4.06297e-13	CHN2	7	ENSG00000125845	407.371	-3.1099	0.155512	-19.9978	5.75347e-89	1.79215e-86	BMP2	20
ENSG00000013297	274.447	-1.6372	0.255173	-6.41605	1.39852e-10	4.29397e-08	CLDN11	3	ENSG00000214435	904.329	-1.13885	0.142964	-7.96602	1.63865e-15	5.0403e-13	AS3MT	10	ENSG00000196361	3461.79	2.93436	0.147026	19.9581	1.27384e-88	3.89703e-86	ELAVL3	19
ENSG00000145934	1229.96	-1.07111	0.167064	-6.41139	1.44203e-10	4.34988e-08	TENM2	5	ENSG00000198467	5450.91	-2.10276	0.265485	-7.92045	2.36656e-15	7.15158e-13	TPM2	9	ENSG00000147889	216.043	-4.33687	0.217599	-19.9305	2.21244e-88	6.64974e-86	CDKN2A	9
ENSG00000136243	900.464	0.547465	0.0854264	6.40861	1.46852e-10	4.3534e-08	NUP42	7	ENSG00000139278	792.788	-2.93553	0.371478	-7.90231	2.73781e-15	8.13082e-13	GLIPR1	12	ENSG00000183853	7685.81	-1.96618	0.0988284	-19.8948	4.50955e-88	1.33203e-85	KIRREL1	1
ENSG00000156687	401.499	-2.46032	0.386256	-6.36965	1.89456e-10	5.5212e-08	UNC5D	8	ENSG00000124762	2063.29	-1.66807	0.211646	-7.8814	3.23732e-15	9.45133e-13	CDKN1A	6	ENSG00000067715	1239.92	2.93955	0.148186	19.8369	1.42875e-87	4.14871e-85	SYT1	12
ENSG00000072952	325.546	-1.30779	0.206373	-6.33701	2.34264e-10	6.71323e-08	IRAG1	11	ENSG00000185201	1227.92	-1.86074	0.236393	-7.87139	3.50713e-15	1.00684e-12	IFITM2	11	ENSG00000213420	3221.5	1.47239	0.0745156	19.7595	6.64362e-87	1.89697e-84	GPC2	7
ENSG00000182768	5727.54	0.853987	0.135383	6.30791	2.82822e-10	7.97188e-08	NGRN	15	ENSG00000177106	184.831	-1.55127	0.197383	-7.85917	3.86686e-15	1.09191e-12	EPS8L2	11	ENSG00000170421	2911.22	-3.7833	0.193486	-19.5534	3.86233e-85	1.08474e-82	KRT8	12
ENSG00000101187	132.534	1.40722	0.225297	6.24608	4.20876e-10	1.16718e-07	SLCO4A1	20	ENSG00000173530	552.985	-1.74544	0.222254	-7.85336	4.05024e-15	1.12525e-12	TNFRSF10D	8	ENSG00000130176	654.715	-4.46357	0.229863	-19.4184	5.39839e-84	1.4917e-81	CNN1	19
ENSG00000139899	41.2864	-1.39398	0.2236	-6.23425	4.53953e-10	1.23893e-07	CBLN3	14	ENSG00000026103	346.947	-1.67329	0.213944	-7.82114	5.23451e-15	1.43118e-12	FAS	10	ENSG00000163251	2103.04	5.08458	0.263322	19.3094	4.47731e-83	1.21754e-80	FZD5	2
ENSG00000129824	2649.4	-2.30429	0.371274	-6.20645	5.41947e-10	1.45598e-07	RPS4Y1	Y	ENSG00000254245	146.54	4.07672	0.521515	7.81706	5.407e-15	1.45524e-12	PCDHGA3	5	ENSG00000028277	568.083	2.56176	0.133414	19.2015	3.59549e-82	9.62467e-80	POU2F2	19
ENSG00000112562	213.531	-1.75914	0.286392	-6.14243	8.12701e-10	2.11721e-07	SMOC2	6	ENSG00000103335	754.379	-1.97956	0.253449	-7.8105	5.69605e-15	1.50945e-12	PIEZO1	16	ENSG00000092969	1923.19	-5.60267	0.292186	-19.175	5.9853e-82	1.57754e-79	TGFB2	1
ENSG00000231203	6.87264	6.01516	0.979244	6.14265	8.11555e-10	2.11721e-07	KRT8P10	2	ENSG00000188372	24.4068	3.68289	0.472298	7.79781	6.29896e-15	1.64393e-12	ZP3	7	ENSG00000135074	2684.97	-3.13133	0.164178	-19.0728	4.2521e-81	1.10374e-78	ADAM19	5
ENSG00000133195	273.837	-0.663482	0.108293	-6.12675	8.96903e-10	2.3017e-07	SLC39A11	17	ENSG00000093010	857.744	-1.52903	0.196939	-7.76397	8.23088e-15	2.11607e-12	COMT	22	ENSG00000143248	2260.45	-3.75767	0.197291	-19.0463	7.0461e-81	1.8017e-78	RGS5	1
ENSG00000218739	721.955	1.19118	0.195122	6.10478	1.02944e-09	2.60297e-07	CEBPZOS	2	ENSG00000173535	65.4778	-2.05799	0.26514	-7.76188	8.36819e-15	2.11974e-12	TNFRSF10C	8	ENSG00000146005	295.357	3.46955	0.182278	19.0344	8.85536e-81	2.23103e-78	PSD2	5
ENSG00000141338	155.248	-2.01768	0.33342	-6.05146	1.43537e-09	3.57676e-07	ABCA8	17	ENSG00000071894	2287.39	0.891729	0.115043	7.75128	9.09701e-15	2.27096e-12	CPSF1	8	ENSG00000155093	3679.91	2.6673	0.140176	19.0282	9.95827e-81	2.47254e-78	PTPRN2	7
ENSG00000081181	374.078	0.92116	0.152532	6.03915	1.5493e-09	3.80552e-07	ARG2	14	ENSG00000170421	3540.79	-2.29206	0.296543	-7.72927	1.08162e-14	2.66156e-12	KRT8	12	ENSG00000130475	605.975	1.90318	0.100159	19.0016	1.65513e-80	4.0508e-78	FCHO1	19
ENSG00000067048	742.321	-2.17705	0.363841	-5.98352	2.18361e-09	5.28802e-07	DDX3Y	Y	ENSG00000187800	98.0011	-3.33017	0.432118	-7.70663	1.29189e-14	3.13419e-12	PEAR1	1	ENSG00000091129	2195.81	3.5307	0.186926	18.8882	1.42549e-79	3.43964e-77	NRCAM	7
ENSG00000149451	126.197	-1.66142	0.278387	-5.96803	2.40142e-09	5.73473e-07	ADAM33	20	ENSG00000107438	1092.93	-1.96686	0.255987	-7.68345	1.54861e-14	3.70483e-12	PDLIM1	10	ENSG00000049860	1214.53	-1.12499	0.059813	-18.8085	6.43561e-79	1.53132e-76	HEXB	5
ENSG00000108679	1934.77	-0.987552	0.165844	-5.95471	2.6054e-09	6.1366e-07	LGALS3BP	17	ENSG00000140682	981.668	-2.04529	0.266692	-7.66909	1.73224e-14	4.08737e-12	TGFB1I1	16	ENSG00000167785	445.627	-3.0328	0.161584	-18.7692	1.34936e-78	3.16675e-76	ZNF558	19
ENSG00000154127	324.931	-0.662359	0.111427	-5.94431	2.77616e-09	6.45043e-07	UBASH3B	11	ENSG00000266885	95.4886	2.84689	0.371677	7.65957	1.86552e-14	4.34238e-12		17	ENSG00000166147	3342.12	-2.43361	0.130101	-18.7056	4.45891e-78	1.0323e-75	FBN1	15
ENSG00000101160	1147.82	-0.770454	0.130867	-5.88732	3.92501e-09	8.99822e-07	CTSZ	20	ENSG00000117152	206.52	-2.21219	0.289839	-7.63247	2.30291e-14	5.28902e-12	RGS4	1	ENSG00000188501	391.998	-2.86464	0.154032	-18.5977	3.35531e-77	7.66442e-75	LCTL	15
ENSG00000149575	55.4169	-1.30954	0.223016	-5.87196	4.30672e-09	9.7434e-07	SCN2B	11	ENSG00000185885	1729.1	-2.66533	0.349974	-7.61579	2.62087e-14	5.94007e-12	IFITM1	11	ENSG00000160190	551.751	2.61672	0.14294	18.3064	7.36224e-75	1.6596e-72	SLC37A1	21
ENSG00000180902	620.993	-0.5711	0.0973127	-5.86871	4.39192e-09	9.8071e-07	D2HGDH	2	ENSG00000227827	35.3783	-2.72447	0.358793	-7.59343	3.11538e-14	6.96915e-12	PKD1P2	16	ENSG00000067057	2222.93	-1.98352	0.108726	-18.2434	2.33663e-74	5.19886e-72	PFKP	10
ENSG00000058600	1063.07	-0.790636	0.135068	-5.8536	4.81051e-09	1.06041e-06	POLR3E	16	ENSG00000198796	881.742	-3.15995	0.418796	-7.54531	4.51214e-14	9.96431e-12	ALPK2	18	ENSG00000134532	822.38	2.1597	0.118902	18.1636	1.00208e-73	2.20098e-71	SOX5	12
ENSG00000137267	6638.26	0.727544	0.124496	5.84389	5.09942e-09	1.10987e-06	TUBB2A	6	ENSG00000034533	195.425	0.935146	0.124759	7.4956	6.59969e-14	1.4301e-11	ASTE1	3	ENSG00000106278	15275.2	2.9593	0.163361	18.1151	2.42387e-73	5.25642e-71	PTPRZ1	7
ENSG00000099725	201.577	-1.60386	0.275691	-5.81761	5.96935e-09	1.28296e-06	PRKY	Y	ENSG00000170579	161.87	1.41895	0.189326	7.49476	6.64199e-14	1.4301e-11	DLGAP1	18	ENSG00000138119	1155.73	-3.65194	0.201878	-18.0898	3.83309e-73	8.20857e-71	MYOF	10
ENSG00000152382	1048.82	0.497393	0.0857471	5.8007	6.60384e-09	1.40181e-06	TADA1	1	ENSG00000007350	117.317	2.75989	0.368546	7.48859	6.96169e-14	1.48043e-11	TKTL1	X	ENSG00000180229	246.028	-2.30817	0.128434	-17.9717	3.24671e-72	6.867e-70	HERC2P3	15
ENSG00000261127	77.4541	2.86309	0.494682	5.78774	7.13409e-09	1.4959e-06		16	ENSG00000147996	1072.32	-0.874928	0.117036	-7.47571	7.67893e-14	1.61304e-11	ZNG1E	9	ENSG00000174099	818.763	-2.18937	0.122047	-17.9388	5.87464e-72	1.22737e-69	MSRB3	12
ENSG00000119922	87.5481	-1.72343	0.298382	-5.77591	7.65384e-09	1.58554e-06	IFIT2	10	ENSG00000056487	676.116	0.886039	0.119313	7.42615	1.11801e-13	2.32021e-11	PHF21B	22	ENSG00000131016	8426.49	-2.16947	0.121173	-17.9039	1.09998e-71	2.27047e-69	AKAP12	6
ENSG00000136160	555.79	3.41639	0.59304	5.76081	8.37131e-09	1.69616e-06	EDNRB	13	ENSG00000189409	105.971	-2.01043	0.271166	-7.41403	1.22516e-13	2.5123e-11	MMP23B	1	ENSG00000124942	6715.91	-2.71228	0.152106	-17.8315	4.02716e-71	8.21349e-69	AHNAK	11
ENSG00000235893	147.754	1.61708	0.280716	5.76053	8.38509e-09	1.69616e-06		9	ENSG00000164236	321.772	-1.72973	0.234478	-7.37694	1.61968e-13	3.28223e-11	ANKRD33B	5	ENSG00000163637	464.906	-2.50219	0.141635	-17.6664	7.60588e-70	1.53299e-67	PRICKLE2	3
ENSG00000162733	521.051	-2.26711	0.394273	-5.75009	8.91936e-09	1.78325e-06	DDR2	1	ENSG00000035403	12726.5	-0.984428	0.133585	-7.36931	1.71509e-13	3.43517e-11	VCL	10	ENSG00000049759	1615.86	1.86532	0.105674	17.6516	9.8888e-70	1.96994e-67	NEDD4L	18
ENSG00000122691	332.56	-2.72127	0.47455	-5.73442	9.78479e-09	1.91181e-06	TWIST1	7	ENSG00000150630	128.137	1.69181	0.230453	7.34125	2.11605e-13	4.18954e-11	VEGFC	4	ENSG00000104112	905.499	2.9489	0.167222	17.6346	1.33657e-69	2.63196e-67	SCG3	15
ENSG00000165512	1703.07	0.623217	0.108658	5.7356	9.71653e-09	1.91181e-06	ZNF22	10	ENSG00000151892	3871.19	-2.2013	0.299936	-7.33925	2.14802e-13	4.2045e-11	GFRA1	10	ENSG00000102024	4437.64	-2.7969	0.158957	-17.5953	2.67667e-69	5.21099e-67	PLS3	X
ENSG00000173482	1518.53	-1.1647	0.203179	-5.73239	9.9025e-09	1.91307e-06	PTPRM	18	ENSG00000131080	387.384	-1.37435	0.187563	-7.32742	2.3463e-13	4.54101e-11	EDA2R	X	ENSG00000186732	781.568	4.69105	0.267558	17.5328	8.04483e-69	1.54859e-66	MPPED1	22
ENSG00000161381	129.467	-1.24653	0.21772	-5.7254	1.03193e-08	1.97145e-06	PLXDC1	17	ENSG00000134013	2281.24	-1.26595	0.172889	-7.3223	2.43755e-13	4.61394e-11	LOXL2	8	ENSG00000133101	248.596	3.08033	0.175754	17.5263	9.01833e-69	1.71669e-66	CCNA1	13
ENSG00000154175	75.0838	-1.84378	0.324893	-5.67504	1.38653e-08	2.61978e-06	ABI3BP	3	ENSG00000147889	212.192	-3.25852	0.445001	-7.32249	2.43409e-13	4.61394e-11	CDKN2A	9	ENSG00000134853	200.633	-2.5856	0.147585	-17.5194	1.01925e-68	1.91887e-66	PDGFRA	4
ENSG00000176956	60.1851	2.78182	0.490545	5.67089	1.4206e-08	2.65498e-06	LY6H	8	ENSG00000163017	2657.05	-3.84245	0.525073	-7.31793	2.51825e-13	4.71487e-11	ACTG2	2	ENSG00000167619	518.601	2.03977	0.116769	17.4685	2.49094e-68	4.63856e-66	TMEM145	19
ENSG00000120256	1028.48	0.766016	0.135127	5.66887	1.4374e-08	2.65749e-06	LRP11	6	ENSG00000124067	715.71	-1.52807	0.209182	-7.30499	2.77296e-13	5.13593e-11	SLC12A4	16	ENSG00000142235	424.367	2.02411	0.116194	17.42	5.81934e-68	1.07201e-65	LMTK3	19
ENSG00000114374	699.901	-1.8536	0.32757	-5.65863	1.52583e-08	2.79098e-06	USP9Y	Y	ENSG00000167553	6508.01	-0.870356	0.119388	-7.29015	3.09599e-13	5.67325e-11	TUBA1C	12	ENSG00000183036	543.908	-4.08763	0.234701	-17.4163	6.20567e-68	1.13102e-65	PCP4	21
ENSG00000151640	4970.66	0.494607	0.0875581	5.6489	1.6148e-08	2.92262e-06	DPYSL4	10	ENSG00000254681	316.258	1.84218	0.252987	7.28172	3.29597e-13	5.97611e-11	PKD1P5	16	ENSG00000140416	32031.1	-3.16122	0.181835	-17.3851	1.07023e-67	1.93003e-65	TPM1	15
ENSG00000119950	712.274	-0.593235	0.105196	-5.63931	1.70737e-08	3.05797e-06	MXI1	10	ENSG00000122786	18646.7	-1.87385	0.257775	-7.26935	3.6122e-13	6.48127e-11	CALD1	7	ENSG00000130477	1141.83	2.24142	0.129101	17.3617	1.60989e-67	2.87298e-65	UNC13A	19
ENSG00000182511	101.754	-1.58726	0.282804	-5.6126	1.99313e-08	3.53297e-06	FES	15	ENSG00000134532	625.638	0.974248	0.134093	7.26545	3.71789e-13	6.60213e-11	SOX5	12	ENSG00000149926	1104.66	2.25694	0.130283	17.3233	3.13944e-67	5.54483e-65	TLCD3B	16
ENSG00000269378	76.3778	9.45726	1.69346	5.58456	2.34288e-08	4.11056e-06	ITGB1P1	19	ENSG00000146833	261.272	1.14294	0.157929	7.23702	4.58644e-13	8.06137e-11	TRIM4	7	ENSG00000179542	103.407	-4.30182	0.249776	-17.2227	1.79346e-66	3.13526e-64	SLITRK4	X
ENSG00000147889	200.235	-3.17396	0.569143	-5.57674	2.45074e-08	4.17208e-06	CDKN2A	9	ENSG00000276386	81.5253	-1.5746	0.218859	-7.19457	6.26578e-13	1.09018e-10	CNTNAP3P2	9	ENSG00000182718	13154.6	-2.75223	0.160739	-17.1224	1.01003e-65	1.74785e-63	ANXA2	15
ENSG00000149090	140.051	-2.00655	0.359778	-5.5772	2.44417e-08	4.17208e-06	PAMR1	11	ENSG00000048540	539.395	1.40745	0.196178	7.17438	7.2636e-13	1.25115e-10	LMO3	12	ENSG00000159409	1852.31	3.53976	0.206815	17.1156	1.13554e-65	1.9454e-63	CELF3	1
ENSG00000175084	43.1743	-3.53565	0.6338	-5.57849	2.42614e-08	4.17208e-06	DES	2	ENSG00000104689	74.2811	-1.67963	0.234674	-7.15729	8.22876e-13	1.39637e-10	TNFRSF10A	8	ENSG00000060718	7522.18	-2.68743	0.157302	-17.0845	1.9369e-65	3.28544e-63	COL11A1	1
ENSG00000166033	961.076	-0.96272	0.172747	-5.57301	2.50379e-08	4.22061e-06	HTRA1	10	ENSG00000288920	1117.01	0.897878	0.125461	7.15662	8.26879e-13	1.39637e-10	RPSA2	19	ENSG00000196562	1995.46	-2.45391	0.144297	-17.006	7.41688e-65	1.24574e-62	SULF2	20
ENSG00000111110	523.464	-1.51226	0.271742	-5.56505	2.62076e-08	4.37489e-06	PPM1H	12	ENSG00000106366	520.186	-2.99078	0.418946	-7.13881	9.414e-13	1.57433e-10	SERPINE1	7	ENSG00000008300	2068.14	1.55337	0.0914664	16.983	1.09768e-64	1.82578e-62	CELSR3	3
ENSG00000078328	220.617	-1.57878	0.283874	-5.56155	2.67393e-08	4.42073e-06	RBFOX1	16	ENSG00000159674	252.227	-1.79768	0.252075	-7.13154	9.92546e-13	1.6439e-10	SPON2	4	ENSG00000196923	7323.01	-1.7592	0.103616	-16.978	1.1952e-64	1.96886e-62	PDLIM7	5
ENSG00000170190	91.4595	-1.44147	0.259706	-5.55037	2.85071e-08	4.66811e-06	SLC16A5	17	ENSG00000137962	1530.92	-1.38321	0.194114	-7.12576	1.0351e-12	1.69806e-10	ARHGAP29	1	ENSG00000177679	312.603	1.88217	0.110948	16.9644	1.50718e-64	2.45915e-62	SRRM3	7
ENSG00000149212	1841.49	-0.862565	0.155506	-5.54681	2.90928e-08	4.71907e-06	SESN3	11	ENSG00000145901	1070.89	-0.666261	0.0937722	-7.1051	1.20235e-12	1.95382e-10	TNIP1	5	ENSG00000153071	1723.38	-3.19183	0.18827	-16.9535	1.81457e-64	2.93276e-62	DAB2	5
ENSG00000120708	742.547	-2.07426	0.374217	-5.54294	2.97439e-08	4.7796e-06	TGFBI	5	ENSG00000073969	527.306	-0.845866	0.119374	-7.08586	1.38183e-12	2.22448e-10	NSF	17	ENSG00000155254	1991.51	-1.35816	0.0801427	-16.9468	2.03225e-64	3.25387e-62	MARVELD1	10
ENSG00000110455	159.141	-2.43607	0.442219	-5.50875	3.61397e-08	5.75358e-06	ACCS	11	ENSG00000154040	199.481	-0.865156	0.122994	-7.03414	2.00494e-12	3.19769e-10	CABYR	18	ENSG00000165072	674.779	-4.81181	0.284032	-16.9411	2.24048e-64	3.55406e-62	MAMDC2	9
ENSG00000071967	379.921	-1.38809	0.252072	-5.50673	3.65567e-08	5.76159e-06	CYBRD1	2	ENSG00000277734	70.7366	-3.00586	0.428216	-7.0195	2.22667e-12	3.51874e-10	TRAC	14	ENSG00000103485	1979.66	-1.69572	0.10013	-16.9352	2.47596e-64	3.89157e-62	QPRT	16
ENSG00000181234	738.254	-2.32815	0.422895	-5.50527	3.68602e-08	5.76159e-06	TMEM132C	12	ENSG00000146648	1174.77	-1.26863	0.180883	-7.01355	2.32346e-12	3.63832e-10	EGFR	7	ENSG00000103647	2030.19	1.80095	0.106563	16.9002	4.48241e-64	6.98114e-62	CORO2B	15
ENSG00000007908	9.05138	-4.31068	0.78512	-5.49048	4.00853e-08	6.20925e-06	SELE	1	ENSG00000106853	1222.43	-1.07833	0.153863	-7.00841	2.41041e-12	3.74048e-10	PTGR1	9	ENSG00000129159	805.068	2.9807	0.176378	16.8995	4.53493e-64	6.99932e-62	KCNC1	11
ENSG00000104154	101.318	-1.16504	0.212464	-5.48347	4.17053e-08	6.36087e-06	SLC30A4	15	ENSG00000235893	130.149	1.54966	0.221523	6.99551	2.64288e-12	4.06462e-10		9	ENSG00000103723	1067.42	2.13783	0.126583	16.8888	5.43962e-64	8.32067e-62	AP3B2	15
ENSG00000112769	1018.02	-1.45568	0.265563	-5.4815	4.21739e-08	6.36087e-06	LAMA4	6	ENSG00000120156	364.893	-1.69542	0.242493	-6.99162	2.71733e-12	4.14212e-10	TEK	9	ENSG00000166111	167.867	3.05521	0.180966	16.8827	6.02998e-64	9.14209e-62	SVOP	12
ENSG00000166888	886.371	-1.3291	0.24242	-5.48262	4.19064e-08	6.36087e-06	STAT6	12	ENSG00000172123	385.456	-1.51275	0.217556	-6.95337	3.56666e-12	5.3891e-10	SLFN12	17	ENSG00000075290	2652.12	-3.92401	0.233031	-16.839	1.2627e-63	1.89759e-61	WNT8B	10
ENSG00000077943	185.437	-2.1887	0.400013	-5.47157	4.46061e-08	6.64402e-06	ITGA8	10	ENSG00000131773	311.659	2.89059	0.41651	6.94001	3.92073e-12	5.87258e-10	KHDRBS3	8	ENSG00000096696	1086.59	-3.78237	0.224908	-16.8174	1.81991e-63	2.7112e-61	DSP	6
ENSG00000121039	590.991	-1.26671	0.231544	-5.47071	4.48241e-08	6.64402e-06	RDH10	8	ENSG00000113083	617.756	-1.40735	0.203001	-6.93273	4.12805e-12	6.1298e-10	LOX	5	ENSG00000166257	328.345	2.76779	0.165204	16.7538	5.31066e-63	7.8433e-61	SCN3B	11
ENSG00000106153	4175.43	-2.36785	0.433512	-5.46201	4.70781e-08	6.91846e-06	CHCHD2	7	ENSG00000159176	5120.54	-1.69009	0.243883	-6.92991	4.21122e-12	6.19985e-10	CSRP1	1	ENSG00000168348	386.514	6.14566	0.366992	16.746	6.05562e-63	8.86708e-61	INSM2	14
ENSG00000164692	9919.18	-2.19657	0.40282	-5.45298	4.95325e-08	7.21748e-06	COL1A2	7	ENSG00000155254	2070.53	-0.735549	0.106199	-6.92615	4.32437e-12	6.31248e-10	MARVELD1	10	ENSG00000163430	19485.5	-2.1356	0.127638	-16.7317	7.70363e-63	1.11846e-60	FSTL1	3
ENSG00000088320	11.6348	-3.9139	0.718974	-5.44372	5.21787e-08	7.53917e-06	REM1	20	ENSG00000143344	1369.32	-0.978617	0.141385	-6.92166	4.46373e-12	6.46115e-10	RGL1	1	ENSG00000198739	328.007	3.92744	0.234857	16.7227	8.96056e-63	1.29002e-60	LRRTM3	10
ENSG00000101986	460.672	-1.15592	0.212565	-5.43798	5.38889e-08	7.72138e-06	ABCD1	X	ENSG00000166147	4842.91	-0.990117	0.143254	-6.91164	4.79076e-12	6.87673e-10	FBN1	15	ENSG00000177106	219.937	-2.71215	0.162463	-16.694	1.4494e-62	2.06926e-60	EPS8L2	11
ENSG00000113648	13480.6	0.335806	0.0623681	5.38426	7.27432e-08	1.03367e-05	MACROH2A1	5	ENSG00000186212	206.41	-2.9737	0.431698	-6.88837	5.64362e-12	8.034e-10	SOWAHB	4	ENSG00000162761	717.801	-5.82455	0.349181	-16.6806	1.8135e-62	2.56768e-60	LMX1A	1
ENSG00000075223	1675.51	-1.65939	0.308333	-5.38182	7.37379e-08	1.03922e-05	SEMA3C	7	ENSG00000204463	3701.62	-0.812965	0.11826	-6.87441	6.22453e-12	8.78832e-10	BAG6	6	ENSG00000101335	5006.21	-4.08306	0.245248	-16.6487	3.09332e-62	4.34383e-60	MYL9	20
ENSG00000136014	476.39	1.54854	0.288264	5.37196	7.78866e-08	1.08877e-05	USP44	12	ENSG00000231701	39.7075	3.15977	0.459853	6.87127	6.36329e-12	8.91119e-10	BMS1P13	9	ENSG00000176749	1598.26	1.45183	0.0872198	16.6457	3.25363e-62	4.53181e-60	CDK5R1	17
ENSG00000175711	313.952	-1.14869	0.214736	-5.34933	8.82809e-08	1.22411e-05	B3GNTL1	17	ENSG00000105357	341.818	-1.17705	0.171681	-6.85602	7.08033e-12	9.83537e-10	MYH14	19	ENSG00000108861	1589.29	-1.13445	0.0683603	-16.5951	7.56052e-62	1.04457e-59	DUSP3	17
ENSG00000142961	145.46	-1.00844	0.189382	-5.3249	1.01009e-07	1.3894e-05	MOB3C	1	ENSG00000142102	1430.2	-1.21441	0.17717	-6.85451	7.1557e-12	9.86055e-10	PGGHG	11	ENSG00000162873	2551.48	2.37198	0.142973	16.5904	8.1819e-62	1.12138e-59	KLHDC8A	1
ENSG00000161328	10.0064	5.0791	0.954732	5.31992	1.03813e-07	1.398e-05	LRRC56	11	ENSG00000119917	113.201	-2.13081	0.311657	-6.83704	8.08459e-12	1.10521e-09	IFIT3	10	ENSG00000139132	870.463	1.8575	0.112057	16.5764	1.0321e-61	1.40333e-59	FGD4	12
ENSG00000172058	127.985	-3.00416	0.564696	-5.31997	1.03787e-07	1.398e-05	SERF1A	5	ENSG00000073008	921.568	-1.36638	0.200493	-6.81511	9.41944e-12	1.27756e-09	PVR	19	ENSG00000157833	1199.34	2.13534	0.128955	16.5588	1.3834e-61	1.86617e-59	GAREM2	2
ENSG00000270670	18.481	5.7939	1.08919	5.31946	1.04073e-07	1.398e-05	MARK2P16	10	ENSG00000164176	591.62	-2.18069	0.321063	-6.79211	1.10507e-11	1.4871e-09	EDIL3	5	ENSG00000160716	638.875	1.83036	0.110563	16.5549	1.47509e-61	1.97431e-59	CHRNB2	1
ENSG00000000005	28.2992	-2.52049	0.474875	-5.30769	1.11021e-07	1.47976e-05	TNMD	X	ENSG00000136205	2795.01	-1.39929	0.206427	-6.77864	1.21316e-11	1.6199e-09	TNS3	7	ENSG00000172164	446.514	-3.28066	0.198264	-16.5469	1.68507e-61	2.23787e-59	SNTB1	8
ENSG00000185404	46.9393	-1.71879	0.32431	-5.29984	1.15904e-07	1.53297e-05	SP140L	2	ENSG00000083444	2446.1	-0.934006	0.138829	-6.72773	1.72326e-11	2.28332e-09	PLOD1	1	ENSG00000135454	805.71	2.03836	0.123324	16.5285	2.28665e-61	3.01345e-59	B4GALNT1	12
ENSG00000162576	1161.77	-1.50165	0.284307	-5.2818	1.27918e-07	1.67895e-05	MXRA8	1	ENSG00000173705	106.223	-1.12596	0.167535	-6.72075	1.80791e-11	2.3772e-09	SUSD5	3	ENSG00000111110	473.368	-2.64673	0.160641	-16.4761	5.45166e-61	7.12961e-59	PPM1H	12
ENSG00000012817	594.381	-2.17687	0.414071	-5.25725	1.46229e-07	1.90475e-05	KDM5D	Y	ENSG00000115993	866.8	-0.61902	0.0922247	-6.71208	1.9187e-11	2.50376e-09	TRAK2	2	ENSG00000157680	182.234	2.30371	0.139943	16.4619	6.89538e-61	8.94937e-59	DGKI	7
ENSG00000184500	422.782	-0.770789	0.146939	-5.24562	1.55754e-07	2.01356e-05	PROS1	3	ENSG00000148411	960.84	-1.34657	0.200718	-6.70877	1.96265e-11	2.54186e-09	NACC2	9	ENSG00000011332	1127.15	1.63968	0.0997612	16.436	1.05605e-60	1.36032e-58	DPF1	19
ENSG00000118271	54.6852	-2.18802	0.417474	-5.2411	1.59625e-07	2.0482e-05	TTR	18	ENSG00000240344	1125.29	0.704669	0.105084	6.70577	2.00345e-11	2.57533e-09	PPIL3	2	ENSG00000103044	286.91	2.42295	0.147598	16.4159	1.4719e-60	1.88183e-58	HAS3	16
ENSG00000164756	32.5961	2.55883	0.489483	5.22763	1.71696e-07	2.18677e-05	SLC30A8	8	ENSG00000111077	581.456	-2.07202	0.309634	-6.69182	2.20406e-11	2.81222e-09	TNS2	12	ENSG00000185201	1623.45	-2.308	0.140757	-16.3971	2.00735e-60	2.5474e-58	IFITM2	11
ENSG00000157227	5049.46	-1.33607	0.255872	-5.22165	1.7734e-07	2.24204e-05	MMP14	14	ENSG00000184378	39.8347	-1.89337	0.28471	-6.65015	2.92789e-11	3.7083e-09	ACTRT3	3	ENSG00000066735	2379.67	3.4334	0.209558	16.384	2.48771e-60	3.13378e-58	KIF26A	14
ENSG00000151468	270.523	-2.03246	0.389372	-5.21984	1.79078e-07	2.24749e-05	CCDC3	10	ENSG00000136830	3118.86	-1.43606	0.216828	-6.62303	3.51917e-11	4.42465e-09	NIBAN2	9	ENSG00000221890	486.011	2.08669	0.12739	16.3803	2.64297e-60	3.30507e-58	NPTXR	22
ENSG00000165105	84.8909	-1.69059	0.324985	-5.20206	1.97092e-07	2.45565e-05	RASEF	9	ENSG00000145945	42.3077	-2.65244	0.401253	-6.61039	3.83301e-11	4.78432e-09	FAM50B	6	ENSG00000177181	173.322	2.77174	0.169773	16.3262	6.42951e-60	7.98191e-58	RIMKLA	1
ENSG00000168542	15654.5	-2.14961	0.414585	-5.18498	2.16041e-07	2.67238e-05	COL3A1	2	ENSG00000115363	346.701	-2.4409	0.369933	-6.59822	4.1613e-11	5.15672e-09	EVA1A	2	ENSG00000129682	1032.21	1.24257	0.0761694	16.3132	7.95414e-60	9.80362e-58	FGF13	X
ENSG00000072832	6050.1	0.691842	0.134276	5.1524	2.57175e-07	3.15654e-05	CRMP1	4	ENSG00000138166	157.703	-1.38489	0.209947	-6.5964	4.21269e-11	5.18311e-09	DUSP5	10	ENSG00000168306	143.933	-3.20124	0.196764	-16.2695	1.62534e-59	1.98895e-57	ACOX2	3
ENSG00000143228	1726.36	0.547981	0.10638	5.15118	2.58853e-07	3.15654e-05	NUF2	1	ENSG00000118257	3683.12	-1.16245	0.176259	-6.59512	4.24924e-11	5.19101e-09	NRP2	2	ENSG00000183287	271.028	-3.92964	0.241899	-16.245	2.42501e-59	2.94647e-57	CCBE1	18
ENSG00000066468	1416.36	-1.2627	0.245274	-5.14813	2.63097e-07	3.1857e-05	FGFR2	10	ENSG00000101384	4462.52	-1.1918	0.180941	-6.58666	4.49837e-11	5.41849e-09	JAG1	20	ENSG00000104967	2369.03	1.86796	0.115119	16.2264	3.28009e-59	3.95736e-57	NOVA2	19
ENSG00000149600	1226.57	0.745257	0.145036	5.13841	2.77069e-07	3.33141e-05	COMMD7	20	ENSG00000130635	4718.99	-2.41797	0.3671	-6.58668	4.49761e-11	5.41849e-09	COL5A1	9	ENSG00000177272	193.849	2.50221	0.154285	16.2181	3.7537e-59	4.49709e-57	KCNA3	1
ENSG00000183878	205.964	-2.03241	0.396792	-5.12209	3.0216e-07	3.60787e-05	UTY	Y	ENSG00000136235	229.611	-2.79114	0.424015	-6.58265	4.62129e-11	5.5279e-09	GPNMB	7	ENSG00000150938	2524.98	-2.78105	0.172108	-16.1587	9.85518e-59	1.17249e-56	CRIM1	2
ENSG00000106823	33.2537	-2.06217	0.40437	-5.09971	3.40166e-07	3.97878e-05	ECM2	9	ENSG00000115414	17942.9	-1.57695	0.239646	-6.58034	4.69366e-11	5.57574e-09	FN1	2	ENSG00000183196	446.817	2.12736	0.131707	16.1522	1.09591e-58	1.29484e-56	CHST6	16
ENSG00000110628	35.3101	-1.84831	0.362368	-5.10064	3.38501e-07	3.97878e-05	SLC22A18	11	ENSG00000111057	3183.89	-1.61574	0.245838	-6.57236	4.95223e-11	5.84262e-09	KRT18	12	ENSG00000105613	1015	2.51673	0.155908	16.1424	1.28494e-58	1.50778e-56	MAST1	19
ENSG00000198692	310.148	-1.91786	0.375929	-5.10166	3.36679e-07	3.97878e-05	EIF1AY	Y	ENSG00000073712	3696.61	-0.870999	0.132734	-6.56197	5.31021e-11	6.22234e-09	FERMT2	14	ENSG00000166407	471.771	4.8301	0.299972	16.1018	2.47683e-58	2.8866e-56	LMO1	11
ENSG00000102109	550.244	1.50811	0.29626	5.09049	3.57142e-07	4.14912e-05	PCSK1N	X	ENSG00000107819	587.653	-1.18407	0.180507	-6.55969	5.39203e-11	6.27552e-09	SFXN3	10	ENSG00000171522	224.703	-5.80139	0.360415	-16.0964	2.7027e-58	3.12856e-56	PTGER4	5
ENSG00000167889	662.384	0.832004	0.16388	5.07692	3.83607e-07	4.42667e-05	MGAT5B	17	ENSG00000139289	3120.13	-1.24326	0.189697	-6.55391	5.60485e-11	6.46126e-09	PHLDA1	12	ENSG00000139117	193.252	-2.86713	0.178524	-16.0602	4.84637e-58	5.57235e-56	CPNE8	12
ENSG00000167653	5.42773	5.09318	1.00421	5.07181	3.94057e-07	4.51694e-05	PSCA	8	ENSG00000146938	1722.6	0.764759	0.116698	6.55333	5.62664e-11	6.46126e-09	NLGN4X	X	ENSG00000155816	595.599	1.81059	0.112946	16.0306	7.81827e-58	8.92951e-56	FMN2	1
ENSG00000160801	197.647	-1.93102	0.381099	-5.06699	4.04157e-07	4.60204e-05	PTH1R	3	ENSG00000157227	5571.17	-1.77461	0.271637	-6.53302	6.44547e-11	7.35253e-09	MMP14	14	ENSG00000176845	808.533	-2.30467	0.144325	-15.9686	2.11315e-57	2.39752e-55	METRNL	17
ENSG00000159674	296.432	-1.51792	0.299983	-5.06002	4.19218e-07	4.74213e-05	SPON2	4	ENSG00000180867	116.144	-1.03334	0.158393	-6.52387	6.85148e-11	7.76426e-09	PDIA3P1	1	ENSG00000105355	2581.52	-1.02459	0.0641876	-15.9625	2.33222e-57	2.62866e-55	PLIN3	19
ENSG00000138792	46.7555	-0.963116	0.190635	-5.05216	4.36849e-07	4.90927e-05	ENPEP	4	ENSG00000135312	34.1024	-2.01894	0.309589	-6.52135	6.96782e-11	7.84449e-09	HTR1B	6	ENSG00000117228	197.14	-5.25426	0.329197	-15.9609	2.39414e-57	2.68081e-55	GBP1	1
ENSG00000119943	376.572	-1.30722	0.259046	-5.04631	4.50435e-07	5.02908e-05	PYROXD2	10	ENSG00000266992	15.5193	-5.49908	0.843452	-6.51973	7.04347e-11	7.87816e-09	DHX40P1	17	ENSG00000148798	3409.79	2.47003	0.15495	15.9409	3.29791e-57	3.66881e-55	INA	10
ENSG00000102172	5835.07	0.926865	0.183947	5.03875	4.68581e-07	5.19792e-05	SMS	X	ENSG00000173706	4044.23	-0.801985	0.123219	-6.5086	7.58528e-11	8.42945e-09	HEG1	3	ENSG00000084234	17476.4	-1.35209	0.0848695	-15.9314	3.83684e-57	4.24082e-55	APLP2	11
ENSG00000146707	448.394	0.608932	0.120928	5.03551	4.76586e-07	5.25283e-05	POMZP3	7	ENSG00000152767	5624.18	-0.527027	0.0810411	-6.50321	7.86264e-11	8.68167e-09	FARP1	13	ENSG00000139352	1270.06	5.09366	0.321595	15.8388	1.68125e-56	1.84635e-54	ASCL1	12
ENSG00000100336	184.336	-1.88626	0.375966	-5.0171	5.24577e-07	5.74495e-05	APOL4	22	ENSG00000164741	658.13	-2.59498	0.400254	-6.48334	8.97157e-11	9.84301e-09	DLC1	8	ENSG00000197705	260.187	-3.34911	0.211648	-15.824	2.12616e-56	2.32009e-54	KLHL14	18
ENSG00000140937	2581	-1.62933	0.326219	-4.99457	5.89659e-07	6.41683e-05	CDH11	16	ENSG00000109099	1613	-2.33912	0.360982	-6.47988	9.17979e-11	1.00077e-08	PMP22	17	ENSG00000006377	110.83	5.52116	0.349261	15.8081	2.73449e-56	2.96502e-54	DLX6	7
ENSG00000124479	68.8794	1.72142	0.345298	4.98533	6.18549e-07	6.68889e-05	NDP	X	ENSG00000122861	440.204	-2.77899	0.430635	-6.45324	1.09487e-10	1.18461e-08	PLAU	10	ENSG00000137834	580.457	-3.07874	0.195059	-15.7837	4.0313e-56	4.34367e-54	SMAD6	15
ENSG00000154783	111.682	-1.50422	0.302819	-4.9674	6.78577e-07	7.29215e-05	FGD5	3	ENSG00000168615	3888.6	-1.20051	0.186054	-6.45248	1.10037e-10	1.18461e-08	ADAM9	8	ENSG00000134115	181.744	-7.82754	0.497273	-15.7409	7.92673e-56	8.48754e-54	CNTN6	3
ENSG00000288920	1782.03	1.34839	0.271589	4.9648	6.87705e-07	7.34434e-05	RPSA2	19	ENSG00000070047	566.158	2.44776	0.379558	6.44899	1.12595e-10	1.20463e-08	PHRF1	11	ENSG00000110786	302.097	3.53237	0.224716	15.7192	1.11688e-55	1.18848e-53	PTPN5	11
ENSG00000164733	2077.47	-0.948724	0.191279	-4.9599	7.05286e-07	7.48561e-05	CTSB	8	ENSG00000159388	641.479	-1.26166	0.196456	-6.4221	1.34411e-10	1.42915e-08	BTG2	1	ENSG00000159674	294.24	-2.55819	0.162971	-15.6972	1.58033e-55	1.67124e-53	SPON2	4
ENSG00000171798	448.601	0.814929	0.165922	4.91151	9.03793e-07	9.53363e-05	KNDC1	10	ENSG00000080546	737.923	-0.701557	0.109367	-6.41473	1.41077e-10	1.49083e-08	SESN1	6	ENSG00000107105	755.03	2.09906	0.133936	15.6721	2.34685e-55	2.46664e-53	ELAVL2	9
ENSG00000020181	372.719	-1.82952	0.373042	-4.90433	9.37472e-07	9.8286e-05	ADGRA2	8	ENSG00000146707	423.802	0.938387	0.146325	6.41305	1.42637e-10	1.49812e-08	POMZP3	7	ENSG00000075426	1334.4	-3.72256	0.238926	-15.5804	9.89238e-55	1.03339e-52	FOSL2	2
ENSG00000129353	4741.82	-0.40445	0.0825232	-4.90105	9.53269e-07	9.93364e-05	SLC44A2	19	ENSG00000172137	147.37	-3.58247	0.559249	-6.40587	1.49517e-10	1.56087e-08	CALB2	16	ENSG00000198732	2143.32	4.03737	0.25951	15.5577	1.41181e-54	1.46588e-52	SMOC1	14
ENSG00000154118	181.749	1.34353	0.274295	4.89813	9.6751e-07	9.9995e-05	JPH3	16	ENSG00000151388	2838.77	-0.78413	0.122562	-6.39784	1.57586e-10	1.6352e-08	ADAMTS12	5	ENSG00000204463	4578.88	-1.29329	0.08325	-15.535	2.00988e-54	2.07429e-52	BAG6	6
ENSG00000198382	713.689	-0.912898	0.186405	-4.89738	9.71221e-07	9.9995e-05	UVRAG	11	ENSG00000171951	526.511	-1.52218	0.238071	-6.39382	1.61791e-10	1.66877e-08	SCG2	2	ENSG00000138061	693.559	-4.60075	0.296625	-15.5103	2.95416e-54	3.03058e-52	CYP1B1	2
ENSG00000115648	66.376	-1.51778	0.310615	-4.88638	1.02709e-06	0.000105117	MLPH	2	ENSG00000157110	1196.47	-1.07501	0.168181	-6.392	1.63733e-10	1.67875e-08	RBPMS	8	ENSG00000169218	574.299	-3.39271	0.219076	-15.4865	4.27991e-54	4.36449e-52	RSPO1	1
ENSG00000198056	996.504	0.914641	0.187352	4.88193	1.05051e-06	0.000106878	PRIM1	12	ENSG00000008311	4524.83	0.578298	0.0904988	6.39012	1.65757e-10	1.68945e-08	AASS	7	ENSG00000149269	2202.34	0.817229	0.0528542	15.462	6.26674e-54	6.35277e-52	PAK1	11
ENSG00000134077	1785.12	0.338929	0.0695095	4.87601	1.08255e-06	0.00010949	THUMPD3	3	ENSG00000132274	339.525	-1.53719	0.24076	-6.38473	1.71695e-10	1.73967e-08	TRIM22	11	ENSG00000110811	1556.61	-1.32856	0.086007	-15.4471	7.88863e-54	7.94989e-52	P3H3	12
ENSG00000105605	2289.71	0.89306	0.183222	4.8742	1.0925e-06	0.000109851	CACNG7	19	ENSG00000165424	817.319	-1.71712	0.26928	-6.37673	1.80903e-10	1.82226e-08	ZCCHC24	10	ENSG00000105642	485.354	2.97253	0.1926	15.4337	9.71427e-54	9.73245e-52	KCNN1	19
ENSG00000153822	14.7854	-1.65777	0.341262	-4.85776	1.1872e-06	0.000118679	KCNJ16	17	ENSG00000130309	3668.83	-0.447884	0.0703696	-6.36474	1.95616e-10	1.959e-08	COLGALT1	19	ENSG00000125966	458.562	1.64121	0.106421	15.4219	1.16659e-53	1.16198e-51	MMP24	20
ENSG00000136527	10859.8	0.316751	0.0653735	4.84525	1.26451e-06	0.000125676	TRA2B	3	ENSG00000250251	245.475	-0.932717	0.146832	-6.35229	2.12136e-10	2.11216e-08	PKD1P6	16	ENSG00000153250	1849.38	-3.00292	0.195045	-15.3961	1.73977e-53	1.72287e-51	RBMS1	2
ENSG00000137285	26217.8	0.684196	0.141289	4.84252	1.28202e-06	0.000126684	TUBB2B	6	ENSG00000135862	9517.38	-1.09008	0.171703	-6.34867	2.1718e-10	2.14996e-08	LAMC1	1	ENSG00000198846	1338.27	2.15366	0.139911	15.3931	1.82058e-53	1.79253e-51	TOX	8
ENSG00000198336	18.2321	-2.0315	0.420112	-4.83562	1.32731e-06	0.00013041	MYL4	17	ENSG00000125746	268.932	-0.938527	0.148284	-6.32924	2.46366e-10	2.41391e-08	EML2	19	ENSG00000105409	2007.07	2.72945	0.177731	15.3572	3.1682e-53	3.10158e-51	ATP1A3	19
ENSG00000103460	820.571	0.800654	0.16569	4.83223	1.35011e-06	0.000131151	TOX3	16	ENSG00000182253	892.181	-1.11359	0.175948	-6.32907	2.46646e-10	2.41391e-08	SYNM	15	ENSG00000105880	186.353	5.89356	0.384701	15.3199	5.63432e-53	5.4845e-51	DLX5	7
ENSG00000164841	218.656	0.845387	0.174934	4.8326	1.34759e-06	0.000131151	TMEM74	8	ENSG00000138448	4448.89	-1.18406	0.187524	-6.31418	2.71593e-10	2.64305e-08	ITGAV	2	ENSG00000184221	421.505	5.82452	0.380442	15.3099	6.56759e-53	6.35684e-51	OLIG1	21
ENSG00000070540	561.924	-1.4134	0.292768	-4.82772	1.38109e-06	0.000131924	WIPI1	17	ENSG00000159200	1334.69	-1.61133	0.255512	-6.30627	2.85838e-10	2.76605e-08	RCAN1	21	ENSG00000162576	963.622	-3.04342	0.198821	-15.3073	6.83e-53	6.57369e-51	MXRA8	1
ENSG00000130203	3242.56	-1.34406	0.278345	-4.82875	1.37391e-06	0.000131924	APOE	19	ENSG00000128849	787.995	-1.26453	0.200633	-6.30269	2.92516e-10	2.81486e-08	CGNL1	15	ENSG00000178171	73.4297	3.34915	0.219171	15.281	1.02336e-52	9.79456e-51	AMER3	2
ENSG00000168309	484.448	-1.25742	0.260407	-4.82868	1.37438e-06	0.000131924	FAM107A	3	ENSG00000067082	2847.51	-1.05987	0.168188	-6.30168	2.94438e-10	2.8176e-08	KLF6	10	ENSG00000002834	10961.3	-1.14373	0.0748801	-15.2742	1.13645e-52	1.08165e-50	LASP1	17
ENSG00000131002	279.942	-1.87068	0.387662	-4.82554	1.39625e-06	0.000132636	TXLNGY	Y	ENSG00000198774	106.492	-2.16787	0.344224	-6.29783	3.01836e-10	2.87245e-08	RASSF9	12	ENSG00000136750	202.271	4.05703	0.266342	15.2324	2.15548e-52	2.0402e-50	GAD2	10
ENSG00000183426	1647.59	-0.808502	0.167586	-4.82439	1.4043e-06	0.000132668	NPIPA1	16	ENSG00000100345	24580.9	-1.09824	0.17446	-6.29509	3.07227e-10	2.90769e-08	MYH9	22	ENSG00000155980	1964.03	2.84479	0.186792	15.2297	2.24504e-52	2.1133e-50	KIF5A	12
ENSG00000184371	862.642	-1.19208	0.247323	-4.81992	1.43619e-06	0.000134386	CSF1	1	ENSG00000164756	79.6585	3.09184	0.491425	6.29158	3.14242e-10	2.95783e-08	SLC30A8	8	ENSG00000120156	303.842	-3.75991	0.247001	-15.2223	2.5163e-52	2.3557e-50	TEK	9
ENSG00000278662	68.4296	-2.12248	0.44038	-4.81965	1.43812e-06	0.000134386	GOLGA6L10	15	ENSG00000183439	119.941	1.55612	0.247545	6.28618	3.25365e-10	3.04587e-08	TRIM61	4	ENSG00000116774	414.901	-3.27187	0.215011	-15.2172	2.71777e-52	2.52727e-50	OLFML3	1
ENSG00000107796	4368.91	-2.53979	0.527337	-4.81626	1.46275e-06	0.000135949	ACTA2	10	ENSG00000008517	109.848	-2.5181	0.400769	-6.28317	3.31737e-10	3.08874e-08	IL32	16	ENSG00000161638	1496.55	-2.15566	0.141661	-15.217	2.72907e-52	2.52727e-50	ITGA5	12
ENSG00000186094	18.0419	1.77654	0.369866	4.80321	1.56142e-06	0.000144339	AGBL4	1	ENSG00000274588	79.8365	2.03204	0.323612	6.27923	3.40263e-10	3.15109e-08	DGKK	X	ENSG00000105227	491.624	-1.93418	0.127127	-15.2145	2.83236e-52	2.60881e-50	PRX	19
ENSG00000138172	148.849	-0.714817	0.149359	-4.78589	1.70229e-06	0.000156519	CALHM2	10	ENSG00000058600	926.081	-0.676537	0.107895	-6.27034	3.6027e-10	3.31853e-08	POLR3E	16	ENSG00000133318	7411.58	1.15182	0.0757076	15.214	2.85465e-52	2.61529e-50	RTN3	11
ENSG00000166340	1494.36	-0.76027	0.158897	-4.78467	1.71269e-06	0.000156639	TPP1	11	ENSG00000136997	815.88	-1.62812	0.259741	-6.26823	3.6518e-10	3.34587e-08	MYC	8	ENSG00000128283	1008.64	-2.91761	0.191832	-15.2092	3.07279e-52	2.80016e-50	CDC42EP1	22
ENSG00000108932	86.6812	-1.07057	0.223903	-4.78139	1.74089e-06	0.000158375	SLC16A6	17	ENSG00000065154	1200.58	-0.62641	0.10008	-6.25907	3.87269e-10	3.52948e-08	OAT	10	ENSG00000105649	365.714	2.03291	0.13399	15.1721	5.40972e-52	4.90367e-50	RAB3A	19
ENSG00000260916	598.131	-0.621143	0.129998	-4.77811	1.76953e-06	0.000160133	CCPG1	15	ENSG00000159247	13.037	4.63086	0.74066	6.25234	4.04349e-10	3.66574e-08	TUBBP5	9	ENSG00000090339	295.432	-4.98687	0.328724	-15.1704	5.55413e-52	5.00807e-50	ICAM1	19
ENSG00000168234	380.769	0.543916	0.113926	4.77429	1.80346e-06	0.000162349	TTC39C	18	ENSG00000155090	835.202	-1.00209	0.160971	-6.22528	4.80683e-10	4.33496e-08	KLF10	8	ENSG00000122786	16411.7	-2.85857	0.188581	-15.1583	6.67745e-52	5.98943e-50	CALD1	7
ENSG00000241935	28.4982	-1.38133	0.289731	-4.76761	1.86426e-06	0.000166948	HOGA1	10	ENSG00000135828	149.815	-0.844143	0.135655	-6.22272	4.88621e-10	4.38359e-08	RNASEL	1	ENSG00000166165	24932.9	2.21654	0.146341	15.1465	7.99662e-52	7.13532e-50	CKB	14
ENSG00000109625	92.5121	-1.7821	0.375612	-4.74453	2.08992e-06	0.000185227	CPZ	4	ENSG00000102984	683.677	0.495838	0.0797064	6.22081	4.94589e-10	4.41415e-08	ZNF821	16	ENSG00000177511	274.765	4.32663	0.287007	15.075	2.36481e-51	2.09917e-49	ST8SIA3	18
ENSG00000227124	110.75	1.43441	0.302271	4.74544	2.08057e-06	0.000185227	ZNF717	3	ENSG00000163682	11413.2	2.20841	0.355921	6.20478	5.47741e-10	4.86332e-08	RPL9	4	ENSG00000153253	797.953	3.7509	0.248826	15.0744	2.38742e-51	2.10831e-49	SCN3A	2
ENSG00000232815	38.8187	-1.86342	0.393056	-4.74084	2.1283e-06	0.000187661	DUX4L50	9	ENSG00000218739	880.332	0.849139	0.136952	6.20025	5.63735e-10	4.97966e-08	CEBPZOS	2	ENSG00000125965	88.2499	-4.502	0.29903	-15.0553	3.18478e-51	2.79803e-49	GDF5	20
ENSG00000168056	1882.89	-0.788941	0.166562	-4.73663	2.173e-06	0.000189657	LTBP3	11	ENSG00000180071	167.895	-1.11004	0.179463	-6.18534	6.19695e-10	5.44604e-08	ANKRD18A	9	ENSG00000185551	2713.54	-1.96972	0.131249	-15.0075	6.5561e-51	5.73056e-49	NR2F2	15
ENSG00000179348	47.6532	-1.50452	0.317572	-4.73758	2.16284e-06	0.000189657	GATA2	3	ENSG00000159658	1938.06	-0.464248	0.0750932	-6.18229	6.31776e-10	5.52403e-08	EFCAB14	1	ENSG00000177469	2937.02	-4.63084	0.309238	-14.975	1.0698e-50	9.30344e-49	CAVIN1	17
ENSG00000100593	45.8175	-2.47438	0.522665	-4.73416	2.19966e-06	0.000191015	ISM2	14	ENSG00000171992	468.215	-2.56939	0.416208	-6.17333	6.68674e-10	5.81713e-08	SYNPO	5	ENSG00000164741	479.438	-3.60013	0.241652	-14.898	3.39728e-50	2.93951e-48	DLC1	8
ENSG00000135828	97.7663	-1.49797	0.317205	-4.72242	2.33057e-06	0.000200359	RNASEL	1	ENSG00000267102	74.2413	-1.51067	0.244855	-6.16968	6.84272e-10	5.92291e-08		17	ENSG00000162545	923.33	2.64769	0.177866	14.8859	4.07151e-50	3.50518e-48	CAMK2N1	1
ENSG00000258986	211.395	1.01876	0.215697	4.72311	2.32268e-06	0.000200359	TMEM179	14	ENSG00000197448	1002.87	-0.758282	0.123321	-6.14886	7.8044e-10	6.72154e-08	GSTK1	7	ENSG00000188760	633.949	1.17317	0.0788271	14.8829	4.25902e-50	3.64828e-48	TMEM198	2
ENSG00000186815	905.137	-1.07484	0.227677	-4.72093	2.34772e-06	0.000200829	TPCN1	12	ENSG00000176697	153.848	-1.73406	0.282076	-6.14748	7.87241e-10	6.74638e-08	BDNF	11	ENSG00000067840	4544.22	1.10855	0.0745102	14.8779	4.58819e-50	3.91069e-48	PDZD4	X
ENSG00000268916	6.92012	-4.06321	0.862022	-4.71358	2.43398e-06	0.000207177	CSAG3	X	ENSG00000101160	1108.99	-1.23362	0.200751	-6.14502	7.99531e-10	6.81778e-08	CTSZ	20	ENSG00000185532	447.979	-2.65093	0.178214	-14.875	4.7871e-50	4.06003e-48	PRKG1	10
ENSG00000136379	688.771	0.459961	0.0976441	4.71058	2.47008e-06	0.000209215	ABHD17C	15	ENSG00000149257	15030	-0.781243	0.127231	-6.14034	8.23448e-10	6.98714e-08	SERPINH1	11	ENSG00000119547	444.564	3.37153	0.226774	14.8673	5.37083e-50	4.53266e-48	ONECUT2	18
ENSG00000104805	5029.17	-0.438815	0.0932446	-4.70607	2.52543e-06	0.000211249	NUCB1	19	ENSG00000176928	435.165	-1.90405	0.310177	-6.13861	8.32479e-10	7.02915e-08	GCNT4	5	ENSG00000071205	236.159	-2.94744	0.198298	-14.8637	5.6727e-50	4.76395e-48	ARHGAP10	4
ENSG00000170421	3024.38	-2.1615	0.459344	-4.70562	2.53096e-06	0.000211249	KRT8	12	ENSG00000175592	67.8618	-1.7738	0.288999	-6.13772	8.37147e-10	7.03408e-08	FOSL1	11	ENSG00000172461	978.73	3.04319	0.204774	14.8612	5.8888e-50	4.92131e-48	FUT9	6
ENSG00000214402	6.33952	-2.95207	0.627143	-4.70718	2.51168e-06	0.000211249	LCNL1	9	ENSG00000187323	1500.84	1.05329	0.171651	6.13621	8.45108e-10	7.0665e-08	DCC	18	ENSG00000102359	414.654	-4.33306	0.291905	-14.8441	7.60195e-50	6.32216e-48	SRPX2	X
ENSG00000166825	52.3889	-1.62	0.344343	-4.70462	2.54344e-06	0.000211265	ANPEP	15	ENSG00000138594	2530.06	-0.532467	0.0868317	-6.13217	8.66859e-10	7.21335e-08	TMOD3	15	ENSG00000173406	694.094	1.89133	0.127664	14.8149	1.17374e-49	9.71427e-48	DAB1	1
ENSG00000099365	227.431	0.79245	0.168597	4.70025	2.59838e-06	0.000213763	STX1B	16	ENSG00000173213	10.7405	4.73069	0.771834	6.12915	8.83493e-10	7.31642e-08	TUBB8B	18	ENSG00000137076	6607.46	-1.62618	0.110056	-14.7759	2.09509e-49	1.72563e-47	TLN1	9
ENSG00000184564	51.5372	-2.19265	0.466419	-4.70103	2.58852e-06	0.000213763	SLITRK6	13	ENSG00000102265	1002.54	-1.36812	0.223369	-6.12494	9.07189e-10	7.47672e-08	TIMP1	X	ENSG00000169851	2977.22	-3.00247	0.203221	-14.7744	2.1428e-49	1.75648e-47	PCDH7	4
ENSG00000124212	875.543	-0.502439	0.106927	-4.69889	2.61585e-06	0.000214176	PTGIS	20	ENSG00000130957	23.9971	-3.15858	0.515946	-6.12193	9.2449e-10	7.58302e-08	FBP2	9	ENSG00000108231	2130.69	-2.30596	0.156089	-14.7734	2.1761e-49	1.77528e-47	LGI1	10
ENSG00000186868	95.4461	-1.82761	0.389178	-4.69607	2.65215e-06	0.000215855	MAPT	17	ENSG00000135549	275.535	-2.75883	0.450785	-6.12005	9.35489e-10	7.60085e-08	PKIB	6	ENSG00000154217	1010.67	1.9507	0.132048	14.7726	2.19962e-49	1.78596e-47	PITPNC1	17
ENSG00000213023	93.5335	0.911218	0.194068	4.69535	2.66147e-06	0.000215855	SYT3	19	ENSG00000142765	106.333	-1.20786	0.19736	-6.1201	9.35159e-10	7.60085e-08	SYTL1	1	ENSG00000187902	166.663	2.32344	0.15729	14.7717	2.23066e-49	1.80263e-47	SHISA7	19
ENSG00000174840	776.581	0.562777	0.120236	4.68062	2.86005e-06	0.000230872	PDE12	3	ENSG00000172061	16.6645	-4.21009	0.688106	-6.11838	9.45342e-10	7.64484e-08	LRRC15	3	ENSG00000125285	1929.43	3.56873	0.2416	14.7712	2.24638e-49	1.80681e-47	SOX21	13
ENSG00000187546	9.9149	-2.13314	0.456343	-4.67442	2.9478e-06	0.000236843	AGMO	7	ENSG00000123836	444.524	-0.722837	0.118189	-6.11594	9.59913e-10	7.7264e-08	PFKFB2	1	ENSG00000152104	905.641	-1.81684	0.123061	-14.7638	2.50892e-49	2.00854e-47	PTPN14	1
ENSG00000101417	189.195	-0.717156	0.153621	-4.66835	3.03635e-06	0.000242823	PXMP4	20	ENSG00000133789	1438.33	-0.61483	0.100839	-6.09715	1.07975e-09	8.65055e-08	SWAP70	11	ENSG00000136997	947.108	-2.62779	0.178119	-14.753	2.94208e-49	2.34436e-47	MYC	8
ENSG00000106991	233.442	-1.76871	0.379052	-4.66614	3.06904e-06	0.000244301	ENG	9	ENSG00000001617	699.042	-1.05753	0.173832	-6.0836	1.17514e-09	9.37117e-08	SEMA3F	3	ENSG00000132205	349.622	-3.56589	0.241853	-14.744	3.36095e-49	2.66573e-47	EMILIN2	18
ENSG00000133466	1015.51	-0.6976	0.149824	-4.65613	3.22202e-06	0.000255297	C1QTNF6	22	ENSG00000134996	271.709	-1.22843	0.202114	-6.07788	1.21779e-09	9.66655e-08	OSTF1	9	ENSG00000205835	199.813	-7.29142	0.49464	-14.7408	3.52324e-49	2.78157e-47	GMNC	3
ENSG00000092068	2451.04	-0.985835	0.211828	-4.65393	3.25663e-06	0.000256856	SLC7A8	14	ENSG00000237550	9615.95	-2.14274	0.352669	-6.0758	1.23369e-09	9.74788e-08		15	ENSG00000105426	10506.7	1.15572	0.07868	14.6889	7.59255e-49	5.96677e-47	PTPRS	19
ENSG00000169814	311.233	-0.421161	0.0906347	-4.64679	3.37139e-06	0.000264692	BTD	3	ENSG00000198561	6500.31	-0.402276	0.0663008	-6.06744	1.29968e-09	1.02224e-07	CTNND1	11	ENSG00000176928	296.534	-3.89564	0.265507	-14.6724	9.68233e-49	7.57432e-47	GCNT4	5
ENSG00000142856	987.558	0.885165	0.190847	4.63807	3.51669e-06	0.000274846	ITGB3BP	1	ENSG00000165752	434.064	0.573735	0.0946241	6.06331	1.33349e-09	1.04406e-07	STK32C	10	ENSG00000162374	798.13	3.46274	0.236066	14.6685	1.0254e-48	7.9851e-47	ELAVL4	1
ENSG00000164125	679.487	-1.79028	0.386358	-4.63374	3.59118e-06	0.000279397	GASK1B	4	ENSG00000002834	10571.4	-0.641708	0.105889	-6.06021	1.35945e-09	1.05707e-07	LASP1	17	ENSG00000163694	518.987	-3.58209	0.244227	-14.6671	1.04793e-48	8.12357e-47	RBM47	4
ENSG00000086205	27.1641	3.58422	0.774078	4.63031	3.65121e-06	0.000282575	FOLH1	11	ENSG00000226864	47.1291	1.20177	0.198317	6.05986	1.36237e-09	1.05707e-07	ATE1OSP	10	ENSG00000185559	8706.74	4.40589	0.300705	14.6519	1.31033e-48	1.01119e-46	DLK1	14
ENSG00000163219	16.7936	-1.40153	0.302736	-4.62953	3.66489e-06	0.000282575	ARHGAP25	2	ENSG00000003436	1252.64	-1.57456	0.260647	-6.04097	1.53191e-09	1.16793e-07	TFPI	2	ENSG00000077238	392.797	-3.10229	0.212119	-14.6253	1.93771e-48	1.48865e-46	IL4R	16
ENSG00000185304	199.242	-2.27956	0.493047	-4.62342	3.77465e-06	0.000289738	RGPD2	2	ENSG00000092621	7999.47	0.64722	0.107139	6.04092	1.53238e-09	1.16793e-07	PHGDH	1	ENSG00000145248	198.745	2.78434	0.190513	14.6149	2.25554e-48	1.72508e-46	SLC10A4	4
ENSG00000117054	2054.01	0.406909	0.0882933	4.60861	4.05367e-06	0.000309772	ACADM	1	ENSG00000113070	419.621	-1.87247	0.309912	-6.04195	1.52265e-09	1.16793e-07	HBEGF	5	ENSG00000148408	205.175	2.68679	0.183872	14.6123	2.34534e-48	1.78579e-46	CACNA1B	9
ENSG00000182326	374.116	-1.71098	0.371486	-4.60579	4.10912e-06	0.00031262	C1S	12	ENSG00000148175	271.859	-1.81956	0.301175	-6.04154	1.52655e-09	1.16793e-07	STOM	9	ENSG00000102003	1017.09	2.20071	0.150701	14.6031	2.68204e-48	2.03313e-46	SYP	X
ENSG00000049089	654.828	-1.15896	0.252284	-4.59387	4.35095e-06	0.00032956	COL9A2	1	ENSG00000180229	544.533	0.96901	0.160435	6.03988	1.54233e-09	1.17034e-07	HERC2P3	15	ENSG00000099365	397.89	1.86317	0.127695	14.5907	3.21757e-48	2.42834e-46	STX1B	16
ENSG00000157326	259.011	-0.622088	0.135475	-4.5919	4.3923e-06	0.000331233	DHRS4	14	ENSG00000160691	8968.77	-1.20885	0.20074	-6.02198	1.72297e-09	1.30168e-07	SHC1	1	ENSG00000084112	1744.12	-1.34756	0.0928518	-14.513	1.0028e-47	7.53506e-46	SSH1	12
ENSG00000196503	107.878	0.85941	0.187198	4.59091	4.41318e-06	0.000331355	ARL9	4	ENSG00000145428	438.967	1.00519	0.167301	6.00828	1.87499e-09	1.41034e-07	RNF175	4	ENSG00000148400	6788.04	1.34697	0.0928537	14.5064	1.10373e-47	8.25724e-46	NOTCH1	9
ENSG00000176293	216.694	-1.19047	0.259629	-4.58529	4.53357e-06	0.000338914	ZNF135	19	ENSG00000118276	982.706	1.17681	0.195908	6.00699	1.89005e-09	1.41548e-07	B4GALT6	18	ENSG00000133878	224.169	2.18443	0.151179	14.4494	2.5303e-47	1.88474e-45	DUSP26	8
ENSG00000155465	45.3331	-1.05232	0.229585	-4.58359	4.57063e-06	0.000340205	SLC7A7	14	ENSG00000123104	298.035	-1.60974	0.268035	-6.0057	1.90507e-09	1.42056e-07	ITPR2	12	ENSG00000101198	929.073	2.26376	0.156943	14.4241	3.65128e-47	2.70795e-45	NKAIN4	20
ENSG00000165246	286.42	-2.16123	0.471856	-4.58027	4.6438e-06	0.000344161	NLGN4Y	Y	ENSG00000008128	1229.67	-0.693558	0.115668	-5.99611	2.02097e-09	1.50048e-07	CDK11A	1	ENSG00000048540	984.741	3.01944	0.209494	14.413	4.2878e-47	3.16632e-45	LMO3	12
ENSG00000276386	71.4208	-1.67972	0.367518	-4.57045	4.86683e-06	0.000359143	CNTNAP3P2	9	ENSG00000175322	1044.77	0.675968	0.112778	5.9938	2.04995e-09	1.51546e-07	ZNF519	18	ENSG00000100167	4494.34	2.22782	0.154981	14.3748	7.44891e-47	5.47703e-45	SEPTIN3	22
ENSG00000167614	609.072	2.75885	0.603896	4.56842	4.91409e-06	0.000361081	TTYH1	19	ENSG00000181019	3397.26	-1.24413	0.207648	-5.99155	2.07848e-09	1.52999e-07	NQO1	16	ENSG00000092964	9396.42	0.944767	0.065773	14.3641	8.6988e-47	6.36871e-45	DPYSL2	8
ENSG00000182218	144.676	-0.874018	0.191411	-4.56618	4.96688e-06	0.000363406	HHIPL1	14	ENSG00000092969	2087.74	-3.55296	0.593276	-5.98871	2.1151e-09	1.55033e-07	TGFB2	1	ENSG00000128849	626.222	-3.19557	0.222552	-14.3588	9.38713e-47	6.84342e-45	CGNL1	15
ENSG00000107317	35.4983	-1.98626	0.435466	-4.56123	5.0854e-06	0.000370501	PTGDS	9	ENSG00000065054	231.78	-1.72537	0.288584	-5.97875	2.24853e-09	1.63421e-07	NHERF2	16	ENSG00000184524	322.542	2.84998	0.198797	14.3361	1.3019e-46	9.45088e-45	CEND1	11
ENSG00000170579	129.217	0.938381	0.206303	4.54856	5.40144e-06	0.000391867	DLGAP1	18	ENSG00000072110	11500	-1.28213	0.214425	-5.97937	2.24001e-09	1.63421e-07	ACTN1	14	ENSG00000113269	2937.43	1.03414	0.072179	14.3275	1.47405e-46	1.06555e-44	RNF130	5
ENSG00000189241	2876.93	-0.282713	0.0621752	-4.54704	5.44049e-06	0.000393041	TSPYL1	6	ENSG00000138119	1647.73	-1.33156	0.222817	-5.97604	2.28621e-09	1.65462e-07	MYOF	10	ENSG00000135535	2804.07	-1.52785	0.106767	-14.3102	1.88919e-46	1.3599e-44	CD164	6
ENSG00000104833	306.901	0.859467	0.189167	4.54344	5.53435e-06	0.000398149	TUBB4A	19	ENSG00000179314	2986.81	1.42348	0.238243	5.97491	2.30215e-09	1.65919e-07	WSCD1	17	ENSG00000053438	15622.2	3.88821	0.271755	14.3078	1.95612e-46	1.40219e-44	NNAT	20
ENSG00000151617	371.101	-1.45027	0.31952	-4.5389	5.65483e-06	0.000405121	EDNRA	4	ENSG00000071967	515.644	-1.25214	0.209826	-5.96752	2.40882e-09	1.72883e-07	CYBRD1	2	ENSG00000131149	3016.54	1.92344	0.134583	14.2918	2.46017e-46	1.75615e-44	GSE1	16
ENSG00000153165	15.988	1.65708	0.365271	4.53656	5.71791e-06	0.000407941	RGPD3	2	ENSG00000130402	8697	-0.947637	0.158881	-5.96445	2.45459e-09	1.75437e-07	ACTN4	19	ENSG00000160801	179.26	-4.30146	0.301308	-14.2759	3.09084e-46	2.19719e-44	PTH1R	3
ENSG00000251705	729.686	1.28647	0.28421	4.52649	5.99707e-06	0.00042609	RNA5-8SP6	Y	ENSG00000131831	132.871	1.59159	0.267052	5.95983	2.52508e-09	1.79729e-07	RAI2	X	ENSG00000109956	1663.65	1.31277	0.0919606	14.2753	3.11726e-46	2.20682e-44	B3GAT1	11
ENSG00000090857	2027.73	-0.757722	0.167805	-4.51549	6.31691e-06	0.000445135	PDPR	16	ENSG00000130758	514.168	0.493643	0.0828957	5.95499	2.60087e-09	1.84362e-07	MAP3K10	19	ENSG00000144655	457.829	-3.01452	0.211316	-14.2654	3.59344e-46	2.53345e-44	CSRNP1	3
ENSG00000178401	28.4293	-0.992494	0.219788	-4.51568	6.31132e-06	0.000445135	DNAJC22	12	ENSG00000108691	356.196	-1.7497	0.293906	-5.95327	2.62844e-09	1.85337e-07	CCL2	17	ENSG00000100345	26587.5	-1.9975	0.140035	-14.2643	3.65456e-46	2.56598e-44	MYH9	22
ENSG00000169218	633.473	-1.31429	0.291177	-4.51373	6.36968e-06	0.000447022	RSPO1	1	ENSG00000160352	1222.14	0.597705	0.100408	5.95279	2.63614e-09	1.85337e-07	ZNF714	19	ENSG00000107242	770.78	-1.54418	0.108549	-14.2256	6.35292e-46	4.44238e-44	PIP5K1B	9
ENSG00000149926	618.269	1.15902	0.256893	4.51168	6.43162e-06	0.000449534	TLCD3B	16	ENSG00000166923	352.871	-2.22313	0.373814	-5.94716	2.7284e-09	1.91044e-07	GREM1	15	ENSG00000050820	2283.49	-1.26098	0.0886595	-14.2227	6.6246e-46	4.61352e-44	BCAR1	16
ENSG00000125378	631.12	-2.2576	0.500524	-4.51048	6.4682e-06	0.00045026	BMP4	14	ENSG00000275342	1091.86	-1.23176	0.207633	-5.93239	2.98555e-09	2.08203e-07	PRAG1	8	ENSG00000112137	424.109	1.56211	0.109861	14.219	6.98382e-46	4.844e-44	PHACTR1	6
ENSG00000197467	122.29	-1.55948	0.34606	-4.50639	6.59387e-06	0.000457157	COL13A1	10	ENSG00000253953	681.475	-4.05782	0.684773	-5.92579	3.10802e-09	2.15869e-07	PCDHGB4	5	ENSG00000162415	878.163	2.01927	0.142059	14.2143	7.46605e-46	5.1576e-44	ZSWIM5	1
ENSG00000004776	39.0509	-1.33567	0.297281	-4.49294	7.02466e-06	0.000485069	HSPB6	19	ENSG00000146122	374.987	-1.93053	0.326528	-5.91229	3.37389e-09	2.33395e-07	DAAM2	6	ENSG00000198914	6546.44	1.66245	0.117053	14.2025	8.83975e-46	6.08204e-44	POU3F3	2
ENSG00000163453	2277.38	-2.60646	0.581123	-4.48521	7.28429e-06	0.000500984	IGFBP7	4	ENSG00000104967	1417.8	1.15095	0.194862	5.90646	3.49527e-09	2.40824e-07	NOVA2	19	ENSG00000170412	535.77	-1.52446	0.107375	-14.1976	9.48443e-46	6.49949e-44	GPRC5C	17
ENSG00000164308	33.0348	-1.62654	0.362861	-4.48255	7.3755e-06	0.000505237	ERAP2	5	ENSG00000146072	2656.58	-1.61663	0.274232	-5.89511	3.74426e-09	2.54921e-07	TNFRSF21	6	ENSG00000122861	427.499	-3.50458	0.248763	-14.088	4.49935e-45	3.07103e-43	PLAU	10
ENSG00000176971	69.1451	-2.32717	0.519459	-4.47999	7.46474e-06	0.000509321	FIBIN	11	ENSG00000160789	3058.37	-1.12566	0.190946	-5.89519	3.74248e-09	2.54921e-07	LMNA	1	ENSG00000072110	12271.5	-2.31514	0.164354	-14.0863	4.61066e-45	3.13452e-43	ACTN1	14
ENSG00000172062	167.895	-1.95517	0.437434	-4.46964	7.83517e-06	0.000532482	SMN1	5	ENSG00000166025	4559.29	-0.552577	0.0937193	-5.89609	3.72217e-09	2.54921e-07	AMOTL1	11	ENSG00000071127	10904.1	-1.32735	0.0944464	-14.054	7.28016e-45	4.92979e-43	WDR1	4
ENSG00000101052	1590.8	0.650086	0.145906	4.45551	8.36956e-06	0.00056656	IFT52	20	ENSG00000163738	575.985	0.597288	0.101469	5.8864	3.94709e-09	2.67672e-07	MTHFD2L	4	ENSG00000121210	1677.37	1.53655	0.10938	14.0479	7.93948e-45	5.35508e-43	TMEM131L	4
ENSG00000142102	1473.13	-0.994854	0.223649	-4.44828	8.65606e-06	0.000581376	PGGHG	11	ENSG00000144115	318.498	-1.19376	0.203154	-5.87615	4.19926e-09	2.83656e-07	THNSL2	2	ENSG00000175175	908.488	1.6591	0.118154	14.0419	8.63735e-45	5.80295e-43	PPM1E	17
ENSG00000160932	153.769	2.67025	0.600243	4.44862	8.64231e-06	0.000581376	LY6E	8	ENSG00000188549	87.3657	-2.08342	0.354662	-5.87438	4.2442e-09	2.85572e-07	CCDC9B	15	ENSG00000047457	200.696	-4.47271	0.318569	-14.04	8.87192e-45	5.93726e-43	CP	3
ENSG00000239282	163.06	-0.606961	0.136475	-4.44742	8.69066e-06	0.000581429	CASTOR1	22	ENSG00000163171	1001.84	-0.76832	0.130965	-5.86659	4.44853e-09	2.98155e-07	CDC42EP3	2	ENSG00000164418	249.322	3.04175	0.216707	14.0362	9.35343e-45	6.23514e-43	GRIK2	6
ENSG00000184515	125.523	2.12705	0.479748	4.43369	9.26343e-06	0.000617347	BEX5	X	ENSG00000273213	43.1109	1.82511	0.311217	5.86443	4.50683e-09	3.00892e-07	H3-7	1	ENSG00000255330	1294.95	1.44021	0.102804	14.0092	1.36866e-44	9.08831e-43		6
ENSG00000163006	795.177	0.615757	0.138918	4.4325	9.31446e-06	0.000618351	CCDC138	2	ENSG00000185567	213.622	-1.89022	0.32263	-5.85877	4.66309e-09	3.10123e-07	AHNAK2	14	ENSG00000155011	2132.73	-6.20516	0.443017	-14.0066	1.42057e-44	9.39659e-43	DKK2	4
ENSG00000034533	139.34	0.896792	0.202428	4.43018	9.41525e-06	0.000622638	ASTE1	3	ENSG00000158710	3582.56	-1.59459	0.272276	-5.85652	4.72663e-09	3.12926e-07	TAGLN2	1	ENSG00000019549	1394.7	-4.50768	0.32231	-13.9855	1.91087e-44	1.25912e-42	SNAI2	8
ENSG00000117399	4904.28	0.510072	0.115588	4.41284	1.02025e-05	0.000672117	CDC20	1	ENSG00000240755	90.6252	1.42263	0.242936	5.856	4.74158e-09	3.12926e-07	ERLEC1P1	21	ENSG00000197747	937.881	-4.04421	0.289273	-13.9806	2.04769e-44	1.3441e-42	S100A10	1
ENSG00000153976	228.15	-1.17802	0.267493	-4.40393	1.06308e-05	0.000697656	HS3ST3A1	17	ENSG00000227671	414.171	-0.56337	0.0962459	-5.85344	4.81498e-09	3.16168e-07	ZNF731P	1	ENSG00000185046	1135.74	3.48857	0.249947	13.9572	2.84249e-44	1.85869e-42	ANKS1B	12
ENSG00000175556	30.221	-1.45613	0.330894	-4.4006	1.07954e-05	0.000705767	LONRF3	X	ENSG00000241697	2172.4	0.884444	0.151109	5.85301	4.82742e-09	3.16168e-07	TMEFF1	9	ENSG00000186487	319.11	2.24646	0.160967	13.956	2.89033e-44	1.88278e-42	MYT1L	2
ENSG00000157502	188.441	-1.33818	0.304256	-4.39823	1.09139e-05	0.000710811	PWWP3B	X	ENSG00000162745	315.144	-1.51938	0.259691	-5.85071	4.89484e-09	3.1937e-07	OLFML2B	1	ENSG00000135439	682.344	2.33741	0.167645	13.9426	3.48792e-44	2.26345e-42	AGAP2	12
ENSG00000106714	875.358	-1.23221	0.280486	-4.39312	1.11737e-05	0.000724982	CNTNAP3	9	ENSG00000242852	342.151	0.738328	0.126219	5.8496	4.92766e-09	3.20298e-07	ZNF709	19	ENSG00000140548	1825.86	0.818344	0.0587268	13.9348	3.89522e-44	2.51823e-42	ZNF710	15
ENSG00000162623	317.941	2.13845	0.486919	4.39179	1.12422e-05	0.000726554	TYW3	1	ENSG00000082512	858.939	-0.794495	0.135979	-5.84279	5.13334e-09	3.31168e-07	TRAF5	1	ENSG00000179915	282.419	2.45665	0.176665	13.9057	5.8516e-44	3.76878e-42	NRXN1	2
ENSG00000253953	693.912	-2.6878	0.612115	-4.39101	1.12824e-05	0.000726554	PCDHGB4	5	ENSG00000172785	1365.88	-0.380049	0.0650417	-5.84316	5.12197e-09	3.31168e-07	ZNG1A	9	ENSG00000179218	31790.8	-1.03119	0.0741824	-13.9007	6.27209e-44	4.02447e-42	CALR	19
ENSG00000180616	322.399	-1.28258	0.292196	-4.38944	1.13644e-05	0.000729102	SSTR2	17	ENSG00000185760	324.715	-2.20318	0.378336	-5.82334	5.76832e-09	3.70744e-07	KCNQ5	6	ENSG00000117461	3651.12	1.08301	0.077916	13.8997	6.36457e-44	4.06857e-42	PIK3R3	1
ENSG00000184302	18.7768	3.0436	0.693845	4.38656	1.15155e-05	0.000736052	SIX6	14	ENSG00000185507	32.679	2.16007	0.371074	5.82114	5.84486e-09	3.74267e-07	IRF7	11	ENSG00000172380	2115.47	-1.88427	0.135638	-13.8919	7.09357e-44	4.51773e-42	GNG12	1
ENSG00000172461	380.64	1.24922	0.28527	4.37908	1.19183e-05	0.000758976	FUT9	6	ENSG00000169926	671.476	-1.05806	0.181903	-5.81664	6.00419e-09	3.83045e-07	KLF13	15	ENSG00000123130	904.423	-1.20064	0.0864343	-13.8908	7.20332e-44	4.57064e-42	ACOT9	X
ENSG00000184584	108.579	-2.148	0.490825	-4.3763	1.2071e-05	0.000763048	STING1	5	ENSG00000185149	77.4111	2.32792	0.4007	5.80963	6.26119e-09	3.97967e-07	NPY2R	4	ENSG00000126950	497.574	1.96377	0.141542	13.8742	9.08574e-44	5.7438e-42	TMEM35A	X
ENSG00000240344	1002.04	0.700221	0.159991	4.37663	1.20531e-05	0.000763048	PPIL3	2	ENSG00000115183	2275.78	-0.91463	0.15755	-5.80534	6.42348e-09	4.06781e-07	TANC1	2	ENSG00000131435	530.843	-1.6927	0.12264	-13.8022	2.47341e-43	1.55789e-41	PDLIM4	5
ENSG00000154473	4831.34	0.291692	0.0667425	4.3704	1.24019e-05	0.000781093	BUB3	10	ENSG00000100234	1682.86	-1.79909	0.310415	-5.79577	6.8009e-09	4.29104e-07	TIMP3	22	ENSG00000170348	4947.14	-0.601587	0.0436844	-13.7712	3.79843e-43	2.38369e-41	TMED10	14
ENSG00000011677	97.1371	1.20166	0.27508	4.3684	1.2516e-05	0.000785404	GABRA3	X	ENSG00000100292	211.272	-1.19689	0.206583	-5.79377	6.88252e-09	4.32669e-07	HMOX1	22	ENSG00000185624	14903.5	-0.983915	0.0714577	-13.7692	3.90575e-43	2.44209e-41	P4HB	17
ENSG00000145248	73.9157	0.955193	0.218721	4.36717	1.25869e-05	0.000786979	SLC10A4	4	ENSG00000144677	1005.24	-0.878274	0.151687	-5.79005	7.03634e-09	4.38338e-07	CTDSPL	3	ENSG00000162733	461.397	-4.22855	0.307216	-13.7641	4.19147e-43	2.61121e-41	DDR2	1
ENSG00000105255	1784.3	0.451019	0.103463	4.35922	1.3053e-05	0.000813163	FSD1	19	ENSG00000159840	2404.59	-0.961277	0.166031	-5.78975	7.04904e-09	4.38338e-07	ZYX	7	ENSG00000165886	280.867	-1.7122	0.124435	-13.7598	4.44801e-43	2.76099e-41	UBTD1	10
ENSG00000012171	403.658	-1.44732	0.332738	-4.34973	1.36304e-05	0.000846072	SEMA3B	3	ENSG00000180543	91.4136	3.5409	0.611521	5.79032	7.02542e-09	4.38338e-07	TSPYL5	8	ENSG00000066382	621.855	3.04048	0.221221	13.7441	5.52798e-43	3.41897e-41	MPPED2	11
ENSG00000108821	18811.2	-2.28706	0.526243	-4.34602	1.38633e-05	0.000857428	COL1A1	17	ENSG00000187627	170.684	-2.16765	0.375165	-5.77786	7.56566e-09	4.68771e-07	RGPD1	2	ENSG00000125844	3349.39	-2.02117	0.147125	-13.7378	6.02703e-43	3.71421e-41	RRBP1	20
ENSG00000202474	42.4028	-1.32387	0.304849	-4.34269	1.40748e-05	0.000864295	RNA5SP283	9	ENSG00000050405	1308.79	-1.01594	0.175895	-5.77582	7.6577e-09	4.72774e-07	LIMA1	12	ENSG00000164283	147.429	-6.15182	0.449108	-13.6979	1.04555e-42	6.42021e-41	ESM1	5
ENSG00000237172	135.306	-1.6477	0.379402	-4.34289	1.40618e-05	0.000864295	B3GNT9	16	ENSG00000163956	2972.94	-0.48872	0.0846367	-5.77433	7.72598e-09	4.75286e-07	LRPAP1	4	ENSG00000100292	178.261	-3.05628	0.223244	-13.6903	1.15986e-42	7.0967e-41	HMOX1	22
ENSG00000103710	37.7004	-1.64649	0.379593	-4.33753	1.44092e-05	0.000881681	RASL12	15	ENSG00000159216	141.116	-1.48361	0.257332	-5.76538	8.14757e-09	4.99437e-07	RUNX1	21	ENSG00000061337	3145.01	-1.92151	0.140523	-13.674	1.45253e-42	8.85577e-41	LZTS1	8
ENSG00000188848	56.8097	1.12238	0.258891	4.33534	1.45534e-05	0.000887342	BEND4	4	ENSG00000143867	102.299	-2.72875	0.473465	-5.76337	8.24521e-09	5.0363e-07	OSR1	2	ENSG00000138772	1112.85	-4.85181	0.355137	-13.6618	1.71667e-42	1.04291e-40	ANXA3	4
ENSG00000148175	193.335	-1.32086	0.304933	-4.33163	1.48009e-05	0.00089608	STOM	9	ENSG00000184867	2753.82	-0.470856	0.0817459	-5.76	8.41159e-09	5.11977e-07	ARMCX2	X	ENSG00000101665	403.546	-2.23231	0.163614	-13.6438	2.19899e-42	1.3312e-40	SMAD7	18
ENSG00000271943	9.69779	2.25075	0.519565	4.33198	1.47772e-05	0.00089608	TPM4P2	3	ENSG00000159251	428.238	-2.71044	0.470899	-5.75588	8.6193e-09	5.22772e-07	ACTC1	15	ENSG00000171130	1635.08	1.32426	0.0970781	13.6412	2.27847e-42	1.37447e-40	ATP6V0E2	7
ENSG00000005882	1269.27	-0.456309	0.105372	-4.33045	1.48806e-05	0.000897746	PDK2	17	ENSG00000197043	8324.48	-0.529471	0.0920048	-5.75482	8.67339e-09	5.24208e-07	ANXA6	5	ENSG00000198105	273.23	-3.23225	0.237127	-13.6309	2.62379e-42	1.57722e-40	ZNF248	10
ENSG00000134548	146.447	-1.78272	0.411853	-4.32853	1.50105e-05	0.000902416	SPX	12	ENSG00000197978	472.304	1.98648	0.345383	5.75153	8.84398e-09	5.32649e-07	GOLGA6L9	15	ENSG00000005249	850.248	1.17228	0.0861965	13.6002	3.99602e-42	2.3937e-40	PRKAR2B	7
ENSG00000030582	3531.93	-0.778087	0.179921	-4.32461	1.52804e-05	0.000909106	GRN	17	ENSG00000135074	3031.38	-1.46477	0.254926	-5.74586	9.14568e-09	5.489e-07	ADAM19	5	ENSG00000106701	730.496	1.16752	0.0858674	13.5968	4.18317e-42	2.49708e-40	FSD1L	9
ENSG00000139874	9.53622	-2.42216	0.560033	-4.32502	1.52515e-05	0.000909106	SSTR1	14	ENSG00000183853	8817.06	-0.714113	0.124406	-5.7402	9.45666e-09	5.65593e-07	KIRREL1	1	ENSG00000176641	1171.87	-1.88529	0.138782	-13.5846	4.94552e-42	2.94189e-40	RNF152	18
ENSG00000176845	865.088	-1.36017	0.314422	-4.32595	1.51874e-05	0.000909106	METRNL	17	ENSG00000163874	108.124	-1.55447	0.271671	-5.72188	1.0535e-08	6.27908e-07	ZC3H12A	1	ENSG00000173452	97.758	2.99923	0.22081	13.5828	5.06353e-42	3.00167e-40	TMEM196	7
ENSG00000105613	468.279	1.04946	0.242767	4.32292	1.53975e-05	0.000912915	MAST1	19	ENSG00000164111	6658.08	-0.638359	0.111654	-5.71728	1.08242e-08	6.42923e-07	ANXA5	4	ENSG00000171316	6382.82	0.880695	0.0648947	13.5712	5.93821e-42	3.50805e-40	CHD7	8
ENSG00000169926	672.886	-0.876974	0.20328	-4.31412	1.60238e-05	0.00094678	KLF13	15	ENSG00000254122	390.554	-1.69485	0.296628	-5.71374	1.10521e-08	6.54204e-07	PCDHGB7	5	ENSG00000213694	2036.48	-2.01144	0.148347	-13.5591	7.00183e-42	4.12218e-40	S1PR3	9
ENSG00000050327	90.2435	-2.27184	0.527271	-4.30867	1.64239e-05	0.0009671	ARHGEF5	7	ENSG00000019549	1887.62	-2.23068	0.390779	-5.70829	1.14115e-08	6.73161e-07	SNAI2	8	ENSG00000109686	950.412	-1.78603	0.131797	-13.5514	7.77812e-42	4.56352e-40	SH3D19	4
ENSG00000182749	358.57	-0.579686	0.134861	-4.2984	1.72032e-05	0.00100953	PAQR7	1	ENSG00000129159	230.039	1.64715	0.288895	5.70157	1.18712e-08	6.9789e-07	KCNC1	11	ENSG00000254656	91.8622	4.20328	0.310209	13.5498	7.94352e-42	4.64465e-40	RTL1	14
ENSG00000174807	550.42	-1.86105	0.433132	-4.29671	1.73349e-05	0.0010138	CD248	11	ENSG00000139899	47.1343	-1.4937	0.262149	-5.69788	1.21304e-08	7.10702e-07	CBLN3	14	ENSG00000156011	2547.73	1.91569	0.141405	13.5475	8.19533e-42	4.77559e-40	PSD3	8
ENSG00000196136	91.3734	-3.366	0.783565	-4.29574	1.74109e-05	0.00101479	SERPINA3	14	ENSG00000130717	1665.02	0.445656	0.0782967	5.69189	1.25641e-08	7.33614e-07	UCK1	9	ENSG00000164171	463.986	2.30858	0.170605	13.5318	1.01536e-41	5.89667e-40	ITGA2	5
ENSG00000108784	625.506	-0.523985	0.122139	-4.29008	1.78606e-05	0.00103748	NAGLU	17	ENSG00000050438	1359.31	1.20323	0.211464	5.69002	1.27027e-08	7.39205e-07	SLC4A8	12	ENSG00000122359	925.984	-1.56516	0.11576	-13.5207	1.18014e-41	6.83045e-40	ANXA11	10
ENSG00000189120	29.3613	-2.37091	0.553436	-4.28398	1.83583e-05	0.0010628	SP6	17	ENSG00000148484	1422.14	-0.87696	0.154325	-5.68256	1.32692e-08	7.69568e-07	RSU1	10	ENSG00000178573	3322.68	-2.78462	0.206043	-13.5148	1.27941e-41	7.38009e-40	MAF	16
ENSG00000106853	1252.99	-0.824871	0.192627	-4.28221	1.85048e-05	0.00106769	PTGR1	9	ENSG00000234465	92.9866	-1.61426	0.284458	-5.67484	1.38821e-08	8.02415e-07	PINLYP	19	ENSG00000140287	360.927	3.73	0.276021	13.5135	1.30208e-41	7.48568e-40	HDC	15
ENSG00000115041	57.6041	2.34693	0.548882	4.27584	1.90416e-05	0.00109499	KCNIP3	2	ENSG00000125868	6219.35	-0.981683	0.173211	-5.66756	1.44848e-08	8.34003e-07	DSTN	20	ENSG00000088387	323.112	-2.38207	0.176641	-13.4854	1.90668e-41	1.09248e-39	DOCK9	13
ENSG00000087303	568.4	-1.81693	0.425662	-4.26849	1.968e-05	0.00112793	NID2	14	ENSG00000165349	500.309	1.04373	0.184175	5.66708	1.45255e-08	8.34003e-07	SLC7A3	X	ENSG00000072682	275.431	-1.64759	0.12225	-13.4772	2.13029e-41	1.21654e-39	P4HA2	5
ENSG00000255690	1605.33	-1.09886	0.25762	-4.26543	1.99519e-05	0.00113971	TRIL	7	ENSG00000075043	1889.98	0.866148	0.152942	5.66324	1.48541e-08	8.50038e-07	KCNQ2	20	ENSG00000077782	11885.4	0.927942	0.0689771	13.4529	2.96063e-41	1.6851e-39	FGFR1	8
ENSG00000162174	1624.69	1.03539	0.242878	4.26302	2.01682e-05	0.00114825	ASRGL1	11	ENSG00000261740	439.765	-0.609931	0.10809	-5.6428	1.67307e-08	9.54259e-07	BOLA2-SMG1P6	16	ENSG00000147642	536.366	1.97066	0.146513	13.4505	3.05861e-41	1.7351e-39	SYBU	8
ENSG00000152253	287.697	-0.695587	0.163235	-4.26126	2.03276e-05	0.00115351	SPC25	2	ENSG00000100441	1988.01	-0.565002	0.100227	-5.63722	1.72821e-08	9.82457e-07	KHNYN	14	ENSG00000139220	195.163	2.47869	0.184568	13.4297	4.0531e-41	2.29168e-39	PPFIA2	12
ENSG00000197859	37.4861	-0.885114	0.207975	-4.25587	2.08234e-05	0.00117775	ADAMTSL2	9	ENSG00000162267	82.0113	-2.57024	0.456986	-5.62432	1.86239e-08	1.05525e-06	ITIH3	3	ENSG00000163762	481.475	-3.8044	0.28363	-13.4133	5.05599e-41	2.84932e-39	TM4SF18	3
ENSG00000155850	830.046	-0.511418	0.120225	-4.25383	2.10143e-05	0.00118465	SLC26A2	5	ENSG00000185716	388.054	-0.934814	0.166386	-5.61834	1.92802e-08	1.08885e-06	MOSMO	16	ENSG00000170579	216.803	1.8846	0.140556	13.4082	5.41492e-41	3.04158e-39	DLGAP1	18
ENSG00000196502	98.8259	-0.893978	0.210398	-4.24899	2.14734e-05	0.00120658	SULT1A1	16	ENSG00000013297	270.761	-2.10026	0.374428	-5.60927	2.03186e-08	1.14375e-06	CLDN11	3	ENSG00000198576	186.351	3.76301	0.28085	13.3987	6.15646e-41	3.44681e-39	ARC	8
ENSG00000283378	78.1902	-1.82145	0.428794	-4.24785	2.15828e-05	0.00120878	CNTNAP3C	9	ENSG00000136014	597.083	2.07222	0.36956	5.60726	2.05561e-08	1.15335e-06	USP44	12	ENSG00000143545	2835.54	-0.804797	0.0600815	-13.3951	6.45968e-41	3.6048e-39	RAB13	1
ENSG00000186212	193.663	-2.0064	0.472901	-4.24275	2.20792e-05	0.00122858	SOWAHB	4	ENSG00000065357	298.611	-0.855301	0.152581	-5.60555	2.07596e-08	1.16099e-06	DGKA	12	ENSG00000183255	8534.86	-0.495474	0.0370067	-13.3888	7.03224e-41	3.91157e-39	PTTG1IP	21
ENSG00000274712	28.729	-1.06657	0.251365	-4.2431	2.20452e-05	0.00122858		17	ENSG00000162909	5653.21	-0.428449	0.0764658	-5.60315	2.10495e-08	1.17339e-06	CAPN2	1	ENSG00000198400	133.765	4.22689	0.315724	13.3879	7.1151e-41	3.94485e-39	NTRK1	1
ENSG00000064601	1539.53	-0.439025	0.103498	-4.24186	2.21678e-05	0.00122952	CTSA	20	ENSG00000145012	1822.92	-0.857262	0.1532	-5.5957	2.19736e-08	1.22095e-06	LPP	3	ENSG00000180543	146.526	4.948	0.369741	13.3823	7.66857e-41	4.238e-39	TSPYL5	8
ENSG00000035499	1502.41	0.65755	0.155156	4.238	2.25522e-05	0.00124682	DEPDC1B	5	ENSG00000154096	1892.87	-0.852618	0.152512	-5.59051	2.26398e-08	1.25392e-06	THY1	11	ENSG00000225614	160.448	-3.68687	0.275623	-13.3765	8.29625e-41	4.57014e-39	ZNF469	16
ENSG00000183287	295.467	-1.65774	0.391335	-4.23612	2.27412e-05	0.00125325	CCBE1	18	ENSG00000204965	32.5482	1.69127	0.302726	5.58682	2.31269e-08	1.27679e-06	PCDHA5	5	ENSG00000086289	409.148	-2.07262	0.154991	-13.3725	8.75284e-41	4.80621e-39	EPDR1	7
ENSG00000184905	412.38	2.02082	0.477203	4.23472	2.2884e-05	0.00125708	TCEAL2	X	ENSG00000244227	185.432	2.44018	0.438167	5.56906	2.5611e-08	1.40942e-06	LRRC77P	3	ENSG00000109846	134.941	-5.72248	0.428043	-13.3689	9.18398e-41	5.02684e-39	CRYAB	11
ENSG00000011028	3451.06	-0.981424	0.231837	-4.23326	2.30328e-05	0.00126123	MRC2	17	ENSG00000110446	71.9924	-1.14751	0.20641	-5.55934	2.70798e-08	1.48551e-06	SLC15A3	11	ENSG00000140945	264.519	-3.68545	0.27576	-13.3647	9.72636e-41	5.30675e-39	CDH13	16
ENSG00000177663	396.74	-0.656653	0.155199	-4.23105	2.32605e-05	0.00126965	IL17RA	22	ENSG00000149201	135.082	-2.15231	0.38728	-5.5575	2.73668e-08	1.49175e-06	CCDC81	11	ENSG00000078401	346.464	-4.5167	0.3381	-13.3591	1.04886e-40	5.70449e-39	EDN1	6
ENSG00000140839	118.76	-1.83783	0.434708	-4.22773	2.36056e-05	0.00128441	CLEC18B	16	ENSG00000176692	105.386	-3.86226	0.694928	-5.55779	2.73219e-08	1.49175e-06	FOXC2	16	ENSG00000188070	3439.32	0.975195	0.073068	13.3464	1.24309e-40	6.73941e-39	ZFTA	11
ENSG00000111799	1058.95	-2.4108	0.570857	-4.22312	2.40945e-05	0.00130688	COL12A1	6	ENSG00000115468	624.498	1.34588	0.24223	5.5562	2.75713e-08	1.49815e-06	EFHD1	2	ENSG00000189367	862.456	1.5935	0.119434	13.3422	1.31595e-40	7.11193e-39	KIAA0408	6
ENSG00000284505	10.4113	2.60921	0.618186	4.22075	2.43494e-05	0.00131655	LYNX1-SLURP2	8	ENSG00000124785	268.069	2.1181	0.382322	5.54011	3.02288e-08	1.63739e-06	NRN1	6	ENSG00000136274	1123.41	1.47457	0.110571	13.3359	1.43031e-40	7.70567e-39	NACAD	7
ENSG00000138061	808.39	-2.07592	0.492258	-4.21713	2.47426e-05	0.00133362	CYP1B1	2	ENSG00000109846	105.9	-3.13597	0.566431	-5.53637	3.08806e-08	1.65471e-06	CRYAB	11	ENSG00000085377	1307.36	-0.905346	0.0678965	-13.3342	1.46431e-40	7.86411e-39	PREP	6
ENSG00000072210	1606.52	0.219011	0.0519748	4.2138	2.51111e-05	0.00134925	ALDH3A2	17	ENSG00000115963	5500.27	-0.912856	0.164844	-5.53771	3.06458e-08	1.65471e-06	RND3	2	ENSG00000120251	707.364	3.60883	0.270828	13.3252	1.65244e-40	8.84675e-39	GRIA2	4
ENSG00000160679	4166.05	0.307982	0.0731216	4.21191	2.53218e-05	0.00135633	CHTOP	1	ENSG00000128342	122.782	-1.8377	0.331931	-5.53641	3.0874e-08	1.65471e-06	LIF	22	ENSG00000156427	325.319	-2.48919	0.186836	-13.3229	1.70394e-40	9.09404e-39	FGF18	5
ENSG00000168116	705.194	0.455062	0.108273	4.20289	2.63526e-05	0.00140716	KIAA1586	6	ENSG00000170017	919.329	-1.41862	0.256251	-5.53607	3.09328e-08	1.65471e-06	ALCAM	3	ENSG00000115363	394.956	-4.49286	0.337382	-13.3168	1.84754e-40	9.82981e-39	EVA1A	2
ENSG00000164076	699.358	1.38759	0.33026	4.2015	2.65151e-05	0.00140978	CAMKV	3	ENSG00000178695	2405.11	-1.40334	0.253797	-5.52938	3.21357e-08	1.71374e-06	KCTD12	13	ENSG00000130635	4154.33	-3.22885	0.242493	-13.3152	1.88754e-40	1.00115e-38	COL5A1	9
ENSG00000183072	36.4012	-3.93307	0.936206	-4.20107	2.65656e-05	0.00140978	NKX2-5	5	ENSG00000130147	2832.98	-0.676568	0.122547	-5.5209	3.37269e-08	1.79304e-06	SH3BP4	2	ENSG00000116016	69.0214	-3.3018	0.248211	-13.3024	2.2411e-40	1.18502e-38	EPAS1	2
ENSG00000163159	3510.6	0.535381	0.127543	4.19765	2.69702e-05	0.00142685	VPS72	1	ENSG00000139737	788.211	0.94971	0.172066	5.51946	3.40045e-08	1.80224e-06	SLAIN1	13	ENSG00000185483	301.032	-1.80445	0.135676	-13.2997	2.32411e-40	1.22513e-38	ROR1	1
ENSG00000197165	41.8991	-0.978958	0.233399	-4.19435	2.7366e-05	0.00144335	SULT1A2	16	ENSG00000162576	963.281	-1.35807	0.246442	-5.51069	3.57431e-08	1.88361e-06	MXRA8	1	ENSG00000077279	3211.03	2.12325	0.159945	13.2748	3.23937e-40	1.70186e-38	DCX	X
ENSG00000188529	5590.8	0.308575	0.0737352	4.18491	2.8528e-05	0.00149546	SRSF10	1	ENSG00000171522	189.003	-2.95325	0.53592	-5.51061	3.57585e-08	1.88361e-06	PTGER4	5	ENSG00000091986	9631.53	-2.37155	0.178653	-13.2746	3.24836e-40	1.70186e-38	CCDC80	3
ENSG00000198792	2058.86	-0.4643	0.11093	-4.18551	2.84522e-05	0.00149546	TMEM184B	22	ENSG00000183426	2064.36	-0.799569	0.145158	-5.50827	3.62384e-08	1.89728e-06	NPIPA1	16	ENSG00000101349	284.562	3.14905	0.237271	13.272	3.36669e-40	1.75848e-38	PAK5	20
ENSG00000255622	13.6318	-1.84458	0.440901	-4.18367	2.86844e-05	0.00149909	PCDHB17P	5	ENSG00000196839	480.81	-1.09206	0.198254	-5.5084	3.62119e-08	1.89728e-06	ADA	20	ENSG00000253368	312.272	-1.76325	0.132948	-13.2627	3.80766e-40	1.98276e-38	TRNP1	1
ENSG00000173213	7.11853	3.8431	0.918796	4.18276	2.87995e-05	0.00150054	TUBB8B	18	ENSG00000026508	508.957	-1.8083	0.328419	-5.50607	3.66938e-08	1.9153e-06	CD44	11	ENSG00000164076	1375.95	2.62577	0.198053	13.2579	4.0586e-40	2.10703e-38	CAMKV	3
ENSG00000165376	10.251	-2.20932	0.528626	-4.17937	2.92315e-05	0.00151388	CLDN2	X	ENSG00000024422	289.35	-2.38866	0.434116	-5.50237	3.74726e-08	1.93833e-06	EHD2	19	ENSG00000159840	2781.91	-1.8707	0.141254	-13.2435	4.92074e-40	2.54689e-38	ZYX	7
ENSG00000244274	271.751	1.43057	0.342286	4.17946	2.92198e-05	0.00151388	DBNDD2	20	ENSG00000127666	23.4685	-1.95595	0.355466	-5.50251	3.74432e-08	1.93833e-06	TICAM1	19	ENSG00000138083	1483.23	3.9152	0.296129	13.2212	6.61636e-40	3.4142e-38	SIX3	2
ENSG00000117226	16.3921	-1.45398	0.348063	-4.17734	2.94939e-05	0.00152288	GBP3	1	ENSG00000131899	2906.76	0.471115	0.0856113	5.50296	3.7347e-08	1.93833e-06	LLGL1	17	ENSG00000140488	140.726	3.0206	0.228659	13.2101	7.67715e-40	3.9497e-38	CELF6	15
ENSG00000108582	3188.83	-0.622409	0.149257	-4.17006	3.04519e-05	0.00156763	CPD	17	ENSG00000161513	435.308	-0.909752	0.165468	-5.49805	3.8402e-08	1.98046e-06	FDXR	17	ENSG00000113657	15059.4	1.77366	0.134269	13.2098	7.70104e-40	3.95013e-38	DPYSL3	5
ENSG00000160781	219.279	-0.994926	0.23887	-4.16514	3.11157e-05	0.00159702	PAQR6	1	ENSG00000183506	1993.19	1.28312	0.233613	5.49252	3.96231e-08	2.03734e-06	PI4KAP2	22	ENSG00000119283	109.9	2.54578	0.19276	13.207	7.99133e-40	4.08679e-38	TRIM67	1
ENSG00000178726	164.114	-3.01061	0.72387	-4.15905	3.19576e-05	0.00163536	THBD	20	ENSG00000085552	1206.52	0.818008	0.149064	5.48764	4.07335e-08	2.0882e-06	IGSF9	1	ENSG00000174521	119.644	3.6779	0.278513	13.2055	8.15919e-40	4.16022e-38	TTC9B	19
ENSG00000275714	11.7071	1.73469	0.417397	4.15598	3.239e-05	0.00165256	H3C1	6	ENSG00000188486	8537.09	0.518613	0.0946068	5.48177	4.21085e-08	2.15228e-06	H2AX	11	ENSG00000158195	3515.76	-0.93322	0.0707929	-13.1824	1.10802e-39	5.6328e-38	WASF2	1
ENSG00000144278	144.904	0.960403	0.231269	4.15276	3.28495e-05	0.00166614	GALNT13	2	ENSG00000138795	1314.6	0.722889	0.132116	5.47161	4.45968e-08	2.27272e-06	LEF1	4	ENSG00000100600	1335.62	-1.12686	0.0855878	-13.1661	1.3746e-39	6.96733e-38	LGMN	14
ENSG00000188747	52.3969	-1.06731	0.257013	-4.15275	3.28499e-05	0.00166614	NOXA1	9	ENSG00000096696	1784.13	-1.11966	0.204811	-5.46679	4.58259e-08	2.32847e-06	DSP	6	ENSG00000134686	6091.34	0.88119	0.0669611	13.1597	1.49604e-39	7.56054e-38	PHC2	1
ENSG00000132386	521.221	-1.15523	0.278313	-4.15081	3.31294e-05	0.00167537	SERPINF1	17	ENSG00000170989	323.491	1.38952	0.254582	5.45802	4.81463e-08	2.43918e-06	S1PR1	1	ENSG00000136026	5657.11	-0.815055	0.0621185	-13.121	2.49745e-39	1.25842e-37	CKAP4	12
ENSG00000267323	26.7912	-1.53986	0.371682	-4.14294	3.42877e-05	0.00172886	SLC25A1P5	19	ENSG00000175130	27296.6	0.303383	0.0555941	5.45711	4.83959e-08	2.44463e-06	MARCKSL1	1	ENSG00000082482	177.652	2.1631	0.164882	13.1191	2.5586e-39	1.28545e-37	KCNK2	1
ENSG00000126218	43.8539	-0.885141	0.214202	-4.13228	3.5919e-05	0.00180582	F10	13	ENSG00000185811	345.64	1.9947	0.366635	5.44056	5.31148e-08	2.67515e-06	IKZF1	7	ENSG00000166106	1468.45	-3.25729	0.248341	-13.1162	2.65949e-39	1.33223e-37	ADAMTS15	11
ENSG00000140807	1722.72	-1.14782	0.277959	-4.12945	3.63631e-05	0.00182282	NKD1	16	ENSG00000135677	4219	-0.469993	0.0864095	-5.43913	5.35412e-08	2.68877e-06	GNS	12	ENSG00000106366	461.724	-3.82498	0.291835	-13.1067	3.01581e-39	1.50632e-37	SERPINE1	7
ENSG00000131849	165.326	-0.617934	0.149721	-4.12724	3.67148e-05	0.00183166	ZNF132	19	ENSG00000161618	1189.55	0.523202	0.0964327	5.42556	5.77727e-08	2.89283e-06	ALDH16A1	19	ENSG00000104833	872.423	2.85582	0.217929	13.1044	3.10721e-39	1.54746e-37	TUBB4A	19
ENSG00000268606	8.73736	-3.80788	0.922675	-4.127	3.67526e-05	0.00183166	MAGEA2	X	ENSG00000046647	555.91	0.538716	0.0995499	5.41152	6.2493e-08	3.12012e-06	GEMIN8	X	ENSG00000050438	2023.55	2.01862	0.154063	13.1025	3.18558e-39	1.58189e-37	SLC4A8	12
ENSG00000123146	76.3293	-1.00692	0.244047	-4.12592	3.69253e-05	0.00183495	ADGRE5	19	ENSG00000162104	453.591	-0.793321	0.146675	-5.40869	6.34885e-08	3.16066e-06	ADCY9	16	ENSG00000089199	368.878	2.18679	0.166936	13.0996	3.31099e-39	1.63942e-37	CHGB	20
ENSG00000213928	233.645	-0.753171	0.182822	-4.1197	3.79362e-05	0.00187975	IRF9	14	ENSG00000042445	811.012	-0.628109	0.116192	-5.40579	6.45221e-08	3.20286e-06	RETSAT	2	ENSG00000186648	194.263	2.16946	0.165678	13.0944	3.54257e-39	1.74903e-37	CARMIL3	14
ENSG00000081052	19.5578	-1.80718	0.43913	-4.11537	3.86556e-05	0.0019099	COL4A4	2	ENSG00000244694	221.521	-1.55399	0.287562	-5.40402	6.51651e-08	3.22548e-06	PTCHD4	6	ENSG00000183317	87.1982	2.82368	0.215841	13.0822	4.16145e-39	2.04868e-37	EPHA10	1
ENSG00000260691	68.1236	-1.31462	0.319605	-4.11325	3.90125e-05	0.00191654	ANKRD20A1	9	ENSG00000129667	80.5122	-1.44741	0.267995	-5.40088	6.6315e-08	3.25467e-06	RHBDF2	17	ENSG00000142871	4486.78	-2.10972	0.161438	-13.0683	4.99623e-39	2.45259e-37	CCN1	1
ENSG00000273542	610.859	1.63896	0.398458	4.11325	3.9013e-05	0.00191654	H4C12	6	ENSG00000166340	2002.58	-0.778692	0.144179	-5.40086	6.63216e-08	3.25467e-06	TPP1	11	ENSG00000123700	79.5059	-2.97467	0.227783	-13.0592	5.62946e-39	2.75554e-37	KCNJ2	17
ENSG00000101335	5909.92	-1.98563	0.483077	-4.11038	3.95016e-05	0.00192952	MYL9	20	ENSG00000174871	719.023	0.638928	0.118284	5.40164	6.60361e-08	3.25467e-06	CNIH2	11	ENSG00000113721	1987.06	-3.67721	0.282119	-13.0342	7.81541e-39	3.81463e-37	PDGFRB	5
ENSG00000159251	396.232	-2.44454	0.594647	-4.11092	3.94088e-05	0.00192952	ACTC1	15	ENSG00000137558	516.991	-3.28005	0.6074	-5.40014	6.65888e-08	3.2585e-06	PI15	8	ENSG00000132561	1364.69	-3.02854	0.232493	-13.0264	8.66167e-39	4.21567e-37	MATN2	8
ENSG00000104967	1545.95	1.02689	0.250021	4.10723	4.00425e-05	0.0019504	NOVA2	19	ENSG00000100376	1043.5	-1.20776	0.223932	-5.39345	6.91188e-08	3.37273e-06	FAM118A	22	ENSG00000198513	801.13	1.34784	0.103498	13.0229	9.07071e-39	4.40225e-37	ATL1	14
ENSG00000156689	55.0226	1.1176	0.272301	4.1043	4.05544e-05	0.00196585	GLYATL2	11	ENSG00000174099	1248.19	-0.950989	0.176377	-5.39179	6.97579e-08	3.39429e-06	MSRB3	12	ENSG00000138111	320.156	1.4243	0.109419	13.0169	9.80475e-39	4.74506e-37	MFSD13A	10
ENSG00000198049	68.9728	-1.96484	0.478751	-4.1041	4.05884e-05	0.00196585	AVPR1B	1	ENSG00000134668	58.5607	-2.18789	0.406695	-5.37968	7.46193e-08	3.62061e-06	SPOCD1	1	ENSG00000135926	252.085	-2.52905	0.194412	-13.0087	1.09199e-38	5.26983e-37	TMBIM1	2
ENSG00000162881	28.1581	-1.16582	0.284163	-4.10263	4.08474e-05	0.00197284	OXER1	2	ENSG00000285794	174.451	0.641437	0.11935	5.37444	7.6823e-08	3.71707e-06		1	ENSG00000058453	3884.48	1.07382	0.0825689	13.0052	1.14335e-38	5.50223e-37	CROCC	1
ENSG00000104870	634.24	-0.662867	0.161716	-4.09895	4.15035e-05	0.00199891	FCGRT	19	ENSG00000136383	154.546	-2.06421	0.384278	-5.37167	7.80099e-08	3.76393e-06	ALPK3	15	ENSG00000205336	3462.19	2.25365	0.173444	12.9935	1.33196e-38	6.39191e-37	ADGRG1	16
ENSG00000129151	31.1735	-2.08664	0.510116	-4.09051	4.3042e-05	0.00206722	BBOX1	11	ENSG00000100311	175.277	-2.04956	0.381627	-5.37058	7.84831e-08	3.76566e-06	PDGFB	22	ENSG00000102678	250.618	2.94795	0.226981	12.9877	1.43716e-38	6.8775e-37	FGF9	13
ENSG00000143632	32.9673	-1.09356	0.267599	-4.08655	4.37838e-05	0.00209699	ACTA1	1	ENSG00000197106	72.707	-1.92024	0.357529	-5.37088	7.83529e-08	3.76566e-06	SLC6A17	1	ENSG00000146216	655.901	3.45265	0.266089	12.9756	1.68318e-38	8.03239e-37	TTBK1	6
ENSG00000130300	32.2952	-2.46719	0.604076	-4.08423	4.4223e-05	0.00211214	PLVAP	19	ENSG00000144152	539.805	0.568793	0.105932	5.36941	7.89965e-08	3.77902e-06	FBLN7	2	ENSG00000072163	330.869	-3.46421	0.267024	-12.9734	1.73177e-38	8.24131e-37	LIMS2	2
ENSG00000276547	12.2956	-2.41055	0.590428	-4.08272	4.4512e-05	0.00212005	PCDHGB5	5	ENSG00000174307	290.625	-1.28276	0.238922	-5.36894	7.92003e-08	3.77902e-06	PHLDA3	1	ENSG00000102265	935.085	-1.3085	0.100894	-12.969	1.83303e-38	8.69904e-37	TIMP1	X
ENSG00000133106	12.385	-2.12447	0.520584	-4.08093	4.48554e-05	0.00213051	EPSTI1	13	ENSG00000126785	960.258	-1.83808	0.342519	-5.36634	8.0351e-08	3.8128e-06	RHOJ	14	ENSG00000184371	715.077	-2.42559	0.187037	-12.9685	1.84639e-38	8.7382e-37	CSF1	1
ENSG00000234284	98.1102	0.739219	0.18127	4.078	4.54242e-05	0.00215158	ZNF879	5	ENSG00000186174	1745.42	-0.601021	0.11199	-5.36672	8.01827e-08	3.8128e-06	BCL9L	11	ENSG00000244038	6497.13	-0.721305	0.0557826	-12.9306	3.02272e-38	1.42659e-36	DDOST	1
ENSG00000165424	743.703	-1.14547	0.281003	-4.07635	4.57482e-05	0.00216097	ZCCHC24	10	ENSG00000167536	639.056	0.435261	0.0811331	5.36478	8.10493e-08	3.83537e-06	DHRS13	17	ENSG00000110427	879.308	1.92238	0.149046	12.8979	4.62316e-38	2.17593e-36	KIAA1549L	11
ENSG00000164850	55.1043	-1.28417	0.315089	-4.07557	4.59023e-05	0.00216231	GPER1	7	ENSG00000071127	10385.5	-0.746703	0.139224	-5.36331	8.17095e-08	3.85602e-06	WDR1	4	ENSG00000197978	406.57	2.81655	0.218545	12.8877	5.27813e-38	2.4774e-36	GOLGA6L9	15
ENSG00000164379	13.0162	-2.26821	0.557526	-4.06834	4.73491e-05	0.00222437	FOXQ1	6	ENSG00000168918	113.125	-1.07823	0.201134	-5.36077	8.28691e-08	3.90006e-06	INPP5D	2	ENSG00000115594	264.274	-4.82447	0.374525	-12.8815	5.71758e-38	2.67633e-36	IL1R1	2
ENSG00000105246	11.6703	-2.08048	0.512599	-4.05868	4.93512e-05	0.00231211	EBI3	19	ENSG00000162174	1249.68	0.85184	0.158957	5.35893	8.37177e-08	3.92926e-06	ASRGL1	11	ENSG00000110057	305.364	-1.71234	0.133	-12.8747	6.24989e-38	2.91752e-36	UNC93B1	11
ENSG00000022556	567.552	-1.52809	0.377115	-4.05205	5.07704e-05	0.00236571	NLRP2	19	ENSG00000169851	3901.35	-1.20909	0.225722	-5.35658	8.4814e-08	3.96989e-06	PCDH7	4	ENSG00000182326	361.874	-2.88737	0.224409	-12.8666	6.94152e-38	3.23158e-36	C1S	12
ENSG00000274602	149.024	2.77505	0.684829	4.05217	5.07437e-05	0.00236571	PI4KAP1	22	ENSG00000170837	347.998	0.932081	0.174375	5.34527	9.02821e-08	4.21439e-06	GPR27	3	ENSG00000102195	440.352	4.5875	0.356655	12.8626	7.3094e-38	3.39362e-36	GPR50	X
ENSG00000096696	1129.93	-1.7185	0.424264	-4.05054	5.10998e-05	0.00237462	DSP	6	ENSG00000065675	123.212	1.54606	0.289411	5.3421	9.18779e-08	4.27729e-06	PRKCQ	10	ENSG00000070729	142.393	3.47104	0.270133	12.8494	8.66998e-38	4.01443e-36	CNGB1	16
ENSG00000164776	15.9625	-1.44665	0.357352	-4.04824	5.16035e-05	0.00239157	PHKG1	7	ENSG00000147274	17134.5	0.468853	0.0878536	5.33675	9.4625e-08	4.39331e-06	RBMX	X	ENSG00000108821	15574.9	-4.18079	0.325562	-12.8418	9.56544e-38	4.41712e-36	COL1A1	17
ENSG00000165959	410.054	-0.865785	0.213966	-4.04636	5.20196e-05	0.00240437	CLMN	14	ENSG00000137285	20602.7	0.693411	0.130236	5.32426	1.01366e-07	4.69364e-06	TUBB2B	6	ENSG00000177706	337.359	1.72256	0.134255	12.8305	1.10622e-37	5.09455e-36	FAM20C	7
ENSG00000175267	33.5314	-2.72125	0.673291	-4.04171	5.30627e-05	0.00244601	VWA3A	16	ENSG00000121316	101.58	-1.04918	0.197155	-5.32158	1.02868e-07	4.75043e-06	PLBD1	12	ENSG00000136068	6400.18	-2.48994	0.194249	-12.8183	1.295e-37	5.94796e-36	FLNB	3
ENSG00000086475	5096.44	0.296571	0.0733907	4.04099	5.32257e-05	0.00244696	SEPHS1	10	ENSG00000157613	235.701	-2.0892	0.392687	-5.32027	1.03615e-07	4.77209e-06	CREB3L1	11	ENSG00000182580	2288.08	1.54293	0.12038	12.8171	1.3146e-37	6.02184e-36	EPHB3	3
ENSG00000248313	15.4813	-3.32268	0.822437	-4.04004	5.34426e-05	0.00245038	CYP4F27P	2	ENSG00000081665	549.478	-0.541067	0.101761	-5.31702	1.05482e-07	4.83223e-06	ZNF506	19	ENSG00000044574	16530.6	-0.842636	0.0657889	-12.8082	1.47571e-37	6.74185e-36	HSPA5	9
ENSG00000123836	332.992	-0.73549	0.182164	-4.03752	5.40203e-05	0.00247028	PFKFB2	1	ENSG00000183715	1904.03	1.31602	0.247498	5.31729	1.05323e-07	4.83223e-06	OPCML	11	ENSG00000171914	2360.83	-1.48921	0.116283	-12.8067	1.50341e-37	6.85013e-36	TLN2	15
ENSG00000243943	2187.9	0.406614	0.100768	4.03515	5.45667e-05	0.00248865	ZNF512	2	ENSG00000120256	1082.56	0.649763	0.122266	5.31435	1.07036e-07	4.89045e-06	LRP11	6	ENSG00000261150	682.748	-2.98408	0.233135	-12.7998	1.64332e-37	7.46774e-36	EPPK1	8
ENSG00000141682	686.694	0.739488	0.183414	4.03179	5.53546e-05	0.00251095	PMAIP1	18	ENSG00000003137	90.6532	2.32418	0.438516	5.3001	1.15739e-07	5.2741e-06	CYP26B1	2	ENSG00000183682	92.4552	2.26914	0.177544	12.7807	2.10239e-37	9.5286e-36	BMP8A	1
ENSG00000159593	3177.37	0.428043	0.106183	4.0312	5.54939e-05	0.00251095	NAE1	16	ENSG00000108679	2041.9	-1.04243	0.1968	-5.29687	1.17803e-07	5.35396e-06	LGALS3BP	17	ENSG00000065534	1678.24	-1.1442	0.0895693	-12.7745	2.27621e-37	1.02892e-35	MYLK	3
ENSG00000171227	50.2608	-1.18983	0.295139	-4.03142	5.54406e-05	0.00251095	TMEM37	2	ENSG00000148677	976.108	-3.70728	0.700316	-5.29372	1.19852e-07	5.43279e-06	ANKRD1	10	ENSG00000139266	580.488	1.67696	0.131534	12.7492	3.14924e-37	1.41725e-35	MARCHF9	12
ENSG00000168038	196.331	-0.617942	0.153459	-4.02677	5.65492e-05	0.00255199	ULK4	3	ENSG00000106714	1424.5	-1.27849	0.241547	-5.29293	1.20375e-07	5.44216e-06	CNTNAP3	9	ENSG00000157978	525.378	-1.65619	0.129906	-12.7491	3.15184e-37	1.41725e-35	LDLRAP1	1
ENSG00000148798	1489.93	0.963151	0.239351	4.02402	5.72139e-05	0.00257523	INA	10	ENSG00000130475	293.825	0.866615	0.163833	5.28963	1.22563e-07	5.52655e-06	FCHO1	19	ENSG00000137075	1772.35	0.875485	0.0687097	12.7418	3.46356e-37	1.55334e-35	RNF38	9
ENSG00000125285	1127.39	2.44949	0.609457	4.01914	5.84112e-05	0.00261296	SOX21	13	ENSG00000202474	42.4776	-2.06833	0.391233	-5.2867	1.2454e-07	5.60106e-06	RNA5SP283	9	ENSG00000157851	13448.2	1.31179	0.103257	12.7042	5.60577e-37	2.50752e-35	DPYSL5	2
ENSG00000171224	551.9	0.631564	0.157173	4.01828	5.86252e-05	0.00261296	FAM241B	10	ENSG00000091986	12609.1	-0.788969	0.149306	-5.28423	1.26236e-07	5.655e-06	CCDC80	3	ENSG00000128918	106.639	-4.9189	0.387948	-12.6793	7.70371e-37	3.43698e-35	ALDH1A2	15
ENSG00000188738	112.446	-0.875632	0.217885	-4.01878	5.8501e-05	0.00261296	FSIP2	2	ENSG00000180801	165.726	-2.41773	0.457556	-5.284	1.26396e-07	5.655e-06	ARSJ	4	ENSG00000058085	145.091	-2.57211	0.202932	-12.6747	8.16698e-37	3.6342e-35	LAMC2	1
ENSG00000216866	34.6129	-1.23662	0.307758	-4.01814	5.86602e-05	0.00261296	RPS2P55	X	ENSG00000128283	1009.51	-1.29194	0.244567	-5.28254	1.27403e-07	5.68529e-06	CDC42EP1	22	ENSG00000146242	3995.66	-1.90809	0.150583	-12.6713	8.52812e-37	3.78507e-35	TPBG	6
ENSG00000215548	38.7276	1.40054	0.349315	4.00939	6.08757e-05	0.00270464	FRG1JP	9	ENSG00000140575	4455.85	-0.533787	0.101171	-5.27607	1.31981e-07	5.87433e-06	IQGAP1	15	ENSG00000132669	949.645	-1.7306	0.136788	-12.6517	1.09493e-36	4.84711e-35	RIN2	20
ENSG00000196071	6.32979	2.92241	0.729472	4.00619	6.17047e-05	0.00273441	OR2L13	1	ENSG00000110455	291.062	-1.12708	0.21376	-5.27263	1.34484e-07	5.97033e-06	ACCS	11	ENSG00000113389	356.071	-5.20239	0.411876	-12.631	1.42526e-36	6.29319e-35	NPR3	5
ENSG00000174145	39.8716	-1.85412	0.463465	-4.00055	6.31952e-05	0.00279326	NWD2	4	ENSG00000166908	677.83	-0.548302	0.104097	-5.26725	1.38486e-07	6.13218e-06	PIP4K2C	12	ENSG00000133958	177.582	2.65481	0.210334	12.6219	1.59866e-36	7.04069e-35	UNC79	14
ENSG00000139323	547.077	0.432341	0.108162	3.99717	6.41042e-05	0.00282617	POC1B	12	ENSG00000150347	1488.43	-0.874778	0.16616	-5.26467	1.40445e-07	6.20299e-06	ARID5B	10	ENSG00000085552	1979.77	1.33294	0.105655	12.616	1.72285e-36	7.54882e-35	IGSF9	1
ENSG00000061455	17.6005	-1.38195	0.345788	-3.99653	6.42788e-05	0.00282662	PRDM6	5	ENSG00000169991	667.615	-0.758601	0.144219	-5.26006	1.44006e-07	6.34401e-06	IFFO2	1	ENSG00000261678	255.798	3.18855	0.252737	12.6161	1.72135e-36	7.54882e-35	SCRT1	8
ENSG00000116544	141.111	0.922594	0.230927	3.99517	6.46468e-05	0.00283555	DLGAP3	1	ENSG00000050327	130.241	-1.4754	0.281099	-5.24867	1.53202e-07	6.7319e-06	ARHGEF5	7	ENSG00000248905	72.1422	-3.51562	0.278801	-12.6098	1.86532e-36	8.15223e-35	FMN1	15
ENSG00000165966	32.5841	-1.58279	0.39632	-3.99371	6.50466e-05	0.00284583	PDZRN4	12	ENSG00000155366	3443.61	-1.16146	0.221308	-5.24816	1.53629e-07	6.7335e-06	RHOC	1	ENSG00000105974	296.763	-3.37735	0.267903	-12.6066	1.94192e-36	8.46537e-35	CAV1	7
ENSG00000215030	99.2972	4.7016	1.17785	3.99167	6.56094e-05	0.00286317	RPL13P12	17	ENSG00000132688	27108.8	-0.808072	0.154052	-5.24545	1.55899e-07	6.81565e-06	NES	1	ENSG00000164889	4406.91	-0.836962	0.0664799	-12.5897	2.40591e-36	1.04614e-34	SLC4A2	7
ENSG00000135218	33.0808	-1.22126	0.306224	-3.98813	6.65952e-05	0.00289883	CD36	7	ENSG00000111731	2373.62	0.590505	0.112835	5.23333	1.66479e-07	7.25975e-06	C2CD5	12	ENSG00000114854	128.079	-4.39594	0.349293	-12.5852	2.54565e-36	1.1041e-34	TNNC1	3
ENSG00000168702	202.185	-1.98682	0.498395	-3.98645	6.70702e-05	0.00291213	LRP1B	2	ENSG00000156925	3031.61	1.21629	0.23259	5.22934	1.70114e-07	7.39953e-06	ZIC3	X	ENSG00000215030	166.961	5.68268	0.451733	12.5797	2.72943e-36	1.18082e-34	RPL13P12	17
ENSG00000158008	84.8822	-1.16828	0.293154	-3.9852	6.74222e-05	0.00292004	EXTL1	1	ENSG00000129946	335.699	-0.918492	0.175786	-5.22506	1.74096e-07	7.55368e-06	SHC2	19	ENSG00000071242	1785.64	1.23992	0.0985703	12.579	2.75412e-36	1.1885e-34	RPS6KA2	6
ENSG00000129566	403.934	-0.620485	0.155891	-3.98024	6.88443e-05	0.00296669	TEP1	14	ENSG00000072682	332.77	-1.01122	0.193831	-5.217	1.81848e-07	7.87018e-06	P4HA2	5	ENSG00000006327	1283.06	-3.34915	0.266381	-12.5728	2.98043e-36	1.28293e-34	TNFRSF12A	16
ENSG00000165617	459.283	-1.43157	0.359649	-3.98046	6.87824e-05	0.00296669	DACT1	14	ENSG00000135097	4269.58	0.7297	0.13994	5.21439	1.84426e-07	7.96174e-06	MSI1	12	ENSG00000116990	1025.02	1.74124	0.138539	12.5687	3.14017e-36	1.3483e-34	MYCL	1
ENSG00000111058	640.537	-0.782941	0.196782	-3.97872	6.92887e-05	0.00297837	ACSS3	12	ENSG00000134352	2106.43	-0.597115	0.11463	-5.20906	1.89799e-07	8.17322e-06	IL6ST	5	ENSG00000101438	110.886	7.13033	0.567535	12.5637	3.34425e-36	1.43234e-34	SLC32A1	20
ENSG00000188573	333.746	1.43327	0.360372	3.9772	6.97314e-05	0.00298993	FBLL1	5	ENSG00000125898	279.989	0.608177	0.11679	5.20746	1.91441e-07	8.22336e-06	FAM110A	20	ENSG00000064692	467.951	2.76845	0.22041	12.5605	3.48282e-36	1.48797e-34	SNCAIP	5
ENSG00000102879	747.21	0.679184	0.170986	3.97217	7.12218e-05	0.00304624	CORO1A	16	ENSG00000196526	1737.23	-0.732069	0.14065	-5.2049	1.94105e-07	8.31708e-06	AFAP1	4	ENSG00000134548	130.044	-3.49159	0.278028	-12.5584	3.57508e-36	1.52359e-34	SPX	12
ENSG00000157734	86.8813	0.962725	0.242588	3.96856	7.23083e-05	0.00308503	SNX22	15	ENSG00000178996	1242.85	-0.5549	0.106786	-5.19638	2.03206e-07	8.6854e-06	SNX18	5	ENSG00000079841	183.526	1.69331	0.135019	12.5413	4.43799e-36	1.88664e-34	RIMS1	6
ENSG00000234353	36.5192	-1.16974	0.294918	-3.96631	7.29944e-05	0.0031066		22	ENSG00000203805	32.2936	-2.55806	0.492549	-5.19351	2.06364e-07	8.79856e-06	PLPP4	10	ENSG00000118194	94.4339	-3.30868	0.264068	-12.5297	5.13788e-36	2.17876e-34	TNNT2	1
ENSG00000167716	364.425	-0.554138	0.139948	-3.9596	7.50762e-05	0.00318731	WDR81	17	ENSG00000136531	149.292	-0.97388	0.187727	-5.18775	2.12853e-07	9.04095e-06	SCN2A	2	ENSG00000162722	382.572	3.09392	0.247017	12.5251	5.43933e-36	2.3009e-34	TRIM58	1
ENSG00000253861	28.8327	7.95951	2.01069	3.95859	7.53926e-05	0.00319286	SLC2A3P1	5	ENSG00000267648	64.7275	-1.46014	0.281471	-5.18753	2.13099e-07	9.04095e-06		17	ENSG00000117569	2544.67	1.33544	0.106709	12.5149	6.18976e-36	2.6119e-34	PTBP2	1
ENSG00000180773	888.728	0.396642	0.100323	3.95365	7.69669e-05	0.00325152	SLC36A4	11	ENSG00000129151	30.7885	-3.63967	0.702476	-5.1812	2.20458e-07	9.33018e-06	BBOX1	11	ENSG00000214063	1736	-1.01612	0.0812049	-12.513	6.33918e-36	2.66837e-34	TSPAN4	11
ENSG00000100427	138.25	1.45942	0.369414	3.95062	7.79477e-05	0.00328489	MLC1	22	ENSG00000072041	459.184	-0.925729	0.178841	-5.17628	2.26351e-07	9.55612e-06	SLC6A15	12	ENSG00000139278	651.898	-3.73492	0.298554	-12.51	6.57949e-36	2.76274e-34	GLIPR1	12
ENSG00000139352	413.351	3.08567	0.782335	3.94418	8.00736e-05	0.00336622	ASCL1	12	ENSG00000076067	940.343	-0.725001	0.140076	-5.17577	2.26979e-07	9.55919e-06	RBMS2	12	ENSG00000198216	367.185	2.93981	0.235062	12.5065	6.87529e-36	2.87989e-34	CACNA1E	1
ENSG00000121316	79.1452	-0.988719	0.250747	-3.94309	8.04374e-05	0.00337327	PLBD1	12	ENSG00000140937	3420.51	-1.46908	0.284153	-5.17003	2.34061e-07	9.83341e-06	CDH11	16	ENSG00000127863	602.827	-2.5889	0.207034	-12.5047	7.03853e-36	2.94108e-34	TNFRSF19	13
ENSG00000107984	165.283	-1.94012	0.49233	-3.9407	8.12448e-05	0.00339884	DKK1	10	ENSG00000028116	446.645	-0.537709	0.10408	-5.16631	2.3876e-07	9.97028e-06	VRK2	2	ENSG00000074276	175.366	2.49993	0.200369	12.4767	1.00105e-35	4.17276e-34	CDHR2	5
ENSG00000154645	77.0101	1.08407	0.275221	3.9389	8.18545e-05	0.00341604	CHODL	21	ENSG00000178445	1558.39	0.922768	0.178621	5.16608	2.39055e-07	9.97028e-06	GLDC	9	ENSG00000117152	269.307	-3.71493	0.297774	-12.4757	1.01363e-35	4.21494e-34	RGS4	1
ENSG00000162374	315.553	1.65998	0.421621	3.93715	8.24552e-05	0.00342448	ELAVL4	1	ENSG00000225614	155.938	-2.6825	0.519251	-5.16609	2.39037e-07	9.97028e-06	ZNF469	16	ENSG00000183576	1212.97	-0.679073	0.0545287	-12.4535	1.33824e-35	5.55126e-34	SETD3	14
ENSG00000180828	64.6424	-1.91025	0.485148	-3.93746	8.23485e-05	0.00342448	BHLHE22	8	ENSG00000117868	1430.13	-0.467759	0.0905955	-5.16316	2.42811e-07	1.01025e-05	ESYT2	7	ENSG00000166900	219.248	-1.68614	0.135495	-12.4443	1.50217e-35	6.21623e-34	STX3	11
ENSG00000196867	229.21	-1.46968	0.373401	-3.93593	8.2875e-05	0.00343362	ZFP28	19	ENSG00000048392	1181.84	-0.576838	0.111882	-5.15575	2.52617e-07	1.04851e-05	RRM2B	8	ENSG00000129993	170.811	2.25582	0.1813	12.4425	1.53656e-35	6.34323e-34	CBFA2T3	16
ENSG00000113721	2270.46	-1.92426	0.489308	-3.93262	8.40237e-05	0.00346452	PDGFRB	5	ENSG00000065833	200.101	-1.55657	0.301985	-5.15446	2.54361e-07	1.05321e-05	ME1	6	ENSG00000162951	371.659	3.70209	0.297862	12.4289	1.82159e-35	7.50179e-34	LRRTM1	2
ENSG00000138193	655.253	-1.09358	0.278045	-3.93312	8.38511e-05	0.00346452	PLCE1	10	ENSG00000134595	1132.49	1.88544	0.365893	5.15298	2.56377e-07	1.05648e-05	SOX3	X	ENSG00000164434	12550.2	2.31269	0.186388	12.4079	2.36697e-35	9.72445e-34	FABP7	6
ENSG00000121774	12334.2	0.197154	0.0501477	3.93148	8.44256e-05	0.00346463	KHDRBS1	1	ENSG00000164076	509.343	1.36262	0.264423	5.15318	2.56109e-07	1.05648e-05	CAMKV	3	ENSG00000164236	355.366	-3.11668	0.251189	-12.4077	2.37433e-35	9.73135e-34	ANKRD33B	5
ENSG00000129159	403.164	1.71964	0.437405	3.93147	8.44294e-05	0.00346463	KCNC1	11	ENSG00000105246	11.4661	-3.19189	0.620248	-5.14615	2.65893e-07	1.09308e-05	EBI3	19	ENSG00000111731	2007.19	0.814024	0.0656238	12.4044	2.47307e-35	1.01118e-33	C2CD5	12
ENSG00000084628	1338.63	1.11218	0.28301	3.92985	8.50003e-05	0.00347975	NKAIN1	1	ENSG00000169908	4929.81	-1.78179	0.346403	-5.14368	2.69408e-07	1.10489e-05	TM4SF1	3	ENSG00000054523	8677.69	1.09142	0.0881841	12.3766	3.49952e-35	1.42747e-33	KIF1B	1
ENSG00000011105	1890.73	-1.14797	0.292321	-3.92709	8.59787e-05	0.00348301	TSPAN9	12	ENSG00000198914	3392.24	0.823911	0.160225	5.14222	2.71509e-07	1.11087e-05	POU3F3	2	ENSG00000087258	1413	2.97399	0.240408	12.3706	3.77088e-35	1.53451e-33	GNAO1	16
ENSG00000111879	362.465	0.605962	0.154333	3.92633	8.62525e-05	0.00348301	FAM184A	6	ENSG00000090530	1382.59	-0.838506	0.163252	-5.13626	2.80267e-07	1.14398e-05	P3H2	3	ENSG00000168615	3209.21	-1.88193	0.152209	-12.3641	4.08907e-35	1.66004e-33	ADAM9	8
ENSG00000128438	4.33485	-2.78083	0.708274	-3.92621	8.62954e-05	0.00348301	TBC1D27P	17	ENSG00000140287	153.767	1.88119	0.366459	5.13342	2.8452e-07	1.15859e-05	HDC	15	ENSG00000161082	1436.05	2.46754	0.199601	12.3624	4.17476e-35	1.69083e-33	CELF5	19
ENSG00000154548	729.095	0.345623	0.0880177	3.92674	8.61042e-05	0.00348301	SRSF12	6	ENSG00000162413	832.482	-0.747355	0.145724	-5.12856	2.91962e-07	1.1861e-05	KLHL21	1	ENSG00000172159	208.281	-1.76045	0.142406	-12.3622	4.18682e-35	1.69171e-33	FRMD3	9
ENSG00000185760	216.143	-1.95192	0.49681	-3.92891	8.5333e-05	0.00348301	KCNQ5	6	ENSG00000145808	362.91	1.42031	0.277243	5.12296	3.00778e-07	1.21904e-05	ADAMTS19	5	ENSG00000134013	2413.83	-2.04329	0.165312	-12.3602	4.29088e-35	1.72968e-33	LOXL2	8
ENSG00000185985	39.9365	-2.69969	0.687251	-3.92824	8.55699e-05	0.00348301	SLITRK2	X	ENSG00000274471	96.3189	0.850923	0.166123	5.12226	3.01899e-07	1.22071e-05		15	ENSG00000172137	145.249	-4.24045	0.343387	-12.3489	4.9395e-35	1.98647e-33	CALB2	16
ENSG00000150394	260.74	-1.31178	0.33419	-3.92525	8.66385e-05	0.00348867	CDH8	16	ENSG00000152382	1116.03	0.495345	0.0967491	5.11989	3.05707e-07	1.23321e-05	TADA1	1	ENSG00000198774	80.4535	-4.3779	0.354727	-12.3416	5.40812e-35	2.16984e-33	RASSF9	12
ENSG00000102981	202.893	0.983101	0.250903	3.91825	8.91956e-05	0.00358325	PARD6A	16	ENSG00000163430	27872.9	-1.01237	0.19794	-5.11452	3.14536e-07	1.26586e-05	FSTL1	3	ENSG00000116285	1796.71	-1.67414	0.135813	-12.3268	6.49599e-35	2.60022e-33	ERRFI1	1
ENSG00000164434	6986.03	1.12027	0.286025	3.9167	8.97703e-05	0.00359792	FABP7	6	ENSG00000038274	2962.59	0.689527	0.134871	5.11247	3.17967e-07	1.27669e-05	MAT2B	5	ENSG00000103876	587.467	-1.23258	0.100029	-12.3223	6.87409e-35	2.74515e-33	FAH	15
ENSG00000159212	2297.38	-2.79232	0.713053	-3.91601	9.00275e-05	0.00359984	CLIC6	21	ENSG00000185522	33.9344	1.8496	0.362014	5.10918	3.23556e-07	1.2961e-05	LMNTD2	11	ENSG00000148541	402.275	1.27602	0.103598	12.317	7.33806e-35	2.92362e-33	FAM13C	10
ENSG00000086696	82.2093	-1.16472	0.297696	-3.91244	9.13691e-05	0.00364501	HSD17B2	16	ENSG00000139211	416.152	-1.81697	0.355972	-5.10426	3.32097e-07	1.32723e-05	AMIGO2	12	ENSG00000124782	712.211	-1.48555	0.120702	-12.3076	8.24879e-35	3.27885e-33	RREB1	6
ENSG00000152558	4665.4	0.386965	0.0989695	3.90994	9.23172e-05	0.00367431	TMEM123	11	ENSG00000139405	581.108	-0.412331	0.0808278	-5.10135	3.37237e-07	1.34466e-05	RITA1	12	ENSG00000142102	1325.21	-1.98615	0.161462	-12.301	8.94372e-35	3.54685e-33	PGGHG	11
ENSG00000159247	7.17918	2.99379	0.765909	3.90881	9.27516e-05	0.00367459	TUBBP5	9	ENSG00000087086	12908.1	-0.808408	0.158522	-5.09966	3.40262e-07	1.35358e-05	FTL	19	ENSG00000183960	207.55	3.1654	0.257456	12.2949	9.64746e-35	3.8171e-33	KCNH8	3
ENSG00000168246	2474	0.390737	0.0999581	3.90901	9.26768e-05	0.00367459	UBTD2	5	ENSG00000184702	1337.31	-0.707695	0.138797	-5.09878	3.41852e-07	1.35678e-05	SEPTIN5	22	ENSG00000152661	11225.6	-2.39804	0.195386	-12.2733	1.25964e-34	4.97238e-33	GJA1	6
ENSG00000084674	11.856	-1.92871	0.494353	-3.90149	9.56023e-05	0.00377882	APOB	2	ENSG00000151116	529.56	-0.463004	0.0908462	-5.09657	3.45854e-07	1.3695e-05	UEVLD	11	ENSG00000136451	3496.68	0.657478	0.0536062	12.265	1.39679e-34	5.5011e-33	VEZF1	17
ENSG00000260389	17.9843	2.87482	0.738037	3.89523	9.81052e-05	0.00386886	WBP11P1	18	ENSG00000283196	4.61274	5.52768	1.08516	5.0939	3.50773e-07	1.3858e-05		2	ENSG00000182197	2929.13	-1.3926	0.113566	-12.2625	1.43998e-34	5.65821e-33	EXT1	8
ENSG00000213780	362.305	-1.61761	0.415603	-3.89218	9.93455e-05	0.0039088	GTF2H4	6	ENSG00000130513	121.581	-1.6223	0.31861	-5.09182	3.54652e-07	1.39791e-05	GDF15	19	ENSG00000164692	9296.06	-3.47416	0.283449	-12.2567	1.54608e-34	6.06119e-33	COL1A2	7
ENSG00000110811	1814.17	-0.544467	0.139907	-3.89163	9.95735e-05	0.00390883	P3H3	12	ENSG00000125505	1227.68	0.563844	0.110764	5.0905	3.57118e-07	1.40122e-05	MBOAT7	19	ENSG00000112164	121.683	2.38321	0.194483	12.254	1.59832e-34	6.2517e-33	GLP1R	6
ENSG00000183036	519.315	-2.30328	0.592335	-3.88848	0.000100873	0.00395083	PCP4	21	ENSG00000135447	414.185	1.08175	0.212492	5.0908	3.56558e-07	1.40122e-05	PPP1R1A	12	ENSG00000108309	577.747	2.63176	0.214923	12.2451	1.7847e-34	6.96481e-33	RUNDC3A	17
ENSG00000083444	2566.05	-0.884359	0.228029	-3.87826	0.000105205	0.00411111	PLOD1	1	ENSG00000184898	180.89	-1.37095	0.269404	-5.08882	3.60294e-07	1.41047e-05	RBM43	2	ENSG00000107954	109.532	2.37075	0.193685	12.2403	1.89433e-34	7.37584e-33	NEURL1	10
ENSG00000104324	231.278	-1.28518	0.331478	-3.87713	0.000105696	0.00412093	CPQ	8	ENSG00000126803	158.923	1.49113	0.293355	5.08302	3.71477e-07	1.44767e-05	HSPA2	14	ENSG00000128510	185.795	-3.53862	0.289686	-12.2153	2.57404e-34	9.99963e-33	CPA4	7
ENSG00000125895	79.9305	1.17889	0.304318	3.87386	0.000107124	0.00416718	TMEM74B	20	ENSG00000177628	752.017	-0.572733	0.11267	-5.08326	3.71006e-07	1.44767e-05	GBA1	1	ENSG00000120913	1129.26	-1.69224	0.138726	-12.1985	3.16726e-34	1.22764e-32	PDLIM2	8
ENSG00000254483	11.2646	1.62585	0.419836	3.87257	0.000107692	0.00417983	SUGT1P4	9	ENSG00000198961	4264.04	-0.342319	0.067354	-5.08238	3.72738e-07	1.4493e-05	PJA2	5	ENSG00000198879	351.15	1.66555	0.136788	12.1762	4.1642e-34	1.61041e-32	SFMBT2	10
ENSG00000204650	718.801	0.642563	0.16601	3.87063	0.000108556	0.00420385	LINC02210	17	ENSG00000058262	8665.89	-0.412843	0.0812723	-5.07975	3.77923e-07	1.46615e-05	SEC61A1	3	ENSG00000143816	225.289	-1.80862	0.148708	-12.1622	4.9399e-34	1.90609e-32	WNT9A	1
ENSG00000276368	26.4068	1.6824	0.434765	3.86968	0.00010898	0.0042108	H2AC14	6	ENSG00000278662	86.8051	-1.70368	0.335461	-5.07863	3.80166e-07	1.47154e-05	GOLGA6L10	15	ENSG00000079337	199.175	-2.44359	0.201018	-12.1561	5.32712e-34	2.05088e-32	RAPGEF3	12
ENSG00000077498	16.5964	-3.02414	0.782579	-3.86433	0.000111395	0.00429447	TYR	11	ENSG00000064012	231.109	-1.32076	0.260124	-5.07743	3.82571e-07	1.47753e-05	CASP8	2	ENSG00000150672	371.315	2.25488	0.185547	12.1526	5.55591e-34	2.13417e-32	DLG2	11
ENSG00000135454	515.126	1.19713	0.310325	3.85768	0.000114469	0.00440308	B4GALNT1	12	ENSG00000137076	7690.89	-0.709644	0.139795	-5.07631	3.84838e-07	1.48296e-05	TLN1	9	ENSG00000158710	4310.71	-3.20637	0.264039	-12.1435	6.20917e-34	2.37976e-32	TAGLN2	1
ENSG00000091136	5939.61	-1.8776	0.487299	-3.85308	0.000116641	0.00447661	LAMB1	7	ENSG00000072952	487.305	-1.00149	0.197321	-5.07545	3.86575e-07	1.48633e-05	IRAG1	11	ENSG00000196743	823.954	-0.788786	0.0650358	-12.1285	7.46179e-34	2.85347e-32	GM2A	5
ENSG00000143869	726.993	-1.21832	0.316288	-3.85193	0.000117191	0.00448772	GDF7	2	ENSG00000135119	604.365	0.862757	0.170006	5.07486	3.87783e-07	1.48765e-05	RNFT2	12	ENSG00000067191	631.922	1.00405	0.0828175	12.1237	7.91343e-34	3.01944e-32	CACNB1	17
ENSG00000079337	223.272	-1.4067	0.365847	-3.84506	0.000120525	0.00460514	RAPGEF3	12	ENSG00000121207	388.395	2.41903	0.47693	5.0721	3.93458e-07	1.50607e-05	LRAT	4	ENSG00000101825	1181.15	-3.8646	0.319164	-12.1085	9.52253e-34	3.62533e-32	MXRA5	X
ENSG00000166311	608.5	-0.667764	0.173909	-3.83973	0.000123171	0.00469579	SMPD1	11	ENSG00000130300	52.0149	-3.76772	0.743162	-5.06985	3.98138e-07	1.5206e-05	PLVAP	19	ENSG00000175274	2338.92	1.36089	0.112397	12.1078	9.60014e-34	3.64678e-32	TP53I11	11
ENSG00000164808	1249	0.394322	0.102794	3.83604	0.000125032	0.00475619	SPIDR	8	ENSG00000176244	808.409	0.87031	0.171686	5.06918	3.9953e-07	1.52255e-05	ACBD7	10	ENSG00000187210	606.489	-3.53663	0.29217	-12.1047	9.97546e-34	3.78097e-32	GCNT1	9
ENSG00000073331	125.235	-0.918204	0.239547	-3.83308	0.000126549	0.00480162	ALPK1	4	ENSG00000182718	14519.8	-1.39447	0.275224	-5.06666	4.04849e-07	1.53941e-05	ANXA2	15	ENSG00000187134	203.476	2.49965	0.206772	12.0889	1.20862e-33	4.57086e-32	AKR1C1	10
ENSG00000163885	43.7057	-1.09924	0.28681	-3.83262	0.000126785	0.00480162	CFAP100	3	ENSG00000075426	1235.11	-1.69659	0.334896	-5.06602	4.06224e-07	1.54124e-05	FOSL2	2	ENSG00000197565	5725.44	-2.40987	0.199613	-12.0727	1.47289e-33	5.55806e-32	COL4A6	X
ENSG00000231827	45.8155	4.09765	1.07227	3.82147	0.000132661	0.00501312		1	ENSG00000165899	27.4024	-2.06264	0.407418	-5.0627	4.13365e-07	1.56488e-05	OTOGL	12	ENSG00000109743	98.4275	-2.86295	0.237203	-12.0696	1.52868e-33	5.7559e-32	BST1	4
ENSG00000173546	369.902	-1.11198	0.291076	-3.82024	0.00013332	0.00502698	CSPG4	15	ENSG00000123243	114.444	-1.51654	0.299587	-5.06209	4.14687e-07	1.56644e-05	ITIH5	10	ENSG00000166780	985.676	0.995466	0.0824861	12.0683	1.55351e-33	5.83657e-32	BMERB1	16
ENSG00000158125	30.1111	-1.35673	0.355353	-3.81797	0.000134552	0.00505881	XDH	2	ENSG00000130592	20.8246	1.84863	0.365429	5.05879	4.21922e-07	1.59028e-05	LSP1	11	ENSG00000260903	282.31	2.55782	0.21228	12.0493	1.95703e-33	7.33651e-32	XKR7	20
ENSG00000234444	177.852	-1.5013	0.393257	-3.81761	0.000134752	0.00505881	ZNF736	7	ENSG00000173559	204.835	-1.40785	0.278463	-5.0558	4.28592e-07	1.6119e-05	NABP1	2	ENSG00000061273	3531.56	-1.07941	0.0897333	-12.029	2.50062e-33	9.35385e-32	HDAC7	12
ENSG00000153246	114.906	-1.50901	0.395433	-3.8161	0.00013558	0.00507878	PLA2R1	2	ENSG00000166888	1058.64	-1.35303	0.267693	-5.05443	4.3168e-07	1.61717e-05	STAT6	12	ENSG00000197977	965.975	1.97568	0.16446	12.0131	3.03279e-33	1.13198e-31	ELOVL2	6
ENSG00000173805	90.8827	0.609483	0.159853	3.81277	0.00013742	0.00513653	HAP1	17	ENSG00000182511	127.937	-1.22797	0.242954	-5.05434	4.31871e-07	1.61717e-05	FES	15	ENSG00000148248	2754.36	-0.891464	0.0742455	-12.007	3.26568e-33	1.21625e-31	SURF4	9
ENSG00000123700	90.8726	-1.55795	0.408772	-3.81128	0.000138249	0.00515631	KCNJ2	17	ENSG00000146674	573.128	-1.76477	0.349304	-5.05225	4.36635e-07	1.62793e-05	IGFBP3	7	ENSG00000171291	354.415	1.25723	0.104756	12.0014	3.49186e-33	1.29767e-31	ZNF439	19
ENSG00000185522	33.31	1.19275	0.313174	3.80859	0.00013976	0.00520139	LMNTD2	11	ENSG00000151773	222.721	0.872001	0.172589	5.05247	4.36142e-07	1.62793e-05	CCDC122	13	ENSG00000164398	154.02	2.53543	0.211488	11.9885	4.07988e-33	1.51291e-31	ACSL6	5
ENSG00000180071	154.005	-1.23884	0.325384	-3.80731	0.000140484	0.00520577	ANKRD18A	9	ENSG00000256671	15.5506	-3.10812	0.615403	-5.05055	4.40529e-07	1.6389e-05	LIMS4	2	ENSG00000106211	5294.63	-1.43306	0.119818	-11.9604	5.73093e-33	2.12057e-31	HSPB1	7
ENSG00000200275	9.34303	-1.5411	0.404752	-3.80752	0.000140368	0.00520577	RNA5SP199	5	ENSG00000134779	5284.3	0.398873	0.0790705	5.04452	4.54661e-07	1.68783e-05	TPGS2	18	ENSG00000067182	1745.41	-1.55007	0.129656	-11.9552	6.09635e-33	2.25092e-31	TNFRSF1A	12
ENSG00000006634	1428.91	0.442531	0.116261	3.80636	0.000141028	0.0052089	DBF4	7	ENSG00000163412	688.518	0.810675	0.160903	5.03827	4.69766e-07	1.74015e-05	EIF4E3	3	ENSG00000174871	1550.01	1.42874	0.11952	11.9539	6.19172e-33	2.28122e-31	CNIH2	11
ENSG00000065615	439.102	0.488312	0.128302	3.80595	0.000141262	0.0052089	CYB5R4	6	ENSG00000075945	1135.13	-0.531749	0.105822	-5.02495	5.03572e-07	1.86138e-05	KIFAP3	1	ENSG00000138622	291.938	1.79418	0.150142	11.9499	6.503e-33	2.39076e-31	HCN4	15
ENSG00000132031	375.471	-0.951658	0.25007	-3.80557	0.000141477	0.0052089	MATN3	2	ENSG00000037474	2654.62	-0.558577	0.11129	-5.0191	5.19138e-07	1.91481e-05	NSUN2	5	ENSG00000205927	185.041	5.05637	0.423186	11.9484	6.62246e-33	2.42947e-31	OLIG2	21
ENSG00000205978	2003.35	-1.02878	0.270387	-3.80484	0.000141898	0.00521324	NYNRIN	14	ENSG00000144191	106.053	2.03705	0.405951	5.01797	5.22203e-07	1.922e-05	CNGA3	2	ENSG00000140740	2893.88	-0.923619	0.077322	-11.9451	6.88665e-33	2.52098e-31	UQCRC2	16
ENSG00000159625	51.8179	-1.02697	0.270072	-3.80257	0.000143205	0.00525002	DRC7	16	ENSG00000134762	135.072	-1.12874	0.225243	-5.01121	5.4088e-07	1.9865e-05	DSC3	18	ENSG00000178233	1511.37	2.15092	0.180075	11.9446	6.93222e-33	2.53226e-31	TMEM151B	6
ENSG00000166923	126.351	-1.03862	0.273309	-3.80016	0.000144602	0.00528999	GREM1	15	ENSG00000139352	213.352	2.63007	0.525452	5.00534	5.57626e-07	2.04364e-05	ASCL1	12	ENSG00000180176	122.33	4.28791	0.359106	11.9405	7.27504e-33	2.65183e-31	TH	11
ENSG00000129009	333.839	-1.55457	0.40922	-3.79886	0.000145362	0.0052934	ISLR	15	ENSG00000232815	44.8031	-2.6369	0.526989	-5.0037	5.62396e-07	2.05675e-05	DUX4L50	9	ENSG00000204592	160.277	-7.72181	0.647496	-11.9257	8.69945e-33	3.16431e-31	HLA-E	6
ENSG00000164741	604.133	-1.77966	0.468526	-3.79842	0.000145619	0.0052934	DLC1	8	ENSG00000135480	45.6274	-2.64512	0.528808	-5.00205	5.67243e-07	2.07008e-05	KRT7	12	ENSG00000124766	10991.8	1.25121	0.105163	11.8979	1.21382e-32	4.40575e-31	SOX4	6
ENSG00000198732	972.084	2.19458	0.577692	3.79887	0.000145358	0.0052934	SMOC1	14	ENSG00000185585	416.211	-2.35777	0.471649	-4.99899	5.76329e-07	2.09879e-05	OLFML2A	9	ENSG00000099889	3425.38	0.871565	0.0732714	11.895	1.25617e-32	4.54981e-31	ARVCF	22
ENSG00000126787	3587.38	0.320903	0.0845255	3.79652	0.000146742	0.00532296	DLGAP5	14	ENSG00000153071	2544.64	-1.39299	0.2788	-4.99639	5.84135e-07	2.12273e-05	DAB2	5	ENSG00000145632	1457.18	-2.53101	0.212789	-11.8944	1.2649e-32	4.57179e-31	PLK2	5
ENSG00000165209	2013.47	0.349266	0.0920495	3.79433	0.000148043	0.00533639	STRBP	9	ENSG00000277157	41.7547	3.90772	0.782268	4.99538	5.8721e-07	2.12941e-05	H4C4	6	ENSG00000197177	313.363	3.87061	0.325629	11.8866	1.39e-32	5.01336e-31	ADGRA1	10
ENSG00000168497	104.349	-1.56474	0.412358	-3.79463	0.000147865	0.00533639	CAVIN2	2	ENSG00000178234	2626.25	-0.933162	0.186946	-4.99161	5.98792e-07	2.16685e-05	GALNT11	7	ENSG00000104435	3828.63	3.07493	0.258797	11.8816	1.47493e-32	5.30852e-31	STMN2	8
ENSG00000198513	562.274	0.639507	0.168503	3.79522	0.000147511	0.00533639	ATL1	14	ENSG00000205746	737.484	0.696569	0.139649	4.988	6.10075e-07	2.20305e-05	PKD1P4	16	ENSG00000198963	309.563	3.19395	0.269117	11.8683	1.72986e-32	6.21298e-31	RORB	9
ENSG00000172493	1017	-0.682751	0.179972	-3.79365	0.000148447	0.00533975	AFF1	4	ENSG00000118515	326.42	-1.26784	0.254439	-4.9829	6.26391e-07	2.25199e-05	SGK1	6	ENSG00000185818	1559.01	1.94284	0.163739	11.8654	1.78974e-32	6.41461e-31	NAT8L	4
ENSG00000144426	291.361	-0.403847	0.106512	-3.79157	0.000149696	0.00537343	NBEAL1	2	ENSG00000168246	2987.16	0.379589	0.0761839	4.98254	6.2755e-07	2.25199e-05	UBTD2	5	ENSG00000008277	629.815	1.47605	0.124558	11.8502	2.14571e-32	7.67439e-31	ADAM22	7
ENSG00000073584	7129.35	0.244075	0.064382	3.79104	0.000150018	0.00537376	SMARCE1	17	ENSG00000170775	204.634	-1.3121	0.263329	-4.98273	6.26943e-07	2.25199e-05	GPR37	7	ENSG00000266885	77.6369	3.10242	0.261808	11.85	2.1522e-32	7.68157e-31		17
ENSG00000132205	405.717	-2.06169	0.543918	-3.79044	0.000150382	0.0053756	EMILIN2	18	ENSG00000168610	3063.95	-0.604985	0.121437	-4.9819	6.29629e-07	2.25475e-05	STAT3	17	ENSG00000088448	2987.91	0.795074	0.0671239	11.8449	2.28754e-32	8.14765e-31	ANKRD10	13
ENSG00000197461	96.9317	-1.02534	0.270616	-3.7889	0.000151313	0.00539768	PDGFA	7	ENSG00000259207	90.5971	-1.71904	0.345107	-4.98118	6.31977e-07	2.25846e-05	ITGB3	17	ENSG00000197381	792.056	-1.24996	0.105564	-11.8407	2.40362e-32	8.54333e-31	ADARB1	21
ENSG00000197584	25.0346	-1.34184	0.354425	-3.78596	0.000153117	0.00545073	KCNMB2	3	ENSG00000144401	616.189	0.432503	0.0869482	4.97426	6.54972e-07	2.3358e-05	METTL21A	2	ENSG00000124374	391.752	1.24891	0.105533	11.8342	2.59702e-32	9.21162e-31	PAIP2B	2
ENSG00000112541	563.309	0.665433	0.175834	3.78444	0.000154058	0.00547288	PDE10A	6	ENSG00000115107	115.212	-1.45056	0.291755	-4.97185	6.63173e-07	2.35529e-05	STEAP3	2	ENSG00000177380	765.055	0.81349	0.0688328	11.8183	3.13813e-32	1.11079e-30	PPFIA3	19
ENSG00000103723	549.155	0.870843	0.230159	3.78365	0.000154544	0.00547883	AP3B2	15	ENSG00000166130	1057.41	-0.581888	0.11703	-4.97213	6.62202e-07	2.35529e-05	IKBIP	12	ENSG00000198715	751.749	-1.31719	0.111524	-11.8108	3.43154e-32	1.21215e-30	GLMP	1
ENSG00000078725	133.669	-1.71739	0.454095	-3.782	0.000155575	0.00550403	BRINP1	9	ENSG00000196230	72023.2	-0.436944	0.0879581	-4.96763	6.77751e-07	2.40211e-05	TUBB	6	ENSG00000274070	1121.54	0.8307	0.0703457	11.8088	3.51425e-32	1.23881e-30	CASTOR2	7
ENSG00000145685	961.721	-0.756605	0.200393	-3.77561	0.000159615	0.00562381	LHFPL2	5	ENSG00000076043	968.085	-0.665471	0.134216	-4.9582	7.11491e-07	2.51652e-05	REXO2	11	ENSG00000170091	1262.91	3.13094	0.265183	11.8067	3.60301e-32	1.26749e-30	NSG2	5
ENSG00000198914	3824.72	0.612307	0.162167	3.77578	0.00015951	0.00562381	POU3F3	2	ENSG00000149577	1078.93	-0.560803	0.11313	-4.95716	7.15316e-07	2.52486e-05	SIDT2	11	ENSG00000089597	14635.1	-0.647209	0.0548403	-11.8017	3.82471e-32	1.34272e-30	GANAB	11
ENSG00000164309	49.6594	-1.38167	0.366143	-3.77359	0.000160917	0.00565808	CMYA5	5	ENSG00000167460	22144.5	-0.764683	0.154342	-4.95446	7.25331e-07	2.55497e-05	TPM4	19	ENSG00000166598	25503.1	-0.92941	0.0787769	-11.798	3.99674e-32	1.40025e-30	HSP90B1	12
ENSG00000100918	896.724	-1.10157	0.292005	-3.77242	0.000161671	0.00566986	REC8	14	ENSG00000168994	498.638	-1.60859	0.324704	-4.95401	7.26979e-07	2.55555e-05	PXDC1	6	ENSG00000092068	2082.48	-2.87324	0.243608	-11.7945	4.16532e-32	1.45633e-30	SLC7A8	14
ENSG00000151364	57.8705	-1.08606	0.287924	-3.77205	0.000161911	0.00566986	KCTD14	11	ENSG00000135931	1872.52	-0.342313	0.0691068	-4.95339	7.29301e-07	2.55849e-05	ARMC9	2	ENSG00000143630	773.284	1.33134	0.112957	11.7863	4.59493e-32	1.60327e-30	HCN3	1
ENSG00000135406	112.836	-1.86884	0.495604	-3.77083	0.000162703	0.005686	PRPH	12	ENSG00000205213	1742.07	-0.929259	0.187793	-4.94832	7.48554e-07	2.6207e-05	LGR4	11	ENSG00000183908	475.99	2.58246	0.219174	11.7827	4.79399e-32	1.66932e-30	LRRC55	11
ENSG00000102287	166.728	-0.875659	0.232271	-3.77	0.000163251	0.00569357	GABRE	X	ENSG00000140092	344.293	-1.40777	0.284611	-4.94629	7.56418e-07	2.64286e-05	FBLN5	14	ENSG00000166405	451.776	2.2273	0.189134	11.7763	5.16972e-32	1.7965e-30	RIC3	11
ENSG00000170581	1342.61	-0.425057	0.112808	-3.76797	0.000164579	0.00572829	STAT2	12	ENSG00000118523	13639.3	-1.72709	0.349313	-4.94424	7.64404e-07	2.664e-05	CCN2	6	ENSG00000160360	2737.08	0.844924	0.071749	11.7761	5.18365e-32	1.7977e-30	GPSM1	9
ENSG00000204536	190.934	-1.66013	0.440684	-3.76716	0.000165117	0.00573539	CCHCR1	6	ENSG00000286190	3563.45	0.821553	0.166173	4.94395	7.65562e-07	2.664e-05		17	ENSG00000168899	492.087	-4.45107	0.377983	-11.7758	5.19988e-32	1.79969e-30	VAMP5	2
ENSG00000196862	10.1449	-2.07105	0.550195	-3.76422	0.000167072	0.00579161	RGPD4	2	ENSG00000134247	2232.71	-0.814219	0.16493	-4.93676	7.94294e-07	2.75841e-05	PTGFRN	1	ENSG00000065320	1596.87	3.44694	0.293041	11.7626	6.08018e-32	2.10012e-30	NTN1	17
ENSG00000139292	77.3673	1.50761	0.40066	3.76282	0.000168007	0.00580061	LGR5	12	ENSG00000165113	306.43	0.831638	0.168585	4.93305	8.09566e-07	2.80579e-05	GKAP1	9	ENSG00000089159	2359.01	-0.814516	0.069249	-11.7621	6.11637e-32	2.10836e-30	PXN	12
ENSG00000149596	194.363	-1.75051	0.465197	-3.76295	0.000167923	0.00580061	JPH2	20	ENSG00000166532	4111.61	0.4863	0.0985882	4.93264	8.11267e-07	2.80604e-05	RIMKLB	12	ENSG00000135472	149.235	2.22101	0.188895	11.7579	6.43088e-32	2.21233e-30	FAIM2	12
ENSG00000067646	202.786	-2.08369	0.554866	-3.7553	0.000173133	0.00596563	ZFY	Y	ENSG00000205045	172.459	1.29487	0.262564	4.93163	8.15449e-07	2.81485e-05	SLFN12L	17	ENSG00000172830	290.001	-1.15797	0.0984874	-11.7575	6.45958e-32	2.21775e-30	SSH3	11
ENSG00000100603	2445.27	0.24787	0.0660492	3.75281	0.000174864	0.00598247	SNW1	14	ENSG00000141480	1185.17	0.503272	0.10207	4.93065	8.19576e-07	2.82344e-05	ARRB2	17	ENSG00000163817	176.731	-3.69052	0.313967	-11.7545	6.69752e-32	2.29484e-30	SLC6A20	3
ENSG00000144596	140	1.24355	0.331375	3.7527	0.00017494	0.00598247	GRIP2	3	ENSG00000007372	4092.33	1.43202	0.290731	4.92559	8.41065e-07	2.89168e-05	PAX6	11	ENSG00000196975	307.232	-1.84114	0.157112	-11.7186	1.02344e-31	3.49973e-30	ANXA4	2
ENSG00000166482	100.962	-1.21931	0.324926	-3.75259	0.000175013	0.00598247	MFAP4	17	ENSG00000112893	1727.37	-0.582952	0.11872	-4.91031	9.09338e-07	3.12019e-05	MAN2A1	5	ENSG00000165434	598.838	0.965795	0.0825399	11.701	1.2603e-31	4.30108e-30	PGM2L1	11
ENSG00000179314	2901.38	0.893825	0.238146	3.75326	0.00017455	0.00598247	WSCD1	17	ENSG00000183148	25.0738	-1.75141	0.356797	-4.90869	9.16859e-07	3.13974e-05	ANKRD20A2P	9	ENSG00000167654	1465.05	2.21829	0.189672	11.6954	1.3453e-31	4.58204e-30	ATCAY	19
ENSG00000183943	1607.32	0.502049	0.133878	3.75004	0.000176805	0.00602849	PRKX	X	ENSG00000157502	339.458	-1.91659	0.390589	-4.90691	9.25213e-07	3.16206e-05	PWWP3B	X	ENSG00000164930	1305.98	-1.62288	0.138783	-11.6937	1.37296e-31	4.66697e-30	FZD6	8
ENSG00000196586	906.075	0.601332	0.160369	3.74968	0.000177061	0.00602849	MYO6	6	ENSG00000171914	2790.37	-0.869443	0.177202	-4.90652	9.27063e-07	3.16211e-05	TLN2	15	ENSG00000204673	1951.41	-0.674134	0.0576593	-11.6917	1.40567e-31	4.76869e-30	AKT1S1	19
ENSG00000182667	1155.34	-1.32886	0.354767	-3.74571	0.000179881	0.0061124	NTM	11	ENSG00000122359	900.997	-0.731859	0.149191	-4.90551	9.31866e-07	3.17221e-05	ANXA11	10	ENSG00000116544	266.286	2.09279	0.179138	11.6826	1.56519e-31	5.29938e-30	DLGAP3	1
ENSG00000013293	67.2028	-1.3992	0.373739	-3.74379	0.000181262	0.00613509	SLC7A14	3	ENSG00000198203	88.0271	-1.48144	0.302053	-4.90458	9.36264e-07	3.1809e-05	SULT1C2	2	ENSG00000128422	91.6593	-4.48949	0.384643	-11.6718	1.77566e-31	6.00011e-30	KRT17	17
ENSG00000103994	3145.87	-0.463405	0.123771	-3.74406	0.000181074	0.00613509	ZNF106	15	ENSG00000160439	242.266	-0.715051	0.145827	-4.90343	9.41791e-07	3.19337e-05	RDH13	19	ENSG00000110108	3529.88	-1.19523	0.102668	-11.6418	2.52738e-31	8.52344e-30	TMEM109	11
ENSG00000164300	1486.28	-1.11042	0.296741	-3.74205	0.000182526	0.00616571	SERINC5	5	ENSG00000260691	88.4487	-1.92724	0.393489	-4.89782	9.69069e-07	3.27941e-05	ANKRD20A1	9	ENSG00000050327	101.58	-2.8197	0.242251	-11.6396	2.593e-31	8.72755e-30	ARHGEF5	7
ENSG00000021574	1151.79	0.37844	0.101171	3.74061	0.000183574	0.00618895	SPAST	2	ENSG00000149575	79.1195	-1.14086	0.23302	-4.89599	9.78112e-07	3.30353e-05	SCN2B	11	ENSG00000250722	817.225	-2.23727	0.192261	-11.6366	2.6855e-31	9.02117e-30	SELENOP	5
ENSG00000109062	2296.62	-0.420471	0.112617	-3.73366	0.000188721	0.00634711	NHERF1	17	ENSG00000174791	167.149	-1.34891	0.276018	-4.88705	1.02357e-06	3.45028e-05	RIN1	11	ENSG00000130203	2653.36	-3.21513	0.276466	-11.6294	2.92152e-31	9.79481e-30	APOE	19
ENSG00000152467	85.0717	-1.43717	0.384962	-3.73328	0.000189003	0.00634711	ZSCAN1	19	ENSG00000142961	166.715	-0.81736	0.167328	-4.88479	1.0354e-06	3.48334e-05	MOB3C	1	ENSG00000165443	418.224	1.72767	0.148652	11.6222	3.17851e-31	1.06356e-29	PHYHIPL	10
ENSG00000155816	366.211	0.818302	0.219396	3.72979	0.000191641	0.00639819	FMN2	1	ENSG00000132031	401.125	-1.38966	0.284657	-4.88187	1.05084e-06	3.52841e-05	MATN3	2	ENSG00000162267	90.9448	-3.94273	0.339391	-11.6171	3.37525e-31	1.12719e-29	ITIH3	3
ENSG00000204381	108.813	-1.30223	0.349105	-3.73019	0.000191336	0.00639819	LAYN	11	ENSG00000167767	42.75	-2.67438	0.547982	-4.88041	1.05865e-06	3.5477e-05	KRT80	12	ENSG00000124479	227.123	3.87165	0.333509	11.6088	3.71686e-31	1.23886e-29	NDP	X
ENSG00000215784	251.271	0.534315	0.143234	3.73037	0.000191196	0.00639819	FAM72D	1	ENSG00000167771	1478.77	0.791532	0.162224	4.87926	1.06487e-06	3.56163e-05	RCOR2	11	ENSG00000151632	97.3539	2.36944	0.204326	11.5964	4.29895e-31	1.43009e-29	AKR1C2	10
ENSG00000140873	53.1185	-1.90267	0.511262	-3.72152	0.000198031	0.00659872	ADAMTS18	16	ENSG00000166582	2347.93	0.77927	0.159761	4.87773	1.07314e-06	3.57542e-05	CENPV	17	ENSG00000170264	1075.85	0.711099	0.0613986	11.5817	5.10391e-31	1.69458e-29	FAM161A	2
ENSG00000115594	339.53	-2.1351	0.574046	-3.71938	0.000199711	0.00664033	IL1R1	2	ENSG00000170681	267.996	0.695867	0.142657	4.87789	1.07224e-06	3.57542e-05	CAVIN4	9	ENSG00000130287	2139.52	2.44822	0.211394	11.5813	5.12572e-31	1.69853e-29	NCAN	19
ENSG00000162613	7620.09	0.296712	0.0797838	3.71895	0.000200052	0.00664033	FUBP1	1	ENSG00000153165	26.3509	1.6131	0.33087	4.87533	1.08627e-06	3.61217e-05	RGPD3	2	ENSG00000102158	1865.13	-0.952093	0.0822862	-11.5705	5.81387e-31	1.92284e-29	MAGT1	X
ENSG00000135926	273.531	-1.63242	0.439275	-3.71616	0.000202273	0.00670113	TMBIM1	2	ENSG00000151572	739.279	-1.41048	0.289415	-4.87357	1.09597e-06	3.63741e-05	ANO4	12	ENSG00000177311	796.493	-1.21935	0.105623	-11.5443	7.88874e-31	2.60404e-29	ZBTB38	3
ENSG00000165895	294.171	-0.888593	0.239163	-3.71543	0.000202862	0.0067077	ARHGAP42	11	ENSG00000133121	140.641	-1.31028	0.268921	-4.87235	1.10276e-06	3.64589e-05	STARD13	13	ENSG00000102109	924.488	2.41284	0.209056	11.5416	8.13822e-31	2.68123e-29	PCSK1N	X
ENSG00000014257	21.4766	-1.73233	0.467075	-3.7089	0.000208161	0.00682414	ACP3	3	ENSG00000196975	331.077	-1.05316	0.216147	-4.87243	1.10232e-06	3.64589e-05	ANXA4	2	ENSG00000101180	102.08	3.25156	0.281972	11.5315	9.15341e-31	3.00991e-29	HRH3	20
ENSG00000113248	273.842	-1.15673	0.311901	-3.70864	0.000208371	0.00682414	PCDHB15	5	ENSG00000170364	944.567	0.514367	0.10563	4.86952	1.11869e-06	3.69146e-05	SETMAR	3	ENSG00000107643	1433.25	0.698028	0.0605541	11.5273	9.6063e-31	3.15278e-29	MAPK8	10
ENSG00000131398	292.478	-0.969877	0.261452	-3.70958	0.000207604	0.00682414	KCNC3	19	ENSG00000095370	324.648	-1.31804	0.271209	-4.85986	1.17471e-06	3.86151e-05	SH2D3C	9	ENSG00000153982	204.986	1.57016	0.136231	11.5257	9.79061e-31	3.20713e-29	GDPD1	17
ENSG00000133739	695.789	0.817836	0.22055	3.70817	0.000208764	0.00682414	LRRCC1	8	ENSG00000168497	121.558	-2.21615	0.45598	-4.86019	1.17274e-06	3.86151e-05	CAVIN2	2	ENSG00000147394	988.021	-2.01177	0.174564	-11.5246	9.91878e-31	3.24291e-29	ZNF185	X
ENSG00000175175	659.469	1.04207	0.280993	3.70853	0.000208468	0.00682414	PPM1E	17	ENSG00000142227	443.904	-0.941142	0.193739	-4.85777	1.18714e-06	3.89496e-05	EMP3	19	ENSG00000277443	26211.8	0.68648	0.0595756	11.5228	1.01216e-30	3.30293e-29	MARCKS	6
ENSG00000197324	1539.34	-0.860217	0.231938	-3.70883	0.000208222	0.00682414	LRP10	14	ENSG00000112425	278.109	0.777072	0.160249	4.84916	1.23984e-06	4.06013e-05	EPM2A	6	ENSG00000074855	2241.82	0.99961	0.0867897	11.5176	1.07541e-30	3.50266e-29	ANO8	19
ENSG00000160445	1080.87	-0.384284	0.103673	-3.70671	0.000209972	0.00685058	ZER1	9	ENSG00000087266	1410.67	-0.487107	0.100563	-4.84381	1.27374e-06	4.16322e-05	SH3BP2	4	ENSG00000185090	658.338	2.08527	0.181119	11.5132	1.13161e-30	3.6787e-29	MANEAL	1
ENSG00000138696	212.43	0.973125	0.262636	3.70522	0.00021121	0.00687792	BMPR1B	4	ENSG00000136068	7537.58	-1.22476	0.252953	-4.84186	1.28631e-06	4.19634e-05	FLNB	3	ENSG00000101384	3971.3	-1.95933	0.170219	-11.5106	1.16633e-30	3.78438e-29	JAG1	20
ENSG00000106462	4830.39	0.531751	0.143569	3.70381	0.000212383	0.00689003	EZH2	7	ENSG00000115641	432.162	-1.10446	0.228308	-4.83758	1.3143e-06	4.27953e-05	FHL2	2	ENSG00000181019	2497.5	-2.71773	0.23613	-11.5095	1.18199e-30	3.82795e-29	NQO1	16
ENSG00000225614	180.995	-2.08828	0.563768	-3.70414	0.000212108	0.00689003	ZNF469	16	ENSG00000101150	3417.85	-0.3676	0.0760308	-4.83488	1.33225e-06	4.3298e-05	TPD52L2	20	ENSG00000152518	2382.34	-1.70206	0.147912	-11.5072	1.21333e-30	3.92204e-29	ZFP36L2	2
ENSG00000128944	1807.32	0.306622	0.0828132	3.70258	0.000213418	0.00691055	KNSTRN	15	ENSG00000200275	9.92638	-2.66753	0.55188	-4.83353	1.34132e-06	4.35108e-05	RNA5SP199	5	ENSG00000185070	1844.13	-2.24034	0.194722	-11.5054	1.23985e-30	4.00021e-29	FLRT2	14
ENSG00000166250	406.491	-1.07961	0.291663	-3.70157	0.000214271	0.00691214	CLMP	11	ENSG00000104177	4167.04	0.612545	0.126813	4.83029	1.36331e-06	4.40583e-05	MYEF2	15	ENSG00000198832	312.742	-1.36426	0.118868	-11.4771	1.72047e-30	5.54042e-29	SELENOM	22
ENSG00000168016	396.903	-1.49755	0.404568	-3.7016	0.000214243	0.00691214	TRANK1	3	ENSG00000178568	706.811	1.47863	0.306103	4.8305	1.36193e-06	4.40583e-05	ERBB4	2	ENSG00000176014	7859.28	-1.62108	0.1413	-11.4726	1.81123e-30	5.82177e-29	TUBB6	18
ENSG00000168918	117.802	-1.03063	0.278696	-3.69803	0.000217275	0.00699593	INPP5D	2	ENSG00000163637	688.701	-1.379	0.28561	-4.82825	1.3774e-06	4.44297e-05	PRICKLE2	3	ENSG00000092841	21805.6	-1.07217	0.0935595	-11.4598	2.10046e-30	6.73877e-29	MYL6	12
ENSG00000138823	258.277	2.08865	0.564948	3.69706	0.000218107	0.00699652	MTTP	4	ENSG00000167716	279.525	-0.888911	0.18412	-4.82788	1.37996e-06	4.44297e-05	WDR81	17	ENSG00000155660	9229.94	-0.983066	0.0857902	-11.459	2.12061e-30	6.79071e-29	PDIA4	7
ENSG00000166165	18562.2	1.58645	0.429101	3.69715	0.000218037	0.00699652	CKB	14	ENSG00000104147	638.366	0.454908	0.094328	4.82262	1.41687e-06	4.55327e-05	OIP5	15	ENSG00000184584	98.4135	-3.70178	0.323422	-11.4457	2.47244e-30	7.90259e-29	STING1	5
ENSG00000087495	113.855	2.05041	0.554858	3.69537	0.000219567	0.00703024	PHACTR3	20	ENSG00000122642	1743.59	-0.812159	0.168435	-4.8218	1.42269e-06	4.56346e-05	FKBP9	7	ENSG00000198673	162.123	2.10937	0.184304	11.4451	2.48955e-30	7.94246e-29	TAFA2	12
ENSG00000104472	1007.67	0.437644	0.118571	3.69099	0.000223384	0.00713914	CHRAC1	8	ENSG00000103381	493.043	-0.604268	0.125365	-4.82005	1.43523e-06	4.59513e-05	CPPED1	16	ENSG00000187498	6968.21	-2.12263	0.185607	-11.4361	2.75863e-30	8.78453e-29	COL4A1	13
ENSG00000130193	336.731	3.2215	0.873495	3.68806	0.00022597	0.00720839	THEM6	8	ENSG00000145349	3134.43	-0.836102	0.17353	-4.8182	1.44856e-06	4.62921e-05	CAMK2D	4	ENSG00000100077	566.029	0.937333	0.082002	11.4306	2.94034e-30	9.34581e-29	GRK3	22
ENSG00000204580	3480.15	-1.78367	0.483941	-3.68572	0.000228053	0.00726139	DDR1	6	ENSG00000109501	939.676	-0.387433	0.0804676	-4.81477	1.47372e-06	4.70089e-05	WFS1	4	ENSG00000169991	683.982	-1.85302	0.162114	-11.4304	2.94794e-30	9.35262e-29	IFFO2	1
ENSG00000101665	464.43	-1.0277	0.278904	-3.68478	0.000228898	0.0072655	SMAD7	18	ENSG00000185624	14940.1	-0.457477	0.0950492	-4.81306	1.48638e-06	4.7325e-05	P4HB	17	ENSG00000185885	1878.54	-2.82255	0.247093	-11.423	3.20835e-30	1.016e-28	IFITM1	11
ENSG00000197355	41.6201	-1.00393	0.272462	-3.68464	0.000229028	0.0072655	UAP1L1	9	ENSG00000109790	2228.17	-0.826293	0.171712	-4.81208	1.49366e-06	4.74691e-05	KLHL5	4	ENSG00000110455	179.165	-3.18842	0.279648	-11.4016	4.10665e-30	1.29806e-28	ACCS	11
ENSG00000166582	4660.85	1.23672	0.336059	3.68008	0.000233163	0.00738305	CENPV	17	ENSG00000102401	2372.67	-0.400381	0.0832248	-4.81083	1.50301e-06	4.75907e-05	ARMCX3	X	ENSG00000143418	3984.7	-0.64399	0.0564936	-11.3993	4.2129e-30	1.3292e-28	CERS2	1
ENSG00000066379	158.922	2.24893	0.611248	3.67924	0.000233927	0.00738636	POLR1H	6	ENSG00000110975	96.3744	1.36541	0.283817	4.81089	1.50262e-06	4.75907e-05	SYT10	12	ENSG00000189129	104.07	-4.20562	0.369206	-11.391	4.63833e-30	1.46073e-28	PLAC9	10
ENSG00000162722	204.8	1.69036	0.459457	3.67903	0.000234126	0.00738636	TRIM58	1	ENSG00000076685	3332.94	-0.493889	0.102793	-4.80468	1.55003e-06	4.89895e-05	NT5C2	10	ENSG00000092758	2441.48	-3.04736	0.267789	-11.3797	5.27591e-30	1.65848e-28	COL9A3	20
ENSG00000067182	1950.14	-0.695149	0.18908	-3.67649	0.000236469	0.007433	TNFRSF1A	12	ENSG00000139292	149.483	2.03211	0.42312	4.80268	1.56558e-06	4.9309e-05	LGR5	12	ENSG00000144893	453.143	-1.19406	0.10497	-11.3753	5.55096e-30	1.74174e-28	MED12L	3
ENSG00000115474	40.9885	-1.55039	0.421677	-3.67674	0.000236236	0.007433	KCNJ13	2	ENSG00000140416	35032	-1.51778	0.316031	-4.80264	1.56587e-06	4.9309e-05	TPM1	15	ENSG00000116717	950.624	-1.83197	0.161749	-11.326	9.7565e-30	3.05573e-28	GADD45A	1
ENSG00000145192	3.92135	3.03245	0.825246	3.6746	0.000238219	0.00747433	AHSG	3	ENSG00000106617	438.328	-1.23645	0.257677	-4.79845	1.59901e-06	5.01694e-05	PRKAG2	7	ENSG00000165821	9965.05	1.27712	0.113065	11.2955	1.38142e-29	4.31871e-28	SALL2	14
ENSG00000250722	932.726	-1.06476	0.290061	-3.6708	0.000241792	0.00757263	SELENOP	5	ENSG00000176678	82.4489	-3.62166	0.754735	-4.79859	1.59787e-06	5.01694e-05	FOXL1	16	ENSG00000186815	896.158	-1.71601	0.151989	-11.2904	1.46356e-29	4.56717e-28	TPCN1	12
ENSG00000185585	405.51	-1.74261	0.474933	-3.66917	0.000243344	0.00760736	OLFML2A	9	ENSG00000105974	302.515	-2.20419	0.459538	-4.79654	1.6143e-06	5.04652e-05	CAV1	7	ENSG00000104412	967.953	-1.25063	0.110855	-11.2816	1.61707e-29	5.03701e-28	EMC2	8
ENSG00000029153	251.092	0.494718	0.134946	3.66606	0.000246317	0.00768635	BMAL2	12	ENSG00000132481	36.9264	-2.27621	0.474551	-4.79655	1.61419e-06	5.04652e-05	TRIM47	17	ENSG00000267508	253.394	1.40472	0.124578	11.2758	1.72764e-29	5.37167e-28	ZNF285	19
ENSG00000196263	166.486	-1.07367	0.29312	-3.6629	0.000249374	0.00776765	ZNF471	19	ENSG00000116990	694.762	1.01762	0.21228	4.79374	1.63697e-06	5.10812e-05	MYCL	1	ENSG00000026508	462.199	-3.49092	0.309657	-11.2735	1.7742e-29	5.50643e-28	CD44	11
ENSG00000197712	573.038	-0.734287	0.200529	-3.66175	0.000250501	0.00778864	FAM114A1	4	ENSG00000166444	2227.91	-0.696736	0.14539	-4.7922	1.64966e-06	5.13841e-05	DENND2B	11	ENSG00000135046	4347.21	-4.57709	0.406347	-11.264	1.97589e-29	6.12133e-28	ANXA1	9
ENSG00000158195	3839.91	-0.387069	0.105733	-3.66081	0.000251421	0.00780312	WASF2	1	ENSG00000124406	298.822	0.967591	0.202112	4.78739	1.68966e-06	5.25351e-05	ATP8A1	4	ENSG00000145391	601.472	-1.32931	0.118069	-11.2588	2.09607e-29	6.48192e-28	SETD7	4
ENSG00000129682	834.597	0.792995	0.21698	3.65469	0.000257494	0.0079772	FGF13	X	ENSG00000106536	219.628	1.77497	0.37079	4.787	1.69291e-06	5.25413e-05	POU6F2	7	ENSG00000244274	303.277	1.70538	0.15152	11.2552	2.18345e-29	6.73997e-28	DBNDD2	20
ENSG00000166851	4332.31	0.327774	0.0897078	3.6538	0.00025839	0.00799057	PLK1	16	ENSG00000168243	781.119	1.00956	0.211137	4.78156	1.7394e-06	5.3887e-05	GNG4	1	ENSG00000258986	425.001	2.31169	0.205418	11.2536	2.22284e-29	6.84922e-28	TMEM179	14
ENSG00000114988	1104.44	-0.315989	0.0865019	-3.65297	0.000259223	0.00800194	LMAN2L	2	ENSG00000184584	120.993	-1.88604	0.395167	-4.77276	1.81717e-06	5.61951e-05	STING1	5	ENSG00000196586	1235.28	1.21835	0.108291	11.2507	2.29683e-29	7.0645e-28	MYO6	6
ENSG00000152455	1620.25	0.437686	0.119878	3.65111	0.000261108	0.00804567	SUV39H2	10	ENSG00000083844	625.862	0.616877	0.129298	4.77097	1.83342e-06	5.65278e-05	ZNF264	19	ENSG00000162520	351.023	-2.94626	0.261889	-11.25	2.31499e-29	7.10759e-28	SYNC	1
ENSG00000143727	5083.44	0.432373	0.118529	3.64784	0.000264459	0.00810819	ACP1	2	ENSG00000118508	533.255	-1.06145	0.222487	-4.77085	1.83449e-06	5.65278e-05	RAB32	6	ENSG00000261115	1186.96	1.52008	0.135126	11.2494	2.33142e-29	7.14525e-28	TMEM178B	7
ENSG00000143819	771.808	-0.872307	0.239125	-3.64791	0.000264384	0.00810819	EPHX1	1	ENSG00000101335	5694.99	-2.21205	0.464077	-4.76656	1.87399e-06	5.76418e-05	MYL9	20	ENSG00000119397	1615.56	1.23122	0.109452	11.2489	2.34395e-29	7.1708e-28	CNTRL	9
ENSG00000181481	119.252	-0.760391	0.208455	-3.64775	0.000264551	0.00810819	RNF135	17	ENSG00000145916	1166.87	0.441391	0.0926752	4.76277	1.90951e-06	5.86297e-05	RMND5B	5	ENSG00000182871	9446.41	-2.42728	0.215861	-11.2447	2.46046e-29	7.51384e-28	COL18A1	21
ENSG00000269001	33.7634	-0.797216	0.218602	-3.64689	0.000265438	0.00812088	ZNF818P	19	ENSG00000165973	33.426	1.41022	0.29694	4.74917	2.04258e-06	6.2604e-05	NELL1	11	ENSG00000146006	138.113	2.45173	0.21808	11.2424	2.52561e-29	7.69908e-28	LRRTM2	5
ENSG00000077152	1588.58	0.704183	0.193249	3.64391	0.000268524	0.00819076	UBE2T	1	ENSG00000164985	9931.53	0.448448	0.0945421	4.74337	2.10194e-06	6.43088e-05	PSIP1	9	ENSG00000126458	364.622	-2.62611	0.233621	-11.2409	2.56666e-29	7.81029e-28	RRAS	19
ENSG00000196743	821.201	-0.46608	0.127911	-3.64377	0.000268674	0.00819076	GM2A	5	ENSG00000111249	547.152	1.01638	0.214349	4.74169	2.11938e-06	6.4613e-05	CUX2	12	ENSG00000146250	189.501	-2.18546	0.194435	-11.24	2.59255e-29	7.8751e-28	PRSS35	6
ENSG00000132600	1907.95	-0.358641	0.09855	-3.63918	0.000273513	0.00832349	PRMT7	16	ENSG00000238245	6.12061	4.53213	0.955767	4.74188	2.11743e-06	6.4613e-05	MYO5BP2	9	ENSG00000169258	1393.75	1.79674	0.159884	11.2378	2.65952e-29	8.06423e-28	GPRIN1	5
ENSG00000116014	45.5667	2.25808	0.620725	3.63781	0.000274965	0.00835293	KISS1R	19	ENSG00000186654	252.673	-0.99996	0.211105	-4.73679	2.17132e-06	6.60795e-05	PRR5	22	ENSG00000090520	2683.29	-0.773765	0.0689468	-11.2226	3.15687e-29	9.54564e-28	DNAJB11	3
ENSG00000153406	327.999	-1.02907	0.282977	-3.6366	0.00027626	0.00837746	NMRAL1	16	ENSG00000139645	3896.09	-0.342478	0.0723265	-4.73517	2.18875e-06	6.63929e-05	ANKRD52	12	ENSG00000177932	739.089	1.06163	0.0945975	11.2226	3.15922e-29	9.54564e-28	ZNF354C	5
ENSG00000174672	1260.23	0.830682	0.228498	3.63541	0.000277544	0.00840156	BRSK2	11	ENSG00000155324	319.682	-0.947473	0.200095	-4.73511	2.18933e-06	6.63929e-05	GRAMD2B	5	ENSG00000119522	1906.48	0.839728	0.0748432	11.2198	3.25881e-29	9.82922e-28	DENND1A	9
ENSG00000117984	4619.1	-0.430114	0.11836	-3.63395	0.000279114	0.008404	CTSD	11	ENSG00000007908	30.8641	-4.90579	1.03725	-4.72962	2.24942e-06	6.80953e-05	SELE	1	ENSG00000159176	5220.06	-2.73725	0.244015	-11.2175	3.34492e-29	1.00712e-27	CSRP1	1
ENSG00000129675	580.089	-0.744539	0.204872	-3.63417	0.000278878	0.008404	ARHGEF6	X	ENSG00000120675	379.52	-1.14315	0.241808	-4.72752	2.27278e-06	6.86819e-05	DNAJC15	13	ENSG00000137285	36082.1	1.29132	0.115182	11.2111	3.5952e-29	1.08058e-27	TUBB2B	6
ENSG00000137804	4486.28	0.614294	0.169063	3.63352	0.000279579	0.008404	NUSAP1	15	ENSG00000111348	208.163	-0.97028	0.205295	-4.72628	2.2867e-06	6.89813e-05	ARHGDIB	12	ENSG00000135097	5652.65	0.949064	0.0846753	11.2083	3.71344e-29	1.11416e-27	MSI1	12
ENSG00000258947	13680.7	0.752449	0.207071	3.63376	0.000279318	0.008404	TUBB3	16	ENSG00000149090	245.601	-2.37488	0.503064	-4.72084	2.34868e-06	7.07274e-05	PAMR1	11	ENSG00000136379	887.779	0.945222	0.0843477	11.2063	3.799e-29	1.13784e-27	ABHD17C	15
ENSG00000126778	26.9513	-1.51478	0.417348	-3.62955	0.000283919	0.00851954	SIX1	14	ENSG00000043143	87.138	-1.40496	0.297648	-4.7202	2.35614e-06	7.08281e-05	JADE2	5	ENSG00000120149	702.797	-7.03132	0.627474	-11.2058	3.82096e-29	1.14242e-27	MSX2	5
ENSG00000038002	532.563	0.514411	0.141765	3.62862	0.000284945	0.00853545	AGA	4	ENSG00000109171	1560.85	-0.576947	0.122281	-4.71821	2.37932e-06	7.12763e-05	SLAIN2	4	ENSG00000258947	20609.7	1.53183	0.136747	11.2019	3.98963e-29	1.19077e-27	TUBB3	16
ENSG00000197405	26.3827	-1.13679	0.313509	-3.62601	0.00028783	0.00860686	C5AR1	19	ENSG00000140836	2385.09	0.891252	0.188886	4.71847	2.3762e-06	7.12763e-05	ZFHX3	16	ENSG00000011677	246.685	2.99247	0.267259	11.1969	4.22239e-29	1.25805e-27	GABRA3	X
ENSG00000117748	2002.38	0.454427	0.125367	3.62477	0.000289223	0.0086335	RPA2	1	ENSG00000170893	672.462	1.279	0.271462	4.71154	2.45852e-06	7.35209e-05	TRH	3	ENSG00000168918	107.463	-1.72962	0.154682	-11.1817	5.00928e-29	1.48991e-27	INPP5D	2
ENSG00000139178	226.314	-0.508877	0.14041	-3.62422	0.000289834	0.00863675	C1RL	12	ENSG00000212952	47.7342	1.58279	0.335988	4.71086	2.46669e-06	7.36374e-05		9	ENSG00000135333	2243.9	-2.49372	0.223472	-11.159	6.47273e-29	1.92185e-27	EPHA7	6
ENSG00000253537	22.0011	2.63158	0.726854	3.62051	0.000294022	0.00874639	PCDHGA7	5	ENSG00000123240	969.508	-1.26065	0.267647	-4.71012	2.47576e-06	7.37801e-05	OPTN	10	ENSG00000139910	1887.2	1.43782	0.129208	11.128	9.17104e-29	2.71831e-27	NOVA1	14
ENSG00000198860	1711.29	0.570218	0.157563	3.61899	0.000295753	0.00878268	TSEN15	1	ENSG00000149679	1091.11	0.570988	0.121258	4.70885	2.49116e-06	7.41111e-05	CABLES2	20	ENSG00000133424	1020.05	-1.92558	0.173184	-11.1187	1.01748e-28	3.01062e-27	LARGE1	22
ENSG00000175318	15.8425	-1.21261	0.335189	-3.61769	0.000297241	0.00881166	GRAMD2A	15	ENSG00000165895	413.835	-1.20312	0.255585	-4.70733	2.50979e-06	7.45366e-05	ARHGAP42	11	ENSG00000156642	1825.41	-1.13496	0.102127	-11.1132	1.08214e-28	3.19642e-27	NPTN	15
ENSG00000131370	616.577	-0.80938	0.223763	-3.61713	0.000297885	0.00881555	SH3BP5	3	ENSG00000175175	764.499	0.984891	0.209268	4.70637	2.52169e-06	7.4761e-05	PPM1E	17	ENSG00000163431	128.386	-3.46592	0.312104	-11.105	1.18591e-28	3.4969e-27	LMOD1	1
ENSG00000145623	229.39	-1.94392	0.537545	-3.61629	0.000298861	0.00882924	OSMR	5	ENSG00000155760	2278.36	0.806259	0.171418	4.70345	2.55799e-06	7.57067e-05	FZD7	2	ENSG00000142798	4148.1	-1.44448	0.130134	-11.1	1.25503e-28	3.69436e-27	HSPG2	1
ENSG00000155324	169.663	-1.3192	0.36499	-3.61434	0.000301116	0.00888061	GRAMD2B	5	ENSG00000173218	724.715	-0.614618	0.130814	-4.6984	2.62206e-06	7.747e-05	VANGL1	1	ENSG00000145864	79.9153	2.09277	0.188726	11.0889	1.41958e-28	4.17158e-27	GABRB2	5
ENSG00000166922	101.491	-1.18516	0.327973	-3.61359	0.000301983	0.00889091	SCG5	15	ENSG00000123572	104.898	-2.22784	0.474232	-4.69778	2.63009e-06	7.7574e-05	NRK	X	ENSG00000168938	212.228	-2.67347	0.241207	-11.0838	1.50435e-28	4.41311e-27	PPIC	5
ENSG00000198691	58.6267	-1.89185	0.523739	-3.6122	0.000303605	0.0089234	ABCA4	1	ENSG00000093072	594.196	0.940452	0.200246	4.69647	2.64692e-06	7.79372e-05	ADA2	22	ENSG00000243970	40.8401	3.73254	0.337417	11.0621	1.91583e-28	5.6106e-27	PPIEL	1
ENSG00000110786	94.8574	1.18137	0.327168	3.6109	0.000305136	0.00895309	PTPN5	11	ENSG00000164853	29.2237	1.6984	0.362099	4.69042	2.72642e-06	8.01409e-05	UNCX	7	ENSG00000145349	2723.93	-1.18304	0.107048	-11.0516	2.15425e-28	6.29804e-27	CAMK2D	4
ENSG00000013364	287.137	-1.08961	0.301933	-3.6088	0.000307617	0.00899517	MVP	16	ENSG00000177119	2069.57	-0.417528	0.0890631	-4.68801	2.75876e-06	8.09533e-05	ANO6	12	ENSG00000118985	217.493	-2.32495	0.210432	-11.0485	2.22943e-28	6.50675e-27	ELL2	5
ENSG00000132849	429.173	-0.721697	0.199964	-3.60913	0.000307229	0.00899517	PATJ	1	ENSG00000185818	673.203	0.890338	0.190007	4.68581	2.78856e-06	8.16887e-05	NAT8L	4	ENSG00000125733	1093.98	-0.861573	0.0780045	-11.0452	2.31332e-28	6.7401e-27	TRIP10	19
ENSG00000075407	510.182	0.980548	0.271823	3.6073	0.000309398	0.00900953	ZNF37A	10	ENSG00000142166	1285.1	-0.38578	0.0823412	-4.68515	2.79761e-06	8.18147e-05	IFNAR1	21	ENSG00000130787	1432.7	1.19267	0.107988	11.0445	2.33082e-28	6.77957e-27	HIP1R	12
ENSG00000119917	79.9324	-1.04314	0.289165	-3.60743	0.000309245	0.00900953	IFIT3	10	ENSG00000152253	276.303	-0.940752	0.200988	-4.68064	2.85975e-06	8.349e-05	SPC25	2	ENSG00000196220	2506.17	1.40321	0.127085	11.0415	2.40866e-28	6.99409e-27	SRGAP3	3
ENSG00000159173	48.4735	-1.05349	0.292063	-3.60707	0.00030968	0.00900953	TNNI1	1	ENSG00000112562	212.032	-2.61173	0.558532	-4.67606	2.92444e-06	8.52344e-05	SMOC2	6	ENSG00000100311	214.515	-3.15167	0.285477	-11.04	2.45003e-28	7.1022e-27	PDGFB	22
ENSG00000114631	2749.83	0.715807	0.198587	3.60451	0.000312743	0.00906796	PODXL2	3	ENSG00000132535	1817.83	0.361313	0.0772847	4.67509	2.93825e-06	8.5257e-05	DLG4	17	ENSG00000178234	2239.6	-1.45073	0.131458	-11.0357	2.56917e-28	7.43497e-27	GALNT11	7
ENSG00000161904	2088.75	-0.333864	0.0926204	-3.60465	0.000312578	0.00906796	LEMD2	6	ENSG00000182389	139.841	1.16576	0.249346	4.67529	2.93538e-06	8.5257e-05	CACNB4	2	ENSG00000172493	957.768	-1.37275	0.124413	-11.0338	2.62517e-28	7.58423e-27	AFF1	4
ENSG00000111077	590.864	-1.55044	0.430292	-3.60322	0.0003143	0.00909778	TNS2	12	ENSG00000237732	115.829	1.949	0.416902	4.67496	2.94007e-06	8.5257e-05	CT75	2	ENSG00000166025	3778.65	-1.14444	0.103859	-11.0192	3.08652e-28	8.90207e-27	AMOTL1	11
ENSG00000145428	527.176	1.29311	0.358954	3.60244	0.000315245	0.0091098	RNF175	4	ENSG00000198792	1901.28	-0.405375	0.086719	-4.67458	2.94556e-06	8.52727e-05	TMEM184B	22	ENSG00000196141	2437.75	-1.44037	0.130763	-11.0151	3.23039e-28	9.30135e-27	SPATS2L	2
ENSG00000132294	663.661	-0.477008	0.132487	-3.6004	0.000317726	0.00916607	EFR3A	8	ENSG00000089159	2336.77	-0.35356	0.0756536	-4.6734	2.96253e-06	8.56201e-05	PXN	12	ENSG00000074964	1526.03	1.22756	0.111457	11.0137	3.28148e-28	9.43262e-27	ARHGEF10L	1
ENSG00000185201	1978.71	-0.978934	0.272163	-3.59687	0.000322075	0.00926046	IFITM2	11	ENSG00000124194	171.084	1.03534	0.221717	4.66966	3.01693e-06	8.70462e-05	GDAP1L1	20	ENSG00000139289	2963.72	-2.80905	0.255061	-11.0132	3.29937e-28	9.46814e-27	PHLDA1	12
ENSG00000237238	120.56	1.48913	0.413976	3.59715	0.000321728	0.00926046	BMS1P10	9	ENSG00000124374	360.233	0.50166	0.107439	4.66926	3.02282e-06	8.70703e-05	PAIP2B	2	ENSG00000029153	353.928	1.17681	0.106981	11.0002	3.81335e-28	1.09066e-26	BMAL2	12
ENSG00000075142	2522.84	0.471703	0.131222	3.59469	0.000324781	0.00932269	SRI	7	ENSG00000237296	143.708	-1.69868	0.364037	-4.66624	3.06764e-06	8.82138e-05	SMG1P1	16	ENSG00000106341	120.799	3.88171	0.352873	11.0003	3.8091e-28	1.09066e-26	PPP1R17	7
ENSG00000168386	186.238	-1.02916	0.286874	-3.58751	0.00033385	0.00956702	FILIP1L	3	ENSG00000120071	923.101	-0.488859	0.104854	-4.66229	3.12703e-06	8.97718e-05	KANSL1	17	ENSG00000156959	103.819	2.34528	0.213349	10.9927	4.14328e-28	1.18304e-26	LHFPL4	3
ENSG00000111490	84.4256	-0.620819	0.173112	-3.58622	0.000335501	0.0095966	TBC1D30	12	ENSG00000135926	230.789	-1.07405	0.230418	-4.6613	3.14225e-06	9.00587e-05	TMBIM1	2	ENSG00000128610	1518.31	2.73342	0.248713	10.9903	4.25745e-28	1.21362e-26	FEZF1	7
ENSG00000116157	809.344	-0.371575	0.103623	-3.58584	0.000335998	0.0095966	GPX7	1	ENSG00000136802	2290.85	-0.453894	0.097457	-4.65737	3.20268e-06	9.16381e-05	LRRC8A	9	ENSG00000140386	532.376	1.02421	0.0932143	10.9876	4.38193e-28	1.24703e-26	SCAPER	15
ENSG00000114686	3971.78	0.290566	0.0810956	3.58301	0.00033966	0.00968509	MRPL3	3	ENSG00000102580	1297.28	-0.543723	0.116754	-4.65702	3.20822e-06	9.16444e-05	DNAJC3	13	ENSG00000143067	629.554	0.834989	0.076016	10.9844	4.54337e-28	1.29083e-26	ZNF697	1
ENSG00000164087	844.324	0.2729	0.0762081	3.58098	0.000342305	0.00974435	POC1A	3	ENSG00000196862	7.81431	-3.61298	0.776205	-4.65468	3.24491e-06	9.25389e-05	RGPD4	2	ENSG00000134910	4499.9	-0.708831	0.0646207	-10.9691	5.3811e-28	1.52631e-26	STT3A	11
ENSG00000135506	6311.89	-0.237488	0.0663742	-3.57802	0.000346204	0.00983906	OS9	12	ENSG00000125354	1295.01	0.858822	0.184527	4.65418	3.2528e-06	9.26108e-05	SEPTIN6	X	ENSG00000170927	56.4878	-3.90318	0.355849	-10.9686	5.40898e-28	1.53168e-26	PKHD1	6
ENSG00000163568	118.977	0.869857	0.243224	3.57636	0.000348407	0.00988534	AIM2	1	ENSG00000182541	1076.68	-0.472435	0.101549	-4.65231	3.28233e-06	9.31436e-05	LIMK2	22	ENSG00000041515	396.742	2.15412	0.196708	10.9509	6.58243e-28	1.8609e-26	MYO16	13
ENSG00000169189	867.894	0.780663	0.218372	3.57493	0.000350322	0.00992328	NSMCE1	16	ENSG00000183963	859.717	-1.0833	0.232845	-4.65247	3.27978e-06	9.31436e-05	SMTN	22	ENSG00000275832	883.754	-1.67209	0.152768	-10.9453	6.99689e-28	1.97481e-26	ARHGAP23	17
ENSG00000168255	562.544	-0.473759	0.132604	-3.57273	0.000353275	0.00999049	POLR2J3	7	ENSG00000157540	2296.67	0.337699	0.0726053	4.65117	3.30055e-06	9.32127e-05	DYRK1A	21	ENSG00000004777	3082.58	1.25014	0.114229	10.9441	7.0888e-28	1.99746e-26	ARHGAP33	19
ENSG00000142765	105.988	-0.749398	0.209994	-3.56866	0.000358816	0.0101305	SYTL1	1	ENSG00000164488	80.3568	-1.86824	0.401702	-4.65081	3.30641e-06	9.32127e-05	DACT2	6	ENSG00000171992	442.113	-4.15134	0.379616	-10.9356	7.78547e-28	2.19016e-26	SYNPO	5
ENSG00000243716	1784.4	-0.63625	0.178365	-3.56713	0.000360914	0.010173	NPIPB5	16	ENSG00000197256	1605.6	-0.618271	0.132938	-4.65082	3.3061e-06	9.32127e-05	KANK2	19	ENSG00000133083	1782.09	1.62474	0.148653	10.9297	8.30964e-28	2.33378e-26	DCLK1	13
ENSG00000130635	4892.08	-1.75852	0.493571	-3.56284	0.000366864	0.0103238	COL5A1	9	ENSG00000230797	143.426	0.734822	0.157985	4.65122	3.29975e-06	9.32127e-05	YY2	X	ENSG00000130309	3879.16	-0.985445	0.0901949	-10.9257	8.68422e-28	2.43499e-26	COLGALT1	19
ENSG00000102195	122.538	2.5277	0.70964	3.56195	0.000368109	0.0103419	GPR50	X	ENSG00000135535	4524.79	-0.81855	0.176029	-4.65008	3.31812e-06	9.339e-05	CD164	6	ENSG00000111674	2794.67	1.49087	0.136501	10.922	9.04573e-28	2.53221e-26	ENO2	12
ENSG00000166788	1209.65	0.410256	0.115233	3.56023	0.000370533	0.0103931	SAAL1	11	ENSG00000251664	618.903	-0.962101	0.206918	-4.64967	3.32465e-06	9.3421e-05	PCDHA12	5	ENSG00000058262	8065.81	-0.731978	0.0670676	-10.914	9.87667e-28	2.76031e-26	SEC61A1	3
ENSG00000179603	320.541	-1.39022	0.390561	-3.55955	0.000371486	0.0104028	GRM8	7	ENSG00000147231	425.112	0.935902	0.201524	4.64412	3.41534e-06	9.57048e-05	RADX	X	ENSG00000141753	2012.91	-1.3496	0.123863	-10.8958	1.20646e-27	3.36629e-26	IGFBP4	17
ENSG00000116774	534.789	-1.3228	0.371992	-3.556	0.000376544	0.0105273	OLFML3	1	ENSG00000198719	623.424	1.79858	0.38729	4.64401	3.41704e-06	9.57048e-05	DLL1	6	ENSG00000184347	554.501	-3.53898	0.324995	-10.8893	1.29571e-27	3.60946e-26	SLIT3	5
ENSG00000215146	114.4	-4.68223	1.31703	-3.55514	0.000377772	0.0105445		10	ENSG00000228492	186.434	0.798585	0.171977	4.64354	3.42483e-06	9.57675e-05	RAB11FIP1P1	X	ENSG00000134317	107.063	1.48838	0.136698	10.8881	1.31336e-27	3.65267e-26	GRHL1	2
ENSG00000083454	18.5705	1.30101	0.366129	3.55343	0.000380237	0.0105961	P2RX5	17	ENSG00000101417	240.235	-0.938416	0.202106	-4.64318	3.43079e-06	9.57786e-05	PXMP4	20	ENSG00000213214	49.8838	-3.21215	0.295077	-10.8858	1.34662e-27	3.7391e-26	ARHGEF35	7
ENSG00000276903	17.0323	1.75846	0.494941	3.55287	0.000381054	0.0106017	H2AC16	6	ENSG00000136243	1093.13	0.571609	0.123174	4.64065	3.47322e-06	9.6806e-05	NUP42	7	ENSG00000197724	2578.21	0.558939	0.0513576	10.8833	1.38498e-27	3.8394e-26	PHF2	9
ENSG00000135636	121.965	-1.74008	0.489845	-3.5523	0.000381879	0.0106075	DYSF	2	ENSG00000180739	25.5061	-2.49961	0.538819	-4.63906	3.50002e-06	9.73956e-05	S1PR5	19	ENSG00000087495	224.582	3.80339	0.349819	10.8725	1.55916e-27	4.31526e-26	PHACTR3	20
ENSG00000039319	2687.23	-0.743545	0.209453	-3.54993	0.000385332	0.0106861	ZFYVE16	5	ENSG00000286215	184.668	0.928445	0.200237	4.63674	3.53943e-06	9.83333e-05		6	ENSG00000143126	5154.32	1.5556	0.143112	10.8698	1.60538e-27	4.43603e-26	CELSR2	1
ENSG00000157470	103.947	0.875967	0.246794	3.54939	0.000386129	0.010691	FAM81A	15	ENSG00000159167	181.037	-1.19291	0.257549	-4.63179	3.62526e-06	0.000100556	STC1	8	ENSG00000087077	1755.25	-1.15929	0.106754	-10.8595	1.79751e-27	4.95894e-26	TRIP6	7
ENSG00000014914	254.517	-0.939867	0.26483	-3.54895	0.000386775	0.0106917	MTMR11	1	ENSG00000104371	51.2592	3.87454	0.836879	4.62975	3.66102e-06	0.000101275	DKK4	8	ENSG00000160469	1488.67	1.01365	0.0933473	10.8589	1.80995e-27	4.98522e-26	BRSK1	19
ENSG00000130032	197.602	0.680106	0.191672	3.54827	0.000387764	0.0107018	PRRG3	X	ENSG00000134107	199.554	-1.48456	0.320664	-4.62964	3.66295e-06	0.000101275	BHLHE40	3	ENSG00000184557	639.512	-1.14065	0.105052	-10.858	1.82749e-27	5.02545e-26	SOCS3	17
ENSG00000160352	861.819	0.766405	0.216277	3.54362	0.000394672	0.010875	ZNF714	19	ENSG00000079462	2352.26	0.334751	0.0723208	4.6287	3.67965e-06	0.000101574	PAFAH1B3	19	ENSG00000180613	117.221	8.44938	0.778368	10.8552	1.88313e-27	5.17016e-26	GSX2	4
ENSG00000102468	27.5614	-1.17149	0.33078	-3.5416	0.000397713	0.0109413	HTR2A	13	ENSG00000111145	857.568	-1.01613	0.219878	-4.62134	3.81273e-06	0.000105079	ELK3	12	ENSG00000167941	168.76	-5.62488	0.518376	-10.851	1.97331e-27	5.40907e-26	SOST	17
ENSG00000182054	5984.6	0.513107	0.144912	3.54082	0.000398882	0.0109559	IDH2	15	ENSG00000115756	356.587	0.520195	0.11264	4.61821	3.87061e-06	0.000106504	HPCAL1	2	ENSG00000130396	6700.58	1.07538	0.0991294	10.8482	2.03287e-27	5.56345e-26	AFDN	6
ENSG00000254701	21.4068	-2.32999	0.658689	-3.53731	0.000404221	0.0110848		5	ENSG00000113389	447.049	-2.83709	0.614922	-4.61374	3.95496e-06	0.000108651	NPR3	5	ENSG00000134594	210.145	1.81134	0.167009	10.8458	2.08888e-27	5.7076e-26	RAB33A	X
ENSG00000164941	1809.43	0.336523	0.0951715	3.53596	0.000406292	0.0111239	INTS8	8	ENSG00000126391	797.579	-0.661618	0.143446	-4.61232	3.98192e-06	0.000109218	FRMD8	11	ENSG00000178726	158.186	-5.02537	0.463367	-10.8453	2.09862e-27	5.7251e-26	THBD	20
ENSG00000165119	31680.2	0.213966	0.0605209	3.5354	0.000407155	0.0111298	HNRNPK	9	ENSG00000144362	178.984	0.812287	0.176154	4.61122	4.00313e-06	0.000109625	PHOSPHO2	2	ENSG00000126003	1912.19	0.700185	0.0646373	10.8325	2.41416e-27	6.57542e-26	PLAGL2	20
ENSG00000124440	461.59	-0.646291	0.182841	-3.53472	0.000408206	0.0111408	HIF3A	19	ENSG00000111879	473.76	0.874153	0.189716	4.60769	4.07171e-06	0.000111326	FAM184A	6	ENSG00000138279	1409.84	-0.606362	0.0559884	-10.8301	2.47827e-27	6.73932e-26	ANXA7	10
ENSG00000101825	1361.38	-1.5745	0.445727	-3.53242	0.000411772	0.0112059	MXRA5	X	ENSG00000033170	1638.16	0.724754	0.157435	4.6035	4.15449e-06	0.000113409	FUT8	14	ENSG00000162772	977.967	-2.57837	0.238163	-10.8261	2.59032e-27	7.03287e-26	ATF3	1
ENSG00000148730	8151.21	0.236912	0.0670831	3.53162	0.00041302	0.0112059	EIF4EBP2	10	ENSG00000180787	85.2898	-2.05768	0.447311	-4.60012	4.22255e-06	0.000115085	ZFP3	17	ENSG00000108018	391.402	3.08972	0.285518	10.8215	2.72428e-27	7.38487e-26	SORCS1	10
ENSG00000149927	149.617	1.28872	0.364936	3.53138	0.000413404	0.0112059	DOC2A	16	ENSG00000273542	502.712	1.90483	0.414203	4.59878	4.24976e-06	0.000115643	H4C12	6	ENSG00000168038	191.801	-1.13473	0.104926	-10.8145	2.93817e-27	7.9521e-26	ULK4	3
ENSG00000183801	33.6272	-1.13623	0.321779	-3.53109	0.000413851	0.0112059	OLFML1	11	ENSG00000123064	2473.12	-0.348641	0.0758549	-4.59615	4.30365e-06	0.000116925	DDX54	12	ENSG00000120549	966.825	-1.85956	0.172016	-10.8104	3.07249e-27	8.3025e-26	KIAA1217	10
ENSG00000277157	19.6031	2.24146	0.634638	3.53188	0.000412615	0.0112059	H4C4	6	ENSG00000137343	240.508	-0.955935	0.208117	-4.59325	4.36388e-06	0.000118375	ATAT1	6	ENSG00000130402	10380.3	-1.4968	0.138491	-10.808	3.15628e-27	8.51551e-26	ACTN4	19
ENSG00000000971	239.657	-1.84333	0.522197	-3.52995	0.000415646	0.0112071	CFH	1	ENSG00000144655	442.706	-1.5455	0.336842	-4.58821	4.47065e-06	0.00012108	CSRNP1	3	ENSG00000184916	464.917	2.12353	0.196528	10.8052	3.25149e-27	8.75858e-26	JAG2	14
ENSG00000117616	1328.42	-0.526765	0.149257	-3.52924	0.000416762	0.0112071	RSRP1	1	ENSG00000161011	1594.96	-0.429554	0.0936436	-4.58711	4.49428e-06	0.000121529	SQSTM1	5	ENSG00000124406	325.356	1.79827	0.166473	10.8021	3.36305e-27	9.04487e-26	ATP8A1	4
ENSG00000139187	50.2994	0.999146	0.283043	3.53002	0.000415528	0.0112071	KLRG1	12	ENSG00000014914	356.05	-0.732215	0.15971	-4.58465	4.54737e-06	0.00012262	MTMR11	1	ENSG00000100300	332.714	-1.67514	0.15515	-10.7969	3.55927e-27	9.55759e-26	TSPO	22
ENSG00000167840	887.903	0.670108	0.189887	3.52899	0.000417154	0.0112071	ZNF232	17	ENSG00000123989	2527.9	-0.877253	0.191348	-4.58459	4.54886e-06	0.00012262	CHPF	2	ENSG00000135144	520.629	1.50894	0.139855	10.7893	3.86653e-27	1.03664e-25	DTX1	12
ENSG00000259660	59.1556	-0.894466	0.253409	-3.52973	0.000415986	0.0112071	DNM1P47	15	ENSG00000125844	4413.98	-0.794886	0.173402	-4.58407	4.56021e-06	0.000122734	RRBP1	20	ENSG00000066923	604.119	1.29469	0.12	10.7891	3.8759e-27	1.03753e-25	STAG3	7
ENSG00000143815	5026.25	0.42392	0.120162	3.52791	0.000418849	0.0112351	LBR	1	ENSG00000064218	418.333	2.22747	0.485952	4.58372	4.56772e-06	0.000122744	DMRT3	9	ENSG00000163527	5086.12	-0.617362	0.0572954	-10.7751	4.51501e-27	1.20673e-25	STT3B	3
ENSG00000132681	14.6912	-1.21476	0.344467	-3.52649	0.000421102	0.0112779	ATP1A4	1	ENSG00000183248	1330.21	1.13915	0.248622	4.58185	4.60871e-06	0.00012346	PRR36	19	ENSG00000186212	173.797	-4.31651	0.400672	-10.7732	4.60835e-27	1.22975e-25	SOWAHB	4
ENSG00000075461	2726.22	0.576572	0.163544	3.52548	0.000422723	0.0113037	CACNG4	17	ENSG00000211454	72.6325	0.857349	0.187111	4.58204	4.60469e-06	0.00012346	AKR7L	1	ENSG00000145623	208.857	-3.18674	0.29587	-10.7707	4.73212e-27	1.26082e-25	OSMR	5
ENSG00000134668	50.0559	-1.52652	0.43311	-3.52455	0.000424209	0.0113258	SPOCD1	1	ENSG00000197702	2997.39	-0.522613	0.114116	-4.57966	4.6574e-06	0.000124571	PARVA	11	ENSG00000070808	297.948	2.03697	0.189142	10.7695	4.79379e-27	1.27527e-25	CAMK2A	5
ENSG00000170989	314.334	1.01615	0.288556	3.52151	0.000429094	0.0114385	S1PR1	1	ENSG00000184227	77.2302	-1.33978	0.292893	-4.57428	4.77853e-06	0.000127613	ACOT1	14	ENSG00000103145	850.087	-1.21428	0.112893	-10.756	5.5522e-27	1.47473e-25	HCFC1R1	16
ENSG00000196419	16801.2	0.294973	0.0837812	3.52076	0.00043032	0.0114534	XRCC6	22	ENSG00000106397	1471.93	-0.754773	0.165041	-4.57323	4.80262e-06	0.000128057	PLOD3	7	ENSG00000120049	159.761	1.53707	0.143125	10.7394	6.64788e-27	1.76303e-25	KCNIP2	10
ENSG00000156642	1921.52	-0.641873	0.182491	-3.51729	0.000435982	0.0115683	NPTN	15	ENSG00000213780	247.854	-2.26529	0.495407	-4.57259	4.81737e-06	0.000128252	GTF2H4	6	ENSG00000187243	3122.4	1.28967	0.120133	10.7353	6.94624e-27	1.8393e-25	MAGED4B	X
ENSG00000163072	30.8732	-1.17296	0.333463	-3.51751	0.000435619	0.0115683	NOSTRIN	2	ENSG00000091136	6930.91	-2.3448	0.51294	-4.57129	4.84721e-06	0.000128649	LAMB1	7	ENSG00000155366	3625.65	-1.46922	0.137006	-10.7238	7.87045e-27	2.08081e-25	RHOC	1
ENSG00000042088	1241.04	0.357039	0.101574	3.51508	0.000439622	0.0116469	TDP1	14	ENSG00000171033	2227.28	0.873869	0.191163	4.57133	4.84649e-06	0.000128649	PKIA	8	ENSG00000071967	350.09	-1.99306	0.185944	-10.7186	8.32684e-27	2.19808e-25	CYBRD1	2
ENSG00000197894	7414.39	0.518022	0.147392	3.51459	0.000440435	0.0116505	ADH5	4	ENSG00000119777	1305.15	-0.38549	0.0843608	-4.56954	4.88805e-06	0.000129533	TMEM214	2	ENSG00000157613	219.881	-3.53993	0.330366	-10.7152	8.64039e-27	2.27734e-25	CREB3L1	11
ENSG00000139567	23.0243	-1.3744	0.391106	-3.51414	0.000441173	0.0116521	ACVRL1	12	ENSG00000164099	121.774	-1.62848	0.356418	-4.56901	4.90036e-06	0.00012966	PRSS12	4	ENSG00000133739	731.441	0.894498	0.0835088	10.7114	8.9964e-27	2.36753e-25	LRRCC1	8
ENSG00000197256	1538.18	-0.60889	0.173332	-3.51285	0.00044332	0.0116909	KANK2	19	ENSG00000177873	127.544	1.21609	0.266321	4.56626	4.96509e-06	0.000131171	ZNF619	3	ENSG00000167874	779.92	-1.72389	0.16111	-10.7001	1.017e-26	2.67227e-25	TMEM88	17
ENSG00000125450	1722.84	0.252536	0.071946	3.51008	0.000447976	0.0117956	NUP85	17	ENSG00000276203	45.9828	-1.79838	0.393926	-4.56527	4.98849e-06	0.000131588	ANKRD20A3P	9	ENSG00000103335	997.939	-2.7842	0.260394	-10.6922	1.10669e-26	2.90348e-25	PIEZO1	16
ENSG00000214796	114.87	0.949586	0.270625	3.50886	0.000450036	0.0118317	TUBA5P	1	ENSG00000177469	2538.84	-2.34125	0.513428	-4.56004	5.11431e-06	0.0001347	CAVIN1	17	ENSG00000008282	974.142	-1.15138	0.107904	-10.6704	1.39954e-26	3.6662e-25	SYPL1	7
ENSG00000105131	36.2462	-0.912476	0.260106	-3.50809	0.000451342	0.0118325	EPHX3	19	ENSG00000177733	16347.9	0.29304	0.0642671	4.55971	5.12233e-06	0.000134706	HNRNPA0	5	ENSG00000169490	1258.48	-0.897084	0.0841219	-10.6641	1.49858e-26	3.91966e-25	TM2D2	8
ENSG00000159202	2073.93	-0.362402	0.103307	-3.50803	0.000451443	0.0118325	UBE2Z	17	ENSG00000013364	267.528	-1.47334	0.323291	-4.55731	5.18119e-06	0.000136046	MVP	16	ENSG00000085433	776.962	0.945529	0.0886842	10.6618	1.53663e-26	4.01305e-25	WDR47	1
ENSG00000105642	209.769	1.30123	0.371035	3.50702	0.000453163	0.0118595	KCNN1	19	ENSG00000099290	1692.74	-0.463293	0.101698	-4.55556	5.22452e-06	0.000136975	WASHC2A	10	ENSG00000083067	1091.71	-2.81955	0.26449	-10.6603	1.56013e-26	4.0682e-25	TRPM3	9
ENSG00000188937	26.9856	-1.92279	0.548716	-3.50416	0.000458046	0.0119691	NYX	X	ENSG00000162733	1063.24	-1.61858	0.355474	-4.55331	5.28088e-06	0.000138242	DDR2	1	ENSG00000145734	196.859	1.9344	0.181586	10.6528	1.69212e-26	4.40567e-25	BDP1	5
ENSG00000100299	815.777	-0.771088	0.220138	-3.50274	0.000460492	0.0120147	ARSA	22	ENSG00000122707	559.895	-0.367918	0.0808666	-4.5497	5.37237e-06	0.000140187	RECK	9	ENSG00000140455	1820.72	0.761674	0.0715261	10.6489	1.76451e-26	4.5872e-25	USP3	15
ENSG00000155090	737.166	-0.750383	0.214309	-3.5014	0.000462817	0.0120571	KLF10	8	ENSG00000164309	65.7112	-1.37764	0.302797	-4.54973	5.37135e-06	0.000140187	CMYA5	5	ENSG00000162188	602.892	2.43751	0.229034	10.6425	1.88901e-26	4.90342e-25	GNG3	11
ENSG00000120149	935.9	-1.81635	0.519089	-3.49911	0.000466821	0.0121377	MSX2	5	ENSG00000189221	250.776	-1.40892	0.309693	-4.54941	5.37962e-06	0.000140187	MAOA	X	ENSG00000111058	666.985	-1.0562	0.0993611	-10.6299	2.16279e-26	5.60559e-25	ACSS3	12
ENSG00000129038	1034.67	-1.17319	0.335345	-3.49846	0.00046795	0.0121377	LOXL1	15	ENSG00000163513	505.039	-0.897916	0.197556	-4.54512	5.49048e-06	0.000142645	TGFBR2	3	ENSG00000140807	1553.15	-1.9319	0.181779	-10.6277	2.21484e-26	5.73183e-25	NKD1	16
ENSG00000165480	1365.12	0.332814	0.0951328	3.49842	0.00046803	0.0121377	SKA3	13	ENSG00000189077	362.053	-0.625056	0.137516	-4.54534	5.48471e-06	0.000142645	TMEM120A	7	ENSG00000169126	286.543	-1.16059	0.109211	-10.627	2.23235e-26	5.76843e-25	ODAD2	10
ENSG00000112029	1911.24	0.456805	0.130674	3.49576	0.000472721	0.0122409	FBXO5	6	ENSG00000105971	96.7765	-1.56407	0.344156	-4.54466	5.50243e-06	0.00014274	CAV2	7	ENSG00000106070	3984.63	1.09234	0.102799	10.6259	2.25784e-26	5.8255e-25	GRB10	7
ENSG00000108384	623.92	0.554637	0.158699	3.49489	0.00047425	0.0122537	RAD51C	17	ENSG00000143369	298.51	-2.03605	0.448069	-4.54406	5.51813e-06	0.000142932	ECM1	1	ENSG00000128683	612.299	3.22467	0.303509	10.6246	2.28945e-26	5.89818e-25	GAD1	2
ENSG00000143179	2024.16	0.405491	0.116044	3.49427	0.000475352	0.0122537	UCK2	1	ENSG00000163739	32.9196	-4.16701	0.917455	-4.54193	5.57427e-06	0.000144169	CXCL1	4	ENSG00000138829	8054.69	-2.54495	0.239572	-10.6229	2.33107e-26	5.99639e-25	FBN2	5
ENSG00000168078	1599.61	0.62082	0.177666	3.49431	0.000475285	0.0122537	PBK	8	ENSG00000148408	82.3012	1.57	0.345744	4.54094	5.6004e-06	0.000144628	CACNA1B	9	ENSG00000168890	456.566	-1.19989	0.113036	-10.6151	2.53413e-26	6.50896e-25	TMEM150A	2
ENSG00000065978	52184.1	0.312937	0.0895951	3.49279	0.000478005	0.0123036	YBX1	1	ENSG00000137166	2550.83	0.553312	0.121905	4.53889	5.65501e-06	0.00014582	FOXP4	6	ENSG00000118898	134.158	-2.40627	0.226741	-10.6124	2.60874e-26	6.69056e-25	PPL	16
ENSG00000105877	138.57	-0.831919	0.238474	-3.48851	0.000485714	0.0124647	DNAH11	7	ENSG00000120889	2612.18	-0.717563	0.158182	-4.53631	5.72457e-06	0.000147393	TNFRSF10B	8	ENSG00000077264	1065.38	1.70271	0.160455	10.6118	2.62695e-26	6.7272e-25	PAK3	X
ENSG00000205927	34.2062	2.29405	0.657572	3.48866	0.000485444	0.0124647	OLIG2	21	ENSG00000112699	555.578	-1.15281	0.254208	-4.53493	5.76237e-06	0.000148144	GMDS	6	ENSG00000128595	8343.07	-1.14986	0.108449	-10.6028	2.89256e-26	7.39631e-25	CALU	7
ENSG00000197448	990.248	-0.503118	0.144362	-3.48512	0.000491916	0.0126051	GSTK1	7	ENSG00000174807	494.71	-2.99188	0.659812	-4.53445	5.77531e-06	0.000148256	CD248	11	ENSG00000018189	4020.92	1.15878	0.109297	10.6021	2.91472e-26	7.44188e-25	RUFY3	4
ENSG00000075035	210.374	-1.4592	0.418784	-3.48437	0.000493296	0.0126216	WSCD2	12	ENSG00000079337	256.269	-1.25557	0.277103	-4.53105	5.869e-06	0.000150437	RAPGEF3	12	ENSG00000102172	8723.11	1.70666	0.161048	10.5972	3.06999e-26	7.82665e-25	SMS	X
ENSG00000161082	636.49	0.912267	0.261881	3.48352	0.00049487	0.0126431	CELF5	19	ENSG00000185896	4935.47	-0.422399	0.0933336	-4.52569	6.01979e-06	0.000154073	LAMP1	13	ENSG00000049245	1486.64	-0.919624	0.0867922	-10.5957	3.12001e-26	7.93056e-25	VAMP3	1
ENSG00000198168	830.105	0.793492	0.227975	3.48061	0.000500274	0.0127622	SVIP	11	ENSG00000035499	1680.32	0.67719	0.149684	4.52414	6.06426e-06	0.000154981	DEPDC1B	5	ENSG00000060656	1035.62	-1.631	0.153929	-10.5958	3.11745e-26	7.93056e-25	PTPRU	1
ENSG00000137275	872.274	-0.444639	0.127858	-3.47761	0.000505904	0.0128867	RIPK1	6	ENSG00000130021	1166.17	0.472831	0.104532	4.52331	6.0881e-06	0.000155359	PUDP	X	ENSG00000139767	518.553	2.39531	0.226267	10.5862	3.45279e-26	8.76344e-25	SRRM4	12
ENSG00000152240	1927.55	0.605644	0.17418	3.47713	0.000506817	0.0128909	HAUS1	18	ENSG00000099992	333.655	-0.514498	0.113757	-4.52277	6.10368e-06	0.000155527	TBC1D10A	22	ENSG00000170921	2101.69	1.21907	0.115248	10.5778	3.77825e-26	9.57529e-25	TANC2	17
ENSG00000198720	1315.47	0.779219	0.224167	3.47607	0.000508819	0.0129226	ANKRD13B	17	ENSG00000030582	3389.55	-0.841336	0.186228	-4.51777	6.24945e-06	0.000158771	GRN	17	ENSG00000167771	2875.78	1.68412	0.159234	10.5764	3.83565e-26	9.7064e-25	RCOR2	11
ENSG00000132749	149.297	0.823053	0.236833	3.47525	0.000510386	0.0129338	TESMIN	11	ENSG00000274070	948.864	0.410263	0.0908053	4.51806	6.24099e-06	0.000158771	CASTOR2	7	ENSG00000165521	90.6427	2.40153	0.227167	10.5717	4.03275e-26	1.01901e-24	EML5	14
ENSG00000173068	196.32	-1.1896	0.342327	-3.47505	0.000510763	0.0129338	BNC2	9	ENSG00000066230	1542.25	-0.613098	0.13576	-4.51605	6.30044e-06	0.000159596	SLC9A3	5	ENSG00000112343	134.395	-2.06325	0.195311	-10.5639	4.37942e-26	1.10498e-24	TRIM38	6
ENSG00000122870	208.622	-0.599557	0.172578	-3.47411	0.000512543	0.0129598	BICC1	10	ENSG00000087338	1096.36	0.298082	0.0660024	4.51622	6.29518e-06	0.000159596	GMCL1	2	ENSG00000144642	240.385	-2.69102	0.254749	-10.5634	4.40459e-26	1.1097e-24	RBMS3	3
ENSG00000165752	591.951	0.659862	0.189992	3.4731	0.000514479	0.0129896	STK32C	10	ENSG00000124783	3181.02	-0.493081	0.109253	-4.51319	6.38584e-06	0.000161522	SSR1	6	ENSG00000072182	84.3565	3.79214	0.359185	10.5576	4.68398e-26	1.17835e-24	ASIC4	2
ENSG00000106278	5170.02	1.04517	0.301101	3.47115	0.000518242	0.0130302	PTPRZ1	7	ENSG00000213214	71.1734	-1.42794	0.316623	-4.5099	6.4858e-06	0.000163809	ARHGEF35	7	ENSG00000213977	1495.02	-1.12323	0.106424	-10.5543	4.85287e-26	1.21905e-24	TAX1BP3	17
ENSG00000111247	1344.01	0.46524	0.134048	3.47069	0.000519115	0.0130302	RAD51AP1	12	ENSG00000268350	773.775	-0.573716	0.127246	-4.50872	6.52208e-06	0.000164484	FAM156A	X	ENSG00000132932	427.946	2.64054	0.250396	10.5455	5.33145e-26	1.33731e-24	ATP8A2	13
ENSG00000163739	35.0095	-2.2365	0.644323	-3.47108	0.000518372	0.0130302	CXCL1	4	ENSG00000115306	6624.87	-0.668502	0.148337	-4.50664	6.58618e-06	0.000165858	SPTBN1	2	ENSG00000188322	5192.24	1.1261	0.106793	10.5448	5.3707e-26	1.34519e-24	SBK1	16
ENSG00000172638	308.478	-1.05016	0.302515	-3.47144	0.00051767	0.0130302	EFEMP2	11	ENSG00000140859	1067.64	-0.661458	0.146909	-4.5025	6.71581e-06	0.000168876	KIFC3	16	ENSG00000147231	637.951	2.24617	0.213082	10.5413	5.57037e-26	1.39316e-24	RADX	X
ENSG00000125898	377.157	0.729748	0.21029	3.4702	0.000520068	0.013035	FAM110A	20	ENSG00000132205	376.302	-1.81317	0.403006	-4.49912	6.82356e-06	0.000171335	EMILIN2	18	ENSG00000126088	1695.81	-0.619112	0.0587678	-10.5349	5.96574e-26	1.48987e-24	UROD	1
ENSG00000185104	1228.38	0.237907	0.0685831	3.46888	0.000522625	0.0130801	FAF1	1	ENSG00000153093	50.01	1.5819	0.351628	4.49878	6.83444e-06	0.000171358	ACOXL	2	ENSG00000099864	3775.97	0.798228	0.0758068	10.5298	6.29846e-26	1.57067e-24	PALM	19
ENSG00000198680	313.734	-1.06327	0.306816	-3.46551	0.000529233	0.0132262	TUSC1	9	ENSG00000204381	123.554	-2.09468	0.465664	-4.49827	6.8508e-06	0.000171519	LAYN	11	ENSG00000277639	340.295	-3.41105	0.323951	-10.5295	6.31615e-26	1.57279e-24	CHD9NB	16
ENSG00000084636	202.75	-1.45025	0.418704	-3.46366	0.000532871	0.0132978	COL16A1	1	ENSG00000145423	4205.4	1.63089	0.362805	4.49524	6.94915e-06	0.000173729	SFRP2	4	ENSG00000137094	1522.87	0.811238	0.0771148	10.5199	6.9958e-26	1.73951e-24	DNAJB5	9
ENSG00000172137	170.926	-2.51705	0.726848	-3.46296	0.000534265	0.0133133	CALB2	16	ENSG00000150093	15882.6	-0.652258	0.145122	-4.49454	6.97205e-06	0.000174049	ITGB1	10	ENSG00000266524	272.588	-4.09685	0.38973	-10.512	7.60544e-26	1.88835e-24	GDF10	10
ENSG00000204463	4215.61	-1.11531	0.32222	-3.46134	0.000537503	0.0133746	BAG6	6	ENSG00000141736	3469.62	-0.529137	0.117844	-4.49014	7.11762e-06	0.000177049	ERBB2	17	ENSG00000103056	350.074	2.21925	0.211331	10.5013	8.51706e-26	2.11164e-24	SMPD3	16
ENSG00000197496	424.289	-0.394376	0.113953	-3.46086	0.000538457	0.0133789	SLC2A10	20	ENSG00000162374	300.072	1.23314	0.274643	4.48998	7.12306e-06	0.000177049	ELAVL4	1	ENSG00000203867	127.583	-2.92179	0.278237	-10.5011	8.53921e-26	2.11407e-24	RBM20	10
ENSG00000183508	36.9866	-0.854099	0.246955	-3.45852	0.000543155	0.0134762	TENT5C	1	ENSG00000198168	896.78	0.555792	0.123778	4.49024	7.11445e-06	0.000177049	SVIP	11	ENSG00000183386	463.229	-1.65709	0.157853	-10.4976	8.85645e-26	2.18945e-24	FHL3	1
ENSG00000143641	5611.71	-0.369915	0.106982	-3.45773	0.00054474	0.013496	GALNT2	1	ENSG00000106462	4836.4	0.513811	0.114516	4.4868	7.23016e-06	0.000179452	EZH2	7	ENSG00000116132	281.238	-2.82861	0.269644	-10.4902	9.58516e-26	2.36618e-24	PRRX1	1
ENSG00000213214	52.364	-1.75469	0.507574	-3.45701	0.000546205	0.0135129	ARHGEF35	7	ENSG00000060138	2387.85	-0.600102	0.13379	-4.48539	7.27808e-06	0.000180381	YBX3	12	ENSG00000127995	1536.25	1.04	0.0991544	10.4886	9.74214e-26	2.40147e-24	CASD1	7
ENSG00000223802	822.173	0.593833	0.171888	3.45476	0.000550783	0.0136066	CERS1	19	ENSG00000244509	196.825	-1.30868	0.291889	-4.48347	7.34388e-06	0.000181751	APOBEC3C	22	ENSG00000184005	866.367	-1.09809	0.104758	-10.4822	1.04286e-25	2.56699e-24	ST6GALNAC3	1
ENSG00000136383	103.354	-1.27573	0.369405	-3.45347	0.000553418	0.013652	ALPK3	15	ENSG00000073910	264.157	-1.32146	0.294887	-4.48123	7.42139e-06	0.000183405	FRY	13	ENSG00000118508	630.13	-1.43785	0.137371	-10.467	1.22516e-25	3.0114e-24	RAB32	6
ENSG00000121578	499.12	-0.294326	0.085249	-3.45254	0.000555332	0.0136796	B4GALT4	3	ENSG00000066583	1267.05	0.416353	0.0929526	4.4792	7.49234e-06	0.000184893	ISOC1	5	ENSG00000179314	4322.77	1.64594	0.157342	10.4609	1.30604e-25	3.20559e-24	WSCD1	17
ENSG00000169026	21.556	-1.23144	0.35679	-3.45145	0.000557586	0.0137155	SLC49A3	4	ENSG00000113361	13879.3	-0.763918	0.170644	-4.47669	7.58102e-06	0.000186814	CDH6	5	ENSG00000164877	512.379	-1.10611	0.105788	-10.4559	1.37715e-25	3.37047e-24	MICALL2	7
ENSG00000189143	69.8431	-0.825702	0.239436	-3.44853	0.000563642	0.0138446	CLDN4	7	ENSG00000110880	5921.04	-0.530899	0.118699	-4.47265	7.7257e-06	0.000190107	CORO1C	12	ENSG00000197702	2399.16	-1.12462	0.107557	-10.456	1.37556e-25	3.37047e-24	PARVA	11
ENSG00000124191	235.05	1.30237	0.377767	3.44756	0.000565683	0.013875	TOX2	20	ENSG00000111786	6807.28	0.390836	0.0874117	4.47121	7.77793e-06	0.00019112	SRSF9	12	ENSG00000138594	1729.5	-1.06685	0.102078	-10.4513	1.4448e-25	3.53099e-24	TMOD3	15
ENSG00000056487	764.047	0.632884	0.183679	3.4456	0.0005698	0.013956	PHF21B	22	ENSG00000109854	125.706	-1.125	0.251688	-4.46985	7.8276e-06	0.000192066	HTATIP2	11	ENSG00000173706	3064.11	-1.75914	0.168331	-10.4505	1.45804e-25	3.55827e-24	HEG1	3
ENSG00000173950	2195.39	-0.278939	0.0809652	-3.44517	0.000570694	0.0139581	XXYLT1	3	ENSG00000102007	216.239	-1.23362	0.276123	-4.46766	7.9079e-06	0.000193761	PLP2	X	ENSG00000168672	4964.1	-2.38268	0.228116	-10.445	1.54396e-25	3.7626e-24	LRATD2	8
ENSG00000135686	1025.41	-0.373668	0.108501	-3.4439	0.000573378	0.0140038	KLHL36	16	ENSG00000120910	266.257	-0.613697	0.137429	-4.46555	7.98637e-06	0.000195405	PPP3CC	8	ENSG00000170266	1467.03	-0.887485	0.0849771	-10.4438	1.564e-25	3.80602e-24	GLB1	3
ENSG00000111605	4775.84	0.231912	0.067506	3.43543	0.000591608	0.0143594	CPSF6	12	ENSG00000235447	36.3697	1.56204	0.349947	4.46365	8.0576e-06	0.000196868	TRAPPC13P1	X	ENSG00000132274	322.271	-2.1719	0.208083	-10.4377	1.66872e-25	4.0551e-24	TRIM22	11
ENSG00000113273	1111.64	-0.66414	0.193255	-3.43661	0.000589051	0.0143594	ARSB	5	ENSG00000124145	792.412	-0.503996	0.112924	-4.46316	8.07585e-06	0.000197035	SDC4	20	ENSG00000165752	675.183	0.952216	0.091453	10.4121	2.18396e-25	5.29966e-24	STK32C	10
ENSG00000140067	602.381	1.23657	0.359856	3.4363	0.000589721	0.0143594	FAM181A	14	ENSG00000172667	787.777	-0.958939	0.214901	-4.46224	8.11089e-06	0.00019761	ZMAT3	3	ENSG00000197457	7888.32	0.971122	0.0933474	10.4033	2.3948e-25	5.80308e-24	STMN3	20
ENSG00000186732	188.031	1.66364	0.484291	3.4352	0.000592116	0.0143594	MPPED1	22	ENSG00000066322	785.757	-0.868757	0.194754	-4.46079	8.16584e-06	0.000198667	ELOVL1	1	ENSG00000165655	2418.82	-1.96497	0.188971	-10.3982	2.52558e-25	6.11133e-24	ZNF503	10
ENSG00000254656	41.9172	2.73311	0.795548	3.4355	0.000591455	0.0143594	RTL1	14	ENSG00000067182	2128.65	-0.679271	0.152287	-4.46047	8.17813e-06	0.000198686	TNFRSF1A	12	ENSG00000273274	342.343	1.09555	0.105365	10.3976	2.5413e-25	6.1407e-24	ZBTB8B	1
ENSG00000115875	8931.1	0.393312	0.114518	3.4345	0.000593658	0.0143702	SRSF7	2	ENSG00000248124	138.349	-0.555488	0.124563	-4.45951	8.21485e-06	0.000199297	RRN3P1	16	ENSG00000185008	835.2	1.37449	0.132208	10.3964	2.57577e-25	6.21522e-24	ROBO2	3
ENSG00000157856	97.1394	-1.15987	0.337736	-3.43423	0.00059423	0.0143702	DRC1	2	ENSG00000162734	7766.92	-0.549916	0.123394	-4.4566	8.32692e-06	0.000201732	PEA15	1	ENSG00000134376	162.496	3.88469	0.373717	10.3947	2.62039e-25	6.31399e-24	CRB1	1
ENSG00000126970	917.957	0.581764	0.169442	3.4334	0.00059606	0.0143942	ZC4H2	X	ENSG00000152413	1085.57	-0.469409	0.10542	-4.45278	8.47674e-06	0.000205073	HOMER1	5	ENSG00000121989	719.072	0.97747	0.0940485	10.3933	2.66124e-25	6.40342e-24	ACVR2A	2
ENSG00000069122	78.8478	-2.21392	0.64515	-3.43164	0.000599944	0.0144677	ADGRF5	6	ENSG00000213160	2096.58	0.692794	0.155666	4.45052	8.56643e-06	0.000206952	KLHL23	2	ENSG00000005379	1087.65	1.49808	0.144287	10.3826	2.97536e-25	7.1492e-24	TSPOAP1	17
ENSG00000206538	619.629	0.986479	0.287505	3.43117	0.000600977	0.0144723	VGLL3	3	ENSG00000198312	19.5677	2.25311	0.506797	4.44578	8.75716e-06	0.000211263	BMS1P9	9	ENSG00000171722	43.3928	3.62581	0.349531	10.3734	3.27806e-25	7.8655e-24	SPATA46	1
ENSG00000151948	257.429	-1.11815	0.32603	-3.4296	0.000604479	0.014491	GLT1D1	12	ENSG00000119280	3960.89	-0.695252	0.156409	-4.4451	8.78506e-06	0.00021164	C1orf198	1	ENSG00000127152	297.598	1.5441	0.148949	10.3667	3.516e-25	8.42464e-24	BCL11B	14
ENSG00000168938	256.521	-1.07686	0.31405	-3.42893	0.000605967	0.014491	PPIC	5	ENSG00000196220	1865.29	0.840511	0.189329	4.43941	9.02042e-06	0.000217007	SRGAP3	3	ENSG00000171798	687.55	1.63718	0.158003	10.3617	3.70331e-25	8.86104e-24	KNDC1	10
ENSG00000183439	78.0225	1.11291	0.324464	3.43	0.000603574	0.014491	TRIM61	4	ENSG00000162551	2170.06	1.22091	0.275119	4.43773	9.09109e-06	0.000218402	ALPL	1	ENSG00000184731	136.746	-2.72181	0.262706	-10.3607	3.74303e-25	8.9436e-24	FAM110C	2
ENSG00000240755	64.654	0.990841	0.288864	3.43013	0.000603299	0.014491	ERLEC1P1	21	ENSG00000150687	2422.68	-1.35277	0.305073	-4.43424	9.23973e-06	0.000221663	PRSS23	11	ENSG00000167657	3020.26	-0.925012	0.0893217	-10.356	3.93239e-25	9.38298e-24	DAPK3	19
ENSG00000256984	66.3692	1.14177	0.332964	3.4291	0.000605588	0.014491		12	ENSG00000126583	165.384	1.80035	0.406484	4.42908	9.46378e-06	0.000226723	PRKCG	19	ENSG00000001460	301.457	-1.02318	0.0988238	-10.3536	4.0306e-25	9.60392e-24	STPG1	1
ENSG00000213160	1653.4	0.538542	0.157077	3.42853	0.00060686	0.0144922	KLHL23	2	ENSG00000162434	2251.92	-0.44569	0.100657	-4.4278	9.52005e-06	0.000227754	JAK1	1	ENSG00000159251	403.799	-3.6425	0.351941	-10.3497	4.19621e-25	9.98465e-24	ACTC1	15
ENSG00000168646	2657.31	-0.77243	0.225544	-3.42474	0.000615394	0.0146756	AXIN2	17	ENSG00000154556	4603.25	-0.985237	0.22259	-4.42624	9.58892e-06	0.000229084	SORBS2	4	ENSG00000102349	169.892	1.72635	0.16681	10.3492	4.21978e-25	1.00268e-23	KLF8	X
ENSG00000187741	2038.54	0.500373	0.146307	3.42003	0.000626134	0.014911	FANCA	16	ENSG00000182175	1113.73	0.827549	0.186991	4.4256	9.61747e-06	0.000229447	RGMA	15	ENSG00000122778	1991.98	0.853626	0.0824885	10.3484	4.25427e-25	1.00948e-23	KIAA1549	7
ENSG00000171033	1650.54	0.707155	0.206812	3.41931	0.000627802	0.0149301	PKIA	8	ENSG00000008256	1500.5	-0.533538	0.120576	-4.42492	9.64799e-06	0.000229857	CYTH3	7	ENSG00000182771	77.1371	1.77636	0.171687	10.3465	4.34065e-25	1.02855e-23	GRID1	10
ENSG00000067208	457.089	-0.341034	0.0997609	-3.41851	0.000629642	0.0149531	EVI5	1	ENSG00000268606	9.93619	-5.09589	1.15233	-4.42225	9.76785e-06	0.000232391	MAGEA2	X	ENSG00000131711	19146.5	0.950781	0.0919408	10.3412	4.58613e-25	1.08522e-23	MAP1B	5
ENSG00000149679	1103.28	0.455142	0.133177	3.41757	0.000631826	0.0149637	CABLES2	20	ENSG00000020577	903.322	-0.961526	0.217516	-4.42048	9.84824e-06	0.000233981	SAMD4A	14	ENSG00000176697	157.617	-2.95872	0.286308	-10.334	4.94308e-25	1.16807e-23	BDNF	11
ENSG00000273604	470.23	1.13713	0.332707	3.41781	0.000631274	0.0149637	EPOP	17	ENSG00000026025	79718.2	-0.544783	0.123345	-4.41676	1.00192e-05	0.000237714	VIM	10	ENSG00000168280	5632.98	1.45683	0.141035	10.3296	5.17892e-25	1.22211e-23	KIF5C	2
ENSG00000095637	532.588	-0.798241	0.233666	-3.41617	0.000635093	0.0149791	SORBS1	10	ENSG00000065308	3759.88	-0.866208	0.19655	-4.40706	1.04782e-05	0.000248059	TRAM2	6	ENSG00000101327	69.1542	6.16928	0.597994	10.3166	5.92708e-25	1.39674e-23	PDYN	20
ENSG00000100583	194.795	-0.640739	0.187548	-3.4164	0.000634546	0.0149791	SAMD15	14	ENSG00000157916	2772.87	-0.295326	0.0670137	-4.40694	1.0484e-05	0.000248059	RER1	1	ENSG00000101986	465.8	-1.69312	0.16417	-10.3132	6.14214e-25	1.44543e-23	ABCD1	X
ENSG00000143799	15654.1	0.323026	0.0945551	3.41627	0.000634851	0.0149791	PARP1	1	ENSG00000273136	833.751	0.690125	0.156661	4.40522	1.05676e-05	0.000249695	NBPF26	1	ENSG00000171940	1394.6	-1.7025	0.165085	-10.3129	6.16202e-25	1.44812e-23	ZNF217	20
ENSG00000066651	560.648	0.452134	0.132394	3.41507	0.000637664	0.0150192	TRMT11	6	ENSG00000069974	326.311	-0.565876	0.128488	-4.40411	1.06221e-05	0.000250295	RAB27A	15	ENSG00000196924	49568.1	-1.15585	0.112102	-10.3107	6.30236e-25	1.47907e-23	FLNA	X
ENSG00000010704	104.69	-0.845371	0.247776	-3.41183	0.000645278	0.0150824	HFE	6	ENSG00000145623	239.888	-1.47631	0.335198	-4.40429	1.0613e-05	0.000250295	OSMR	5	ENSG00000183092	458.701	2.53685	0.24615	10.3061	6.61103e-25	1.54939e-23	BEGAIN	14
ENSG00000130176	817.397	-1.93993	0.568374	-3.41312	0.000642231	0.0150824	CNN1	19	ENSG00000038295	161.216	-2.01703	0.458084	-4.4032	1.06667e-05	0.000251003	TLL1	4	ENSG00000179023	232.005	-3.59873	0.349266	-10.3037	6.78192e-25	1.58727e-23	KLHDC7A	1
ENSG00000141401	1052.4	0.754856	0.221217	3.41229	0.000644206	0.0150824	IMPA2	18	ENSG00000107736	531.072	1.47037	0.333976	4.40262	1.06952e-05	0.00025133	CDH23	10	ENSG00000125898	456.439	1.12566	0.109314	10.2975	7.23388e-25	1.69073e-23	FAM110A	20
ENSG00000164362	89.0743	1.15281	0.33781	3.41261	0.000643449	0.0150824	TERT	5	ENSG00000153132	666.109	1.01276	0.23017	4.40003	1.08234e-05	0.000253995	CLGN	4	ENSG00000087076	479.449	-1.80204	0.175144	-10.2889	7.90729e-25	1.84561e-23	HSD17B14	19
ENSG00000178233	763.668	0.856855	0.251153	3.41169	0.000645612	0.0150824	TMEM151B	6	ENSG00000196569	616.157	-1.89846	0.431624	-4.39842	1.09043e-05	0.000255547	LAMA2	6	ENSG00000113083	561.464	-1.65424	0.160782	-10.2887	7.92291e-25	1.84674e-23	LOX	5
ENSG00000184221	88.4282	2.91153	0.853112	3.41284	0.000642895	0.0150824	OLIG1	21	ENSG00000177917	2356.86	0.64127	0.1459	4.39527	1.10633e-05	0.00025892	ARL6IP6	2	ENSG00000141052	62.1274	-6.60292	0.641877	-10.2869	8.07481e-25	1.87959e-23	MYOCD	17
ENSG00000148408	111.458	1.53013	0.449437	3.40454	0.000662758	0.015449	CACNA1B	9	ENSG00000100600	1537.44	-0.428408	0.0975279	-4.39267	1.11966e-05	0.00026107	LGMN	14	ENSG00000142279	1118.99	-0.862977	0.0840471	-10.2678	9.84443e-25	2.2884e-23	WTIP	19
ENSG00000163431	151.389	-1.67712	0.492634	-3.4044	0.000663103	0.015449	LMOD1	1	ENSG00000122644	1128.01	0.745566	0.169732	4.39259	1.12006e-05	0.00026107	ARL4A	7	ENSG00000146352	434.56	2.73534	0.266465	10.2653	1.01022e-24	2.3436e-23	CLVS2	6
ENSG00000101000	89.5232	-1.59344	0.468313	-3.40251	0.000667702	0.0155351	PROCR	20	ENSG00000130176	646.977	-1.99368	0.453826	-4.39306	1.11767e-05	0.00026107	CNN1	19	ENSG00000181234	772.43	-5.59941	0.545474	-10.2652	1.01093e-24	2.3436e-23	TMEM132C	12
ENSG00000116560	21172.2	0.248524	0.0730614	3.40158	0.000669987	0.0155672	SFPQ	1	ENSG00000176014	7022.56	-0.834554	0.190007	-4.39223	1.12192e-05	0.000261149	TUBB6	18	ENSG00000175264	169.389	1.73362	0.169012	10.2574	1.0967e-24	2.539e-23	CHST1	11
ENSG00000003436	955.748	-0.803924	0.236417	-3.40045	0.000672749	0.0156033	TFPI	2	ENSG00000101052	1605.25	0.474707	0.108181	4.38807	1.14359e-05	0.000265834	IFT52	20	ENSG00000156453	835.818	1.61195	0.157171	10.256	1.11192e-24	2.5673e-23	PCDH1	5
ENSG00000146733	830.493	0.712276	0.20948	3.40021	0.000673353	0.0156033	PSPH	7	ENSG00000099260	118.219	-2.1954	0.500521	-4.38623	1.15334e-05	0.000267739	PALMD	1	ENSG00000173156	202.661	-1.58531	0.154572	-10.2561	1.11122e-24	2.5673e-23	RHOD	11
ENSG00000128918	100.615	-2.32001	0.682833	-3.39763	0.000679731	0.0157299	ALDH1A2	15	ENSG00000115966	2120.74	0.237181	0.0541073	4.38353	1.16772e-05	0.000270712	ATF2	2	ENSG00000101265	1530.67	1.02774	0.100222	10.2546	1.12814e-24	2.60124e-23	RASSF2	20
ENSG00000109072	50.0203	-0.880678	0.259288	-3.39652	0.000682485	0.0157328	VTN	17	ENSG00000135638	83.4212	1.49828	0.342336	4.37663	1.20527e-05	0.000279042	EMX1	2	ENSG00000198794	1214.8	1.64078	0.160083	10.2496	1.18848e-24	2.73669e-23	SCAMP5	15
ENSG00000120802	11320.5	0.298016	0.0877506	3.39617	0.000683349	0.0157328	TMPO	12	ENSG00000137767	57.7478	-1.13142	0.258541	-4.37618	1.2078e-05	0.000279253	SQOR	15	ENSG00000167004	13470.9	-0.766809	0.0748445	-10.2454	1.24158e-24	2.85513e-23	PDIA3	15
ENSG00000159899	705.922	-0.732393	0.215657	-3.39611	0.000683516	0.0157328	NPR2	9	ENSG00000166793	408.802	0.685925	0.156803	4.37445	1.21738e-05	0.000280835	YPEL4	11	ENSG00000102466	160.288	2.84751	0.277939	10.2451	1.24504e-24	2.85925e-23	FGF14	13
ENSG00000166503	3462.97	0.242777	0.0714729	3.39678	0.000681849	0.0157328	HDGFL3	15	ENSG00000196361	1075.89	1.10095	0.251683	4.37436	1.2179e-05	0.000280835	ELAVL3	19	ENSG00000170390	2137.08	1.808	0.17654	10.2413	1.29427e-24	2.96834e-23	DCLK2	4
ENSG00000141543	5250.52	0.255881	0.0753954	3.39385	0.000689176	0.0158418	EIF4A3	17	ENSG00000198853	930.718	-0.637979	0.14586	-4.37391	1.2204e-05	0.000281036	RUSC2	9	ENSG00000110436	402.691	2.55166	0.249367	10.2326	1.41719e-24	3.24589e-23	SLC1A2	11
ENSG00000135821	8512.27	0.299165	0.0881918	3.39221	0.000693304	0.0158716	GLUL	1	ENSG00000224594	19.2953	-2.71471	0.621002	-4.3715	1.23396e-05	0.000283779	RPL29P19	8	ENSG00000197119	4726.93	0.844954	0.0826455	10.2238	1.55071e-24	3.54696e-23	SLC25A29	14
ENSG00000141753	2373.18	-0.609357	0.179691	-3.39115	0.000696008	0.0158716	IGFBP4	17	ENSG00000123384	6798.39	-0.667759	0.152824	-4.36948	1.24545e-05	0.000286039	LRP1	12	ENSG00000271369	54.0014	2.87104	0.280913	10.2204	1.60707e-24	3.67097e-23		11
ENSG00000158164	5928.99	1.17633	0.346759	3.39236	0.000692928	0.0158716	TMSB15A	X	ENSG00000146112	1036.31	-0.788384	0.18049	-4.36803	1.25372e-05	0.000286792	PPP1R18	6	ENSG00000105518	927.248	-0.862803	0.0844498	-10.2168	1.66818e-24	3.80549e-23	TMEM205	19
ENSG00000168243	1137.42	1.45179	0.428104	3.39121	0.000695839	0.0158716	GNG4	1	ENSG00000164683	506.485	0.813587	0.186251	4.36822	1.25266e-05	0.000286792	HEY1	8	ENSG00000166130	837.638	-1.09324	0.107023	-10.215	1.69866e-24	3.86988e-23	IKBIP	12
ENSG00000264070	9.44435	-1.94575	0.573575	-3.39232	0.00069303	0.0158716	DND1P1	17	ENSG00000206527	1641.95	-0.457167	0.10465	-4.36854	1.25078e-05	0.000286792	HACD2	3	ENSG00000021645	299.279	2.13645	0.209293	10.2079	1.82687e-24	4.15644e-23	NRXN3	14
ENSG00000266714	123.705	-0.872768	0.257326	-3.39169	0.00069464	0.0158716	MYO15B	17	ENSG00000102054	6306.38	0.429123	0.0983135	4.36485	1.27212e-05	0.000290614	RBBP7	X	ENSG00000184271	279.117	1.04426	0.102382	10.1996	1.99094e-24	4.52372e-23	POU6F1	12
ENSG00000008311	2925.61	0.618042	0.182292	3.3904	0.000697905	0.0158938	AASS	7	ENSG00000076706	1574.49	-1.51549	0.347229	-4.36454	1.2739e-05	0.000290635	MCAM	11	ENSG00000068724	881.891	-1.02208	0.10021	-10.1994	1.99506e-24	4.52707e-23	TTC7A	2
ENSG00000127328	711.828	0.788839	0.232741	3.38934	0.00070062	0.0159134	RAB3IP	12	ENSG00000084444	672.082	0.399525	0.0915629	4.36339	1.28062e-05	0.000291782	FAM234B	12	ENSG00000188643	135.445	-2.24147	0.219856	-10.1951	2.08446e-24	4.72368e-23	S100A16	1
ENSG00000198467	7679.85	-1.36126	0.401593	-3.38965	0.000699818	0.0159134	TPM2	9	ENSG00000173039	1535.28	-0.30632	0.0702513	-4.36034	1.29859e-05	0.000295484	RELA	11	ENSG00000151690	105.839	1.71361	0.168133	10.192	2.15201e-24	4.87031e-23	MFSD6	2
ENSG00000135549	300.333	-1.4811	0.437244	-3.38736	0.000705698	0.0160076	PKIB	6	ENSG00000109625	116.714	-2.05686	0.471861	-4.35904	1.30633e-05	0.000296853	CPZ	4	ENSG00000171368	278.941	1.77868	0.17453	10.1912	2.17e-24	4.90454e-23	TPPP	5
ENSG00000136156	3539.68	-0.357893	0.105671	-3.38685	0.000706988	0.0160157	ITM2B	13	ENSG00000189120	38.465	-2.60852	0.598664	-4.35723	1.31716e-05	0.000298922	SP6	17	ENSG00000008311	3328.12	0.878347	0.0863239	10.175	2.56352e-24	5.78632e-23	AASS	7
ENSG00000135480	49.2284	-2.8495	0.841599	-3.38582	0.000709671	0.0160554	KRT7	12	ENSG00000102910	1825.32	-0.297357	0.0683065	-4.35327	1.34121e-05	0.000303979	LONP2	16	ENSG00000136830	3258.88	-2.03319	0.200382	-10.1465	3.43298e-24	7.73867e-23	NIBAN2	9
ENSG00000175482	255.244	-0.744705	0.220157	-3.38262	0.000717989	0.0162222	POLD4	11	ENSG00000075826	1747.41	0.765357	0.175831	4.35279	1.34414e-05	0.000304243	SEC31B	10	ENSG00000198049	71.9671	-3.44711	0.340042	-10.1373	3.77379e-24	8.49574e-23	AVPR1B	1
ENSG00000075043	3246.34	0.861425	0.254711	3.38197	0.000719685	0.0162392	KCNQ2	20	ENSG00000007944	612.863	-1.47545	0.339069	-4.35148	1.35219e-05	0.000304945	MYLIP	6	ENSG00000259207	98.5195	-2.83431	0.279728	-10.1324	3.96767e-24	8.92048e-23	ITGB3	17
ENSG00000105227	543.201	-0.982164	0.291128	-3.37365	0.000741798	0.0167162	PRX	19	ENSG00000182871	10903.4	-0.975308	0.224134	-4.35145	1.3524e-05	0.000304945	COL18A1	21	ENSG00000007384	720.978	-1.35605	0.133867	-10.1298	4.07415e-24	9.14787e-23	RHBDF1	16
ENSG00000101773	1553.23	0.51485	0.152635	3.37309	0.000743307	0.0167283	RBBP8	18	ENSG00000196235	4764.21	-0.277133	0.0636878	-4.35142	1.35256e-05	0.000304945	SUPT5H	19	ENSG00000182158	1261.27	-1.63574	0.161515	-10.1275	4.17211e-24	9.35557e-23	CREB3L2	7
ENSG00000120675	179.374	-1.81964	0.540093	-3.36913	0.000754062	0.0169207	DNAJC15	13	ENSG00000170356	45.4214	-1.25631	0.288814	-4.34991	1.36191e-05	0.000306253	OR2A20P	7	ENSG00000140743	614.545	-1.28258	0.126712	-10.122	4.4124e-24	9.88147e-23	CDR2	16
ENSG00000133687	304.358	0.972086	0.288582	3.3685	0.000755793	0.0169207	TMTC1	12	ENSG00000228960	45.4214	-1.25631	0.288814	-4.34991	1.36191e-05	0.000306253	OR2A9P	7	ENSG00000124762	2401.82	-2.40021	0.237151	-10.121	4.45622e-24	9.96658e-23	CDKN1A	6
ENSG00000152580	20.8356	-1.73344	0.514562	-3.36877	0.000755056	0.0169207	IGSF10	3	ENSG00000179841	193.506	-0.891452	0.20515	-4.34536	1.39047e-05	0.000311859	AKAP5	14	ENSG00000130758	855.51	0.798726	0.0789918	10.1115	4.91282e-24	1.09735e-22	MAP3K10	19
ENSG00000248213	18.5762	1.43095	0.42467	3.36955	0.000752901	0.0169207	CICP16	4	ENSG00000185404	56.1667	-1.54653	0.3559	-4.3454	1.3902e-05	0.000311859	SP140L	2	ENSG00000198720	1781.94	1.3546	0.13408	10.1029	5.36149e-24	1.196e-22	ANKRD13B	17
ENSG00000091129	884.966	1.93873	0.575787	3.3671	0.000759623	0.0169843	NRCAM	7	ENSG00000128422	56.5888	-3.55291	0.818816	-4.33908	1.43082e-05	0.000320492	KRT17	17	ENSG00000162728	48.2354	2.7963	0.276944	10.097	5.69688e-24	1.26917e-22	KCNJ9	1
ENSG00000109775	976.869	0.376807	0.111997	3.36444	0.000766992	0.0170825	UFSP2	4	ENSG00000143819	814.415	-0.875744	0.20205	-4.3343	1.46224e-05	0.000327105	EPHX1	1	ENSG00000198719	1913.97	3.36953	0.333911	10.0911	6.0471e-24	1.34544e-22	DLL1	6
ENSG00000163576	24.7489	-1.21137	0.359996	-3.36494	0.000765606	0.0170825	EFHB	3	ENSG00000205269	1184.39	0.626423	0.144539	4.33395	1.46458e-05	0.000327204	TMEM170B	6	ENSG00000114126	3127.61	1.30348	0.129211	10.088	6.24256e-24	1.38713e-22	TFDP2	3
ENSG00000184374	17.0025	-2.2738	0.675799	-3.36461	0.000766533	0.0170825	COLEC10	8	ENSG00000153879	1990.75	0.385025	0.0888886	4.33155	1.48065e-05	0.000330366	CEBPG	19	ENSG00000139410	244.942	-1.70424	0.168951	-10.0871	6.29764e-24	1.39755e-22	SDSL	12
ENSG00000116132	329.465	-1.1072	0.329295	-3.36234	0.000772848	0.0171906	PRRX1	1	ENSG00000172346	251.702	-0.744111	0.171955	-4.32735	1.50913e-05	0.000336285	CSDC2	22	ENSG00000105321	1100.28	-0.657862	0.0653094	-10.073	7.27163e-24	1.61161e-22	CCDC9	19
ENSG00000096746	11188.8	0.33474	0.0995935	3.36107	0.000776421	0.0172478	HNRNPH3	10	ENSG00000162639	148.873	-0.709677	0.164052	-4.32593	1.51892e-05	0.000338029	HENMT1	1	ENSG00000174807	460.978	-3.35529	0.333299	-10.0669	7.73918e-24	1.71302e-22	CD248	11
ENSG00000185532	535.984	-1.27276	0.378872	-3.35933	0.000781303	0.0173338	PRKG1	10	ENSG00000118518	2010.91	0.334494	0.0773295	4.32557	1.5214e-05	0.000338143	RNF146	6	ENSG00000176692	147.1	-5.27933	0.524545	-10.0646	7.92187e-24	1.75119e-22	FOXC2	16
ENSG00000144115	353.471	-0.874534	0.260359	-3.35896	0.000782374	0.0173352	THNSL2	2	ENSG00000148926	651.522	-0.943116	0.218136	-4.32353	1.53553e-05	0.000340406	ADM	11	ENSG00000167037	112.887	2.20184	0.218916	10.0579	8.47612e-24	1.8713e-22	SGSM1	22
ENSG00000008517	148.231	-1.95935	0.583522	-3.35779	0.000785671	0.0173859	IL32	16	ENSG00000167840	740.425	0.450055	0.104091	4.32367	1.53453e-05	0.000340406	ZNF232	17	ENSG00000182118	269.578	-2.24137	0.222867	-10.057	8.55572e-24	1.88644e-22	FAM89A	1
ENSG00000109944	118.7	-0.86291	0.257051	-3.35696	0.000788044	0.0173936	JHY	11	ENSG00000116106	3348.29	0.960466	0.222177	4.32297	1.5394e-05	0.000340824	EPHA4	2	ENSG00000106415	897.554	1.38609	0.137917	10.0502	9.17201e-24	2.01973e-22	GLCCI1	7
ENSG00000111325	502.543	-0.233774	0.0696352	-3.35713	0.000787573	0.0173936	OGFOD2	12	ENSG00000161551	456.507	0.589653	0.13643	4.32204	1.54597e-05	0.000341839	ZNF577	19	ENSG00000091972	1358.51	1.56089	0.155321	10.0495	9.23809e-24	2.03167e-22	CD200	3
ENSG00000146216	214.954	1.18857	0.354392	3.35382	0.000797046	0.0175698	TTBK1	6	ENSG00000137273	78.2677	-3.23979	0.750454	-4.31711	1.58085e-05	0.000348657	FOXF2	6	ENSG00000150403	1969.7	-0.790648	0.0786794	-10.049	9.28175e-24	2.03865e-22	TMCO3	13
ENSG00000141736	3621.93	-0.382002	0.113948	-3.35243	0.000801059	0.017613	ERBB2	17	ENSG00000171853	1405.59	0.466569	0.108074	4.31712	1.58076e-05	0.000348657	TRAPPC12	2	ENSG00000148120	639.908	-1.38762	0.138091	-10.0486	9.31899e-24	2.04421e-22	AOPEP	9
ENSG00000163738	513.88	0.636358	0.189809	3.35262	0.00080051	0.017613	MTHFD2L	4	ENSG00000102471	814.09	-0.753283	0.174536	-4.31591	1.58946e-05	0.000350109	NDFIP2	13	ENSG00000126970	1114.05	0.951912	0.0947673	10.0447	9.69193e-24	2.1233e-22	ZC4H2	X
ENSG00000157978	641.14	-0.616291	0.183926	-3.35076	0.000805896	0.0176855	LDLRAP1	1	ENSG00000219992	5.84049	-4.14979	0.961606	-4.31548	1.59259e-05	0.000350349		6	ENSG00000139613	7273.63	0.741862	0.0738599	10.0442	9.74673e-24	2.13258e-22	SMARCC2	12
ENSG00000169258	859.156	0.886329	0.26453	3.35058	0.000806412	0.0176855	GPRIN1	5	ENSG00000204231	110.395	-1.63193	0.37854	-4.31112	1.62432e-05	0.000356873	RXRB	6	ENSG00000007944	334.153	-2.73802	0.272934	-10.0318	1.10459e-23	2.41376e-22	MYLIP	6
ENSG00000160963	8814.19	-1.35741	0.405372	-3.34854	0.000812386	0.0177938	COL26A1	7	ENSG00000160408	748.279	-0.407782	0.0946035	-4.31043	1.62934e-05	0.000357522	ST6GALNAC6	9	ENSG00000131620	467.404	2.96413	0.296226	10.0063	1.4296e-23	3.12e-22	ANO1	11
ENSG00000103196	84.9005	-0.810514	0.242251	-3.34576	0.000820569	0.0179502	CRISPLD2	16	ENSG00000119681	324.902	-1.72179	0.399698	-4.30771	1.6495e-05	0.000361024	LTBP2	14	ENSG00000140937	2348.17	-2.66446	0.26637	-10.0029	1.48035e-23	3.22664e-22	CDH11	16
ENSG00000132821	818.03	0.720082	0.215252	3.34529	0.000821958	0.0179577	VSTM2L	20	ENSG00000138758	12817.1	-0.71576	0.166151	-4.30788	1.64823e-05	0.000361024	SEPTIN11	4	ENSG00000125354	1401.3	1.36577	0.136613	9.99739	1.5646e-23	3.40594e-22	SEPTIN6	X
ENSG00000093010	1133.53	-0.872757	0.261074	-3.34295	0.000828921	0.0180411	COMT	22	ENSG00000050426	747.899	-0.374681	0.0869918	-4.30708	1.65424e-05	0.000361603	LETMD1	12	ENSG00000173914	1468.45	0.605531	0.0605854	9.99467	1.60822e-23	3.49645e-22	RBM4B	11
ENSG00000174080	146.683	2.01579	0.602958	3.34318	0.000828252	0.0180411	CTSF	11	ENSG00000179277	94.6631	-0.89407	0.20774	-4.30379	1.67904e-05	0.000366559	MEIS3P1	17	ENSG00000173535	73.9669	-2.27576	0.227767	-9.99164	1.65822e-23	3.60058e-22	TNFRSF10C	8
ENSG00000178913	3637.47	0.297987	0.0891222	3.34357	0.000827068	0.0180411	TAF7	5	ENSG00000153904	2949.3	-0.732137	0.170176	-4.30224	1.6908e-05	0.000368192	DDAH1	1	ENSG00000103196	73.134	-1.9468	0.194902	-9.98862	1.70948e-23	3.70718e-22	CRISPLD2	16
ENSG00000004487	7293.48	0.33161	0.0992623	3.34075	0.00083553	0.0181392	KDM1A	1	ENSG00000288658	371.939	1.92157	0.446636	4.30232	1.69021e-05	0.000368192		2	ENSG00000151388	2535.63	-1.67513	0.167752	-9.98577	1.75924e-23	3.81029e-22	ADAMTS12	5
ENSG00000170356	36.8799	-1.62839	0.487536	-3.34005	0.000837647	0.0181392	OR2A20P	7	ENSG00000149600	1080.85	0.706562	0.164262	4.30143	1.69702e-05	0.000369081	COMMD7	20	ENSG00000169071	260.566	-3.01665	0.302191	-9.98261	1.81618e-23	3.92863e-22	ROR2	9
ENSG00000196834	18.1464	-2.40746	0.72077	-3.34013	0.000837397	0.0181392	POTEI	2	ENSG00000107105	494.574	0.83056	0.193198	4.299	1.71568e-05	0.000372669	ELAVL2	9	ENSG00000106829	5201.3	0.92643	0.0928164	9.98132	1.84008e-23	3.97532e-22	TLE4	9
ENSG00000228960	36.8799	-1.62839	0.487536	-3.34005	0.000837647	0.0181392	OR2A9P	7	ENSG00000100139	1412.82	-0.463439	0.107814	-4.2985	1.71957e-05	0.000373044	MICALL1	22	ENSG00000072832	11452.4	1.92443	0.19284	9.97942	1.87557e-23	4.04688e-22	CRMP1	4
ENSG00000166091	10.8867	-1.44818	0.433653	-3.33948	0.00083935	0.0181532	CMTM5	14	ENSG00000204469	1370.1	-1.57183	0.365799	-4.29697	1.73151e-05	0.000375161	PRRC2A	6	ENSG00000136352	2182.14	8.01303	0.803095	9.97768	1.90874e-23	4.11327e-22	NKX2-1	14
ENSG00000112679	920.759	0.360248	0.108002	3.33556	0.000851267	0.0183647	DUSP22	6	ENSG00000139438	234.459	0.793354	0.184693	4.29552	1.74285e-05	0.000377144	FAM222A	12	ENSG00000183150	284.927	1.57077	0.157467	9.97521	1.95682e-23	4.21158e-22	GPR19	12
ENSG00000154719	788.693	0.35252	0.105685	3.33558	0.000851223	0.0183647	MRPL39	21	ENSG00000008513	568.605	1.00951	0.235156	4.29292	1.76337e-05	0.000381105	ST3GAL1	8	ENSG00000160789	3668.31	-1.61349	0.161813	-9.97132	2.03513e-23	4.37464e-22	LMNA	1
ENSG00000183248	1838.28	1.02774	0.308182	3.33483	0.0008535	0.0183898	PRR36	19	ENSG00000078401	368.137	-2.83293	0.660248	-4.29071	1.78102e-05	0.000384437	EDN1	6	ENSG00000151490	521.91	1.57968	0.158429	9.97089	2.04399e-23	4.38817e-22	PTPRO	12
ENSG00000187783	35.8288	-3.06892	0.920374	-3.33443	0.000854756	0.0183938	TMEM72	10	ENSG00000144802	329.907	-0.843448	0.196617	-4.28979	1.7884e-05	0.000385547	NFKBIZ	3	ENSG00000140575	3309.9	-1.2388	0.124291	-9.96691	2.12754e-23	4.56184e-22	IQGAP1	15
ENSG00000143942	268.997	0.656698	0.197134	3.33124	0.000864615	0.0185595	CHAC2	2	ENSG00000284130	205.332	0.708935	0.165272	4.28951	1.79066e-05	0.000385552	TUBA3FP	22	ENSG00000129667	96.7512	-1.84614	0.185235	-9.96649	2.13641e-23	4.57511e-22	RHBDF2	17
ENSG00000182134	513.067	0.457911	0.137446	3.33158	0.000863539	0.0185595	TDRKH	1	ENSG00000113273	1282.56	-0.541381	0.126225	-4.289	1.79475e-05	0.000385951	ARSB	5	ENSG00000179240	826.961	1.14965	0.11536	9.96576	2.15212e-23	4.60301e-22	GVQW3	11
ENSG00000126261	5228.2	0.401431	0.120518	3.33088	0.000865707	0.0185598	UBA2	19	ENSG00000175221	1863.92	-0.329903	0.0769426	-4.28765	1.80576e-05	0.000387833	MED16	19	ENSG00000137968	730.514	1.84759	0.185442	9.96316	2.2092e-23	4.71921e-22	SLC44A5	1
ENSG00000204498	13.9261	-4.24406	1.27441	-3.33021	0.000867821	0.018582	NFKBIL1	6	ENSG00000127328	946.811	0.862014	0.201188	4.28461	1.83057e-05	0.000392672	RAB3IP	12	ENSG00000140543	511.308	0.727383	0.0730097	9.96283	2.21658e-23	4.72908e-22	DET1	15
ENSG00000133321	4.95127	-2.8406	0.853732	-3.32728	0.000876987	0.0187549	PLAAT4	11	ENSG00000138131	32.8864	-1.54024	0.359527	-4.28408	1.83499e-05	0.000393132	LOXL4	10	ENSG00000144749	2811.44	0.904044	0.090777	9.95895	2.30478e-23	4.91113e-22	LRIG1	3
ENSG00000077514	1743.47	0.479685	0.144191	3.32674	0.000878686	0.0187679	POLD3	11	ENSG00000149557	2994.16	0.559647	0.13068	4.28259	1.84731e-05	0.000394905	FEZ1	11	ENSG00000117318	3359.54	-2.40755	0.241751	-9.9588	2.3084e-23	4.91273e-22	ID3	1
ENSG00000182175	2007.86	1.27801	0.384277	3.32575	0.000881818	0.0188114	RGMA	15	ENSG00000162458	1126.99	-0.85543	0.199752	-4.28247	1.84832e-05	0.000394905	FBLIM1	1	ENSG00000001617	720.548	-2.04424	0.205311	-9.9568	2.35532e-23	5.00636e-22	SEMA3F	3
ENSG00000088888	2373.05	-0.248231	0.0747016	-3.32297	0.00089066	0.0189765	MAVS	20	ENSG00000213928	279.22	-1.08753	0.253978	-4.28197	1.85244e-05	0.000394905	IRF9	14	ENSG00000146072	2381.02	-1.81237	0.182026	-9.95663	2.35919e-23	5.00837e-22	TNFRSF21	6
ENSG00000107614	573.534	0.48362	0.145558	3.32253	0.000892065	0.0189829	TRDMT1	10	ENSG00000226259	85.547	-1.82737	0.426741	-4.28216	1.85087e-05	0.000394905	GTF2H2B	5	ENSG00000085733	2493.53	-0.807919	0.0811459	-9.95637	2.36534e-23	5.01176e-22	CTTN	11
ENSG00000090863	5128.89	-0.360553	0.108573	-3.32083	0.000897499	0.0190612	GLG1	16	ENSG00000132646	9056.78	0.482888	0.112846	4.27918	1.87585e-05	0.000399401	PCNA	20	ENSG00000125868	4507.81	-1.37224	0.137826	-9.95632	2.36663e-23	5.01176e-22	DSTN	20
ENSG00000171595	18.2493	-1.30377	0.392641	-3.32051	0.000898521	0.0190612	DNAI2	17	ENSG00000138071	12631.4	-0.366938	0.0857933	-4.277	1.89431e-05	0.000402833	ACTR2	2	ENSG00000165194	1178.68	1.78941	0.179855	9.94921	2.54183e-23	5.37614e-22	PCDH19	X
ENSG00000188322	3631.02	0.428089	0.128943	3.32	0.000900182	0.0190612	SBK1	16	ENSG00000077238	529.294	-1.46018	0.341659	-4.27379	1.92176e-05	0.000408166	IL4R	16	ENSG00000291306	94.6315	4.87103	0.489599	9.94902	2.54685e-23	5.3801e-22	LNX2BP	X
ENSG00000196778	38.4763	1.1164	0.336245	3.3202	0.000899527	0.0190612	OR52K1	11	ENSG00000173320	1456.47	0.733827	0.171736	4.27299	1.92865e-05	0.000409126	STOX2	4	ENSG00000253457	32.9345	3.35374	0.33719	9.94613	2.62175e-23	5.53151e-22	SMIM18	8
ENSG00000171262	2455.93	0.392852	0.118483	3.31569	0.000914161	0.0193334	FAM98B	15	ENSG00000111859	1733.39	-0.629201	0.147267	-4.27253	1.93267e-05	0.000409474	NEDD9	6	ENSG00000144278	185.24	1.4781	0.148644	9.94392	2.68072e-23	5.64898e-22	GALNT13	2
ENSG00000145386	4126.24	0.360361	0.108736	3.3141	0.000919396	0.0194203	CCNA2	4	ENSG00000147065	10299.3	-0.476002	0.111447	-4.27111	1.94506e-05	0.000411466	MSN	X	ENSG00000206432	862.194	1.1032	0.111034	9.93571	2.91106e-23	6.1193e-22	TMEM200C	18
ENSG00000260518	7.10771	3.84949	1.1617	3.31368	0.000920763	0.0194253	BMS1P8	16	ENSG00000161904	1959.53	-0.4071	0.0953196	-4.2709	1.94685e-05	0.000411466	LEMD2	6	ENSG00000269113	127.887	-2.28766	0.230245	-9.93579	2.90849e-23	6.1193e-22	TRABD2B	1
ENSG00000176244	779.949	1.09827	0.331571	3.31231	0.000925281	0.0194967	ACBD7	10	ENSG00000154118	114.786	1.00791	0.236118	4.26868	1.96637e-05	0.000414574	JPH3	16	ENSG00000167723	205.162	-1.95883	0.197264	-9.93	3.08243e-23	6.4716e-22	TRPV3	17
ENSG00000189339	4363.22	-0.311477	0.0940801	-3.31076	0.000930418	0.0195809	SLC35E2B	1	ENSG00000172007	394.104	0.523911	0.122732	4.26875	1.96569e-05	0.000414574	RAB33B	4	ENSG00000135596	2541.65	1.00618	0.101569	9.90637	3.90587e-23	8.19037e-22	MICAL1	6
ENSG00000165349	562.979	1.26472	0.382125	3.30969	0.000933992	0.0195884	SLC7A3	X	ENSG00000141543	4196.2	0.38197	0.0894913	4.26824	1.97024e-05	0.000414882	EIF4A3	17	ENSG00000099942	3401.9	0.500287	0.0505409	9.89866	4.21906e-23	8.8363e-22	CRKL	22
ENSG00000176678	120.862	-2.50098	0.755513	-3.3103	0.000931962	0.0195884	FOXL1	16	ENSG00000105327	241.033	-0.720627	0.168888	-4.26691	1.98203e-05	0.000416855	BBC3	19	ENSG00000154645	155.017	2.42936	0.245782	9.88421	4.8739e-23	1.01953e-21	CHODL	21
ENSG00000184967	508.01	0.434329	0.131232	3.30963	0.00093419	0.0195884	NOC4L	12	ENSG00000243646	252.407	-0.913143	0.214368	-4.2597	2.04705e-05	0.000430006	IL10RB	21	ENSG00000130513	146.794	-2.77532	0.280931	-9.879	5.13424e-23	1.07268e-21	GDF15	19
ENSG00000123416	97999.4	0.479214	0.144969	3.30562	0.000947655	0.0197743	TUBA1B	12	ENSG00000104368	683.056	-1.00632	0.23626	-4.25938	2.04997e-05	0.000430094	PLAT	8	ENSG00000116874	392.038	-0.880663	0.0891539	-9.87801	5.18508e-23	1.08198e-21	WARS2	1
ENSG00000138759	1397.1	-0.819509	0.247879	-3.30609	0.000946075	0.0197743	FRAS1	4	ENSG00000188000	22.4633	1.57081	0.369149	4.25523	2.08836e-05	0.000437616	OR7D2	19	ENSG00000166924	815.681	1.29573	0.13118	9.87746	5.21382e-23	1.08666e-21	NYAP1	7
ENSG00000143621	12477.8	0.429818	0.129993	3.30648	0.00094477	0.0197743	ILF2	1	ENSG00000072274	2240.57	0.617588	0.145173	4.25415	2.09845e-05	0.000439196	TFRC	3	ENSG00000004139	2206.78	1.1139	0.112803	9.87466	5.36134e-23	1.11604e-21	SARM1	17
ENSG00000278558	26.8057	1.85063	0.559837	3.30565	0.000947549	0.0197743	TMEM191B	22	ENSG00000170291	1281.29	0.434966	0.102285	4.25251	2.1139e-05	0.000441357	ELP5	17	ENSG00000100473	396.878	1.6502	0.167374	9.85933	6.24667e-23	1.29876e-21	COCH	14
ENSG00000164109	3938.01	0.538764	0.163005	3.30519	0.00094911	0.0197806	MAD2L1	4	ENSG00000186575	1109.86	-0.510454	0.120031	-4.25268	2.11231e-05	0.000441357	NF2	22	ENSG00000107438	1460.85	-2.04824	0.207767	-9.85837	6.30657e-23	1.30963e-21	PDLIM1	10
ENSG00000180176	38.3316	2.44418	0.739605	3.30471	0.000950735	0.0197905	TH	11	ENSG00000100344	536.687	-0.603154	0.141909	-4.25029	2.13495e-05	0.000444673	PNPLA3	22	ENSG00000075043	4219.13	1.35929	0.137906	9.85663	6.41657e-23	1.33085e-21	KCNQ2	20
ENSG00000180155	228.945	2.92262	0.884615	3.30383	0.000953726	0.0198287	LYNX1	8	ENSG00000127337	1327.37	0.590499	0.138924	4.25051	2.13289e-05	0.000444673	YEATS4	12	ENSG00000196482	134.869	3.06858	0.31139	9.85448	6.55564e-23	1.35806e-21	ESRRG	1
ENSG00000136518	3708.79	0.37589	0.113892	3.30041	0.00096543	0.0200478	ACTL6A	3	ENSG00000099330	91.9382	-0.812598	0.191379	-4.24601	2.17614e-05	0.000452705	OCEL1	19	ENSG00000103034	2266.14	1.54077	0.156386	9.85234	6.69657e-23	1.38557e-21	NDRG4	16
ENSG00000101444	7057.39	0.393292	0.119294	3.29682	0.000977847	0.0202568	AHCY	20	ENSG00000204778	5.46685	4.89296	1.15258	4.24521	2.18387e-05	0.000453766	ZNG1DP	9	ENSG00000103994	3205.4	-0.708813	0.0719475	-9.85181	6.73222e-23	1.39127e-21	ZNF106	15
ENSG00000261040	28.5182	-1.95373	0.592551	-3.29715	0.000976727	0.0202568	WFDC21P	17	ENSG00000122694	1046.65	-1.00434	0.236604	-4.24481	2.18783e-05	0.000454041	GLIPR2	9	ENSG00000169116	2622.71	-2.71028	0.275124	-9.85112	6.77868e-23	1.39918e-21	PARM1	4
ENSG00000135829	11258.6	0.260848	0.0791495	3.29564	0.00098199	0.0203181	DHX9	1	ENSG00000160072	1132.96	-0.567803	0.13378	-4.24429	2.19284e-05	0.000454532	ATAD3B	1	ENSG00000065809	1775.2	0.949181	0.0963756	9.84878	6.93822e-23	1.43039e-21	FAM107B	10
ENSG00000165300	926.977	0.504773	0.15324	3.29399	0.000987761	0.0204129	SLITRK5	13	ENSG00000131153	2196.89	0.554176	0.13064	4.242	2.21537e-05	0.00045865	GINS2	16	ENSG00000149451	124.856	-2.37286	0.241058	-9.84352	7.31104e-23	1.50544e-21	ADAM33	20
ENSG00000183876	186.762	-1.45883	0.443	-3.29308	0.000990969	0.0204546	ARSI	5	ENSG00000188848	91.3473	1.18962	0.28065	4.23879	2.24729e-05	0.0004647	BEND4	4	ENSG00000055813	70.903	2.53978	0.258223	9.8356	7.90979e-23	1.62678e-21	CCDC85A	2
ENSG00000141562	1981.29	0.393691	0.119659	3.29011	0.00100148	0.0206079	NARF	17	ENSG00000157680	120.327	1.22216	0.288416	4.23748	2.26041e-05	0.000466853	DGKI	7	ENSG00000101040	2612.85	0.619807	0.063042	9.83166	8.22524e-23	1.68774e-21	ZMYND8	20
ENSG00000173175	196.195	-0.845384	0.256983	-3.28964	0.00100314	0.0206079	ADCY5	3	ENSG00000106537	1889.11	0.496347	0.117211	4.23464	2.28918e-05	0.000472228	TSPAN13	7	ENSG00000162105	445.852	1.10858	0.112756	9.83165	8.2259e-23	1.68774e-21	SHANK2	11
ENSG00000182871	11410.4	-0.948687	0.288387	-3.28963	0.00100319	0.0206079	COL18A1	21	ENSG00000182667	1685.97	-1.14816	0.271244	-4.23293	2.30665e-05	0.000475265	NTM	11	ENSG00000112333	558.914	5.52968	0.562579	9.82917	8.43142e-23	1.72784e-21	NR2E1	6
ENSG00000198203	44.5801	-0.99055	0.301066	-3.29014	0.00100136	0.0206079	SULT1C2	2	ENSG00000123342	106.183	-2.04938	0.484231	-4.23223	2.31381e-05	0.00047617	MMP19	12	ENSG00000109758	106.075	1.77646	0.180981	9.81572	9.6351e-23	1.97214e-21	HGFAC	4
ENSG00000205336	1600.78	0.775866	0.235895	3.28904	0.00100531	0.0206269	ADGRG1	16	ENSG00000184785	58.6495	-1.26398	0.298794	-4.23026	2.33422e-05	0.000479797	SMIM10	X	ENSG00000168959	61.3046	2.6933	0.274413	9.81474	9.72868e-23	1.98892e-21	GRM5	11
ENSG00000153132	574.395	0.939262	0.285716	3.28739	0.00101119	0.0206981	CLGN	4	ENSG00000161981	1983.48	0.558814	0.132166	4.22812	2.35647e-05	0.000483216	SNRNP25	16	ENSG00000119655	1376.82	-0.947907	0.0965926	-9.81346	9.85318e-23	2.01197e-21	NPC2	14
ENSG00000168389	550.836	0.711306	0.216372	3.28742	0.00101111	0.0206981	MFSD2A	1	ENSG00000169629	426.418	0.827227	0.195643	4.22824	2.3553e-05	0.000483216	RGPD8	2	ENSG00000106069	315.133	1.77525	0.180915	9.81265	9.93254e-23	2.02576e-21	CHN2	7
ENSG00000087245	4290.85	-0.638997	0.194432	-3.28647	0.0010145	0.0207413	MMP2	16	ENSG00000085733	2400.09	-0.430351	0.10182	-4.22658	2.37272e-05	0.000485393	CTTN	11	ENSG00000122584	105.001	4.85115	0.49461	9.80804	1.03967e-22	2.11791e-21	NXPH1	7
ENSG00000182481	14812.2	0.301514	0.0917719	3.28547	0.00101812	0.0207905	KPNA2	17	ENSG00000179715	36.969	-1.56871	0.371143	-4.22671	2.37133e-05	0.000485393	PCED1B	12	ENSG00000105928	819.29	0.813336	0.0829487	9.80529	1.06843e-22	2.17391e-21	GSDME	7
ENSG00000237550	13030	-2.49346	0.759126	-3.28465	0.00102111	0.0208267		15	ENSG00000142192	25079.4	-0.506713	0.119913	-4.22567	2.38232e-05	0.00048678	APP	21	ENSG00000136732	902.322	-1.53502	0.156606	-9.80183	1.10564e-22	2.24696e-21	GYPC	2
ENSG00000153879	1783.66	0.410588	0.12504	3.28366	0.00102467	0.0208747	CEBPG	19	ENSG00000161638	1890.64	-0.898286	0.212637	-4.2245	2.39468e-05	0.000488725	ITGA5	12	ENSG00000170989	506.13	1.97651	0.20176	9.79635	1.16722e-22	2.36929e-21	S1PR1	1
ENSG00000049759	882.425	0.678559	0.206756	3.28192	0.00103102	0.0209791	NEDD4L	18	ENSG00000117298	2128.3	-1.14037	0.270033	-4.22306	2.41013e-05	0.000491295	ECE1	1	ENSG00000226259	122.091	-2.54671	0.260084	-9.79188	1.22008e-22	2.47366e-21	GTF2H2B	5
ENSG00000166750	314.529	-0.519751	0.158432	-3.2806	0.00103586	0.0210527	SLFN5	17	ENSG00000131236	7891.04	-0.48167	0.114075	-4.22238	2.41733e-05	0.000491677	CAP1	1	ENSG00000163132	625.38	-3.36327	0.343498	-9.79124	1.22777e-22	2.48632e-21	MSX1	4
ENSG00000163661	1849.83	1.6402	0.500054	3.28004	0.00103792	0.0210696	PTX3	3	ENSG00000182010	1915.13	0.582246	0.137896	4.22235	2.41771e-05	0.000491677	RTKN2	10	ENSG00000198947	2628.61	-1.18734	0.121281	-9.79003	1.24257e-22	2.5133e-21	DMD	X
ENSG00000038274	2639.64	0.722681	0.220395	3.27903	0.00104165	0.0211204	MAT2B	5	ENSG00000162409	710.445	0.585912	0.138826	4.22048	2.43786e-05	0.00049519	PRKAA2	1	ENSG00000109381	902.142	0.606954	0.0620114	9.78777	1.27062e-22	2.56702e-21	ELF2	4
ENSG00000090376	26.3475	0.862565	0.263348	3.27538	0.00105519	0.0213698	IRAK3	12	ENSG00000095209	877.398	0.679972	0.161137	4.21982	2.44493e-05	0.000496042	TMEM38B	9	ENSG00000174672	1787.61	1.48832	0.152396	9.76609	1.57407e-22	3.17632e-21	BRSK2	11
ENSG00000167110	1914.61	-0.456324	0.139339	-3.27491	0.00105695	0.0213803	GOLGA2	9	ENSG00000169252	10.5953	-2.28069	0.540631	-4.21857	2.45858e-05	0.000497054	ADRB2	5	ENSG00000189369	1245.4	1.00301	0.102731	9.7635	1.61478e-22	3.25463e-21	GSPT2	X
ENSG00000204657	19.0449	0.95395	0.291373	3.27398	0.00106043	0.0214254	OR2H2	6	ENSG00000176476	427.053	0.391287	0.0927472	4.21885	2.45548e-05	0.000497054	SGF29	16	ENSG00000108604	927.435	-0.996386	0.102067	-9.76204	1.63825e-22	3.29805e-21	SMARCD2	17
ENSG00000146072	2623.64	-1.08747	0.332603	-3.26957	0.00107712	0.021737	TNFRSF21	6	ENSG00000176490	1055.77	0.574485	0.136178	4.21865	2.45774e-05	0.000497054	DIRAS1	19	ENSG00000131080	342.416	-1.30879	0.134107	-9.75932	1.68287e-22	3.3839e-21	EDA2R	X
ENSG00000071909	32.8507	-1.28529	0.393326	-3.26775	0.00108407	0.0218516	MYO3B	2	ENSG00000070214	924.246	0.488534	0.115816	4.21818	2.46283e-05	0.000497167	SLC44A1	9	ENSG00000064012	140.099	-2.50176	0.256359	-9.75882	1.69118e-22	3.39664e-21	CASP8	2
ENSG00000144401	593.626	0.582676	0.178388	3.26634	0.00108947	0.0219349	METTL21A	2	ENSG00000160917	2015.16	0.25738	0.0610196	4.21799	2.46491e-05	0.000497167	CPSF4	7	ENSG00000024422	326.97	-3.30768	0.338986	-9.75755	1.71234e-22	3.4351e-21	EHD2	19
ENSG00000169105	1208.47	-0.350578	0.107345	-3.26591	0.00109112	0.0219423	CHST14	15	ENSG00000151640	3965.81	0.463182	0.109906	4.21435	2.505e-05	0.000504663	DPYSL4	10	ENSG00000131724	1117.32	-1.54974	0.158836	-9.75684	1.7245e-22	3.45545e-21	IL13RA1	X
ENSG00000160161	148.019	-0.525117	0.160824	-3.26516	0.00109403	0.0219752	CILP2	19	ENSG00000115266	1812.19	0.736893	0.174896	4.21332	2.51643e-05	0.000506372	APC2	19	ENSG00000109189	1656.85	-0.638388	0.0654612	-9.75216	1.80593e-22	3.61439e-21	USP46	4
ENSG00000111371	5445.69	0.443331	0.135882	3.26262	0.00110389	0.0221474	SLC38A1	12	ENSG00000132334	217.199	-1.5007	0.356421	-4.21047	2.54845e-05	0.000512217	PTPRE	10	ENSG00000054690	422.468	1.63613	0.167786	9.75128	1.82165e-22	3.64161e-21	PLEKHH1	14
ENSG00000125848	1152.8	-0.688939	0.211232	-3.26153	0.00110814	0.0222068	FLRT3	20	ENSG00000204920	296.907	0.603032	0.143247	4.20973	2.55676e-05	0.000513289	ZNF155	19	ENSG00000115641	450.746	-1.91343	0.196407	-9.74221	1.99178e-22	3.97706e-21	FHL2	2
ENSG00000167842	1279.17	0.40231	0.123489	3.25787	0.00112253	0.022469	MIS12	17	ENSG00000185963	1737.66	-0.505254	0.120072	-4.20794	2.57707e-05	0.000516764	BICD2	9	ENSG00000147488	276.683	3.37356	0.346301	9.74172	2.00142e-22	3.99165e-21	ST18	8
ENSG00000130035	65.3743	0.81645	0.250681	3.25692	0.00112626	0.0225174	GALNT8	12	ENSG00000131149	1803.21	0.826358	0.196419	4.20711	2.58653e-05	0.000518057	GSE1	16	ENSG00000128342	137.204	-2.4194	0.248449	-9.738	2.0759e-22	4.13539e-21	LIF	22
ENSG00000126561	48.846	-1.01723	0.312452	-3.25563	0.00113142	0.0225943	STAT5A	17	ENSG00000204580	2408.83	-1.02316	0.243228	-4.20658	2.59267e-05	0.000518684	DDR1	6	ENSG00000142227	454.711	-1.49865	0.153934	-9.73563	2.12507e-22	4.22842e-21	EMP3	19
ENSG00000101146	1850.6	0.3952	0.12146	3.25376	0.0011389	0.0226908	RAE1	20	ENSG00000173894	3442.78	0.579755	0.137892	4.2044	2.61776e-05	0.000523097	CBX2	17	ENSG00000177674	957.995	-0.673342	0.0692257	-9.72677	2.31849e-22	4.60793e-21	AGTRAP	1
ENSG00000133597	257.272	0.570465	0.175322	3.25381	0.0011387	0.0226908	ADCK2	7	ENSG00000267323	34.0388	-1.46379	0.348243	-4.20337	2.62976e-05	0.000524885	SLC25A1P5	19	ENSG00000125931	82.4978	2.5323	0.260476	9.72182	2.43394e-22	4.83179e-21	CITED1	X
ENSG00000131408	906.902	-0.254181	0.0781641	-3.25188	0.00114643	0.0228146	NR1H2	19	ENSG00000168386	217.983	-2.10926	0.502033	-4.20144	2.65228e-05	0.000528768	FILIP1L	3	ENSG00000188483	799.302	-1.56619	0.161143	-9.71928	2.49528e-22	4.94781e-21	IER5L	9
ENSG00000172986	91.2874	-1.35147	0.415781	-3.25045	0.00115223	0.0229035	GXYLT2	3	ENSG00000188677	194.039	-0.755501	0.180018	-4.19681	2.70704e-05	0.000539061	PARVB	22	ENSG00000016082	257.924	4.38092	0.450885	9.71625	2.57064e-22	5.09135e-21	ISL1	5
ENSG00000172819	158.838	-0.887735	0.27314	-3.25011	0.00115359	0.022904	RARG	12	ENSG00000113721	2960.01	-1.58615	0.378212	-4.1938	2.74317e-05	0.000545625	PDGFRB	5	ENSG00000129757	2216	1.79143	0.184398	9.71504	2.60138e-22	5.14629e-21	CDKN1C	11
ENSG00000163462	443.263	0.541736	0.166845	3.24694	0.00116654	0.0231344	TRIM46	1	ENSG00000119922	103.174	-1.33616	0.318643	-4.19327	2.74956e-05	0.000546265	IFIT2	10	ENSG00000084093	1343.11	-0.820011	0.084425	-9.71289	2.65686e-22	5.24998e-21	REST	4
ENSG00000102359	508.435	-1.91718	0.590571	-3.24632	0.00116908	0.0231581	SRPX2	X	ENSG00000183023	1178.14	-1.18353	0.282371	-4.19139	2.77252e-05	0.000550192	SLC8A1	2	ENSG00000083444	2467.37	-1.36709	0.140776	-9.71113	2.70328e-22	5.33556e-21	PLOD1	1
ENSG00000162390	141.359	-0.452591	0.139452	-3.24549	0.0011725	0.023199	ACOT11	1	ENSG00000162227	980.546	0.341647	0.0815535	4.18923	2.79898e-05	0.000554805	TAF6L	11	ENSG00000186684	279.909	1.69122	0.174241	9.70621	2.83677e-22	5.59257e-21	CYP27C1	2
ENSG00000067715	478.1	1.21743	0.375165	3.24504	0.00117435	0.0232089	SYT1	12	ENSG00000205571	102.263	-2.84186	0.678846	-4.18631	2.83521e-05	0.00056134	SMN2	5	ENSG00000184302	59.9612	5.0618	0.521513	9.70598	2.84317e-22	5.59876e-21	SIX6	14
ENSG00000213949	768.899	-1.43224	0.441458	-3.24433	0.00117727	0.0232133	ITGA1	5	ENSG00000154553	231.513	-1.87833	0.448931	-4.184	2.86423e-05	0.000566433	PDLIM3	4	ENSG00000118160	114.523	2.30571	0.237881	9.69269	3.23889e-22	6.37069e-21	SLC8A2	19
ENSG00000227825	22.2953	-1.41679	0.436668	-3.24454	0.0011764	0.0232133	SLC9A7P1	12	ENSG00000185008	830.485	0.777511	0.186199	4.17571	2.9706e-05	0.000586796	ROBO2	3	ENSG00000138162	2068.26	0.920675	0.0950104	9.69025	3.31709e-22	6.51701e-21	TACC2	10
ENSG00000018625	5512.16	-1.09262	0.336848	-3.24365	0.00118009	0.0232156	ATP1A2	1	ENSG00000197081	4133.38	-0.732609	0.175471	-4.1751	2.9786e-05	0.000587701	IGF2R	6	ENSG00000223591	63.3101	2.20809	0.22802	9.68374	3.53525e-22	6.92974e-21	CENPVL1	X
ENSG00000171792	1640.84	0.355965	0.109739	3.24374	0.00117972	0.0232156	RHNO1	12	ENSG00000021826	647.748	-0.593524	0.142263	-4.17201	3.01921e-05	0.000595033	CPS1	2	ENSG00000283093	63.3101	2.20809	0.22802	9.68374	3.53525e-22	6.92974e-21	CENPVL2	X
ENSG00000165023	140.505	-1.00132	0.308926	-3.24131	0.00118983	0.0233539	DIRAS2	9	ENSG00000100336	281.693	-1.25747	0.301491	-4.17085	3.03472e-05	0.00059698	APOL4	22	ENSG00000077080	235.002	3.02031	0.312088	9.67775	3.74861e-22	7.33956e-21	ACTL6B	7
ENSG00000172159	242.91	-1.07515	0.331683	-3.24151	0.00118898	0.0233539	FRMD3	9	ENSG00000147689	175.73	3.19153	0.765218	4.17075	3.03602e-05	0.00059698	FAM83A	8	ENSG00000015592	976.367	3.09121	0.319492	9.6754	3.83577e-22	7.50165e-21	STMN4	8
ENSG00000120820	84.9896	-0.736912	0.227466	-3.23966	0.00119671	0.0234353	GLT8D2	12	ENSG00000137996	1100.01	-0.369786	0.0887997	-4.16427	3.12347e-05	0.000613475	RTCA	1	ENSG00000159200	1404.12	-1.66883	0.172614	-9.668	4.1237e-22	8.05555e-21	RCAN1	21
ENSG00000177519	193.344	1.68702	0.520699	3.23991	0.00119566	0.0234353	RPRM	2	ENSG00000122863	1444.57	-0.473556	0.113771	-4.16237	3.14964e-05	0.000617911	CHST3	10	ENSG00000178882	410.07	-1.37614	0.142347	-9.6675	4.14384e-22	8.08567e-21	RFLNA	12
ENSG00000166938	1076.78	0.272932	0.0842773	3.2385	0.00120159	0.0235042	DIS3L	15	ENSG00000104885	3581.28	0.467383	0.112446	4.15653	3.23123e-05	0.000633196	DOT1L	19	ENSG00000257501	138.824	-2.89956	0.299997	-9.66529	4.23429e-22	8.25278e-21	PAFAH1B2P2	12
ENSG00000153310	2780.85	0.459965	0.142109	3.2367	0.0012092	0.0236216	CYRIB	8	ENSG00000176845	871.639	-1.17004	0.281544	-4.15579	3.24168e-05	0.000634521	METRNL	17	ENSG00000084731	3190.96	0.716764	0.0741849	9.66186	4.37841e-22	8.52397e-21	KIF3C	2
ENSG00000183111	54.7056	-0.814355	0.251621	-3.23643	0.00121034	0.0236216	ARHGEF37	5	ENSG00000005893	3305.27	-0.430993	0.103737	-4.15467	3.25756e-05	0.000636907	LAMP2	X	ENSG00000277200	47.3003	2.47111	0.255838	9.65887	4.50798e-22	8.76626e-21	CCDC92B	17
ENSG00000115170	354.165	-0.517166	0.159843	-3.23546	0.00121447	0.0236663	ACVR1	2	ENSG00000134910	4944.5	-0.370322	0.0891451	-4.15415	3.26503e-05	0.000637644	STT3A	11	ENSG00000198722	2240.27	1.18841	0.12318	9.64771	5.02669e-22	9.76387e-21	UNC13B	9
ENSG00000137656	1275.09	0.326358	0.100876	3.23524	0.00121539	0.0236663	BUD13	11	ENSG00000105926	1237.08	-0.468313	0.112798	-4.1518	3.29874e-05	0.000643497	PALS2	7	ENSG00000081913	1946.84	0.877022	0.0909058	9.64759	5.03257e-22	9.76421e-21	PHLPP1	18
ENSG00000134779	4683.09	0.219831	0.067975	3.234	0.0012207	0.0237428	TPGS2	18	ENSG00000125845	1083.68	1.1259	0.27144	4.1479	3.35539e-05	0.000653808	BMP2	20	ENSG00000105438	4494.59	-0.706433	0.0732599	-9.64284	5.2707e-22	1.02147e-20	KDELR1	19
ENSG00000059915	360.296	0.886826	0.274276	3.23333	0.00122355	0.0237458	PSD	10	ENSG00000118816	9589.57	0.295005	0.0712115	4.14266	3.433e-05	0.000668035	CCNI	4	ENSG00000007866	1154.84	-1.1988	0.124383	-9.63794	5.52843e-22	1.0702e-20	TEAD3	6
ENSG00000120324	266.876	-0.569942	0.176272	-3.23332	0.00122361	0.0237458	PCDHB10	5	ENSG00000198830	27525	0.549902	0.132748	4.14245	3.43616e-05	0.000668035	HMGN2	1	ENSG00000152503	768.246	1.4612	0.151637	9.63618	5.62408e-22	1.08749e-20	TRIM36	5
ENSG00000196361	1451.08	1.34761	0.416901	3.23245	0.00122735	0.0237915	ELAVL3	19	ENSG00000180155	295.346	4.09831	0.990281	4.13853	3.49542e-05	0.000678789	LYNX1	8	ENSG00000143819	778.786	-1.13501	0.11789	-9.62767	6.1098e-22	1.18008e-20	EPHX1	1
ENSG00000249119	7.5487	2.84404	0.880011	3.23182	0.00123004	0.0238168	MTND6P4	5	ENSG00000163884	155.989	0.903057	0.218265	4.13744	3.51209e-05	0.000681258	KLF15	3	ENSG00000186866	1610.89	-0.834735	0.0867046	-9.62735	6.12919e-22	1.18249e-20	POFUT2	21
ENSG00000128510	201.444	-2.63693	0.816159	-3.2309	0.00123399	0.0238664	CPA4	7	ENSG00000175220	1634.65	-0.771982	0.186634	-4.13634	3.52889e-05	0.000683454	ARHGAP1	11	ENSG00000103740	228.868	2.98812	0.310399	9.62669	6.16835e-22	1.18871e-20	ACSBG1	15
ENSG00000097046	1897.57	0.614483	0.19032	3.22869	0.00124359	0.0240251	CDC7	1	ENSG00000267909	501.056	1.06638	0.257818	4.13618	3.53134e-05	0.000683454	CCDC177	14	ENSG00000196569	364.248	-3.34442	0.347648	-9.62012	6.57521e-22	1.26569e-20	LAMA2	6
ENSG00000170681	240.089	0.689051	0.213445	3.22824	0.00124556	0.0240362	CAVIN4	9	ENSG00000138696	330.118	1.4853	0.359501	4.13156	3.60313e-05	0.000696564	BMPR1B	4	ENSG00000068615	357.334	1.82144	0.189383	9.61775	6.72842e-22	1.29373e-20	REEP1	2
ENSG00000021355	193.936	-0.624885	0.193679	-3.2264	0.00125357	0.0241635	SERPINB1	6	ENSG00000140950	1011.47	-0.432477	0.104686	-4.13118	3.60913e-05	0.000696942	MEAK7	16	ENSG00000164574	2195.61	-1.62183	0.168706	-9.61335	7.02273e-22	1.34881e-20	GALNT10	5
ENSG00000114251	1113.58	-0.598107	0.185531	-3.22375	0.00126524	0.0243611	WNT5A	3	ENSG00000107771	1072.78	-0.464777	0.112548	-4.1296	3.63398e-05	0.000700955	CCSER2	10	ENSG00000168772	1138.47	2.19981	0.228862	9.61194	7.11971e-22	1.3659e-20	CXXC4	4
ENSG00000144642	353.362	-0.716577	0.222384	-3.22225	0.0012719	0.0244346	RBMS3	3	ENSG00000179241	1871.38	-0.614759	0.148923	-4.12804	3.65872e-05	0.000704938	LDLRAD3	11	ENSG00000101608	5577.89	-2.02126	0.210302	-9.61123	7.16873e-22	1.37377e-20	MYL12A	18
ENSG00000235162	917.257	0.580558	0.180165	3.22237	0.00127134	0.0244346	C12orf75	12	ENSG00000080298	2291.3	0.460288	0.111527	4.12714	3.67302e-05	0.000706903	RFX3	9	ENSG00000180694	581.113	-1.09197	0.113665	-9.60691	7.47579e-22	1.43101e-20	TMEM64	8
ENSG00000141524	555.602	-0.904772	0.280987	-3.21998	0.00128201	0.0246014	TMC6	17	ENSG00000185745	270.324	-0.994992	0.241145	-4.12612	3.68941e-05	0.000709264	IFIT1	10	ENSG00000153930	92.9387	3.22553	0.335846	9.60419	7.67615e-22	1.46772e-20	ANKFN1	17
ENSG00000163273	23.1072	3.86117	1.19941	3.21922	0.00128538	0.024626	NPPC	2	ENSG00000100473	282.633	0.814613	0.197554	4.1235	3.73164e-05	0.000716583	COCH	14	ENSG00000117054	2242.28	0.541807	0.0564197	9.60316	7.7529e-22	1.48074e-20	ACADM	1
ENSG00000165633	280.733	-0.932507	0.289684	-3.21905	0.00128616	0.024626	VSTM4	10	ENSG00000118513	187.926	0.885391	0.214817	4.12161	3.7623e-05	0.000720864	MYB	6	ENSG00000030582	3304.74	-1.39329	0.14516	-9.59833	8.12499e-22	1.54836e-20	GRN	17
ENSG00000166289	192.728	-1.31676	0.409187	-3.21799	0.00129094	0.0246901	PLEKHF1	19	ENSG00000184967	383.534	0.446313	0.108281	4.1218	3.75924e-05	0.000720864	NOC4L	12	ENSG00000101160	1189.14	-0.81888	0.0853139	-9.59843	8.11703e-22	1.54836e-20	CTSZ	20
ENSG00000177614	635.883	0.908687	0.282495	3.21665	0.00129698	0.0247781	PGBD5	1	ENSG00000173482	1676.69	-0.838797	0.203672	-4.11837	3.81568e-05	0.00073028	PTPRM	18	ENSG00000166333	4180.08	-0.964489	0.100496	-9.59732	8.20537e-22	1.56194e-20	ILK	11
ENSG00000019549	1817.07	-1.78929	0.556436	-3.21563	0.00130159	0.024811	SNAI2	8	ENSG00000198382	841.366	-0.731254	0.177644	-4.11639	3.84845e-05	0.000735733	UVRAG	11	ENSG00000254726	7123.01	0.480966	0.0501362	9.59319	8.54048e-22	1.62392e-20	MEX3A	1
ENSG00000197748	113.102	-0.790322	0.24576	-3.21583	0.00130067	0.024811	CFAP43	10	ENSG00000108582	4984.35	-0.500421	0.121613	-4.11487	3.87405e-05	0.000739183	CPD	17	ENSG00000026950	385.297	1.55918	0.162817	9.57623	1.00648e-21	1.91165e-20	BTN3A1	6
ENSG00000137821	594.285	0.475609	0.147925	3.2152	0.00130352	0.0248203	LRRC49	15	ENSG00000137504	4520.96	0.239522	0.0582134	4.11455	3.87937e-05	0.000739183	CREBZF	11	ENSG00000099625	1157.87	1.04814	0.109493	9.5727	1.04145e-21	1.97587e-20	CBARP	19
ENSG00000050165	1592.35	-0.611276	0.190232	-3.21332	0.0013121	0.0249285	DKK3	11	ENSG00000211448	90.1613	-2.29465	0.557664	-4.11475	3.87602e-05	0.000739183	DIO2	14	ENSG00000131873	2064.23	-0.964019	0.100769	-9.56664	1.10438e-21	2.09294e-20	CHSY1	15
ENSG00000248905	83.1919	-1.78669	0.555986	-3.21354	0.00131109	0.0249285	FMN1	15	ENSG00000131015	20.4815	-2.33706	0.568064	-4.11409	3.88716e-05	0.00073985	ULBP2	6	ENSG00000161298	374.265	0.937679	0.0980569	9.5626	1.14839e-21	2.17394e-20	ZNF382	19
ENSG00000182010	1436.22	0.495584	0.154262	3.21262	0.00131531	0.0249619	RTKN2	10	ENSG00000243695	5.90285	-3.48842	0.848007	-4.11367	3.89425e-05	0.00074038		9	ENSG00000177951	1155.5	-0.602054	0.0630337	-9.5513	1.28078e-21	2.42189e-20	BET1L	11
ENSG00000099860	696.128	-1.75717	0.547087	-3.21187	0.00131876	0.0249901	GADD45B	19	ENSG00000186866	1657.99	-0.360168	0.0875783	-4.11253	3.91344e-05	0.000743208	POFUT2	21	ENSG00000137343	332.966	-1.97003	0.206367	-9.54628	1.34433e-21	2.53925e-20	ATAT1	6
ENSG00000127947	2180.82	0.226809	0.0706412	3.21071	0.00132406	0.0249901	PTPN12	7	ENSG00000103550	3117.16	0.465104	0.113145	4.11071	3.94452e-05	0.000748285	KNOP1	16	ENSG00000142875	1327.99	0.75407	0.0790277	9.54184	1.40319e-21	2.64752e-20	PRKACB	1
ENSG00000134758	1336.42	0.449058	0.139861	3.21074	0.00132392	0.0249901	RNF138	18	ENSG00000155980	668.86	1.06116	0.258448	4.10589	4.02762e-05	0.00076321	KIF5A	12	ENSG00000241399	123.976	-2.37047	0.248668	-9.53269	1.53254e-21	2.88839e-20	CD302	2
ENSG00000159685	839.262	0.464953	0.144801	3.21099	0.00132278	0.0249901	CHCHD6	3	ENSG00000101346	2376.88	-0.314985	0.0767243	-4.10541	4.03599e-05	0.000763743	POFUT1	20	ENSG00000196405	5616.38	0.767638	0.0806668	9.51616	1.79697e-21	3.38304e-20	EVL	14
ENSG00000233757	318.327	0.485346	0.151138	3.21127	0.00132148	0.0249901	ZNF892	2	ENSG00000206503	2655.21	-2.62515	0.639467	-4.10522	4.0393e-05	0.000763743	HLA-A	6	ENSG00000131398	294.765	-1.23731	0.130133	-9.50809	1.942e-21	3.65207e-20	KCNC3	19
ENSG00000005243	90.2056	-1.08124	0.337004	-3.20839	0.00133481	0.0251377	COPZ2	17	ENSG00000121966	3803.61	1.23196	0.30016	4.10433	4.05487e-05	0.000765845	CXCR4	2	ENSG00000206527	1193.36	-0.557114	0.0586013	-9.50685	1.96518e-21	3.69161e-20	HACD2	3
ENSG00000112742	1548.91	0.356621	0.11115	3.20847	0.00133445	0.0251377	TTK	6	ENSG00000170160	313.828	-0.740538	0.180456	-4.10371	4.06576e-05	0.000767061	CCDC144A	17	ENSG00000129250	4404.14	-0.825923	0.0868854	-9.50588	1.98356e-21	3.72206e-20	KIF1C	17
ENSG00000143321	11580.8	0.297898	0.092897	3.20675	0.00134243	0.0251985	HDGF	1	ENSG00000086289	532.866	-0.710967	0.17332	-4.10204	4.09519e-05	0.000771769	EPDR1	7	ENSG00000167552	70515.3	0.737802	0.0776323	9.50381	2.02354e-21	3.79292e-20	TUBA1A	12
ENSG00000240216	15.5186	-2.65848	0.828999	-3.20686	0.00134192	0.0251985	CPHL1P	3	ENSG00000181788	263.902	-0.991884	0.241888	-4.10059	4.12099e-05	0.000775782	SIAH2	3	ENSG00000204381	90.7532	-2.62051	0.276028	-9.49362	2.23141e-21	4.17797e-20	LAYN	11
ENSG00000288784	5.44786	-3.78645	1.18065	-3.20708	0.00134089	0.0251985	CTAGE4	7	ENSG00000143545	2766.42	-0.54417	0.13272	-4.10014	4.12908e-05	0.00077615	RAB13	1	ENSG00000239282	143.049	-1.49049	0.157173	-9.48315	2.46728e-21	4.61456e-20	CASTOR1	22
ENSG00000198099	38.5728	1.96652	0.613317	3.20636	0.00134424	0.0252048	ADH4	4	ENSG00000173918	40.3614	-1.37124	0.334452	-4.09997	4.13196e-05	0.00077615	C1QTNF1	17	ENSG00000134250	5382.62	-0.931876	0.0983744	-9.47275	2.72572e-21	5.09237e-20	NOTCH2	1
ENSG00000187522	669.265	0.423226	0.132106	3.20368	0.00135681	0.0254129	HSPA14	10	ENSG00000163191	805.621	-2.59715	0.633641	-4.09878	4.15335e-05	0.000779318	S100A11	1	ENSG00000172175	1670.09	-1.15671	0.122175	-9.46759	2.86378e-21	5.34447e-20	MALT1	18
ENSG00000136235	235.47	-2.15928	0.674317	-3.20217	0.00136399	0.0254918	GPNMB	7	ENSG00000100162	908.33	0.389756	0.0951412	4.0966	4.19258e-05	0.000785824	CENPM	22	ENSG00000111671	243.069	-1.19703	0.126457	-9.46589	2.91074e-21	5.4262e-20	SPSB2	12
ENSG00000165621	21.9169	-1.0372	0.323904	-3.20218	0.00136391	0.0254918	OXGR1	13	ENSG00000183386	485.844	-0.881272	0.215171	-4.09568	4.2093e-05	0.000788099	FHL3	1	ENSG00000145012	1277.66	-1.89964	0.20077	-9.46178	3.02754e-21	5.63781e-20	LPP	3
ENSG00000109674	470.689	0.393282	0.122911	3.19973	0.00137557	0.0256372	NEIL3	4	ENSG00000260916	908.581	-0.571515	0.139566	-4.09494	4.22275e-05	0.00078976	CCPG1	15	ENSG00000182378	2382.43	0.874364	0.0924121	9.46158	3.03333e-21	5.64245e-20	PLCXD1	X
ENSG00000134775	1328.54	0.919097	0.287311	3.19896	0.00137923	0.0256372	FHOD3	18	ENSG00000204650	753.07	0.463881	0.113349	4.09249	4.26765e-05	0.000797292	LINC02210	17	ENSG00000103064	1801.53	-1.57191	0.166159	-9.46023	3.07258e-21	5.70926e-20	SLC7A6	16
ENSG00000159214	328.063	-0.417269	0.130423	-3.19936	0.00137735	0.0256372	CCDC24	1	ENSG00000047849	9095.36	-0.475581	0.116229	-4.09177	4.28084e-05	0.000798889	MAP4	3	ENSG00000135406	107.926	-5.11397	0.540621	-9.45943	3.0963e-21	5.74711e-20	PRPH	12
ENSG00000169045	25139.2	0.221338	0.0691867	3.19915	0.00137836	0.0256372	HNRNPH1	5	ENSG00000131409	2887	0.566152	0.138384	4.09116	4.29228e-05	0.000800157	LRRC4B	19	ENSG00000149257	14045.1	-1.45869	0.154262	-9.45592	3.20205e-21	5.93696e-20	SERPINH1	11
ENSG00000173825	116.088	1.20406	0.376328	3.19949	0.00137671	0.0256372	TIGD3	11	ENSG00000145936	87.0797	-1.35463	0.331532	-4.08597	4.38926e-05	0.000817352	KCNMB1	5	ENSG00000162909	5584.26	-0.669478	0.0708195	-9.4533	3.28303e-21	6.08052e-20	CAPN2	1
ENSG00000169856	64.0822	2.35206	0.735571	3.1976	0.00138576	0.0257308	ONECUT1	15	ENSG00000183696	362.683	-0.822076	0.201211	-4.08563	4.39565e-05	0.000817658	UPP1	7	ENSG00000115414	15624.7	-1.89656	0.200637	-9.4527	3.30197e-21	6.109e-20	FN1	2
ENSG00000127415	173.665	-0.727063	0.227568	-3.19492	0.00139868	0.0259149	IDUA	4	ENSG00000213614	1952.43	-0.478969	0.117248	-4.08509	4.40601e-05	0.000818701	HEXA	15	ENSG00000137573	7596.26	-2.71977	0.287728	-9.45258	3.30593e-21	6.10972e-20	SULF1	8
ENSG00000146247	3237.91	0.484139	0.15153	3.19501	0.00139827	0.0259149	PHIP	6	ENSG00000150394	281.767	-1.02612	0.251208	-4.08476	4.41219e-05	0.000818966	CDH8	16	ENSG00000178996	1111.57	-1.02115	0.108102	-9.44615	3.51526e-21	6.48959e-20	SNX18	5
ENSG00000166444	2186.19	-0.681966	0.21349	-3.19437	0.00140135	0.0259362	DENND2B	11	ENSG00000169862	2585.41	0.767194	0.187859	4.08388	4.42892e-05	0.000821185	CTNND2	5	ENSG00000168237	528.023	1.66657	0.176439	9.44558	3.53439e-21	6.51788e-20	GLYCTK	3
ENSG00000204335	429.934	-1.21266	0.379769	-3.19315	0.00140731	0.0260185	SP5	2	ENSG00000166311	644.696	-0.679653	0.166525	-4.0814	4.47656e-05	0.000829126	SMPD1	11	ENSG00000155324	169.999	-2.17782	0.2306	-9.44415	3.58304e-21	6.60051e-20	GRAMD2B	5
ENSG00000024422	430.944	-1.67898	0.525933	-3.19238	0.00141104	0.0260409	EHD2	19	ENSG00000070501	910.626	0.587228	0.143949	4.07941	4.51505e-05	0.00083531	POLB	8	ENSG00000110076	1832.14	1.40647	0.149073	9.43476	3.91885e-21	7.21135e-20	NRXN2	11
ENSG00000126391	839.146	-0.577165	0.1808	-3.19228	0.00141155	0.0260409	FRMD8	11	ENSG00000159322	1368.63	-0.28523	0.0699236	-4.07917	4.51964e-05	0.00083531	ADPGK	15	ENSG00000100027	1145.73	1.38925	0.14732	9.43011	4.09659e-21	7.53034e-20	YPEL1	22
ENSG00000139579	2148.7	0.340793	0.106766	3.19195	0.00141316	0.0260427	NABP2	12	ENSG00000110427	547.66	0.931712	0.228524	4.07709	4.56036e-05	0.000841263	KIAA1549L	11	ENSG00000010932	36.4978	-4.68682	0.497778	-9.4155	4.70856e-21	8.64599e-20	FMO1	1
ENSG00000121297	95.5541	-0.750134	0.235118	-3.19046	0.00142045	0.0261491	TSHZ3	19	ENSG00000152240	1678.72	0.436478	0.107058	4.07702	4.56162e-05	0.000841263	HAUS1	18	ENSG00000073060	1181.54	-1.30406	0.138538	-9.41301	4.8211e-21	8.84316e-20	SCARB1	12
ENSG00000172731	1079.81	0.337749	0.105889	3.18965	0.00142443	0.0261663	LRRC20	10	ENSG00000145920	697.048	-1.75177	0.430242	-4.0716	4.66915e-05	0.000860172	CPLX2	5	ENSG00000117984	4449.64	-0.819364	0.0870639	-9.41106	4.9116e-21	8.99952e-20	CTSD	11
ENSG00000203499	60.4635	-0.611388	0.191676	-3.1897	0.00142421	0.0261663	IQANK1	8	ENSG00000137936	1085.01	-0.652684	0.160383	-4.06953	4.71083e-05	0.000866923	BCAR3	1	ENSG00000141756	8291.17	-0.6569	0.0698115	-9.40962	4.97932e-21	9.11386e-20	FKBP10	17
ENSG00000130475	412.127	1.14168	0.358	3.18905	0.00142739	0.0261927	FCHO1	19	ENSG00000140564	1347.26	-0.862381	0.211945	-4.06889	4.7238e-05	0.000867949	FURIN	15	ENSG00000211584	564.415	-0.856856	0.0910669	-9.40907	5.00532e-21	9.15168e-20	SLC48A1	12
ENSG00000152518	2615.76	-0.824779	0.258693	-3.18826	0.00143133	0.026237	ZFP36L2	2	ENSG00000187498	7357.44	-1.96813	0.483717	-4.06876	4.72648e-05	0.000867949	COL4A1	13	ENSG00000214114	530.612	-0.940952	0.100076	-9.40235	5.33588e-21	9.74566e-20	MYCBP	1
ENSG00000086061	11478.8	0.257841	0.080925	3.18617	0.00144171	0.0263431	DNAJA1	9	ENSG00000105355	2764.65	-0.380499	0.0935966	-4.0653	4.79702e-05	0.000879028	PLIN3	19	ENSG00000136828	627.123	1.32434	0.140919	9.39793	5.56456e-21	1.01525e-19	RALGPS1	9
ENSG00000176842	343.215	2.4699	0.775118	3.18648	0.00144014	0.0263431	IRX5	16	ENSG00000158164	4783.53	0.942727	0.231887	4.06546	4.79388e-05	0.000879028	TMSB15A	X	ENSG00000105605	2955.52	1.35584	0.144286	9.39684	5.6226e-21	1.02475e-19	CACNG7	19
ENSG00000253767	20.7426	-1.2642	0.396776	-3.18618	0.00144166	0.0263431	PCDHGA8	5	ENSG00000204267	101.851	-1.64268	0.404167	-4.06436	4.81638e-05	0.000881637	TAP2	6	ENSG00000156587	2025.15	1.14851	0.122237	9.39569	5.68438e-21	1.03491e-19	UBE2L6	11
ENSG00000205571	170.285	-3.02637	0.950154	-3.18513	0.00144687	0.0264093	SMN2	5	ENSG00000118194	67.5642	-1.75124	0.431361	-4.0598	4.91141e-05	0.000895607	TNNT2	1	ENSG00000197122	3081.38	0.868534	0.0924461	9.39503	5.7201e-21	1.04031e-19	SRC	20
ENSG00000156876	532.403	0.367279	0.115356	3.18387	0.00145319	0.0264965	SASS6	1	ENSG00000125351	2040.4	0.68768	0.169371	4.06021	4.90283e-05	0.000895607	UPF3B	X	ENSG00000257520	259.982	7.11697	0.757555	9.39465	5.74058e-21	1.04292e-19	SFTA3	14
ENSG00000033170	1114.83	0.42635	0.133934	3.18328	0.00145617	0.0264975	FUT8	14	ENSG00000136059	101.391	-1.01499	0.250002	-4.05995	4.90838e-05	0.000895607	VILL	3	ENSG00000169760	662.662	1.51355	0.161201	9.3892	6.0456e-21	1.09717e-19	NLGN1	3
ENSG00000168899	673.107	-1.69938	0.53385	-3.18325	0.00145633	0.0264975	VAMP5	2	ENSG00000239521	172.948	0.504863	0.12436	4.0597	4.91349e-05	0.000895607	CASTOR3P	7	ENSG00000126247	5389.42	-0.893793	0.0951967	-9.3889	6.06289e-21	1.09915e-19	CAPNS1	19
ENSG00000168280	3442.81	0.552267	0.173515	3.18282	0.00145847	0.0265083	KIF5C	2	ENSG00000126790	620.276	-0.85147	0.209767	-4.05913	4.92564e-05	0.0008963	L3HYPDH	14	ENSG00000155961	295.535	1.13482	0.120881	9.38789	6.1216e-21	1.10862e-19	RAB39B	X
ENSG00000179542	107.266	-2.1441	0.673772	-3.18224	0.00146141	0.0265338	SLITRK4	X	ENSG00000137726	3803.08	0.460286	0.113398	4.05903	4.9277e-05	0.0008963	FXYD6	11	ENSG00000136205	2595.25	-1.67707	0.178943	-9.37209	7.1112e-21	1.28647e-19	TNS3	7
ENSG00000071564	8959.47	0.286955	0.0901922	3.1816	0.00146466	0.0265647	TCF3	19	ENSG00000109743	122.005	-1.28737	0.317201	-4.05853	4.93829e-05	0.00089728	BST1	4	ENSG00000034053	1344.71	1.19662	0.127707	9.37005	7.24965e-21	1.31014e-19	APBA2	15
ENSG00000114779	207.497	-0.483172	0.151946	-3.17989	0.00147329	0.026693	ABHD14B	3	ENSG00000137575	5029.73	-0.303638	0.0748431	-4.057	4.97074e-05	0.000902223	SDCBP	8	ENSG00000128285	192.574	-3.43601	0.366879	-9.36551	7.56812e-21	1.36625e-19	MCHR1	22
ENSG00000074621	231.053	-0.480476	0.151144	-3.17893	0.00147819	0.0267071	SLC24A1	15	ENSG00000150961	1112.46	-0.70763	0.174451	-4.05633	4.98489e-05	0.000903839	SEC24D	4	ENSG00000171943	1053.83	-0.707054	0.0755092	-9.36381	7.69094e-21	1.38696e-19	SRGAP2C	1
ENSG00000112343	139.694	-1.31963	0.415194	-3.17836	0.00148111	0.0267071	TRIM38	6	ENSG00000143727	4939.43	0.357881	0.0883119	4.05246	5.06814e-05	0.000917968	ACP1	2	ENSG00000111799	1024.29	-3.25937	0.348148	-9.36202	7.82248e-21	1.4092e-19	COL12A1	6
ENSG00000171621	216.167	-1.11804	0.351653	-3.17939	0.00147585	0.0267071	SPSB1	1	ENSG00000091972	1072.56	0.741194	0.183074	4.04861	5.1523e-05	0.000932231	CD200	3	ENSG00000184588	1026.51	1.72247	0.183996	9.36149	7.8621e-21	1.41485e-19	PDE4B	1
ENSG00000182492	1683.69	-1.75137	0.551054	-3.17822	0.00148183	0.0267071	BGN	X	ENSG00000109911	1195.31	0.786	0.194331	4.04464	5.24025e-05	0.000947149	ELP4	11	ENSG00000163347	97.7332	-2.43639	0.260328	-9.35892	8.05571e-21	1.44817e-19	CLDN1	3
ENSG00000237649	3633.22	0.352797	0.111004	3.17824	0.00148175	0.0267071	KIFC1	6	ENSG00000080644	115.431	1.41778	0.350597	4.04389	5.25707e-05	0.000949193	CHRNA3	15	ENSG00000198208	303.192	1.33549	0.142743	9.35588	8.29103e-21	1.48891e-19	RPS6KL1	14
ENSG00000102678	132.896	1.77008	0.557521	3.17491	0.00149881	0.0268165	FGF9	13	ENSG00000155816	372.606	0.885573	0.219011	4.04351	5.26575e-05	0.000949765	FMN2	1	ENSG00000109787	1852.24	-0.740968	0.0792171	-9.35364	8.4685e-21	1.51786e-19	KLF3	4
ENSG00000111057	2745.86	-1.43513	0.451933	-3.17554	0.00149557	0.0268165	KRT18	12	ENSG00000007062	2944.1	0.73572	0.181977	4.04293	5.2788e-05	0.000950371	PROM1	4	ENSG00000160685	207.852	-1.32564	0.141725	-9.35362	8.46997e-21	1.51786e-19	ZBTB7B	1
ENSG00000115252	267.268	1.24362	0.391554	3.17612	0.00149258	0.0268165	PDE1A	2	ENSG00000135069	6461.22	0.431884	0.106826	4.04287	5.28014e-05	0.000950371	PSAT1	9	ENSG00000142733	412.067	-1.74494	0.186591	-9.35166	8.62834e-21	1.54463e-19	MAP3K6	1
ENSG00000154310	1378.55	-0.498056	0.156844	-3.17548	0.00149588	0.0268165	TNIK	3	ENSG00000154127	429.594	-0.700245	0.173319	-4.04021	5.34041e-05	0.000960215	UBASH3B	11	ENSG00000166265	1197.09	1.30591	0.139706	9.34751	8.97335e-21	1.60471e-19	CYYR1	21
ENSG00000161267	162.908	0.819214	0.258013	3.17508	0.00149793	0.0268165	BDH1	3	ENSG00000162836	439.555	-0.544465	0.134771	-4.03993	5.3468e-05	0.000960362	ACP6	1	ENSG00000185896	5050.23	-0.70533	0.0754718	-9.34562	9.13556e-21	1.63202e-19	LAMP1	13
ENSG00000178445	1654.06	1.05777	0.333026	3.17623	0.001492	0.0268165	GLDC	9	ENSG00000172766	1227.16	0.377667	0.0935138	4.03862	5.37667e-05	0.000963717	NAA16	13	ENSG00000188573	392.403	1.83799	0.196729	9.34275	9.38644e-21	1.67509e-19	FBLL1	5
ENSG00000198739	62.2153	1.45097	0.456815	3.17628	0.00149176	0.0268165	LRRTM3	10	ENSG00000198570	50.9637	1.05135	0.260318	4.0387	5.37476e-05	0.000963717	RD3	1	ENSG00000162614	372.998	-1.80201	0.192921	-9.34067	9.57287e-21	1.70658e-19	NEXN	1
ENSG00000204959	18.5875	-3.65011	1.1502	-3.17347	0.0015063	0.0269225	ARHGEF34P	7	ENSG00000140067	348.153	0.937522	0.232158	4.03829	5.38429e-05	0.00096408	FAM181A	14	ENSG00000026103	251.686	-1.25356	0.134421	-9.32566	1.10291e-20	1.96414e-19	FAS	10
ENSG00000196591	10787	0.354785	0.111887	3.17092	0.00151959	0.0271317	HDAC2	6	ENSG00000223773	109.316	0.673948	0.166907	4.03785	5.39424e-05	0.000964857	CD99P1	X	ENSG00000130956	1251.93	-0.527057	0.0565332	-9.32297	1.13127e-20	2.01256e-19	HABP4	9
ENSG00000125944	5719.68	0.235875	0.0744431	3.16852	0.00153216	0.0273277	HNRNPR	1	ENSG00000181830	477.326	-0.43307	0.107327	-4.03505	5.45896e-05	0.000975422	SLC35C1	11	ENSG00000143324	3508.81	0.74468	0.0798843	9.32199	1.14179e-20	2.02916e-19	XPR1	1
ENSG00000128655	37.5403	-1.22925	0.388044	-3.16781	0.00153591	0.0273662	PDE11A	2	ENSG00000124006	5228.09	-0.558401	0.138407	-4.03447	5.47256e-05	0.000976837	OBSL1	2	ENSG00000105722	2328.11	-0.788111	0.0846183	-9.31372	1.23426e-20	2.19123e-19	ERF	19
ENSG00000100167	2387.16	1.07773	0.340397	3.1661	0.00154496	0.0274655	SEPTIN3	22	ENSG00000160685	227.921	-0.655728	0.162545	-4.03414	5.48029e-05	0.000977204	ZBTB7B	1	ENSG00000090013	346.177	-1.31736	0.141482	-9.31115	1.26456e-20	2.2427e-19	BLVRB	19
ENSG00000111540	3002.64	-0.217628	0.0687552	-3.16526	0.00154942	0.0274655	RAB5B	12	ENSG00000161677	156.784	-0.787994	0.195414	-4.03244	5.52005e-05	0.000983276	JOSD2	19	ENSG00000137962	1072.69	-2.7361	0.294182	-9.3007	1.39518e-20	2.46923e-19	ARHGAP29	1
ENSG00000134352	1371.71	-0.489371	0.154607	-3.16526	0.00154946	0.0274655	IL6ST	5	ENSG00000173825	86.7087	0.979882	0.243038	4.03181	5.53486e-05	0.000984897	TIGD3	11	ENSG00000183044	4064.3	1.48963	0.160162	9.30073	1.39479e-20	2.46923e-19	ABAT	16
ENSG00000170291	1605.99	0.490324	0.154878	3.16587	0.0015462	0.0274655	ELP5	17	ENSG00000163814	49.0478	-1.20886	0.30002	-4.02927	5.59515e-05	0.000994597	CDCP1	3	ENSG00000042445	696.75	-1.0883	0.117192	-9.28647	1.59487e-20	2.81974e-19	RETSAT	2
ENSG00000183150	213.684	0.927848	0.293135	3.16526	0.00154945	0.0274655	GPR19	12	ENSG00000072422	1240.34	-0.402709	0.0999731	-4.02818	5.62111e-05	0.000998182	RHOBTB1	10	ENSG00000008735	2802.38	0.937723	0.101009	9.28359	1.6386e-20	2.89406e-19	MAPK8IP2	22
ENSG00000126458	459.529	-1.08907	0.344338	-3.16279	0.00156267	0.027671	RRAS	19	ENSG00000184897	7421.31	0.707634	0.175757	4.02622	5.66814e-05	0.0010055	H1-10	3	ENSG00000177963	4136.9	-0.698688	0.0753217	-9.27605	1.75872e-20	3.10302e-19	RIC8A	11
ENSG00000095596	444.657	2.46387	0.779524	3.16073	0.00157374	0.0278134	CYP26A1	10	ENSG00000130958	411.184	-0.699495	0.17375	-4.02586	5.67665e-05	0.00100597	SLC35D2	9	ENSG00000119866	822.744	1.42375	0.153572	9.27089	1.84606e-20	3.25249e-19	BCL11A	2
ENSG00000205212	3.73884	-3.23911	1.02481	-3.16069	0.00157394	0.0278134	CCDC144NL	17	ENSG00000061273	3360.1	-0.54947	0.136507	-4.0252	5.6926e-05	0.00100753	HDAC7	12	ENSG00000129116	10489.4	-2.28684	0.246671	-9.27082	1.84723e-20	3.25249e-19	PALLD	4
ENSG00000174099	998.933	-0.871017	0.27562	-3.1602	0.00157659	0.0278314	MSRB3	12	ENSG00000073060	1217.08	-0.674989	0.167699	-4.02502	5.69716e-05	0.00100753	SCARB1	12	ENSG00000272325	5469.7	0.638397	0.0689518	9.2586	2.07132e-20	3.64331e-19	NUDT3	6
ENSG00000126785	730.772	-1.45243	0.459943	-3.15785	0.00158939	0.0280287	RHOJ	14	ENSG00000113916	284.566	-1.38184	0.343376	-4.02428	5.71506e-05	0.00100966	BCL6	3	ENSG00000137261	128.039	1.98218	0.214133	9.25681	2.10635e-20	3.70114e-19	KIAA0319	6
ENSG00000105755	356.926	0.573239	0.181632	3.15604	0.00159925	0.0281736	ETHE1	19	ENSG00000161896	18.5077	-4.28942	1.06606	-4.02361	5.73118e-05	0.00101147	IP6K3	6	ENSG00000172986	83.1151	-2.79582	0.302079	-9.25525	2.13737e-20	3.75179e-19	GXYLT2	3
ENSG00000006534	98.7361	-0.578537	0.183482	-3.15309	0.00161553	0.028274	ALDH3B1	11	ENSG00000124479	58.7413	1.28022	0.318222	4.02303	5.7455e-05	0.00101296	NDP	X	ENSG00000180398	3460.6	-0.64281	0.0694591	-9.25452	2.15201e-20	3.77361e-19	MCFD2	2
ENSG00000100605	697.67	0.316688	0.100443	3.15292	0.00161646	0.028274	ITPK1	14	ENSG00000171227	61.9463	-1.08778	0.270413	-4.02268	5.75405e-05	0.00101343	TMEM37	2	ENSG00000204650	842.02	0.94105	0.101692	9.2539	2.16457e-20	3.79176e-19	LINC02210	17
ENSG00000105143	257.798	0.578262	0.18332	3.15439	0.00160833	0.028274	SLC1A6	19	ENSG00000180660	159.302	0.8709	0.216558	4.02156	5.78141e-05	0.00101721	MAB21L1	13	ENSG00000112655	3837.23	-0.77139	0.0833719	-9.2524	2.19505e-20	3.84122e-19	PTK7	6
ENSG00000117222	853.177	0.389242	0.123421	3.15377	0.00161176	0.028274	RBBP5	1	ENSG00000170955	169.774	-1.70014	0.422959	-4.01964	5.82872e-05	0.00102449	CAVIN3	11	ENSG00000151952	932.148	-2.85878	0.309008	-9.25147	2.21427e-20	3.87091e-19	TMEM132D	12
ENSG00000169242	28.1154	-0.86328	0.273748	-3.15355	0.00161297	0.028274	EFNA1	1	ENSG00000049245	2080.15	-0.406772	0.101276	-4.01646	5.90781e-05	0.00103106	VAMP3	1	ENSG00000162344	1175.17	4.44815	0.481031	9.24712	2.30615e-20	4.02743e-19	FGF19	11
ENSG00000179455	354.135	0.654552	0.207588	3.15313	0.0016153	0.028274	MKRN3	15	ENSG00000102053	290.157	0.574578	0.143045	4.01676	5.90033e-05	0.00103106	ZC3H12B	X	ENSG00000132386	524.859	-1.74487	0.18873	-9.24536	2.34442e-20	4.09007e-19	SERPINF1	17
ENSG00000183323	186.296	0.627143	0.198868	3.15356	0.00161293	0.028274	CCDC125	5	ENSG00000113648	12455.2	0.372403	0.0927014	4.01723	5.88861e-05	0.00103106	MACROH2A1	5	ENSG00000265790	51.7814	-3.20915	0.347257	-9.24141	2.43273e-20	4.23983e-19	RNASEH1P1	17
ENSG00000107551	622.713	-0.574464	0.182222	-3.15256	0.00161847	0.0282804	RASSF4	10	ENSG00000134954	605.534	-1.8124	0.451139	-4.01739	5.88464e-05	0.00103106	ETS1	11	ENSG00000120937	73.9423	-7.10197	0.769126	-9.23383	2.6113e-20	4.54643e-19	NPPB	1
ENSG00000127955	1375.5	-0.417576	0.132473	-3.15216	0.00162066	0.02829	GNAI1	7	ENSG00000163568	138.014	0.97692	0.243195	4.01702	5.89382e-05	0.00103106	AIM2	1	ENSG00000185924	152.764	-2.77239	0.300399	-9.22901	2.73142e-20	4.75073e-19	RTN4RL1	17
ENSG00000162551	2556.18	0.959979	0.304599	3.15162	0.0016237	0.0283143	ALPL	1	ENSG00000221988	78.9965	-3.25064	0.809194	-4.01713	5.89118e-05	0.00103106	PPT2	6	ENSG00000184432	4148.56	-0.521212	0.0564979	-9.22533	2.82697e-20	4.91193e-19	COPB2	3
ENSG00000076826	527.763	0.475324	0.150884	3.15026	0.00163125	0.0284022	CAMSAP3	19	ENSG00000257800	40.8041	1.32996	0.331127	4.01646	5.90801e-05	0.00103106	FNBP1P1	2	ENSG00000163808	1058.66	1.02261	0.110858	9.22449	2.84905e-20	4.94528e-19	KIF15	3
ENSG00000103249	1865.92	-0.566806	0.179932	-3.15012	0.00163204	0.0284022	CLCN7	16	ENSG00000164465	452.715	-0.59994	0.149384	-4.01609	5.91727e-05	0.00103163	DCBLD1	6	ENSG00000144161	547.391	0.698642	0.0758119	9.21547	3.09928e-20	5.37417e-19	ZC3H8	2
ENSG00000248124	107.951	-0.71447	0.226837	-3.14971	0.00163432	0.028413	RRN3P1	16	ENSG00000263020	9.6747	-6.37073	1.58773	-4.01249	6.00825e-05	0.00104643		6	ENSG00000163539	2650.3	0.645995	0.070149	9.2089	3.29469e-20	5.70724e-19	CLASP2	3
ENSG00000139354	598.724	0.403101	0.128035	3.14838	0.0016418	0.0285143	GAS2L3	12	ENSG00000134184	128.369	2.71689	0.677207	4.01191	6.023e-05	0.00104748	GSTM1	1	ENSG00000160999	487.306	0.92868	0.10088	9.2058	3.3914e-20	5.86884e-19	SH2B2	7
ENSG00000107105	397.131	0.855095	0.271647	3.14781	0.00164497	0.0285404	ELAVL2	9	ENSG00000176399	743.051	1.22949	0.306471	4.01177	6.02641e-05	0.00104748	DMRTA1	9	ENSG00000123342	100.609	-4.22628	0.45917	-9.20417	3.44306e-20	5.95223e-19	MMP19	12
ENSG00000164171	225.515	0.86207	0.273958	3.14673	0.0016511	0.0286179	ITGA2	5	ENSG00000116977	853.322	-0.658833	0.164261	-4.0109	6.04877e-05	0.0010503	LGALS8	1	ENSG00000158856	703.624	2.26453	0.24604	9.20391	3.45155e-20	5.96088e-19	DMTN	8
ENSG00000104368	658.1	-0.809204	0.25725	-3.14559	0.00165751	0.0286578	PLAT	8	ENSG00000085511	2172.8	0.579633	0.144546	4.01003	6.07104e-05	0.00105038	MAP3K4	6	ENSG00000113140	39813.8	-1.61971	0.176128	-9.1962	3.70837e-20	6.39796e-19	SPARC	5
ENSG00000162976	197.999	-0.492606	0.156606	-3.14551	0.00165799	0.0286578	SLC66A3	2	ENSG00000165072	907.072	-1.42984	0.35652	-4.01053	6.05821e-05	0.00105038	MAMDC2	9	ENSG00000152578	429.248	3.92459	0.426804	9.19529	3.73971e-20	6.44555e-19	GRIA4	11
ENSG00000170779	2482.59	0.399978	0.127173	3.14514	0.00166006	0.0286578	CDCA4	14	ENSG00000185070	3210.35	-1.15913	0.289035	-4.01033	6.06348e-05	0.00105038	FLRT2	14	ENSG00000289697	27.5844	-8.12998	0.885473	-9.18151	4.25073e-20	7.31894e-19		1
ENSG00000182973	1249.38	0.247277	0.0786168	3.14534	0.00165895	0.0286578	CNOT10	3	ENSG00000227992	37.6379	-1.25227	0.312293	-4.00993	6.07362e-05	0.00105038		2	ENSG00000128045	465.339	-2.14907	0.234155	-9.17797	4.39303e-20	7.55636e-19	RASL11B	4
ENSG00000150594	29.7688	-1.16478	0.370673	-3.14232	0.00167613	0.028906	ADRA2A	10	ENSG00000081181	382.022	1.04634	0.261042	4.00833	6.11491e-05	0.0010554	ARG2	14	ENSG00000111077	562.309	-2.44187	0.266143	-9.17503	4.51438e-20	7.75731e-19	TNS2	12
ENSG00000165171	77.642	-1.27262	0.405107	-3.14144	0.00168121	0.0289646	METTL27	7	ENSG00000182158	2021.02	-0.563585	0.140597	-4.0085	6.11059e-05	0.0010554	CREB3L2	7	ENSG00000178662	1190.42	1.8009	0.196341	9.17232	4.62964e-20	7.94739e-19	CSRNP3	2
ENSG00000158292	1079.17	0.935434	0.297931	3.13977	0.00169082	0.0291011	GPR153	1	ENSG00000163083	103.187	1.70964	0.426573	4.00784	6.12773e-05	0.00105656	INHBB	2	ENSG00000178445	2045.13	1.48553	0.162009	9.16943	4.75524e-20	8.15483e-19	GLDC	9
ENSG00000100379	2105.82	0.29481	0.0939618	3.13755	0.00170366	0.0292927	KCTD17	22	ENSG00000112769	1358.08	-2.65173	0.66171	-4.00739	6.13938e-05	0.00105751	LAMA4	6	ENSG00000135312	33.0614	-2.71707	0.29658	-9.16132	5.12657e-20	8.78284e-19	HTR1B	6
ENSG00000214110	24.6295	-0.965005	0.307603	-3.13718	0.00170584	0.0293009	LDHAP4	9	ENSG00000197324	1756.7	-0.757777	0.189157	-4.00608	6.17342e-05	0.00106193	LRP10	14	ENSG00000137338	545.232	0.666548	0.0727633	9.1605	5.16588e-20	8.84135e-19	PGBD1	6
ENSG00000131747	17167.3	0.51908	0.165487	3.13668	0.00170871	0.0293209	TOP2A	17	ENSG00000289716	133.884	1.11616	0.278626	4.00593	6.17739e-05	0.00106193	XNDC1N-ZNF705EP-ALG1L9P	11	ENSG00000167178	4756.57	4.43779	0.484608	9.15748	5.31242e-20	9.08308e-19	ISLR2	15
ENSG00000100814	1811.18	0.587951	0.187494	3.13585	0.0017136	0.0293754	CCNB1IP1	14	ENSG00000183255	8918.47	-0.229478	0.0572982	-4.00498	6.20232e-05	0.00106515	PTTG1IP	21	ENSG00000143869	545.995	-3.70096	0.404226	-9.15568	5.40165e-20	9.22642e-19	GDF7	2
ENSG00000010295	818.045	-0.297819	0.0949822	-3.13553	0.00171545	0.0293779	IFFO1	12	ENSG00000145817	1409.76	-0.400357	0.099978	-4.00445	6.21614e-05	0.00106646	YIPF5	5	ENSG00000142178	616.917	-1.86717	0.203938	-9.15556	5.40752e-20	9.22726e-19	SIK1	21
ENSG00000082641	8009.84	-0.444477	0.141799	-3.13455	0.00172116	0.0294463	NFE2L1	17	ENSG00000071243	992.042	0.617789	0.154289	4.0041	6.22541e-05	0.00106699	ING3	7	ENSG00000160145	1191.47	0.999922	0.109244	9.15315	5.52977e-20	9.42647e-19	KALRN	3
ENSG00000122779	3861.98	0.358953	0.114568	3.13309	0.00172975	0.0295639	TRIM24	7	ENSG00000253816	196.598	0.6128	0.153269	3.99819	6.38288e-05	0.00109289	GUSBP14	5	ENSG00000113070	510.36	-2.04011	0.222911	-9.15212	5.58271e-20	9.50725e-19	HBEGF	5
ENSG00000164451	6.48892	-2.35585	0.752468	-3.13083	0.00174313	0.0297631	CALHM4	6	ENSG00000144476	410.321	1.29709	0.324578	3.99622	6.43618e-05	0.00109983	ACKR3	2	ENSG00000182674	65.8983	2.08613	0.227991	9.15006	5.6903e-20	9.68086e-19	KCNB2	8
ENSG00000165113	293.078	0.982304	0.313858	3.12977	0.00174943	0.029841	GKAP1	9	ENSG00000173548	895.828	-0.488748	0.122297	-3.9964	6.43143e-05	0.00109983	SNX33	15	ENSG00000073910	329.748	0.922106	0.100858	9.14261	6.09656e-20	1.03617e-18	FRY	13
ENSG00000104044	48.0217	-1.25183	0.400041	-3.12924	0.00175257	0.029865	OCA2	15	ENSG00000167889	505.531	0.728049	0.182279	3.99414	6.49284e-05	0.00110842	MGAT5B	17	ENSG00000108848	11597.8	0.710052	0.0777773	9.12929	6.89504e-20	1.17072e-18	LUC7L3	17
ENSG00000106034	38.3424	-2.05642	0.65743	-3.12796	0.00176022	0.0299655	CPED1	7	ENSG00000167105	17.9999	-2.30266	0.577172	-3.98955	6.61985e-05	0.00112898	TMEM92	17	ENSG00000006468	2440.38	1.27285	0.139449	9.12774	6.99455e-20	1.18644e-18	ETV1	7
ENSG00000167536	803.566	0.585138	0.187168	3.12628	0.00177035	0.0301082	DHRS13	17	ENSG00000124486	5879.37	0.410548	0.102985	3.98647	6.70626e-05	0.00114236	USP9X	X	ENSG00000101236	825.626	0.994557	0.108965	9.12733	7.02088e-20	1.18973e-18	RNF24	20
ENSG00000146147	6.13461	-1.77881	0.569585	-3.12299	0.00179024	0.0304164	MLIP	6	ENSG00000143632	30.2918	-1.44761	0.363149	-3.98628	6.71159e-05	0.00114236	ACTA1	1	ENSG00000198822	898.664	1.67956	0.18407	9.12462	7.19902e-20	1.21871e-18	GRM3	7
ENSG00000125772	1393.67	-0.485729	0.155583	-3.12199	0.00179634	0.0304899	GPCPD1	20	ENSG00000271943	10.6693	2.14103	0.537291	3.98487	6.75182e-05	0.00114808	TPM4P2	3	ENSG00000139645	3879.04	-0.619497	0.067895	-9.12433	7.2181e-20	1.22073e-18	ANKRD52	12
ENSG00000070501	784.129	0.49776	0.159454	3.12165	0.00179843	0.0304952	POLB	8	ENSG00000151292	1427.73	-0.376729	0.0945911	-3.98271	6.81351e-05	0.00115742	CSNK1G3	5	ENSG00000171533	7358.28	1.75061	0.191874	9.12374	7.25762e-20	1.22621e-18	MAP6	11
ENSG00000133740	1404.33	0.28104	0.090077	3.12	0.00180854	0.0306365	E2F5	8	ENSG00000123130	1053.01	-0.503787	0.126505	-3.98236	6.82342e-05	0.00115796	ACOT9	X	ENSG00000276644	1006.57	-1.71342	0.187816	-9.1229	7.31381e-20	1.23449e-18	DACH1	13
ENSG00000010610	89.5001	-1.36148	0.436594	-3.11842	0.00181822	0.0307457	CD4	12	ENSG00000172661	1595.93	-0.493951	0.124182	-3.97764	6.96033e-05	0.00118004	WASHC2C	10	ENSG00000237172	133.659	-2.89881	0.317792	-9.12171	7.39448e-20	1.24687e-18	B3GNT9	16
ENSG00000130957	28.2483	-1.03301	0.331277	-3.11827	0.00181914	0.0307457	FBP2	9	ENSG00000092758	2376.36	-1.42254	0.357791	-3.9759	7.01135e-05	0.00118752	COL9A3	20	ENSG00000008056	167.021	1.39538	0.152987	9.12087	7.45214e-20	1.25536e-18	SYN1	X
ENSG00000136147	186.371	-0.777093	0.249222	-3.11808	0.00182035	0.0307457	PHF11	13	ENSG00000095637	749.413	-1.10745	0.278748	-3.97294	7.09923e-05	0.00120122	SORBS1	10	ENSG00000178695	1900.49	-2.49705	0.273785	-9.12047	7.47974e-20	1.25877e-18	KCTD12	13
ENSG00000157851	10269.1	0.794452	0.255073	3.11461	0.00184187	0.0310786	DPYSL5	2	ENSG00000125246	948.71	1.10603	0.278415	3.9726	7.10917e-05	0.00120172	CLYBL	13	ENSG00000264364	9357.92	0.550808	0.0604261	9.1154	7.83803e-20	1.31777e-18	DYNLL2	17
ENSG00000157765	40.5804	-1.06121	0.340752	-3.11431	0.00184375	0.0310799	SLC34A2	4	ENSG00000110076	1076.15	0.710602	0.178901	3.97204	7.12598e-05	0.0012022	NRXN2	11	ENSG00000151320	448.35	1.39048	0.152708	9.10546	8.59028e-20	1.44283e-18	AKAP6	14
ENSG00000101911	937.748	0.486607	0.156281	3.11367	0.00184777	0.0311052	PRPS2	X	ENSG00000214425	224.844	-2.10001	0.528675	-3.97222	7.12061e-05	0.0012022	LRRC37A4P	17	ENSG00000171817	59.5091	1.89926	0.208728	9.09918	9.10179e-20	1.52725e-18	ZNF540	19
ENSG00000174279	7.95484	-1.98115	0.636312	-3.11349	0.00184887	0.0311052	EVX2	2	ENSG00000079335	441.758	0.368824	0.0929032	3.96999	7.18769e-05	0.00121143	CDC14A	1	ENSG00000013364	270.965	-1.49954	0.164816	-9.09827	9.17788e-20	1.53851e-18	MVP	16
ENSG00000117650	1517.49	0.317369	0.101985	3.11192	0.00185876	0.031201	NEK2	1	ENSG00000121989	763.527	0.545114	0.137361	3.96847	7.23359e-05	0.00121797	ACVR2A	2	ENSG00000227827	106.739	-1.8851	0.207209	-9.09756	9.23854e-20	1.54716e-18	PKD1P2	16
ENSG00000139219	13684.9	-0.726267	0.233355	-3.11228	0.00185649	0.031201	COL2A1	12	ENSG00000167969	1266.04	0.625453	0.157617	3.96818	7.24247e-05	0.00121828	ECI1	16	ENSG00000121898	196.197	-3.40776	0.374653	-9.09576	9.39278e-20	1.57146e-18	CPXM2	10
ENSG00000185164	2647.07	-0.37449	0.120348	-3.11172	0.00186001	0.031201	NOMO2	16	ENSG00000146374	1663.67	1.00995	0.254614	3.96658	7.29114e-05	0.00122527	RSPO3	6	ENSG00000118271	58.6407	-3.19348	0.3512	-9.09304	9.63085e-20	1.60972e-18	TTR	18
ENSG00000139508	21.6579	-1.05277	0.338449	-3.11058	0.00186723	0.0312915	SLC46A3	13	ENSG00000081087	851.989	-0.439234	0.110836	-3.96293	7.4037e-05	0.00124161	OSTM1	6	ENSG00000144406	1455.65	-2.13605	0.235324	-9.07707	1.11538e-19	1.86245e-18	UNC80	2
ENSG00000172687	1783.2	0.47244	0.151932	3.10955	0.0018737	0.0313084	ZNF738	19	ENSG00000105605	1537.2	0.807384	0.203745	3.96272	7.41002e-05	0.00124161	CACNG7	19	ENSG00000177614	1011.08	1.79281	0.197532	9.07601	1.12628e-19	1.87881e-18	PGBD5	1
ENSG00000184838	95.0492	0.794409	0.255471	3.10958	0.00187351	0.0313084	PRR16	5	ENSG00000164850	60.2964	-1.14907	0.28996	-3.96287	7.4054e-05	0.00124161	GPER1	7	ENSG00000028116	336.333	-1.28736	0.141849	-9.07557	1.13084e-19	1.88458e-18	VRK2	2
ENSG00000189409	191.202	-0.970952	0.312236	-3.10968	0.00187292	0.0313084	MMP23B	1	ENSG00000179455	369.553	0.532656	0.134442	3.96197	7.4333e-05	0.0012443	MKRN3	15	ENSG00000197956	271.446	-1.93787	0.213812	-9.0634	1.26441e-19	2.10513e-18	S100A6	1
ENSG00000171488	232.415	-0.572281	0.184068	-3.10907	0.0018768	0.0313298	LRRC8C	1	ENSG00000067057	2348.92	-0.828173	0.20905	-3.9616	7.44503e-05	0.00124445	PFKP	10	ENSG00000197256	1490.69	-1.06001	0.116958	-9.06317	1.26709e-19	2.10755e-18	KANK2	19
ENSG00000111640	84172.4	0.339057	0.109091	3.10802	0.00188344	0.0313493	GAPDH	12	ENSG00000184260	117.603	1.05116	0.265345	3.96148	7.44861e-05	0.00124445	H2AC20	1	ENSG00000168003	4889.9	-0.943503	0.10411	-9.06258	1.27399e-19	2.11697e-18	SLC3A2	11
ENSG00000142583	21.9084	-1.16768	0.375648	-3.10844	0.0018808	0.0313493	SLC2A5	1	ENSG00000263528	290.499	-0.88659	0.22384	-3.96082	7.46919e-05	0.00124667	IKBKE	1	ENSG00000081051	45.1987	-7.95233	0.877619	-9.06126	1.28956e-19	2.14076e-18	AFP	4
ENSG00000198576	38.7308	1.26806	0.407996	3.10803	0.00188338	0.0313493	ARC	8	ENSG00000149451	191.646	-1.07851	0.272489	-3.95801	7.55765e-05	0.00126022	ADAM33	20	ENSG00000126903	257.369	-0.871381	0.0962036	-9.05767	1.33261e-19	2.2101e-18	SLC10A3	X
ENSG00000137261	70.5028	0.887363	0.285584	3.10718	0.00188881	0.0314083	KIAA0319	6	ENSG00000164692	12898.2	-2.74618	0.694003	-3.95701	7.58934e-05	0.00126428	COL1A2	7	ENSG00000165113	352.043	1.36989	0.151247	9.05726	1.33766e-19	2.21632e-18	GKAP1	9
ENSG00000184319	80.807	-1.09757	0.353339	-3.10628	0.00189458	0.0314739	RPL23AP82	22	ENSG00000100167	1962.64	0.916531	0.231666	3.95626	7.61338e-05	0.00126706	SEPTIN3	22	ENSG00000141337	298.43	-1.23019	0.13583	-9.05688	1.34232e-19	2.22189e-18	ARSG	17
ENSG00000149480	5561.55	0.182595	0.0587957	3.10558	0.00189904	0.0315174	MTA2	11	ENSG00000188064	1066.73	1.55199	0.392774	3.95135	7.77108e-05	0.00129205	WNT7B	22	ENSG00000286156	29.6823	3.87304	0.428307	9.04268	1.52881e-19	2.52814e-18	BMS1P23	2
ENSG00000041982	1402.16	-1.39103	0.44814	-3.10401	0.00190918	0.0315942	TNC	9	ENSG00000175482	269.487	-1.10571	0.279888	-3.95053	7.79771e-05	0.00129523	POLD4	11	ENSG00000028203	2251.75	0.466217	0.0515593	9.04234	1.53351e-19	2.53347e-18	VEZT	12
ENSG00000115290	113.38	-1.02969	0.331684	-3.10444	0.00190637	0.0315942	GRB14	2	ENSG00000154529	820.952	-1.30042	0.32922	-3.95001	7.81481e-05	0.00129682	CNTNAP3B	9	ENSG00000087111	1996.02	-0.573267	0.0634305	-9.03772	1.59972e-19	2.64032e-18	PIGS	17
ENSG00000156787	545.674	0.375864	0.121089	3.10403	0.00190907	0.0315942	TBC1D31	8	ENSG00000170412	493.871	-0.95442	0.241735	-3.9482	7.87415e-05	0.00130541	GPRC5C	17	ENSG00000188011	25.136	4.00887	0.443635	9.03642	1.6189e-19	2.66939e-18	RTP5	2
ENSG00000168546	149.764	-0.762141	0.245675	-3.10223	0.00192067	0.0317539	GFRA2	8	ENSG00000266074	3290.95	0.779569	0.197481	3.94757	7.89475e-05	0.00130757	BAHCC1	17	ENSG00000133195	271.521	-1.13838	0.126036	-9.03217	1.68294e-19	2.77232e-18	SLC39A11	17
ENSG00000157613	289.783	-1.4092	0.454421	-3.1011	0.00192801	0.0318446	CREB3L1	11	ENSG00000179772	45.3429	-3.63422	0.920756	-3.94699	7.91389e-05	0.00130948	FOXS1	20	ENSG00000077616	411.752	2.27126	0.251649	9.02551	1.78864e-19	2.94361e-18	NAALAD2	11
ENSG00000171130	1073.27	0.491223	0.158424	3.10068	0.00193079	0.0318599	ATP6V0E2	7	ENSG00000111247	1687.8	0.475841	0.120635	3.94447	7.99759e-05	0.00132079	RAD51AP1	12	ENSG00000198792	2139.2	-0.617883	0.0684803	-9.02279	1.83361e-19	3.01472e-18	TMEM184B	22
ENSG00000134690	2356.66	0.304114	0.0980986	3.10009	0.00193462	0.0318619	CDCA8	1	ENSG00000123892	234.911	1.41208	0.357971	3.94467	7.99083e-05	0.00132079	RAB38	11	ENSG00000171723	711.497	0.79319	0.0879161	9.02213	1.84473e-19	3.02933e-18	GPHN	14
ENSG00000188064	1219.41	1.28098	0.413191	3.1002	0.0019339	0.0318619	WNT7B	22	ENSG00000197497	108.477	-0.830565	0.211054	-3.93531	8.30893e-05	0.00136958	ZNF665	19	ENSG00000188897	146.659	2.8196	0.312523	9.02205	1.84603e-19	3.02933e-18		16
ENSG00000155868	362.27	0.319758	0.103176	3.09915	0.00194075	0.031923	MED7	5	ENSG00000225190	164.942	-0.838254	0.212997	-3.93551	8.30194e-05	0.00136958	PLEKHM1	17	ENSG00000099617	1080.86	1.05673	0.117167	9.01905	1.89733e-19	3.11053e-18	EFNA2	19
ENSG00000172458	183.417	0.735057	0.237195	3.09896	0.00194204	0.031923	IL17D	13	ENSG00000124942	10190.8	-1.00558	0.255564	-3.93476	8.32793e-05	0.00137057	AHNAK	11	ENSG00000203727	545.881	-2.17778	0.241614	-9.01346	1.99663e-19	3.2702e-18	SAMD5	6
ENSG00000048540	450.829	1.52433	0.491943	3.09859	0.00194445	0.0319321	LMO3	12	ENSG00000155511	1167.6	0.832981	0.211707	3.93458	8.3341e-05	0.00137057	GRIA1	5	ENSG00000164823	473.437	-0.734354	0.0814851	-9.01213	2.02098e-19	3.30692e-18	OSGIN2	8
ENSG00000101198	684.848	1.57738	0.50927	3.09734	0.00195263	0.0320358	NKAIN4	20	ENSG00000261678	73.1844	1.16548	0.296225	3.93445	8.33881e-05	0.00137057	SCRT1	8	ENSG00000167601	1548.9	-1.6474	0.182802	-9.01196	2.0241e-19	3.30886e-18	AXL	19
ENSG00000104147	742.179	0.601968	0.194426	3.09613	0.00196066	0.0321369	OIP5	15	ENSG00000042980	59.33	-2.08336	0.529728	-3.93288	8.39343e-05	0.00137794	ADAM28	8	ENSG00000114019	4332.62	-1.02136	0.113376	-9.00854	2.08827e-19	3.41051e-18	AMOTL2	3
ENSG00000155755	1672.01	0.489581	0.158161	3.09546	0.00196506	0.0321783	TMEM237	2	ENSG00000167601	1526.82	-0.958844	0.243813	-3.9327	8.39964e-05	0.00137794	AXL	19	ENSG00000117528	1803.11	0.426252	0.047348	9.00255	2.20544e-19	3.59844e-18	ABCD3	1
ENSG00000065357	337.255	-0.899049	0.290649	-3.09325	0.00197981	0.0323582	DGKA	12	ENSG00000141401	765.39	0.526875	0.134059	3.93017	8.48854e-05	0.0013912	IMPA2	18	ENSG00000134107	140.04	-3.0895	0.343212	-9.00173	2.22185e-19	3.62176e-18	BHLHE40	3
ENSG00000101180	49.2871	1.84427	0.596212	3.09332	0.00197933	0.0323582	HRH3	20	ENSG00000138722	1752.42	1.37061	0.349254	3.92439	8.69503e-05	0.00142369	MMRN1	4	ENSG00000156170	640.994	0.749619	0.0833012	8.99889	2.28008e-19	3.71315e-18	NDUFAF6	8
ENSG00000066557	1335.7	0.383352	0.123966	3.09239	0.00198554	0.0323855	LRRC40	1	ENSG00000164758	336.583	0.654264	0.166753	3.92354	8.72573e-05	0.00142736	MED30	8	ENSG00000233757	396.35	0.907551	0.100879	8.99645	2.33136e-19	3.79306e-18	ZNF892	2
ENSG00000091972	833.854	0.621512	0.201022	3.09175	0.00198977	0.0323855	CD200	3	ENSG00000150667	177.699	0.760478	0.19387	3.92262	8.75922e-05	0.00143148	FSIP1	15	ENSG00000227500	1880.16	-0.601796	0.066906	-8.99464	2.37003e-19	3.85232e-18	SCAMP4	19
ENSG00000101349	92.2363	0.888576	0.287417	3.09159	0.0019909	0.0323855	PAK5	20	ENSG00000127955	1631.7	-0.544886	0.139005	-3.9199	8.85868e-05	0.00144636	GNAI1	7	ENSG00000132424	8841.85	0.721434	0.0802837	8.98605	2.56276e-19	4.16163e-18	PNISR	6
ENSG00000104660	1876.09	0.434475	0.140491	3.09255	0.00198445	0.0323855	LEPROTL1	8	ENSG00000130414	2375.28	-0.291503	0.0743749	-3.91937	8.87819e-05	0.00144766	NDUFA10	2	ENSG00000169223	3667.97	-0.576818	0.0641974	-8.98506	2.5859e-19	4.19523e-18	LMAN2	5
ENSG00000179772	43.2205	-1.64912	0.533379	-3.09183	0.00198928	0.0323855	FOXS1	20	ENSG00000147676	486.327	0.80181	0.204596	3.919	8.89188e-05	0.00144766	MAL2	8	ENSG00000143870	11234.6	-0.630406	0.0702243	-8.97704	2.78155e-19	4.50837e-18	PDIA6	2
ENSG00000213793	190.672	0.329804	0.106693	3.09115	0.00199386	0.032403	ZNF888	19	ENSG00000204592	245.165	-0.761442	0.194292	-3.91905	8.88979e-05	0.00144766	HLA-E	6	ENSG00000065615	509.954	0.764241	0.0851361	8.9767	2.79009e-19	4.51795e-18	CYB5R4	6
ENSG00000135245	967.126	0.72279	0.234107	3.08743	0.00201894	0.0327796	HILPDA	7	ENSG00000182749	315.285	-1.18697	0.302978	-3.91767	8.94091e-05	0.00145427	PAQR7	1	ENSG00000151322	744.356	1.23116	0.137212	8.97271	2.89305e-19	4.68025e-18	NPAS3	14
ENSG00000023171	475.995	-0.677836	0.219592	-3.08679	0.00202329	0.0327884	GRAMD1B	11	ENSG00000107798	1712.86	-0.597855	0.152673	-3.91592	9.00599e-05	0.00146209	LIPA	10	ENSG00000196782	716.802	1.42392	0.15877	8.96847	3.0066e-19	4.85935e-18	MAML3	4
ENSG00000161896	19.3248	-1.66891	0.540644	-3.08689	0.0020226	0.0327884	IP6K3	6	ENSG00000157510	53.3852	-1.29588	0.330922	-3.91597	9.00406e-05	0.00146209	AFAP1L1	5	ENSG00000144366	1653.19	-1.45338	0.162106	-8.96565	3.08447e-19	4.9805e-18	GULP1	2
ENSG00000118523	17110.3	-1.23094	0.398926	-3.08564	0.00203117	0.032885	CCN2	6	ENSG00000104472	1055.34	0.404869	0.103495	3.91196	9.15484e-05	0.00148486	CHRAC1	8	ENSG00000134970	1757.89	-0.789758	0.0880953	-8.96482	3.10799e-19	5.01375e-18	TMED7	5
ENSG00000079739	759.64	-0.408445	0.132405	-3.08482	0.00203675	0.0329256	PGM1	1	ENSG00000107796	4986.97	-2.79059	0.713746	-3.90978	9.23812e-05	0.00149696	ACTA2	10	ENSG00000151640	6374.4	0.966373	0.107899	8.95629	3.35792e-19	5.41185e-18	DPYSL4	10
ENSG00000089060	274.18	-0.53558	0.173734	-3.08276	0.00205091	0.0329256	SLC8B1	12	ENSG00000091129	673.381	1.36382	0.348934	3.90853	9.28578e-05	0.00150327	NRCAM	7	ENSG00000163888	152.641	1.72125	0.192244	8.95349	3.44402e-19	5.54538e-18	CAMK2N2	3
ENSG00000116574	788.153	-0.891662	0.289231	-3.08287	0.00205015	0.0329256	RHOU	1	ENSG00000224106	22.4436	-1.86306	0.47692	-3.90644	9.36676e-05	0.00151495	CYP4F25P	9	ENSG00000105866	638.093	0.786741	0.0879714	8.94314	3.7826e-19	6.08483e-18	SP4	7
ENSG00000137168	2549.35	0.409765	0.132886	3.08359	0.0020452	0.0329256	PPIL1	6	ENSG00000145681	164.023	-3.31286	0.848311	-3.90524	9.41301e-05	0.001521	HAPLN1	5	ENSG00000113273	1078.2	-1.04402	0.116842	-8.93526	4.06213e-19	6.52837e-18	ARSB	5
ENSG00000151967	950.096	0.657025	0.21312	3.08288	0.00205005	0.0329256	SCHIP1	3	ENSG00000227582	10.75	2.11014	0.540572	3.90353	9.48002e-05	0.0015304	ADGRF5P1	9	ENSG00000011478	529.061	-0.984968	0.110262	-8.93299	4.14636e-19	6.65749e-18	QPCTL	19
ENSG00000165694	3.57471	-3.52644	1.14384	-3.08299	0.00204935	0.0329256	FRMD7	X	ENSG00000102981	131.979	0.891736	0.228471	3.90306	9.49843e-05	0.00153193	PARD6A	16	ENSG00000107099	142.39	-1.91598	0.214489	-8.93277	4.15486e-19	6.66489e-18	DOCK8	9
ENSG00000172667	704.93	-0.582023	0.188706	-3.08429	0.00204041	0.0329256	ZMAT3	3	ENSG00000269001	56.4726	-0.860372	0.220553	-3.90098	9.58026e-05	0.00154369	ZNF818P	19	ENSG00000149201	103.86	-2.09646	0.235009	-8.92078	4.62999e-19	7.42012e-18	CCDC81	11
ENSG00000181019	3215.46	-1.00375	0.325491	-3.08379	0.00204384	0.0329256	NQO1	16	ENSG00000047249	904.815	-0.358719	0.0919632	-3.90068	9.59226e-05	0.00154417	ATP6V1H	8	ENSG00000064666	10416.4	-1.513	0.169612	-8.92039	4.64647e-19	7.43957e-18	CNN2	19
ENSG00000213420	2062.51	0.598369	0.194081	3.08308	0.00204868	0.0329256	GPC2	7	ENSG00000109851	75.9772	4.11585	1.05587	3.89806	9.69653e-05	0.0015595	DBX1	11	ENSG00000163453	1958.18	-4.46004	0.500478	-8.91156	5.03181e-19	8.04151e-18	IGFBP7	4
ENSG00000239893	3.69228	-2.86999	0.931179	-3.0821	0.00205548	0.0329682	ZNF736P9Y	Y	ENSG00000119508	94.3888	0.905632	0.232381	3.89718	9.732e-05	0.00156375	NR4A3	9	ENSG00000164061	711.342	1.40653	0.157831	8.91162	5.02914e-19	8.04151e-18	BSN	3
ENSG00000108604	1019.72	-0.457801	0.148583	-3.08111	0.00206232	0.0330471	SMARCD2	17	ENSG00000139722	1313.07	-0.410481	0.105343	-3.89661	9.75499e-05	0.00156598	VPS37B	12	ENSG00000137509	2887.33	-0.724537	0.0813643	-8.90485	5.3458e-19	8.53535e-18	PRCP	11
ENSG00000117569	1947.68	0.775829	0.251854	3.08046	0.00206678	0.0330662	PTBP2	1	ENSG00000183876	198.187	-1.58879	0.407785	-3.89614	9.77361e-05	0.00156751	ARSI	5	ENSG00000176049	1479.53	0.655861	0.073681	8.90136	5.51674e-19	8.80007e-18	JAKMIP2	5
ENSG00000130147	2651.5	-0.759405	0.24653	-3.08038	0.00206736	0.0330662	SH3BP4	2	ENSG00000170365	981.825	0.459226	0.117908	3.89479	9.82823e-05	0.0015748	SMAD1	4	ENSG00000114739	2571.82	1.02709	0.115408	8.89962	5.6036e-19	8.93031e-18	ACVR2B	3
ENSG00000092020	1260.93	0.471134	0.153009	3.07913	0.00207605	0.0331497	PPP2R3C	14	ENSG00000141367	11935.4	-0.321507	0.0825643	-3.89402	9.85984e-05	0.0015784	CLTC	17	ENSG00000177108	159.647	1.67007	0.187767	8.89441	5.87329e-19	9.35141e-18	ZDHHC22	14
ENSG00000184898	106.265	-0.894816	0.290612	-3.07908	0.00207643	0.0331497	RBM43	2	ENSG00000114745	1320.09	-0.340678	0.0874927	-3.89379	9.86904e-05	0.0015784	GORASP1	3	ENSG00000162004	105.362	1.29511	0.145692	8.88935	6.14677e-19	9.77776e-18	CCDC78	16
ENSG00000102003	524.886	0.932412	0.302958	3.0777	0.00208606	0.0332108	SYP	X	ENSG00000064666	10157.8	-0.54779	0.14071	-3.89305	9.89936e-05	0.00158068	CNN2	19	ENSG00000145824	1166.79	-5.1307	0.577528	-8.8839	6.45571e-19	1.02597e-17	CXCL14	5
ENSG00000176887	8585.43	0.636898	0.206916	3.07804	0.00208365	0.0332108	SOX11	2	ENSG00000104327	666.87	1.07176	0.275305	3.89299	9.90159e-05	0.00158068	CALB1	8	ENSG00000187627	134.653	-2.83338	0.318965	-8.88306	6.50479e-19	1.03281e-17	RGPD1	2
ENSG00000198176	4080.7	0.231139	0.0750947	3.07796	0.0020842	0.0332108	TFDP1	13	ENSG00000107242	1021.22	-0.629289	0.161712	-3.89141	9.96614e-05	0.0015851	PIP5K1B	9	ENSG00000109062	2282.13	-0.742822	0.0836564	-8.87944	6.71977e-19	1.06595e-17	NHERF1	17
ENSG00000116161	4340.48	0.443305	0.144058	3.07726	0.00208911	0.0332286	CACYBP	1	ENSG00000110002	754.928	-0.902153	0.231812	-3.89174	9.95262e-05	0.0015851	VWA5A	11	ENSG00000171450	156.217	2.16665	0.244147	8.87437	7.03316e-19	1.11464e-17	CDK5R2	2
ENSG00000100473	288.211	1.06197	0.345427	3.07437	0.00210949	0.0335217	COCH	14	ENSG00000115648	81.7938	-1.68511	0.433028	-3.89146	9.96421e-05	0.0015851	MLPH	2	ENSG00000120784	769.064	0.841134	0.0947873	8.8739	7.06263e-19	1.11827e-17	ZFP30	19
ENSG00000007350	60.5967	1.33477	0.434752	3.07019	0.0021392	0.0339625	TKTL1	X	ENSG00000188322	3073.46	0.558349	0.143469	3.89178	9.95125e-05	0.0015851	SBK1	16	ENSG00000054965	3432.49	0.652608	0.0735699	8.87058	7.2764e-19	1.15106e-17	FAM168A	11
ENSG00000176788	8687.61	0.287879	0.0938037	3.06895	0.00214816	0.0340733	BASP1	5	ENSG00000116791	657.133	3.82603	0.983842	3.88887	0.000100713	0.00159981	CRYZ	1	ENSG00000219481	1862.99	0.807767	0.0910745	8.8693	7.36043e-19	1.16327e-17	NBPF1	1
ENSG00000070729	53.1022	1.47261	0.479942	3.0683	0.00215282	0.0340934	CNGB1	16	ENSG00000139263	860.601	-1.15914	0.298078	-3.88873	0.000100772	0.00159981	LRIG3	12	ENSG00000115392	1770.88	0.723189	0.0815602	8.86694	7.51805e-19	1.18709e-17	FANCL	2
ENSG00000162614	446.884	-0.936491	0.30525	-3.06794	0.00215538	0.0340934	NEXN	1	ENSG00000198056	949.455	0.620035	0.159466	3.88821	0.000100987	0.00160175	PRIM1	12	ENSG00000101746	331.945	1.92665	0.217392	8.86256	7.81969e-19	1.23358e-17	NOL4	18
ENSG00000221944	575.876	0.267097	0.0870605	3.06795	0.00215535	0.0340934	TIGD1	2	ENSG00000102362	66.6472	-1.49135	0.383768	-3.88606	0.000101885	0.00161451	SYTL4	X	ENSG00000114742	2246.74	0.724092	0.0817751	8.85468	8.39259e-19	1.32274e-17	WDR48	3
ENSG00000116990	811.752	1.24961	0.407562	3.06607	0.00216893	0.0342555	MYCL	1	ENSG00000128595	11534.3	-0.606848	0.156256	-3.88368	0.000102887	0.00162888	CALU	7	ENSG00000162373	386.983	1.0307	0.11642	8.85331	8.49589e-19	1.33779e-17	BEND5	1
ENSG00000140564	1263.2	-0.905269	0.295263	-3.06598	0.00216961	0.0342555	FURIN	15	ENSG00000114631	2070.85	0.709112	0.1826	3.88343	0.000102995	0.0016291	PODXL2	3	ENSG00000134954	498.308	-3.40436	0.384635	-8.85089	8.68246e-19	1.36591e-17	ETS1	11
ENSG00000217236	60.241	2.97013	0.969092	3.06486	0.00217769	0.0343201	SP9	2	ENSG00000214456	124.454	1.30578	0.336391	3.88172	0.00010372	0.00163907	PLIN5	19	ENSG00000135482	509.847	0.732614	0.0828641	8.84115	9.47388e-19	1.48905e-17	ZC3H10	12
ENSG00000241058	383.37	0.398907	0.130151	3.06495	0.00217704	0.0343201	NSUN6	10	ENSG00000144834	1220.5	1.01339	0.261094	3.88132	0.000103891	0.00164026	TAGLN3	3	ENSG00000122641	143.373	-3.81975	0.432092	-8.84013	9.56086e-19	1.50134e-17	INHBA	7
ENSG00000046653	2946.79	1.10913	0.36214	3.06271	0.00219341	0.034473	GPM6B	X	ENSG00000273604	300.14	1.0797	0.278216	3.8808	0.000104112	0.00164224	EPOP	17	ENSG00000063015	282.734	1.8769	0.212383	8.83737	9.80001e-19	1.53749e-17	SEZ6	17
ENSG00000068308	2030.33	-0.381496	0.124548	-3.06303	0.00219107	0.034473	OTUD5	X	ENSG00000035862	5951.74	-0.641064	0.165286	-3.87852	0.000105094	0.00165422	TIMP2	17	ENSG00000185436	89.4751	-1.72106	0.194757	-8.83697	9.83533e-19	1.54162e-17	IFNLR1	1
ENSG00000125089	21.3559	-1.76806	0.577262	-3.06283	0.00219255	0.034473	SH3TC1	4	ENSG00000160781	266.669	-0.697913	0.179937	-3.87866	0.000105035	0.00165422	PAQR6	1	ENSG00000107036	951.413	-1.14431	0.129514	-8.83543	9.97132e-19	1.56151e-17	RIC1	9
ENSG00000071553	3796.04	-0.286275	0.0934903	-3.06208	0.00219806	0.0345145	ATP6AP1	X	ENSG00000162643	140.93	-1.23343	0.318029	-3.87836	0.000105162	0.00165422	DNAI3	1	ENSG00000104368	621.316	-1.44859	0.163999	-8.83295	1.01955e-18	1.59515e-17	PLAT	8
ENSG00000132274	358.696	-1.3308	0.435051	-3.05895	0.00222116	0.0348455	TRIM22	11	ENSG00000182240	766.404	-0.770599	0.198703	-3.87815	0.000105256	0.00165422	BACE2	21	ENSG00000172260	631.092	2.04563	0.231694	8.82903	1.05587e-18	1.65048e-17	NEGR1	1
ENSG00000204334	90.5028	-0.789375	0.258079	-3.05865	0.00222333	0.0348477	ERICH2	2	ENSG00000105643	20.3841	-1.87696	0.484199	-3.87642	0.000106005	0.00166422	ARRDC2	19	ENSG00000147475	2123.96	-0.568236	0.0643867	-8.82537	1.09099e-18	1.70382e-17	ERLIN2	8
ENSG00000071243	733.751	0.402795	0.131788	3.05639	0.00224021	0.0350803	ING3	7	ENSG00000288218	145.437	-0.71056	0.183312	-3.87624	0.000106085	0.00166422		10	ENSG00000138823	371.91	2.96091	0.335525	8.82471	1.09743e-18	1.71232e-17	MTTP	4
ENSG00000167325	6004.7	0.372945	0.122046	3.05577	0.00224483	0.0351206	RRM1	11	ENSG00000149970	571.791	1.05886	0.273367	3.87341	0.000107325	0.00168214	CNKSR2	X	ENSG00000008118	114.479	1.8425	0.208798	8.82429	1.10159e-18	1.71724e-17	CAMK1G	1
ENSG00000105329	232.805	-1.14579	0.375011	-3.05535	0.00224799	0.0351381	TGFB1	19	ENSG00000125144	42.5971	1.51576	0.391657	3.87013	0.000108778	0.00170337	MT1G	16	ENSG00000118473	155.657	1.71236	0.194182	8.8183	1.16213e-18	1.80832e-17	SGIP1	1
ENSG00000186298	6069.88	0.368395	0.120597	3.05475	0.00225247	0.035142	PPP1CC	12	ENSG00000172638	292.486	-1.69153	0.437261	-3.86847	0.000109519	0.00171342	EFEMP2	11	ENSG00000185668	273.597	2.27176	0.257618	8.81834	1.16168e-18	1.80832e-17	POU3F1	1
ENSG00000228998	46.4105	0.965669	0.316122	3.05474	0.00225257	0.035142	PERPP2	15	ENSG00000107829	558.635	-0.637809	0.164917	-3.86745	0.000109981	0.00171907	FBXW4	10	ENSG00000102383	317.246	0.91224	0.10347	8.81648	1.18111e-18	1.83618e-17	ZDHHC15	X
ENSG00000240204	61.8736	0.92781	0.303752	3.0545	0.00225437	0.035142	SMKR1	7	ENSG00000137507	44.9577	-1.99107	0.51488	-3.86705	0.000110159	0.0017203	LRRC32	11	ENSG00000185043	902.779	-0.798669	0.0906144	-8.81393	1.20836e-18	1.87685e-17	CIB1	15
ENSG00000163002	644.194	0.319628	0.104658	3.05403	0.0022579	0.0351651	NUP35	2	ENSG00000204959	19.4991	-2.73987	0.708561	-3.86681	0.00011027	0.00172048	ARHGEF34P	7	ENSG00000140859	1455.07	-1.65758	0.188134	-8.81064	1.24428e-18	1.93089e-17	KIFC3	16
ENSG00000099260	67.9175	-1.07182	0.351108	-3.05267	0.00226817	0.0352612	PALMD	1	ENSG00000172461	493.997	1.07251	0.277535	3.86441	0.000111357	0.00173585	FUT9	6	ENSG00000168763	1173.39	0.641304	0.0728201	8.80669	1.28898e-18	1.9978e-17	CNNM3	2
ENSG00000197106	65.314	-1.90687	0.624618	-3.05286	0.00226672	0.0352612	SLC6A17	1	ENSG00000107317	47.1208	-2.54428	0.658582	-3.86327	0.000111878	0.00174124	PTGDS	9	ENSG00000169840	44.2784	8.85895	1.00594	8.80662	1.28973e-18	1.9978e-17	GSX1	13
ENSG00000111261	61.9895	0.568598	0.186428	3.04997	0.00228865	0.0354834	MANSC1	12	ENSG00000149654	50.5058	2.37681	0.615242	3.86322	0.000111904	0.00174124	CDH22	20	ENSG00000113361	7080.59	-2.7872	0.316514	-8.80593	1.29776e-18	2.00842e-17	CDH6	5
ENSG00000130529	496.52	-0.47054	0.154274	-3.05004	0.00228812	0.0354834	TRPM4	19	ENSG00000188157	9516.27	-0.43293	0.112097	-3.86211	0.000112412	0.00174755	AGRN	1	ENSG00000084073	1504.97	-0.69107	0.0784824	-8.80541	1.30379e-18	2.01593e-17	ZMPSTE24	1
ENSG00000139737	750.803	0.890593	0.291996	3.05002	0.00228827	0.0354834	SLAIN1	13	ENSG00000170876	2994.55	-0.321211	0.0831948	-3.86095	0.000112947	0.00175429	TMEM43	3	ENSG00000239521	265.94	1.09028	0.123842	8.80375	1.32324e-18	2.04416e-17	CASTOR3P	7
ENSG00000147010	538.692	-0.669644	0.219629	-3.04898	0.00229617	0.035568	SH3KBP1	X	ENSG00000117016	892.956	0.709259	0.183787	3.85913	0.000113792	0.00176583	RIMS3	1	ENSG00000138166	163.63	-2.26304	0.2572	-8.79877	1.38322e-18	2.1349e-17	DUSP5	10
ENSG00000135929	247.383	-0.585653	0.192156	-3.0478	0.00230521	0.0356438	CYP27A1	2	ENSG00000069399	38.5895	-1.45299	0.376633	-3.85783	0.000114399	0.00177365	BCL3	19	ENSG00000131759	757.959	-1.01326	0.115229	-8.7934	1.451e-18	2.2375e-17	RARA	17
ENSG00000204219	33.5926	-0.67823	0.222514	-3.04804	0.00230343	0.0356438	TCEA3	1	ENSG00000139117	364.101	-0.927808	0.240557	-3.85692	0.000114824	0.00177864	CPNE8	12	ENSG00000052795	888.236	0.739518	0.0841597	8.78708	1.53501e-18	2.36491e-17	FNIP2	4
ENSG00000157335	38.9458	-2.15708	0.707979	-3.04682	0.00231278	0.0357285	CLEC18C	16	ENSG00000198113	70.3643	-0.84183	0.218287	-3.85653	0.000115007	0.00177987	TOR4A	9	ENSG00000115963	4556.56	-1.34618	0.153242	-8.78467	1.56819e-18	2.41385e-17	RND3	2
ENSG00000107731	676.023	-0.709689	0.232998	-3.0459	0.00231983	0.0358054	UNC5B	10	ENSG00000133065	1107.94	-0.455672	0.118281	-3.85244	0.000116945	0.00180824	SLC41A1	1	ENSG00000071894	2877.72	0.759151	0.0864293	8.78349	1.58476e-18	2.43718e-17	CPSF1	8
ENSG00000133805	75.7001	-0.818167	0.268641	-3.04557	0.00232237	0.0358124	AMPD3	11	ENSG00000011677	134.988	1.61003	0.417983	3.8519	0.000117205	0.00181064	GABRA3	X	ENSG00000182389	129.853	1.81457	0.20678	8.77535	1.70372e-18	2.61778e-17	CACNB4	2
ENSG00000109956	1315.48	0.89145	0.29278	3.04478	0.00232852	0.035843	B3GAT1	11	ENSG00000205927	31.5389	2.81653	0.731607	3.84979	0.000118217	0.001823	OLIG2	21	ENSG00000135480	52.9222	-4.7818	0.545162	-8.77133	1.76565e-18	2.71049e-17	KRT7	12
ENSG00000185811	216.779	1.35139	0.443804	3.04501	0.00232676	0.035843	IKZF1	7	ENSG00000211455	1774.91	-0.75848	0.197014	-3.84988	0.000118177	0.001823	STK38L	12	ENSG00000176244	996.599	1.57145	0.17918	8.77026	1.78251e-18	2.73393e-17	ACBD7	10
ENSG00000135956	1053.17	-0.293422	0.0964152	-3.04332	0.00233984	0.0359849	TMEM127	2	ENSG00000097046	2202.28	0.581005	0.150949	3.849	0.0001186	0.00182726	CDC7	1	ENSG00000092421	6260.63	1.71318	0.195401	8.7675	1.82675e-18	2.79927e-17	SEMA6A	5
ENSG00000135253	155.931	-1.13034	0.37156	-3.04215	0.00234893	0.0360925	KCP	7	ENSG00000178913	4100.4	0.381004	0.0990287	3.8474	0.000119376	0.00183758	TAF7	5	ENSG00000197043	7632.97	-0.921679	0.105145	-8.76583	1.85414e-18	2.8387e-17	ANXA6	5
ENSG00000110799	53.5365	-1.88183	0.618697	-3.0416	0.00235328	0.036127	VWF	12	ENSG00000286264	257.102	-0.51008	0.132603	-3.84667	0.000119732	0.00184141		11	ENSG00000101150	3353.52	-0.478637	0.0546121	-8.76429	1.8795e-18	2.87496e-17	TPD52L2	20
ENSG00000151458	1320.52	-0.557088	0.183286	-3.03945	0.00237009	0.0363527	ANKRD50	4	ENSG00000157625	1280.7	0.57039	0.148299	3.8462	0.000119962	0.00184185	TAB3	X	ENSG00000188153	5937.66	-1.63759	0.186973	-8.7584	1.98039e-18	3.02659e-17	COL4A5	X
ENSG00000131153	2600.96	0.562598	0.185178	3.03815	0.00238038	0.0364454	GINS2	16	ENSG00000162302	824.779	-0.609461	0.158466	-3.84601	0.000120058	0.00184185	RPS6KA4	11	ENSG00000173404	1151.85	3.1623	0.361327	8.7519	2.09781e-18	3.20319e-17	INSM1	20
ENSG00000141759	2560.91	0.503407	0.165687	3.03831	0.00237911	0.0364454	TXNL4A	18	ENSG00000263513	201.988	0.779357	0.202643	3.84596	0.000120081	0.00184185	FAM72C	1	ENSG00000165323	1986.83	1.25961	0.143973	8.74895	2.1534e-18	3.28513e-17	FAT3	11
ENSG00000165501	879.028	0.446417	0.147028	3.03628	0.00239514	0.0366063	LRR1	14	ENSG00000042781	44.5347	2.00933	0.522904	3.84263	0.000121724	0.00186539	USH2A	1	ENSG00000125744	644.764	0.911012	0.104142	8.74779	2.17574e-18	3.31627e-17	RTN2	19
ENSG00000178999	3251.66	0.663715	0.218588	3.03637	0.00239445	0.0366063	AURKB	17	ENSG00000132669	1063.58	-0.930105	0.242097	-3.84187	0.000122103	0.00186787	RIN2	20	ENSG00000156689	70.3726	1.61323	0.184432	8.74702	2.19057e-18	3.33589e-17	GLYATL2	11
ENSG00000005194	2436.65	0.210216	0.0692672	3.03486	0.00240651	0.0367109	CIAPIN1	16	ENSG00000278603	396.149	0.59804	0.15566	3.84197	0.000122049	0.00186787		15	ENSG00000196136	99.7307	-6.09019	0.696561	-8.74322	2.26557e-18	3.44704e-17	SERPINA3	14
ENSG00000122642	1920.32	-0.452653	0.149163	-3.03462	0.00240841	0.0367109	FKBP9	7	ENSG00000124160	2806.19	0.35175	0.0915663	3.84148	0.000122294	0.00186913	NCOA5	20	ENSG00000115170	329.544	-1.0926	0.125034	-8.73841	2.36406e-18	3.59371e-17	ACVR1	2
ENSG00000184588	848.292	1.25925	0.414999	3.03435	0.00241053	0.0367109	PDE4B	1	ENSG00000157654	2714.5	-0.958387	0.249514	-3.84102	0.000122525	0.00187101	PALM2AKAP2	9	ENSG00000214706	1263.89	-0.891825	0.102151	-8.73049	2.53561e-18	3.85107e-17	IFRD2	3
ENSG00000185885	2041.65	-1.51938	0.500652	-3.03481	0.00240685	0.0367109	IFITM1	11	ENSG00000163006	998.268	0.549827	0.143176	3.84023	0.000122918	0.00187535	CCDC138	2	ENSG00000167460	19529.4	-1.08867	0.124752	-8.72674	2.62124e-18	3.9776e-17	TPM4	19
ENSG00000177272	82.1324	0.949662	0.313071	3.03338	0.00241834	0.0367745	KCNA3	1	ENSG00000108468	12383.3	0.315306	0.08212	3.83957	0.000123248	0.00187871	CBX1	17	ENSG00000136866	315.951	1.01252	0.116058	8.72428	2.67885e-18	4.06142e-17	ZFP37	9
ENSG00000179715	29.9608	-1.12394	0.370535	-3.0333	0.00241898	0.0367745	PCED1B	12	ENSG00000174672	1006.26	1.00422	0.261562	3.83931	0.000123382	0.00187909	BRSK2	11	ENSG00000142765	93.6927	-1.63643	0.187707	-8.71802	2.83097e-18	4.28826e-17	SYTL1	1
ENSG00000288622	8.25059	4.25779	1.40395	3.03271	0.00242366	0.0368131	PDCD6-AHRR	5	ENSG00000259205	14.9883	2.23475	0.582215	3.83836	0.000123858	0.00188467	PRKXP1	15	ENSG00000123146	67.603	-2.02489	0.232376	-8.71387	2.93683e-18	4.44469e-17	ADGRE5	19
ENSG00000267809	117.139	0.786194	0.259268	3.03236	0.00242649	0.0368236	NDUFV2P1	19	ENSG00000204175	297.911	0.772907	0.201383	3.838	0.00012404	0.00188578	GPRIN2	10	ENSG00000162174	1804.66	1.2146	0.139429	8.71128	3.0046e-18	4.54323e-17	ASRGL1	11
ENSG00000106236	568.534	1.40445	0.463285	3.03149	0.0024335	0.0368237	NPTX2	7	ENSG00000075624	158912	-0.36675	0.0956246	-3.83531	0.000125405	0.00189832	ACTB	7	ENSG00000116745	179.438	-3.17968	0.365304	-8.70421	3.19798e-18	4.83137e-17	RPE65	1
ENSG00000110427	554.456	1.00953	0.333075	3.03094	0.00243791	0.0368237	KIAA1549L	11	ENSG00000106153	5058.14	-1.00742	0.262667	-3.83536	0.000125381	0.00189832	CHCHD2	7	ENSG00000169860	310.135	1.64519	0.189022	8.70371	3.212e-18	4.84828e-17	P2RY1	3
ENSG00000112149	633.598	-0.926469	0.305704	-3.03061	0.00244059	0.0368237	CD83	6	ENSG00000132541	582.511	0.437345	0.114032	3.83529	0.000125416	0.00189832	RIDA	8	ENSG00000222009	215.583	-1.20426	0.138367	-8.70338	3.2214e-18	4.85819e-17	BTBD19	1
ENSG00000135677	2840.05	-0.606867	0.20025	-3.03055	0.00244112	0.0368237	GNS	12	ENSG00000277150	23.7371	-4.43936	1.15741	-3.8356	0.000125258	0.00189832	F8A3	X	ENSG00000184840	4639.57	-0.796435	0.0915183	-8.70247	3.24728e-18	4.89291e-17	TMED9	5
ENSG00000139132	447.705	0.56036	0.184884	3.03088	0.00243841	0.0368237	FGD4	12	ENSG00000288709	23.7371	-4.43936	1.15741	-3.8356	0.000125258	0.00189832	F8A2	X	ENSG00000167733	545.817	1.01032	0.116148	8.69858	3.36068e-18	5.05933e-17	HSD11B1L	19
ENSG00000163624	186.082	-0.566024	0.186761	-3.03074	0.00243959	0.0368237	CDS1	4	ENSG00000157578	101.825	-0.795155	0.207437	-3.83323	0.000126469	0.00191091	LCA5L	21	ENSG00000133216	3259.15	1.10156	0.126648	8.69786	3.38189e-18	5.0868e-17	EPHB2	1
ENSG00000214946	14.0533	-1.47673	0.487288	-3.0305	0.00244149	0.0368237	TBC1D26	17	ENSG00000226479	966.165	-0.245455	0.06403	-3.83343	0.000126368	0.00191091	TMEM185B	2	ENSG00000173546	366.906	-1.71138	0.196952	-8.68931	3.64634e-18	5.47975e-17	CSPG4	15
ENSG00000065717	42.0406	-1.15702	0.381917	-3.02951	0.00244951	0.0369123	TLE2	19	ENSG00000011422	224.844	-0.623341	0.162645	-3.83251	0.000126841	0.00191298	PLAUR	19	ENSG00000150625	4519.66	2.0466	0.235568	8.68792	3.69137e-18	5.54255e-17	GPM6A	4
ENSG00000086506	27.7725	2.0195	0.666839	3.02846	0.00245803	0.0369758	HBQ1	16	ENSG00000023697	1095.16	0.521495	0.136069	3.83259	0.000126803	0.00191298	DERA	12	ENSG00000196503	128.512	1.18431	0.136333	8.68692	3.72386e-18	5.58645e-17	ARL9	4
ENSG00000117133	1562.25	0.288693	0.0953232	3.02857	0.00245711	0.0369758	RPF1	1	ENSG00000054219	24.8072	-1.54052	0.40198	-3.83232	0.00012694	0.00191298	LY75	2	ENSG00000277531	257.993	1.1107	0.127887	8.68503	3.78627e-18	5.6751e-17	PNMA8C	19
ENSG00000142733	464.828	-0.85864	0.283601	-3.02763	0.00246478	0.0370194	MAP3K6	1	ENSG00000102100	776.717	-0.455736	0.118968	-3.83074	0.000127757	0.00192194	SLC35A2	X	ENSG00000092531	1126.66	-1.02698	0.118373	-8.67583	4.10543e-18	6.1481e-17	SNAP23	15
ENSG00000175105	290.155	-0.342729	0.113203	-3.02758	0.00246523	0.0370194	ZNF654	3	ENSG00000135245	843.65	0.607753	0.158647	3.83084	0.000127705	0.00192194	HILPDA	7	ENSG00000089818	872.119	0.530982	0.0612186	8.67354	4.18889e-18	6.2676e-17	NECAP1	12
ENSG00000136542	43.3274	-1.37408	0.454265	-3.02486	0.00248752	0.0373214	GALNT5	2	ENSG00000250312	376.796	-0.401898	0.104926	-3.83031	0.00012798	0.00192361	ZNF718	4	ENSG00000112699	498.426	-1.14572	0.132168	-8.66869	4.37103e-18	6.53442e-17	GMDS	6
ENSG00000023697	1090.79	0.634524	0.209921	3.02268	0.00250546	0.0375295	DERA	12	ENSG00000092841	20495	-0.693312	0.181052	-3.82936	0.000128478	0.00192942	MYL6	12	ENSG00000152954	62.9141	3.68283	0.425001	8.66547	4.49635e-18	6.71591e-17	NRSN1	6
ENSG00000107957	705.061	-0.771886	0.255379	-3.02251	0.00250685	0.0375295	SH3PXD2A	10	ENSG00000143815	6306.3	0.453321	0.118466	3.82659	0.000129932	0.00194954	LBR	1	ENSG00000187051	1251.21	-0.581265	0.0671171	-8.66047	4.69822e-18	7.01132e-17	RPS19BP1	22
ENSG00000134595	1229.41	1.23347	0.408112	3.02238	0.00250793	0.0375295	SOX3	X	ENSG00000022267	4269.57	-0.636518	0.166356	-3.82624	0.000130113	0.00195056	FHL1	X	ENSG00000255690	1516.21	-2.12809	0.245773	-8.65877	4.76867e-18	7.11026e-17	TRIL	7
ENSG00000204965	26.8821	1.17325	0.388333	3.02125	0.00251737	0.037638	PCDHA5	5	ENSG00000177663	446.541	-0.909266	0.237719	-3.82497	0.00013079	0.001959	IL17RA	22	ENSG00000165046	239.814	1.13546	0.131277	8.64936	5.17899e-18	7.71535e-17	LETM2	8
ENSG00000137965	80.0161	-1.0573	0.350001	-3.02083	0.00252079	0.0376564	IFI44	1	ENSG00000143190	2430.47	0.503309	0.131601	3.82452	0.000131029	0.00196088	POU2F1	1	ENSG00000161021	315.41	-7.21721	0.835061	-8.64274	5.48825e-18	8.16551e-17	MAML1	5
ENSG00000165899	18.5303	-1.1252	0.372561	-3.02019	0.00252617	0.0377039	OTOGL	12	ENSG00000080503	1324.86	-0.771331	0.201704	-3.82407	0.000131267	0.00196274	SMARCA2	9	ENSG00000205704	73.0412	1.55532	0.179958	8.64269	5.4907e-18	8.16551e-17	SMIM45	22
ENSG00000115241	6978.74	0.274398	0.0908951	3.01884	0.00253745	0.0378254	PPM1G	2	ENSG00000184371	833.146	-1.00802	0.263632	-3.8236	0.000131516	0.00196476	CSF1	1	ENSG00000145495	6833.44	0.581049	0.0672324	8.64239	5.5051e-18	8.17983e-17	MARCHF6	5
ENSG00000121207	188.794	1.54746	0.512681	3.01837	0.00254137	0.0378254	LRAT	4	ENSG00000127528	20.3858	-1.80703	0.473109	-3.81947	0.000133737	0.00199621	KLF2	19	ENSG00000114446	2058.92	-0.705085	0.081587	-8.64213	5.51764e-18	8.19135e-17	IFT57	3
ENSG00000140950	947.047	-0.324679	0.107584	-3.0179	0.00254531	0.0378254	MEAK7	16	ENSG00000157399	213.835	-0.824792	0.216007	-3.81835	0.000134346	0.00200355	ARSL	X	ENSG00000115183	1607.77	-1.92204	0.222512	-8.63794	5.72366e-18	8.48985e-17	TANC1	2
ENSG00000174871	1147.23	0.84004	0.278333	3.01811	0.00254359	0.0378254	CNIH2	11	ENSG00000116604	552.235	-0.495122	0.129695	-3.81759	0.000134762	0.00200802	MEF2D	1	ENSG00000156510	158.024	-3.37683	0.391071	-8.63481	5.88227e-18	8.71756e-17	HKDC1	10
ENSG00000182968	3170.48	1.74671	0.578711	3.01828	0.00254212	0.0378254	SOX1	13	ENSG00000110799	79.7159	-2.66665	0.698785	-3.81612	0.000135566	0.00201826	VWF	12	ENSG00000136698	63.7373	3.60701	0.417807	8.63321	5.96543e-18	8.83317e-17	CFC1	2
ENSG00000107829	535.25	-0.350828	0.116266	-3.01746	0.00254906	0.0378485	FBXW4	10	ENSG00000165983	136.201	-0.722123	0.189358	-3.81354	0.000136989	0.00203769	PTER	10	ENSG00000126391	795.556	-1.06995	0.123953	-8.63187	6.03554e-18	8.92926e-17	FRMD8	11
ENSG00000273983	40.3931	1.43659	0.476183	3.01688	0.00255388	0.0378874	H3C8	6	ENSG00000106278	5432.88	0.935823	0.245479	3.81223	0.000137717	0.00204614	PTPRZ1	7	ENSG00000177700	2181.31	-1.09956	0.1274	-8.63077	6.09421e-18	9.00829e-17	POLR2L	11
ENSG00000128928	1850.04	-0.296718	0.0983701	-3.01635	0.00255841	0.0379219	IVD	15	ENSG00000151490	495.567	0.81002	0.212499	3.81188	0.000137914	0.00204614	PTPRO	12	ENSG00000146833	254.513	1.84709	0.214162	8.62473	6.42434e-18	9.48809e-17	TRIM4	7
ENSG00000019485	419.264	-0.620774	0.205992	-3.01358	0.00258186	0.0380512	PRDM11	11	ENSG00000158195	4428.04	-0.354505	0.0929988	-3.81193	0.000137886	0.00204614	WASF2	1	ENSG00000124145	667.191	-1.39285	0.161562	-8.62112	6.63001e-18	9.7834e-17	SDC4	20
ENSG00000064012	159.343	-1.32165	0.4386	-3.01333	0.00258394	0.0380512	CASP8	2	ENSG00000050820	1735.93	-0.615155	0.161389	-3.81164	0.000138047	0.00204636	BCAR1	16	ENSG00000105270	3217.74	0.99938	0.115946	8.61939	6.73139e-18	9.92446e-17	CLIP3	19
ENSG00000110013	784.538	-0.61601	0.204402	-3.01372	0.00258069	0.0380512	SIAE	11	ENSG00000132256	956.65	-0.450537	0.118243	-3.81027	0.000138816	0.00205597	TRIM5	11	ENSG00000013297	246.646	-3.29673	0.382491	-8.6191	6.74826e-18	9.94077e-17	CLDN11	3
ENSG00000122643	752.593	0.410497	0.136216	3.01358	0.00258183	0.0380512	NT5C3A	7	ENSG00000074410	5684.34	-1.37857	0.361837	-3.80991	0.000139018	0.0020572	CA12	15	ENSG00000169241	424.47	-0.809616	0.0939404	-8.6184	6.78979e-18	9.99336e-17	SLC50A1	1
ENSG00000138185	1025.49	0.318695	0.105742	3.0139	0.00257909	0.0380512	ENTPD1	10	ENSG00000091436	1587.03	-0.597539	0.156896	-3.8085	0.000139811	0.00206717	MAP3K20	2	ENSG00000021574	1310.38	0.595974	0.0691774	8.61515	6.98494e-18	1.02718e-16	SPAST	2
ENSG00000140284	37.7205	1.10289	0.365872	3.0144	0.00257485	0.0380512	SLC27A2	15	ENSG00000133318	5848.58	0.419026	0.11004	3.80795	0.000140122	0.0020689	RTN3	11	ENSG00000135903	224.839	-3.8212	0.443583	-8.6144	7.03076e-18	1.03303e-16	PAX3	2
ENSG00000166448	59.99	-0.871586	0.289253	-3.01323	0.00258484	0.0380512	TMEM130	7	ENSG00000283020	5.59514	-3.43028	0.90084	-3.80787	0.000140169	0.0020689	DUX4L37	20	ENSG00000176463	1318.64	-1.94832	0.226233	-8.61199	7.18015e-18	1.05407e-16	SLCO3A1	15
ENSG00000213190	4058.44	0.429713	0.142541	3.01467	0.00257262	0.0380512	MLLT11	1	ENSG00000188599	345.546	-0.497619	0.130692	-3.80757	0.00014034	0.00206965	NPIPP1	16	ENSG00000205155	1026.02	-0.703274	0.081678	-8.61032	7.28569e-18	1.06865e-16	PSENEN	19
ENSG00000104381	1284.94	0.444084	0.147403	3.01272	0.00258917	0.0380822	GDAP1	8	ENSG00000197712	563.398	-0.889005	0.23376	-3.80307	0.000142912	0.00210578	FAM114A1	4	ENSG00000105963	129.512	1.42934	0.166009	8.60998	7.30748e-18	1.07093e-16	ADAP1	7
ENSG00000122707	452.88	-0.250272	0.0831561	-3.00966	0.00261539	0.0384351	RECK	9	ENSG00000124788	278.431	-0.753838	0.198233	-3.80279	0.000143077	0.00210641	ATXN1	6	ENSG00000138759	1371.51	-1.36529	0.15863	-8.60679	7.51321e-18	1.10014e-16	FRAS1	4
ENSG00000163138	583.211	0.28845	0.0958518	3.00934	0.00261818	0.0384433	PACRGL	4	ENSG00000198682	1115.01	-0.702172	0.18468	-3.80211	0.000143469	0.00211039	PAPSS2	10	ENSG00000100234	1159.79	-2.76246	0.321009	-8.60557	7.59407e-18	1.11103e-16	TIMP3	22
ENSG00000141480	1571.74	0.667768	0.221988	3.00813	0.00262862	0.0384992	ARRB2	17	ENSG00000102271	231.311	-1.29247	0.340155	-3.79965	0.000144901	0.00212962	KLHL4	X	ENSG00000171877	235.836	1.28295	0.149179	8.60003	7.96934e-18	1.16494e-16	FRMD5	15
ENSG00000147592	318.733	0.533203	0.177238	3.00841	0.00262621	0.0384992	LACTB2	8	ENSG00000125266	6711.45	-0.541294	0.142512	-3.79824	0.000145728	0.00213995	EFNB2	13	ENSG00000149596	154.708	-3.3149	0.385581	-8.59716	8.17107e-18	1.19341e-16	JPH2	20
ENSG00000176692	183.975	-2.8737	0.955314	-3.00812	0.00262871	0.0384992	FOXC2	16	ENSG00000087510	165.839	1.33066	0.350837	3.7928	0.000148959	0.00218437	TFAP2C	20	ENSG00000167535	1489.94	0.657749	0.0765648	8.59075	8.64062e-18	1.26091e-16	CACNB3	12
ENSG00000134748	2999.41	0.18572	0.0617484	3.00769	0.00263237	0.03852	PRPF38A	1	ENSG00000135636	125.334	-1.76333	0.464924	-3.79272	0.000149006	0.00218437	DYSF	2	ENSG00000197879	1540.13	-1.04659	0.121864	-8.58815	8.83828e-18	1.28866e-16	MYO1C	17
ENSG00000050438	1152.2	0.962118	0.31999	3.00671	0.00264091	0.0385784	SLC4A8	12	ENSG00000278540	2392.52	-0.814715	0.214913	-3.79091	0.000150097	0.00219849	ACACA	17	ENSG00000166313	3318.24	0.627668	0.0731325	8.58261	9.27431e-18	1.35108e-16	APBB1	11
ENSG00000170271	177.819	-0.721329	0.239905	-3.00673	0.00264078	0.0385784	FAXDC2	5	ENSG00000173334	447.371	0.493985	0.130329	3.79028	0.000150477	0.00220219	TRIB1	8	ENSG00000122674	1204.43	-0.622099	0.0725008	-8.58058	9.43923e-18	1.37394e-16	CCZ1	7
ENSG00000175220	1600.79	-0.673635	0.224063	-3.00646	0.00264309	0.0385784	ARHGAP1	11	ENSG00000101017	49.4538	-1.33572	0.352512	-3.78916	0.000151158	0.00220465	CD40	20	ENSG00000104381	1732.1	1.00537	0.117202	8.57816	9.64016e-18	1.402e-16	GDAP1	8
ENSG00000182158	1488.41	-0.733999	0.244195	-3.00579	0.00264894	0.0386309	CREB3L2	7	ENSG00000107614	743.333	0.378493	0.0998785	3.78953	0.00015093	0.00220465	TRDMT1	10	ENSG00000074695	2592.88	-0.662622	0.0772534	-8.57726	9.71636e-18	1.41188e-16	LMAN1	18
ENSG00000157680	87.3068	0.849099	0.282581	3.00479	0.0026576	0.0387245	DGKI	7	ENSG00000110841	1070.17	-0.65632	0.173205	-3.78928	0.000151087	0.00220465	PPFIBP1	12	ENSG00000180537	483.821	-0.892699	0.104123	-8.57354	1.00354e-17	1.457e-16	RNF182	6
ENSG00000060709	241.623	-1.10204	0.366813	-3.00436	0.00266139	0.0387468	RIMBP2	12	ENSG00000156299	980.537	0.61623	0.162607	3.78969	0.000150833	0.00220465	TIAM1	21	ENSG00000165704	577.917	-0.86476	0.10094	-8.56705	1.06171e-17	1.54015e-16	HPRT1	X
ENSG00000111206	4151.17	0.286625	0.09543	3.00351	0.00266882	0.0388221	FOXM1	12	ENSG00000175348	754.768	-0.400669	0.105755	-3.78864	0.000151475	0.00220741	TMEM9B	11	ENSG00000132718	4623.99	1.02149	0.11928	8.5638	1.09212e-17	1.58292e-16	SYT11	1
ENSG00000122861	541.162	-1.62648	0.541977	-3.00102	0.0026908	0.0391087	PLAU	10	ENSG00000181481	147.689	-0.77237	0.204053	-3.78515	0.000153618	0.00223675	RNF135	17	ENSG00000211445	446.056	-1.19898	0.140029	-8.56234	1.10598e-17	1.60167e-16	GPX3	5
ENSG00000057608	10905.7	0.266968	0.0889821	3.00024	0.00269765	0.0391091	GDI2	10	ENSG00000129682	871.66	0.803111	0.212308	3.78277	0.000155093	0.00225631	FGF13	X	ENSG00000205269	967.873	0.739092	0.0863796	8.55633	1.16519e-17	1.68599e-16	TMEM170B	6
ENSG00000143499	1181.17	0.258661	0.086206	3.0005	0.00269539	0.0391091	SMYD2	1	ENSG00000111110	905.311	-1.2721	0.336447	-3.78098	0.00015621	0.00226873	PPM1H	12	ENSG00000157064	860.519	2.00909	0.234912	8.5525	1.2045e-17	1.7414e-16	NMNAT2	1
ENSG00000198663	1710.66	-0.240017	0.0799863	-3.00073	0.00269335	0.0391091	C6orf89	6	ENSG00000189143	61.6892	-1.09027	0.288342	-3.78117	0.000156092	0.00226873	CLDN4	7	ENSG00000123243	82.6886	-2.02912	0.237277	-8.5517	1.21283e-17	1.75196e-16	ITIH5	10
ENSG00000134996	233.402	-0.920742	0.306959	-2.99956	0.00270368	0.0391634	OSTF1	9	ENSG00000267022	52.3684	-1.21912	0.322666	-3.77828	0.000157916	0.00229158		19	ENSG00000154721	1536.72	2.3937	0.279928	8.55111	1.21914e-17	1.75959e-16	JAM2	21
ENSG00000071894	2484.88	0.480835	0.16037	2.99827	0.00271514	0.0392964	CPSF1	8	ENSG00000071073	283.384	1.00056	0.26487	3.77755	0.000158379	0.00229636	MGAT4A	2	ENSG00000143167	35.4714	-2.61906	0.306297	-8.55073	1.22312e-17	1.76385e-16	GPA33	1
ENSG00000088992	34.6738	0.679546	0.226752	2.99687	0.00272764	0.0394441	TESC	12	ENSG00000123358	208.823	0.556641	0.147365	3.77729	0.000158541	0.00229678	NR4A1	12	ENSG00000164221	766.662	0.839	0.0981664	8.54672	1.26641e-17	1.82474e-16	CCDC112	5
ENSG00000146648	1213.15	-1.05186	0.351106	-2.99586	0.00273672	0.0395422	EGFR	7	ENSG00000128346	404.78	-0.504441	0.133573	-3.77653	0.000159027	0.00230189	C22orf23	22	ENSG00000124140	173.658	1.51144	0.176955	8.54135	1.32668e-17	1.90997e-16	SLC12A5	20
ENSG00000131409	3421.81	0.444262	0.148311	2.99549	0.00274008	0.0395575	LRRC4B	19	ENSG00000140939	80.2509	-1.14674	0.303763	-3.77511	0.000159938	0.00231313	NOL3	16	ENSG00000106266	1019.22	-0.593706	0.0695484	-8.53659	1.38243e-17	1.9869e-16	SNX8	7
ENSG00000106546	229.37	-0.874427	0.29206	-2.994	0.0027535	0.0397178	AHR	7	ENSG00000074047	1583.32	0.570995	0.151262	3.77487	0.000160091	0.0023134	GLI2	2	ENSG00000241852	887.098	-1.10446	0.129379	-8.53666	1.38159e-17	1.9869e-16	C8orf58	8
ENSG00000173193	412.575	-0.540993	0.180721	-2.99353	0.00275768	0.0397448	PARP14	3	ENSG00000071564	7745.88	0.281116	0.0744804	3.77435	0.000160422	0.0023143	TCF3	19	ENSG00000139737	908.887	1.24543	0.14591	8.53564	1.39386e-17	2.00165e-16	SLAIN1	13
ENSG00000066027	405.122	-0.37007	0.123673	-2.99232	0.00276869	0.03987	PPP2R5A	1	ENSG00000086717	61.7102	-1.4674	0.38878	-3.77436	0.000160422	0.0023143	PPEF1	X	ENSG00000170340	318.116	-0.956353	0.112047	-8.53529	1.39805e-17	2.00598e-16	B3GNT2	2
ENSG00000072682	359.484	-0.715178	0.239109	-2.99101	0.00278054	0.0399664	P4HA2	5	ENSG00000155966	645.16	0.715723	0.18965	3.77391	0.00016071	0.00231457	AFF2	X	ENSG00000164023	94.6941	-2.30118	0.269641	-8.53426	1.41053e-17	2.02219e-16	SGMS2	4
ENSG00000179222	12233.8	0.233442	0.0780473	2.99103	0.00278041	0.0399664	MAGED1	X	ENSG00000213213	130.644	0.596571	0.158072	3.77405	0.00016062	0.00231457	CCDC183	9	ENSG00000084628	1837.04	1.70756	0.200257	8.52683	1.5041e-17	2.15454e-16	NKAIN1	1
ENSG00000280081	56.9195	0.925224	0.309355	2.99081	0.00278235	0.0399664	LINC01667	21	ENSG00000129038	933.006	-1.17977	0.31268	-3.77311	0.000161226	0.00231868	LOXL1	15	ENSG00000196196	22.9455	-7.53788	0.884229	-8.5248	1.53069e-17	2.1908e-16	HRCT1	9
ENSG00000089876	872.86	0.345897	0.115694	2.98975	0.00279201	0.0400383	DHX32	10	ENSG00000289697	36.6523	-2.73305	0.724361	-3.77305	0.000161264	0.00231868		1	ENSG00000018625	5282	-1.89036	0.221856	-8.52064	1.5868e-17	2.2692e-16	ATP1A2	1
ENSG00000233369	6313.68	0.463457	0.155003	2.98998	0.00278994	0.0400383	GTF2IP4	7	ENSG00000157322	121.517	-1.52429	0.404385	-3.7694	0.000163639	0.00235086	CLEC18A	16	ENSG00000010810	4837.77	0.812005	0.0953184	8.51887	1.61118e-17	2.30215e-16	FYN	6
ENSG00000170365	870.719	0.334056	0.111747	2.9894	0.00279524	0.0400512	SMAD1	4	ENSG00000164877	505.92	-0.711717	0.188839	-3.76891	0.000163961	0.00235353	MICALL2	7	ENSG00000114993	1125.08	-0.700923	0.0822802	-8.51874	1.61305e-17	2.30244e-16	RTKN	2
ENSG00000164398	74.4876	1.22009	0.40823	2.98874	0.00280132	0.0401048	ACSL6	5	ENSG00000007968	380.734	0.909775	0.24148	3.76749	0.000164897	0.00236499	E2F2	1	ENSG00000126217	2050.45	1.04776	0.122996	8.51866	1.61407e-17	2.30244e-16	MCF2L	13
ENSG00000106701	519.009	0.507343	0.169776	2.98831	0.00280524	0.0401275	FSD1L	9	ENSG00000029534	71.8118	-0.914247	0.242928	-3.76345	0.000167583	0.00240151	ANK1	8	ENSG00000153721	586.132	-1.39581	0.163857	-8.51843	1.61732e-17	2.30515e-16	CNKSR3	6
ENSG00000167930	3507.27	-0.281872	0.0943342	-2.98802	0.00280795	0.040133	FAM234A	16	ENSG00000187783	54.2206	-2.25671	0.599826	-3.76227	0.000168376	0.00241087	TMEM72	10	ENSG00000188811	907.957	0.760242	0.089303	8.51306	1.69402e-17	2.41246e-16	NHLRC3	13
ENSG00000120533	4852.33	0.578477	0.193617	2.98773	0.00281053	0.0401365	ENY2	8	ENSG00000177697	2547.28	-0.763581	0.203062	-3.76034	0.000169685	0.00242759	CD151	11	ENSG00000163191	673.849	-3.10771	0.365124	-8.51137	1.71883e-17	2.44577e-16	S100A11	1
ENSG00000124194	235.744	1.27935	0.428288	2.98713	0.00281611	0.0401494	GDAP1L1	20	ENSG00000175745	4618.33	0.787046	0.209487	3.75702	0.000171951	0.00245797	NR2F1	5	ENSG00000011426	2615.07	-0.708827	0.0832957	-8.50977	1.74276e-17	2.47776e-16	ANLN	7
ENSG00000185742	37.786	-1.07587	0.360164	-2.98716	0.0028158	0.0401494	C11orf87	11	ENSG00000071282	399.794	-0.966894	0.257536	-3.7544	0.000173755	0.00247964	LMCD1	3	ENSG00000152137	107.012	-2.84954	0.334986	-8.50646	1.79331e-17	2.54751e-16	HSPB8	12
ENSG00000128342	163.805	-1.36388	0.456919	-2.98495	0.00283622	0.0404027	LIF	22	ENSG00000163932	138.569	-1.0265	0.273397	-3.7546	0.000173621	0.00247964	PRKCD	3	ENSG00000168646	2530.2	-1.28028	0.150553	-8.50385	1.83407e-17	2.60326e-16	AXIN2	17
ENSG00000106069	180.975	0.732286	0.245397	2.98409	0.00284427	0.0404431	CHN2	7	ENSG00000104361	102.181	-1.31176	0.349433	-3.75396	0.000174059	0.00248193	NIPAL2	8	ENSG00000198099	82.7048	3.96772	0.466751	8.50071	1.88427e-17	2.67229e-16	ADH4	4
ENSG00000147689	72.9696	1.70735	0.572188	2.98389	0.00284612	0.0404431	FAM83A	8	ENSG00000130193	171.579	3.23101	0.860765	3.75364	0.000174283	0.00248306	THEM6	8	ENSG00000167011	36.1689	2.81445	0.331465	8.49094	2.04965e-17	2.9028e-16	NAT16	7
ENSG00000188916	24.072	-1.0669	0.357534	-2.98405	0.00284463	0.0404431	INSYN2A	10	ENSG00000181965	100.377	1.92101	0.512157	3.75083	0.000176253	0.00250905	NEUROG1	5	ENSG00000196456	690.716	0.80114	0.0943526	8.49091	2.05019e-17	2.9028e-16	ZNF775	7
ENSG00000074317	11.3331	-1.67109	0.560551	-2.98115	0.00287168	0.0405998	SNCB	5	ENSG00000125931	33.4267	1.38244	0.3686	3.75051	0.000176478	0.00251018	CITED1	X	ENSG00000162745	385.141	-2.07245	0.244109	-8.48987	2.06871e-17	2.9266e-16	OLFML2B	1
ENSG00000126775	550.583	-0.315805	0.105933	-2.98118	0.00287137	0.0405998	ATG14	14	ENSG00000203485	1223.48	-0.596015	0.158929	-3.75019	0.000176699	0.00251126	INF2	14	ENSG00000185825	3606.5	-0.844147	0.0994439	-8.48868	2.09003e-17	2.95432e-16	BCAP31	X
ENSG00000128346	352.544	-0.448618	0.150433	-2.98218	0.00286206	0.0405998	C22orf23	22	ENSG00000159899	750.605	-0.760314	0.202848	-3.74819	0.000178115	0.00252929	NPR2	9	ENSG00000237515	154.133	-1.88963	0.222717	-8.48442	2.16798e-17	3.06199e-16	SHISA9	16
ENSG00000140263	1591.79	0.241885	0.0811095	2.98221	0.00286179	0.0405998	SORD	15	ENSG00000120937	58.6222	-2.75326	0.734631	-3.74781	0.000178385	0.00253103	NPPB	1	ENSG00000128294	500.57	-1.11803	0.131784	-8.48383	2.17898e-17	3.07499e-16	TPST2	22
ENSG00000165443	247.457	0.748816	0.25114	2.98167	0.00286677	0.0405998	PHYHIPL	10	ENSG00000156804	171.336	-1.4998	0.400232	-3.74732	0.000178736	0.00253393	FBXO32	8	ENSG00000144285	874.624	2.39839	0.282752	8.4823	2.20787e-17	3.11319e-16	SCN1A	2
ENSG00000176490	1336.8	0.527146	0.176839	2.98094	0.00287367	0.0405998	DIRAS1	19	ENSG00000162882	82.5333	-0.921321	0.245884	-3.74698	0.000178978	0.00253528	HAAO	2	ENSG00000204681	1937.82	1.21871	0.143708	8.48046	2.24309e-17	3.16025e-16	GABBR1	6
ENSG00000276578	123.829	-2.05653	0.68981	-2.9813	0.0028703	0.0405998		19	ENSG00000138823	251.653	1.79978	0.480773	3.74352	0.000181459	0.00256831	MTTP	4	ENSG00000147437	256.96	3.22513	0.380367	8.47898	2.2717e-17	3.19792e-16	GNRH1	8
ENSG00000114738	1303.05	0.308192	0.103398	2.98064	0.00287642	0.0406052	MAPKAPK3	3	ENSG00000257594	478.078	-0.566793	0.151425	-3.74305	0.0001818	0.00257103	GALNT4	12	ENSG00000109265	1630.86	0.764122	0.0901254	8.47844	2.28239e-17	3.21034e-16	CRACD	4
ENSG00000137871	496.358	2.50657	0.84112	2.98004	0.00288207	0.0406183	ZNF280D	15	ENSG00000103966	1219.28	-0.662581	0.177073	-3.74186	0.000182665	0.00258114	EHD4	15	ENSG00000154447	870.319	0.732769	0.0864373	8.47746	2.30165e-17	3.23478e-16	SH3RF1	4
ENSG00000153071	2056.58	-1.5135	0.507846	-2.98022	0.00288037	0.0406183	DAB2	5	ENSG00000135899	117.472	-1.28475	0.343433	-3.7409	0.000183364	0.00258888	SP110	2	ENSG00000135119	582.075	0.915739	0.108053	8.47488	2.35316e-17	3.30446e-16	RNFT2	12
ENSG00000256087	725.947	0.490354	0.16459	2.97925	0.00288953	0.0406901	ZNF432	19	ENSG00000150556	45.7243	-1.6048	0.429081	-3.74008	0.000183959	0.00259516	LYPD6B	2	ENSG00000184743	518.258	-1.16471	0.13744	-8.47431	2.36483e-17	3.31812e-16	ATL3	11
ENSG00000157833	656.004	0.972115	0.32642	2.97811	0.00290028	0.040808	GAREM2	2	ENSG00000054983	1289.07	-0.379069	0.101366	-3.73962	0.000184296	0.00259779	GALC	14	ENSG00000109099	1470.56	-3.68234	0.434745	-8.47011	2.45165e-17	3.43431e-16	PMP22	17
ENSG00000164105	619.66	0.708108	0.237871	2.97686	0.00291214	0.0409414	SAP30	4	ENSG00000167394	579.125	0.335352	0.0896856	3.73919	0.000184615	0.00260015	ZNF668	16	ENSG00000167191	2359.91	1.0614	0.125311	8.47014	2.45104e-17	3.43431e-16	GPRC5B	16
ENSG00000090339	358.981	-2.26806	0.762227	-2.97557	0.00292448	0.0410813	ICAM1	19	ENSG00000116560	22780	0.291947	0.0780972	3.73826	0.0001853	0.00260554	SFPQ	1	ENSG00000120896	3291.86	-0.884854	0.104472	-8.46979	2.45836e-17	3.4409e-16	SORBS3	8
ENSG00000125844	3748.45	-0.936138	0.314665	-2.97503	0.0029296	0.0410904	RRBP1	20	ENSG00000248919	144.384	0.644906	0.172508	3.73842	0.000185183	0.00260554	ATP5MF-PTCD1	7	ENSG00000112893	1188.09	-1.34241	0.158497	-8.4696	2.46238e-17	3.44371e-16	MAN2A1	5
ENSG00000268750	27.9549	-0.982185	0.330167	-2.97481	0.00293173	0.0410904		19	ENSG00000198691	97.2566	-1.89586	0.507998	-3.73202	0.000189951	0.00266877	ABCA4	1	ENSG00000100105	4028.62	0.635306	0.075014	8.46917	2.47152e-17	3.45087e-16	PATZ1	22
ENSG00000277462	381.496	0.540636	0.181742	2.97475	0.0029323	0.0410904	ZNF670	1	ENSG00000100949	285.414	-0.418181	0.112065	-3.73159	0.000190273	0.0026711	RABGGTA	14	ENSG00000117877	427.583	-1.04897	0.123857	-8.46918	2.47128e-17	3.45087e-16	POLR1G	19
ENSG00000101945	754	0.228457	0.0768126	2.97421	0.00293745	0.0411291	SUV39H1	X	ENSG00000171722	11.1008	1.77922	0.476888	3.73089	0.000190804	0.00267638	SPATA46	1	ENSG00000151718	1729.53	-0.962192	0.113628	-8.4679	2.49862e-17	3.48586e-16	WWC2	4
ENSG00000125746	285.719	-0.390482	0.131311	-2.97372	0.0029421	0.0411607	EML2	19	ENSG00000198959	100.633	-1.9067	0.511263	-3.7294	0.000191935	0.00269005	TGM2	20	ENSG00000129474	4464.35	-1.18209	0.13963	-8.46592	2.54132e-17	3.54255e-16	AJUBA	14
ENSG00000163645	13.4947	-1.01177	0.340419	-2.97214	0.0029573	0.0413397	ERICH6	3	ENSG00000234616	1298.21	2.45511	0.658464	3.72854	0.000192594	0.0026971	JRK	8	ENSG00000157399	156.255	-1.62189	0.191834	-8.45467	2.79881e-17	3.89831e-16	ARSL	X
ENSG00000164985	8608.73	0.44535	0.149895	2.97109	0.0029675	0.0414149	PSIP1	9	ENSG00000250722	1394.95	-1.14497	0.307307	-3.72582	0.000194681	0.00272411	SELENOP	5	ENSG00000204128	143.091	4.14452	0.490478	8.44996	2.91399e-17	4.05544e-16	C2orf72	2
ENSG00000169684	648.218	0.540623	0.181959	2.97113	0.00296705	0.0414149	CHRNA5	15	ENSG00000176956	67.1055	2.44882	0.657327	3.72542	0.00019499	0.00272623	LY6H	8	ENSG00000183876	160.181	-2.97221	0.352098	-8.44142	3.13507e-17	4.35958e-16	ARSI	5
ENSG00000187601	853.825	1.12442	0.378506	2.97068	0.0029714	0.0414357	MAGEH1	X	ENSG00000160888	1631.92	-0.7818	0.209938	-3.72395	0.000196127	0.00273989	IER2	19	ENSG00000187800	106.992	-3.13572	0.371527	-8.44011	3.17047e-17	4.40523e-16	PEAR1	1
ENSG00000080644	139.076	1.38575	0.466558	2.97016	0.00297647	0.0414727	CHRNA3	15	ENSG00000138829	11178.1	-0.663873	0.178284	-3.72369	0.000196334	0.00274056	FBN2	5	ENSG00000110422	779.991	-0.743626	0.0881108	-8.43967	3.18239e-17	4.41822e-16	HIPK3	11
ENSG00000133393	603.497	0.581861	0.195941	2.96957	0.00298216	0.0414848	CEP20	16	ENSG00000150625	3415.67	0.945538	0.25395	3.72332	0.000196619	0.00274232	GPM6A	4	ENSG00000177105	373.807	-0.942071	0.111665	-8.43654	3.26864e-17	4.53427e-16	RHOG	11
ENSG00000177917	2239.67	0.543904	0.183148	2.96974	0.00298047	0.0414848	ARL6IP6	2	ENSG00000125457	247.87	0.450477	0.120999	3.72299	0.000196877	0.0027437	MIF4GD	17	ENSG00000266338	1246.96	0.535433	0.0634882	8.43359	3.35234e-17	4.64662e-16	NBPF15	1
ENSG00000124795	10359.4	0.378799	0.127616	2.96829	0.00299466	0.0415628	DEK	6	ENSG00000196865	1659.13	0.432175	0.116102	3.72239	0.000197344	0.00274798	NHLRC2	10	ENSG00000171219	100.38	-1.44488	0.171332	-8.43325	3.36206e-17	4.65633e-16	CDC42BPG	11
ENSG00000126583	122.886	0.889744	0.299727	2.96852	0.00299241	0.0415628	PRKCG	19	ENSG00000155367	48.6977	-1.19661	0.321509	-3.72186	0.000197758	0.0027493	PPM1J	1	ENSG00000102984	870.22	0.729708	0.0865399	8.43205	3.39673e-17	4.70054e-16	ZNF821	16
ENSG00000198015	2128.75	0.408609	0.13766	2.96825	0.00299502	0.0415628	MRPL42	12	ENSG00000161270	22.2895	1.52094	0.408646	3.72191	0.000197725	0.0027493	NPHS1	19	ENSG00000176788	10891.6	0.73308	0.0869589	8.43018	3.45119e-17	4.77206e-16	BASP1	5
ENSG00000108960	1317.46	0.572692	0.193133	2.96528	0.00302412	0.0419329	MMD	17	ENSG00000104808	22.2956	1.43618	0.386	3.72067	0.000198698	0.00276014	DHDH	19	ENSG00000127585	414.659	2.77275	0.328913	8.43005	3.45517e-17	4.7737e-16	FBXL16	16
ENSG00000079335	325.246	0.377077	0.127226	2.96384	0.0030383	0.0420955	CDC14A	1	ENSG00000150403	2195.35	-0.428156	0.115107	-3.71964	0.000199507	0.00276914	TMCO3	13	ENSG00000137819	112.038	-1.79934	0.213608	-8.42359	3.65134e-17	5.04067e-16	PAQR5	15
ENSG00000234616	1300.88	2.49775	0.842815	2.96358	0.00304088	0.0420973	JRK	8	ENSG00000143314	795	-0.294	0.0790518	-3.71907	0.000199954	0.00277312	MRPL24	1	ENSG00000095015	772.906	-0.991799	0.117778	-8.42089	3.73621e-17	5.14953e-16	MAP3K1	5
ENSG00000072571	1964.71	0.471891	0.15929	2.96247	0.00305185	0.0421135	HMMR	5	ENSG00000104324	348.768	-0.738944	0.198728	-3.71836	0.000200519	0.00277647	CPQ	8	ENSG00000100982	1716.84	0.567662	0.0674104	8.42098	3.73337e-17	5.14953e-16	PCIF1	20
ENSG00000073969	536.75	-0.868976	0.293325	-2.96251	0.00305143	0.0421135	NSF	17	ENSG00000196136	148.486	-2.28756	0.615193	-3.71845	0.000200452	0.00277647	SERPINA3	14	ENSG00000065609	336.893	1.78443	0.211961	8.41868	3.80752e-17	5.23518e-16	SNAP91	6
ENSG00000133315	412.785	0.792915	0.267634	2.96269	0.00304966	0.0421135	MACROD1	11	ENSG00000197013	505.681	0.558514	0.150269	3.71676	0.000201791	0.00279184	ZNF429	19	ENSG00000102554	292.788	-3.08921	0.366941	-8.41883	3.80267e-17	5.23518e-16	KLF5	13
ENSG00000197153	42.4355	1.06578	0.3597	2.96298	0.00304673	0.0421135	H3C12	6	ENSG00000145794	1707.18	0.73707	0.198331	3.71636	0.000202111	0.00279402	MEGF10	5	ENSG00000185347	853.02	-0.613406	0.0728623	-8.4187	3.80694e-17	5.23518e-16	TEDC1	14
ENSG00000188921	104.141	-0.609929	0.205914	-2.96206	0.00305585	0.042135	HACD4	9	ENSG00000177191	67.4999	-1.02142	0.274973	-3.71463	0.000203502	0.002811	B3GNT8	19	ENSG00000107819	613.76	-1.71479	0.20376	-8.41576	3.90347e-17	5.36281e-16	SFXN3	10
ENSG00000182389	97.0341	1.14351	0.386108	2.96163	0.00306017	0.0421607	CACNB4	2	ENSG00000100300	283.37	-1.02265	0.275386	-3.71351	0.000204408	0.002819	TSPO	22	ENSG00000155761	203.249	-1.99333	0.236877	-8.41503	3.92783e-17	5.39196e-16	SPAG17	1
ENSG00000165495	883.4	-0.708568	0.239341	-2.9605	0.00307143	0.042282	PKNOX2	11	ENSG00000162344	211.34	1.86368	0.501863	3.71353	0.00020439	0.002819	FGF19	11	ENSG00000180773	1010.74	0.657077	0.0781185	8.41128	4.05558e-17	5.56287e-16	SLC36A4	11
ENSG00000042445	738.171	-0.586202	0.198081	-2.95941	0.00308226	0.0422956	RETSAT	2	ENSG00000101180	27.4163	1.43699	0.387071	3.71247	0.000205245	0.00282827	HRH3	20	ENSG00000126790	559.371	-1.62243	0.19295	-8.40855	4.15119e-17	5.68946e-16	L3HYPDH	14
ENSG00000158055	34.5973	-0.922351	0.311637	-2.95969	0.00307947	0.0422956	GRHL3	1	ENSG00000167658	46376.4	-0.234996	0.0633114	-3.71174	0.000205837	0.00283417	EEF2	19	ENSG00000012171	430.221	-1.97457	0.234893	-8.40622	4.2342e-17	5.79859e-16	SEMA3B	3
ENSG00000180817	3272.32	0.538505	0.181921	2.9601	0.00307535	0.0422956	PPA1	10	ENSG00000231551	53.2237	0.894206	0.240955	3.7111	0.000206363	0.00283914	PDE4DIPP6	1	ENSG00000277734	56.7802	-3.45524	0.411178	-8.40327	4.34201e-17	5.94148e-16	TRAC	14
ENSG00000187498	8109.86	-1.12952	0.38167	-2.95942	0.00308215	0.0422956	COL4A1	13	ENSG00000170190	114.315	-1.09778	0.295868	-3.71038	0.00020695	0.00284494	SLC16A5	17	ENSG00000166908	659.241	-0.624557	0.0743573	-8.3994	4.48754e-17	6.13572e-16	PIP4K2C	12
ENSG00000084676	960.706	-0.36808	0.124426	-2.95824	0.00309405	0.0424235	NCOA1	2	ENSG00000175513	53.6083	1.36028	0.366825	3.70825	0.000208695	0.00286664	TSGA10IP	11	ENSG00000101605	70.6288	-1.73586	0.206692	-8.3983	4.52996e-17	6.18878e-16	MYOM1	18
ENSG00000141756	8536.67	-0.316125	0.106932	-2.95632	0.00311334	0.04262	FKBP10	17	ENSG00000213047	433.959	0.753266	0.203215	3.70674	0.000209948	0.00288156	DENND1B	1	ENSG00000189171	517.981	-1.09519	0.130482	-8.39339	4.72336e-17	6.44785e-16	S100A13	1
ENSG00000163412	525.913	0.595043	0.201274	2.95638	0.0031127	0.04262	EIF4E3	3	ENSG00000160783	1949.78	0.299251	0.0807394	3.70638	0.000210243	0.00288331	PMF1	1	ENSG00000120885	3756.89	-0.973345	0.116139	-8.38089	5.25288e-17	7.16499e-16	CLU	8
ENSG00000135298	185.71	0.798158	0.270122	2.9548	0.00312867	0.0427958	ADGRB3	6	ENSG00000198814	674.587	0.777003	0.209781	3.70387	0.000212336	0.0029097	GK	X	ENSG00000144677	948.029	-0.752885	0.08985	-8.37936	5.32149e-17	7.2528e-16	CTDSPL	3
ENSG00000183161	816.097	0.324691	0.109915	2.95402	0.00313668	0.0428713	FANCF	11	ENSG00000258732	9.17713	4.8733	1.31582	3.70362	0.000212545	0.00291025		15	ENSG00000163590	847.263	1.33211	0.159036	8.37612	5.46989e-17	7.44913e-16	PPM1L	3
ENSG00000122824	605.086	0.318452	0.107829	2.9533	0.00314399	0.0429168	NUDT10	X	ENSG00000106459	958.919	0.313339	0.0846348	3.70224	0.000213701	0.00292375	NRF1	7	ENSG00000196576	9669.93	-0.781919	0.093411	-8.37073	5.72605e-17	7.79179e-16	PLXNB2	22
ENSG00000185818	1142.66	1.27552	0.431911	2.9532	0.003145	0.0429168	NAT8L	4	ENSG00000149972	18.5627	-1.94666	0.525962	-3.70115	0.000214627	0.00293409	CNTN5	11	ENSG00000154930	227.002	2.90492	0.347518	8.35903	6.32369e-17	8.59822e-16	ACSS1	20
ENSG00000050555	599.289	-1.16934	0.396062	-2.95241	0.00315303	0.0429922	LAMC3	9	ENSG00000152332	1591.13	-0.209585	0.0566406	-3.70026	0.000215381	0.00294191	UHMK1	1	ENSG00000198205	46.3425	4.89243	0.585462	8.35653	6.45905e-17	8.77529e-16	ZXDA	X
ENSG00000198046	243.693	-1.22513	0.415214	-2.9506	0.00317157	0.0432107	ZNF667	19	ENSG00000165300	929.598	0.455288	0.123049	3.70007	0.000215541	0.00294191	SLITRK5	13	ENSG00000185585	331.505	-3.35491	0.401517	-8.35559	6.5108e-17	8.83859e-16	OLFML2A	9
ENSG00000125637	127.222	-0.570054	0.193228	-2.95016	0.00317604	0.0432374	PSD4	2	ENSG00000119630	174.872	-1.75348	0.473958	-3.69965	0.000215897	0.00294443	PGF	14	ENSG00000116001	6004.74	0.669121	0.0800889	8.35473	6.55846e-17	8.89624e-16	TIA1	2
ENSG00000158402	753.377	0.410026	0.139011	2.94959	0.00318198	0.043284	CDC25C	5	ENSG00000169203	428.298	-0.6939	0.187581	-3.6992	0.00021628	0.00294733	NPIPB12	16	ENSG00000110237	3595.07	-0.609146	0.0729637	-8.34862	6.90646e-17	9.36088e-16	ARHGEF17	11
ENSG00000165029	329.528	-0.794466	0.269401	-2.94901	0.0031879	0.043296	ABCA1	9	ENSG00000154914	112.226	-0.700838	0.189475	-3.69885	0.000216577	0.00294905	USP43	17	ENSG00000176720	1535.99	-1.61114	0.193057	-8.3454	7.09762e-17	9.61237e-16	BOK	2
ENSG00000180228	2039.41	0.309748	0.105031	2.9491	0.00318702	0.043296	PRKRA	2	ENSG00000213949	816.196	-2.73575	0.739717	-3.69837	0.000216989	0.00295232	ITGA1	5	ENSG00000147655	2402.12	-3.70079	0.443679	-8.34114	7.3575e-17	9.95645e-16	RSPO2	8
ENSG00000171649	746.167	0.336159	0.114001	2.94873	0.00319078	0.0433009	ZIK1	19	ENSG00000198715	722.511	-0.798241	0.215849	-3.69815	0.000217181	0.00295259	GLMP	1	ENSG00000134775	2100.17	1.75666	0.210637	8.33977	7.44362e-17	1.0065e-15	FHOD3	18
ENSG00000106399	1174.94	0.850959	0.288975	2.94475	0.00323218	0.0435875	RPA3	7	ENSG00000165804	3013.98	0.504611	0.136517	3.69632	0.000218748	0.00297155	ZNF219	14	ENSG00000008853	2433.28	0.886022	0.106292	8.3357	7.70397e-17	1.04089e-15	RHOBTB2	8
ENSG00000121898	195.85	-1.49418	0.507403	-2.94477	0.00323199	0.0435875	CPXM2	10	ENSG00000108604	1069.33	-0.446353	0.120765	-3.69605	0.000218979	0.00297236	SMARCD2	17	ENSG00000179455	436.492	1.07398	0.128906	8.33149	7.98311e-17	1.07775e-15	MKRN3	15
ENSG00000163378	238.778	-0.525076	0.178265	-2.94547	0.0032246	0.0435875	EOGT	3	ENSG00000196656	1828.36	-1.09109	0.295256	-3.69541	0.000219532	0.00297752		4	ENSG00000136048	216.872	-1.39453	0.167414	-8.32988	8.09241e-17	1.09165e-15	DRAM1	12
ENSG00000168591	1012.22	-0.245644	0.0834058	-2.94516	0.00322786	0.0435875	TMUB2	17	ENSG00000153048	3271.5	0.339614	0.0919122	3.69498	0.000219903	0.00297916	CARHSP1	16	ENSG00000137726	6044.23	0.981195	0.117829	8.32725	8.27407e-17	1.11527e-15	FXYD6	11
ENSG00000173673	100.498	2.84512	0.965939	2.94544	0.00322493	0.0435875	HES3	1	ENSG00000165633	267.424	-1.08003	0.292305	-3.69487	0.000219999	0.00297916	VSTM4	10	ENSG00000182240	615.699	-1.67711	0.201413	-8.32675	8.30908e-17	1.11911e-15	BACE2	21
ENSG00000179256	11.0602	-1.95084	0.662235	-2.94585	0.00322072	0.0435875	SMCO3	12	ENSG00000197956	255.136	-1.30934	0.354432	-3.6942	0.000220578	0.00298464	S100A6	1	ENSG00000149929	1793.19	0.583452	0.0700843	8.325	8.43274e-17	1.13488e-15	HIRIP3	16
ENSG00000213130	3.96518	3.57145	1.21259	2.94531	0.00322627	0.0435875	EEF1DP5	6	ENSG00000278416	7.76013	3.33781	0.903955	3.69245	0.000222107	0.00300298	PMS2P2	7	ENSG00000151929	783.889	-0.84796	0.101877	-8.32337	8.54969e-17	1.14971e-15	BAG3	10
ENSG00000289346	215.572	-0.551976	0.187342	-2.94635	0.00321549	0.0435875		7	ENSG00000104870	673.959	-0.811194	0.219779	-3.69095	0.000223416	0.0030183	FCGRT	19	ENSG00000170275	1944.45	-1.03601	0.12449	-8.32203	8.64706e-17	1.16189e-15	CRTAP	3
ENSG00000185668	208.967	1.57349	0.534599	2.94331	0.00324721	0.0437045	POU3F1	1	ENSG00000155850	1378.44	-0.434883	0.117907	-3.68837	0.000225692	0.00304666	SLC26A2	5	ENSG00000089060	261.166	-1.05233	0.126573	-8.31401	9.25211e-17	1.24222e-15	SLC8B1	12
ENSG00000221829	1768.23	0.312339	0.106123	2.94319	0.00324848	0.0437045	FANCG	9	ENSG00000149926	343.141	0.691766	0.187681	3.68587	0.000227926	0.00307441	TLCD3B	16	ENSG00000204442	690.719	-1.38126	0.166147	-8.31351	9.29149e-17	1.24653e-15	NALF1	13
ENSG00000228409	210.902	0.379539	0.12895	2.9433	0.00324735	0.0437045	CCT6P1	7	ENSG00000112541	704.11	0.714837	0.194021	3.68432	0.000229316	0.00309074	PDE10A	6	ENSG00000082641	8223.78	-0.658048	0.0791739	-8.31143	9.45538e-17	1.26752e-15	NFE2L1	17
ENSG00000121931	410.816	0.426658	0.144987	2.94272	0.0032534	0.0437283	LRIF1	1	ENSG00000222009	229.097	-0.771676	0.209531	-3.68288	0.000230618	0.00310586	BTBD19	1	ENSG00000175854	350.774	-0.892139	0.107369	-8.30911	9.64209e-17	1.29154e-15	SWI5	9
ENSG00000163517	519.084	-0.32264	0.109647	-2.94254	0.00325534	0.0437283	HDAC11	3	ENSG00000186106	821.71	0.379708	0.103119	3.68224	0.000231196	0.00311121	ANKRD46	8	ENSG00000160271	2618.25	0.727521	0.087639	8.30134	1.02946e-16	1.37787e-15	RALGDS	9
ENSG00000116120	2337.24	0.356567	0.121242	2.94096	0.00327197	0.043849	FARSB	2	ENSG00000172725	1995.15	-0.328774	0.0892916	-3.68203	0.000231386	0.00311134	CORO1B	11	ENSG00000123240	1016.69	-1.12356	0.135357	-8.3007	1.03499e-16	1.38419e-15	OPTN	10
ENSG00000163795	886.213	-0.211129	0.0717882	-2.94099	0.00327162	0.043849	ZNF513	2	ENSG00000185033	894.532	0.508498	0.138113	3.68176	0.000231626	0.00311214	SEMA4B	15	ENSG00000170837	625.01	1.29237	0.155744	8.29804	1.05846e-16	1.41447e-15	GPR27	3
ENSG00000239672	6353.42	0.583349	0.198343	2.94111	0.00327038	0.043849	NME1	17	ENSG00000142694	446.627	-1.27585	0.346618	-3.68085	0.000232453	0.00312082	EVA1B	1	ENSG00000042286	417.042	-1.29348	0.155906	-8.29651	1.07211e-16	1.43048e-15	AIFM2	10
ENSG00000138668	22346	0.317894	0.108104	2.94064	0.00327533	0.0438599	HNRNPD	4	ENSG00000187239	1306.25	-0.399505	0.108543	-3.6806	0.000232681	0.00312145	FNBP1	9	ENSG00000173805	129.361	1.27599	0.153797	8.29659	1.0714e-16	1.43048e-15	HAP1	17
ENSG00000040341	1680.05	0.238071	0.0810049	2.93897	0.00329301	0.044028	STAU2	8	ENSG00000078668	5430.98	0.498146	0.135361	3.68012	0.000233121	0.00312491	VDAC3	8	ENSG00000169856	142.072	3.89781	0.470144	8.29068	1.12605e-16	1.50128e-15	ONECUT1	15
ENSG00000141127	1489.53	0.379753	0.129212	2.93899	0.00329288	0.044028	PRPSAP2	17	ENSG00000221944	723.167	0.314194	0.0853805	3.67992	0.000233304	0.00312493	TIGD1	2	ENSG00000134762	105.304	-1.4659	0.17684	-8.2894	1.13819e-16	1.51629e-15	DSC3	18
ENSG00000053108	26.0526	-1.08653	0.369889	-2.93746	0.00330912	0.0442091	FSTL4	5	ENSG00000161082	611.037	1.03037	0.280118	3.67834	0.000234753	0.0031419	CELF5	19	ENSG00000156515	5056.3	-0.828309	0.0999318	-8.28874	1.14454e-16	1.52356e-15	HK1	10
ENSG00000121211	530.208	0.844234	0.287462	2.93686	0.00331559	0.0442267	MND1	4	ENSG00000128039	470.371	-0.494929	0.134567	-3.67795	0.000235119	0.00314435	SRD5A3	4	ENSG00000119771	1090.71	-1.65594	0.199796	-8.28814	1.15035e-16	1.5301e-15	KLHL29	2
ENSG00000125457	306.491	0.689458	0.234756	2.93691	0.003315	0.0442267	MIF4GD	17	ENSG00000169836	107.935	2.2142	0.602093	3.67751	0.000235525	0.00314734	TACR3	4	ENSG00000183248	2436.49	1.55266	0.18743	8.28391	1.19191e-16	1.58293e-15	PRR36	19
ENSG00000154217	528.581	0.670076	0.228256	2.93563	0.00332871	0.0443673	PITPNC1	17	ENSG00000115525	820.795	-0.693683	0.188792	-3.67432	0.000238481	0.00318235	ST3GAL5	2	ENSG00000187889	44.4868	-3.15362	0.380692	-8.28392	1.19189e-16	1.58293e-15	FYB2	1
ENSG00000150403	2009.81	-0.491291	0.167404	-2.93475	0.00333811	0.0444238	TMCO3	13	ENSG00000144057	1450.73	0.723236	0.196837	3.67429	0.000238514	0.00318235	ST6GAL2	2	ENSG00000171540	29.9391	7.29776	0.881182	8.28178	1.21343e-16	1.61026e-15	OTP	5
ENSG00000154721	1128.49	1.59432	0.543229	2.93489	0.00333664	0.0444238	JAM2	21	ENSG00000148204	2967.83	0.666306	0.181355	3.67405	0.000238737	0.00318285	CRB2	9	ENSG00000136717	1830.09	0.726887	0.0877894	8.27989	1.2329e-16	1.63484e-15	BIN1	2
ENSG00000180801	219.037	-1.88924	0.643845	-2.9343	0.00334297	0.044454	ARSJ	4	ENSG00000165655	4706.69	0.775581	0.211133	3.67342	0.000239329	0.00318828	ZNF503	10	ENSG00000101347	414.289	0.939572	0.113502	8.27801	1.25247e-16	1.6595e-15	SAMHD1	20
ENSG00000133216	2299.86	0.43191	0.147225	2.93367	0.00334976	0.0445098	EPHB2	1	ENSG00000168309	737.34	-0.761991	0.207473	-3.67273	0.000239973	0.00319438	FAM107A	3	ENSG00000157227	5209.78	-1.56826	0.18947	-8.27708	1.26236e-16	1.67131e-15	MMP14	14
ENSG00000128011	391.087	0.385354	0.131432	2.93196	0.00336836	0.0447224	LRFN1	19	ENSG00000099204	6000.56	-0.667148	0.181742	-3.67086	0.000241737	0.0032129	ABLIM1	10	ENSG00000179604	2163.85	1.28207	0.15495	8.27406	1.29477e-16	1.71289e-15	CDC42EP4	17
ENSG00000066044	5231.42	0.201975	0.0689058	2.93118	0.00337682	0.0448002	ELAVL1	19	ENSG00000126107	912.649	-0.380321	0.103605	-3.67088	0.000241718	0.0032129	HECTD3	1	ENSG00000124496	956.625	0.881335	0.106623	8.26593	1.38605e-16	1.83224e-15	TRERF1	6
ENSG00000187486	107.452	0.96988	0.330922	2.93084	0.00338048	0.0448142	KCNJ11	11	ENSG00000070808	185.005	1.10186	0.300281	3.66943	0.000243094	0.00322576	CAMK2A	5	ENSG00000123353	707.68	-0.690419	0.0836088	-8.25774	1.48458e-16	1.96097e-15	ORMDL2	12
ENSG00000175538	17.1383	-1.1253	0.384013	-2.93037	0.00338555	0.0448467	KCNE3	11	ENSG00000095383	120.642	-1.04947	0.286013	-3.6693	0.000243214	0.00322576	TBC1D2	9	ENSG00000101144	5276.9	-1.43352	0.173654	-8.255	1.51905e-16	2.00496e-15	BMP7	20
ENSG00000153234	146.891	-1.16726	0.398485	-2.92925	0.00339777	0.0449395	NR4A2	2	ENSG00000163110	3584.37	-0.55202	0.150445	-3.66925	0.000243266	0.00322576	PDLIM5	4	ENSG00000129990	436.623	2.32986	0.282282	8.25366	1.53621e-16	2.02605e-15	SYT5	19
ENSG00000203805	28.2181	-1.60634	0.548351	-2.92939	0.00339625	0.0449395	PLPP4	10	ENSG00000164398	80.6279	1.09399	0.298207	3.66855	0.000243929	0.00323205	ACSL6	5	ENSG00000163449	533.498	1.34823	0.163411	8.25053	1.57697e-16	2.07821e-15	TMEM169	2
ENSG00000106459	937.711	0.349256	0.119267	2.92837	0.0034075	0.0450334	NRF1	7	ENSG00000133739	867.296	0.626755	0.170873	3.66795	0.000244499	0.00323712	LRRCC1	8	ENSG00000169371	532.229	-0.65003	0.0787921	-8.24993	1.58488e-16	2.08702e-15	SNUPN	15
ENSG00000189221	229.64	-0.694153	0.237104	-2.92764	0.00341548	0.0450809	MAOA	X	ENSG00000184302	33.2102	2.94538	0.803177	3.66716	0.000245261	0.00324471	SIX6	14	ENSG00000119699	408.712	-2.5107	0.304481	-8.24586	1.63979e-16	2.15768e-15	TGFB3	14
ENSG00000206549	26.9484	-1.20586	0.411901	-2.92756	0.00341633	0.0450809		3	ENSG00000163082	341.762	1.58439	0.43217	3.66612	0.000246257	0.0032554	SGPP2	2	ENSG00000073712	2916.68	-1.06918	0.129668	-8.24551	1.64458e-16	2.16231e-15	FERMT2	14
ENSG00000163637	523.846	-1.38208	0.472187	-2.92698	0.00342272	0.0451305	PRICKLE2	3	ENSG00000197415	334.603	0.688019	0.187684	3.66583	0.00024654	0.00325664	VEPH1	3	ENSG00000157764	899.958	0.591083	0.0717042	8.24336	1.67442e-16	2.19986e-15	BRAF	7
ENSG00000179832	326.217	-0.670727	0.229237	-2.92591	0.00343453	0.0452516	MROH1	8	ENSG00000021574	1609.85	0.357122	0.0974333	3.6653	0.000247049	0.00326085	SPAST	2	ENSG00000179889	802.974	-1.48083	0.179686	-8.24123	1.70442e-16	2.23756e-15	PDXDC1	16
ENSG00000183960	90.0063	1.68639	0.576622	2.9246	0.00344898	0.0454071	KCNH8	3	ENSG00000066855	1142.15	0.440557	0.120282	3.6627	0.000249566	0.00329156	MTFR1	8	ENSG00000173218	611.47	-0.740205	0.0899829	-8.22606	1.93474e-16	2.53797e-15	VANGL1	1
ENSG00000158769	294.928	0.482149	0.164879	2.92427	0.00345268	0.0454211	F11R	1	ENSG00000102034	283.491	-1.09337	0.298646	-3.6611	0.000251131	0.00330967	ELF4	X	ENSG00000125912	2289.11	-0.652328	0.0794089	-8.2148	2.12524e-16	2.78574e-15	NCLN	19
ENSG00000060688	2473.51	0.375156	0.128427	2.92116	0.00348736	0.0458422	SNRNP40	1	ENSG00000180447	2142.72	0.81654	0.223106	3.65987	0.000252344	0.00332311	GAS1	9	ENSG00000095951	852.17	-1.35349	0.164893	-8.20829	2.24364e-16	2.93868e-15	HIVEP1	6
ENSG00000164488	80.4654	-1.62396	0.556062	-2.92046	0.00349511	0.045909	DACT2	6	ENSG00000108599	789.557	-0.44979	0.122913	-3.65942	0.000252791	0.00332645	AKAP10	17	ENSG00000163902	5855.35	-0.551109	0.0671971	-8.20137	2.37655e-16	3.11039e-15	RPN1	3
ENSG00000067066	81.7204	-0.585622	0.200578	-2.91967	0.00350402	0.0459368	SP100	2	ENSG00000119599	210.475	-0.866852	0.236909	-3.65901	0.000253192	0.00332665	DCAF4	14	ENSG00000081842	143.045	2.18024	0.266108	8.19305	2.54689e-16	3.33078e-15	PCDHA6	5
ENSG00000188488	123.451	-0.929357	0.318321	-2.91956	0.00350524	0.0459368	SERPINA5	14	ENSG00000130208	92.4522	-0.835542	0.228342	-3.65917	0.000253038	0.00332665	APOC1	19	ENSG00000088367	1850.65	0.747224	0.0912114	8.19222	2.56454e-16	3.34876e-15	EPB41L1	20
ENSG00000204256	1369.89	0.770257	0.263826	2.91956	0.00350522	0.0459368	BRD2	6	ENSG00000130032	286.585	1.23246	0.336942	3.65778	0.000254405	0.00334004	PRRG3	X	ENSG00000169302	70.1891	3.39739	0.414705	8.19231	2.56266e-16	3.34876e-15	STK32A	5
ENSG00000115461	4519.97	-0.759503	0.260235	-2.91853	0.00351691	0.0460196	IGFBP5	2	ENSG00000136147	249.738	-0.567956	0.155304	-3.65707	0.000255114	0.0033468	PHF11	13	ENSG00000162650	523.36	0.589893	0.0720142	8.19135	2.5832e-16	3.37056e-15	ATXN7L2	1
ENSG00000234719	114.346	-0.561599	0.192416	-2.91868	0.00351522	0.0460196	NPIPB2	16	ENSG00000180044	19.075	1.46992	0.402013	3.65641	0.000255775	0.0033529	C3orf80	3	ENSG00000197324	1490.48	-1.37913	0.168374	-8.19091	2.59268e-16	3.38035e-15	LRP10	14
ENSG00000164669	29.8718	-1.45181	0.497507	-2.91818	0.00352082	0.0460357	INTS4P1	7	ENSG00000141682	786.208	0.743642	0.203624	3.65204	0.000260169	0.00340274	PMAIP1	18	ENSG00000108784	612.967	-0.784839	0.0959021	-8.18376	2.75123e-16	3.58434e-15	NAGLU	17
ENSG00000011332	773.841	0.87401	0.299578	2.91747	0.00352882	0.0461053	DPF1	19	ENSG00000167244	1508.51	-2.69285	0.737327	-3.65218	0.000260025	0.00340274	IGF2	11	ENSG00000196189	201.501	1.72879	0.211408	8.17754	2.89699e-16	3.77137e-15	SEMA4A	1
ENSG00000008735	2090.57	0.360857	0.123707	2.91704	0.00353375	0.0461347	MAPK8IP2	22	ENSG00000261150	594.434	-1.51394	0.41451	-3.65236	0.000259845	0.00340274	EPPK1	8	ENSG00000234231	51.3694	-4.0955	0.500936	-8.1757	2.94149e-16	3.8264e-15	ANAPC1P4	2
ENSG00000171722	16.5531	2.00455	0.687586	2.91534	0.00355302	0.046351	SPATA46	1	ENSG00000096968	377.542	-0.870193	0.238402	-3.6501	0.000262135	0.00342585	JAK2	9	ENSG00000171621	185.999	-1.78616	0.218535	-8.17333	2.99986e-16	3.89936e-15	SPSB1	1
ENSG00000037280	304.839	0.856144	0.293781	2.91423	0.00356573	0.0464815	FLT4	5	ENSG00000184374	47.0541	-3.05241	0.836559	-3.64877	0.000263503	0.00344112	COLEC10	8	ENSG00000140323	277.353	1.40954	0.172619	8.16563	3.19768e-16	4.15335e-15	DISP2	15
ENSG00000164104	13690	0.63461	0.21781	2.9136	0.00357291	0.0465398	HMGB2	4	ENSG00000134291	3050.98	0.520457	0.142712	3.6469	0.000265425	0.00346359	TMEM106C	12	ENSG00000184113	217.013	-1.80155	0.220633	-8.16535	3.20516e-16	4.15991e-15	CLDN5	22
ENSG00000162419	800.491	0.200341	0.0687786	2.91284	0.00358158	0.0466174	GMEB1	1	ENSG00000213639	8430.83	0.371373	0.101842	3.64657	0.000265763	0.00346538	PPP1CB	2	ENSG00000116675	213.663	1.39776	0.171211	8.16394	3.24267e-16	4.2054e-15	DNAJC6	1
ENSG00000118508	804.106	-0.609959	0.209448	-2.91222	0.00358874	0.0466753	RAB32	6	ENSG00000162623	302.941	0.821307	0.225284	3.64566	0.00026671	0.00347509	TYW3	1	ENSG00000111186	663.644	1.33579	0.163628	8.16358	3.25234e-16	4.21476e-15	WNT5B	12
ENSG00000276203	32.3657	-1.29314	0.444134	-2.9116	0.00359581	0.0466966	ANKRD20A3P	9	ENSG00000176401	250.815	0.529684	0.1453	3.64546	0.000266912	0.0034751	EID2B	19	ENSG00000119640	468.972	1.03674	0.12704	8.16077	3.32883e-16	4.31062e-15	ACYP1	14
ENSG00000277639	418.696	-1.23954	0.425714	-2.91168	0.0035949	0.0466966	CHD9NB	16	ENSG00000102678	114.169	1.51803	0.416782	3.64226	0.000270259	0.00351602	FGF9	13	ENSG00000196411	3307.18	-0.590214	0.0723323	-8.15976	3.35691e-16	4.3437e-15	EPHB4	7
ENSG00000117691	763.708	0.895053	0.307446	2.91125	0.00359988	0.0467026	NENF	1	ENSG00000164342	28.337	-1.63606	0.449315	-3.64122	0.000271346	0.00352749	TLR3	4	ENSG00000157502	178.542	-2.44366	0.299708	-8.15345	3.53681e-16	4.57303e-15	PWWP3B	X
ENSG00000182628	3359.16	0.480215	0.164961	2.91109	0.0036017	0.0467026	SKA2	17	ENSG00000100243	4278.61	-0.414916	0.113986	-3.64007	0.000272561	0.00353796	CYB5R3	22	ENSG00000134871	13373	-1.03141	0.126516	-8.15236	3.56882e-16	4.61094e-15	COL4A2	13
ENSG00000066855	1026.18	0.351936	0.120964	2.90942	0.00362096	0.0468111	MTFR1	8	ENSG00000223509	197.871	-0.578939	0.159044	-3.64012	0.000272508	0.00353796	WHAMMP1	15	ENSG00000114541	916.218	1.50462	0.184608	8.15032	3.62966e-16	4.68466e-15	FRMD4B	3
ENSG00000147883	1935.64	-2.96322	1.01841	-2.90965	0.00361838	0.0468111	CDKN2B	9	ENSG00000247746	304.773	0.945928	0.259919	3.63931	0.000273366	0.00354573	USP51	X	ENSG00000169436	54.4715	5.48541	0.673034	8.15026	3.63135e-16	4.68466e-15	COL22A1	8
ENSG00000159733	38.5971	-1.18973	0.408876	-2.90976	0.00361702	0.0468111	ZFYVE28	4	ENSG00000166707	599.349	0.718307	0.197396	3.63891	0.000273793	0.0035486	ZCCHC18	X	ENSG00000164287	194.26	-4.18647	0.513742	-8.14896	3.67064e-16	4.73178e-15	CDC20B	5
ENSG00000184708	1296.23	0.250976	0.0862611	2.90949	0.00362013	0.0468111	EIF4ENIF1	22	ENSG00000156599	1802.11	-0.356761	0.0980968	-3.63682	0.000276023	0.0035748	ZDHHC5	11	ENSG00000007237	977.09	-1.13622	0.139437	-8.14864	3.68052e-16	4.74095e-15	GAS7	17
ENSG00000116874	404.063	-0.471717	0.162152	-2.9091	0.0036247	0.0468243	WARS2	1	ENSG00000169122	429.163	-0.736577	0.202556	-3.63641	0.000276468	0.00357788	FAM110B	8	ENSG00000114279	331.232	-1.72086	0.211295	-8.14434	3.81349e-16	4.90855e-15	FGF12	3
ENSG00000180867	113.812	-0.663957	0.228292	-2.90837	0.00363318	0.0468985	PDIA3P1	1	ENSG00000102287	232.536	-0.944659	0.259826	-3.63574	0.000277184	0.00358177	GABRE	X	ENSG00000148444	791.079	0.814159	0.0999975	8.1418	3.89458e-16	5.00916e-15	COMMD3	10
ENSG00000131094	113.889	1.29418	0.445042	2.908	0.00363749	0.046919	C1QL1	17	ENSG00000109089	876.685	-0.39586	0.108876	-3.63588	0.000277036	0.00358177	CDR2L	17	ENSG00000166206	1310.02	1.03186	0.126767	8.13982	3.95853e-16	5.08759e-15	GABRB3	15
ENSG00000188687	64.9603	-1.09909	0.37819	-2.90619	0.00365858	0.0471556	SLC4A5	2	ENSG00000117036	2060.43	-0.799514	0.219927	-3.63535	0.000277603	0.00358449	ETV3	1	ENSG00000143344	1399.45	-1.19011	0.146247	-8.13772	4.02806e-16	5.17306e-15	RGL1	1
ENSG00000130054	276.536	1.09341	0.376301	2.90568	0.00366454	0.0471821	NALF2	X	ENSG00000023191	1123.39	-0.341795	0.0941074	-3.63197	0.000281266	0.00362907	RNH1	11	ENSG00000064201	59.5737	2.62256	0.322338	8.13605	4.08374e-16	5.24065e-15	TSPAN32	11
ENSG00000250644	130.02	-0.632622	0.217729	-2.90555	0.00366612	0.0471821		11	ENSG00000165338	1985.45	0.457247	0.125926	3.63107	0.00028225	0.00363904	HECTD2	10	ENSG00000110492	20115.5	-0.885734	0.108899	-8.13357	4.16831e-16	5.34517e-15	MDK	11
ENSG00000123358	312.176	0.629512	0.216686	2.90519	0.00367032	0.0472008	NR4A1	12	ENSG00000136928	50.0481	-1.2586	0.346649	-3.63075	0.000282595	0.00364076	GABBR2	9	ENSG00000185652	74.24	-2.79331	0.343441	-8.1333	4.17775e-16	5.35327e-15	NTF3	12
ENSG00000134146	238.225	0.465459	0.160285	2.90394	0.00368496	0.047342	DPH6	15	ENSG00000136869	117.44	-2.13369	0.587997	-3.62875	0.000284793	0.00366633	TLR4	9	ENSG00000185386	1777.75	1.21983	0.15001	8.13169	4.23331e-16	5.42041e-15	MAPK11	22
ENSG00000250251	232.114	-1.02083	0.35155	-2.90379	0.00368681	0.047342	PKD1P6	16	ENSG00000204740	25.551	-1.59235	0.438872	-3.62829	0.000285309	0.00367024	MALRD1	10	ENSG00000104805	5118.1	-0.663987	0.0816684	-8.13027	4.28331e-16	5.48034e-15	NUCB1	19
ENSG00000116791	470.509	2.70923	0.933264	2.90297	0.00369647	0.0474003	CRYZ	1	ENSG00000170498	9.54357	-3.56854	0.985044	-3.62272	0.000291525	0.0037474	KISS1	1	ENSG00000103260	3397.21	0.894636	0.110108	8.12504	4.47223e-16	5.71778e-15	METRN	16
ENSG00000144893	450.341	-0.759545	0.261648	-2.90293	0.00369686	0.0474003	MED12L	3	ENSG00000006071	137.378	0.960627	0.265273	3.62128	0.000293151	0.0037543	ABCC8	11	ENSG00000075891	41.7804	-4.0991	0.504575	-8.12386	4.51583e-16	5.76922e-15	PAX2	10
ENSG00000077238	530.557	-1.04343	0.35951	-2.90236	0.00370365	0.047452	IL4R	16	ENSG00000069509	642.259	0.624853	0.172546	3.62136	0.000293053	0.0037543	FUNDC1	X	ENSG00000172201	6211.03	1.78721	0.220008	8.12339	4.53323e-16	5.78712e-15	ID4	6
ENSG00000117593	1246	0.356819	0.12297	2.90168	0.00371171	0.0475199	DARS2	1	ENSG00000078725	207.111	-1.19707	0.330561	-3.62132	0.000293099	0.0037543	BRINP1	9	ENSG00000142186	2374.94	-0.43484	0.0535454	-8.12096	4.62529e-16	5.90025e-15	SCYL1	11
ENSG00000039068	73.6955	-0.507736	0.175046	-2.90059	0.00372459	0.0475785	CDH1	16	ENSG00000131652	1069.97	0.317795	0.0877441	3.62184	0.000292517	0.0037543	THOC6	16	ENSG00000140557	2201.73	1.00578	0.123876	8.11921	4.69224e-16	5.98121e-15	ST8SIA2	15
ENSG00000084072	1401.94	0.294977	0.101687	2.90083	0.00372179	0.0475785	PPIE	1	ENSG00000256087	935.257	0.541532	0.149512	3.622	0.000292334	0.0037543	ZNF432	19	ENSG00000142089	2714.63	-3.51434	0.433065	-8.11503	4.85665e-16	6.18617e-15	IFITM3	11
ENSG00000147231	391.219	1.2375	0.426618	2.90073	0.00372299	0.0475785	RADX	X	ENSG00000154229	988.774	-0.600703	0.165904	-3.62078	0.000293711	0.00375867	PRKCA	17	ENSG00000179403	512.405	-1.33209	0.164155	-8.11486	4.86348e-16	6.19028e-15	VWA1	1
ENSG00000106355	1517.32	0.657409	0.226818	2.89839	0.00375081	0.0477714	LSM5	7	ENSG00000101888	1103.06	1.03285	0.285311	3.62007	0.000294525	0.0037635	NXT2	X	ENSG00000130054	357.339	1.62479	0.200589	8.10009	5.49175e-16	6.98476e-15	NALF2	X
ENSG00000160712	105.83	-0.878983	0.303198	-2.89904	0.00374303	0.0477714	IL6R	1	ENSG00000228997	5.42324	-3.44699	0.952165	-3.62016	0.000294422	0.0037635	ORMDL1P1	10	ENSG00000169432	136.105	2.09233	0.258379	8.09794	5.58984e-16	7.10424e-15	SCN9A	2
ENSG00000167637	125.947	-0.538873	0.185914	-2.8985	0.00374954	0.0477714	ZNF283	19	ENSG00000196636	574.712	0.592237	0.163689	3.61805	0.000296829	0.00379013	SDHAF3	7	ENSG00000181789	3500.41	-0.649889	0.0803	-8.09326	5.8087e-16	7.37692e-15	COPG1	3
ENSG00000170837	486.23	0.787044	0.271518	2.89868	0.00374732	0.0477714	GPR27	3	ENSG00000205358	10.7104	1.89032	0.522572	3.61735	0.000297635	0.0037976	MT1H	16	ENSG00000001036	2252.06	-0.832632	0.102909	-8.09094	5.92064e-16	7.51351e-15	FUCA2	6
ENSG00000157890	73.5114	-0.922727	0.318487	-2.89722	0.00376487	0.047915	MEGF11	15	ENSG00000110536	282.411	-0.73185	0.202345	-3.61685	0.000298214	0.00380218	PTPMT1	11	ENSG00000167767	45.4498	-3.35369	0.414593	-8.08911	6.01001e-16	7.62128e-15	KRT80	12
ENSG00000105376	33.6148	-1.72585	0.596012	-2.89567	0.00378353	0.0481168	ICAM5	19	ENSG00000123416	77514.9	0.350574	0.0969455	3.61619	0.000298967	0.00380403	TUBA1B	12	ENSG00000183775	70.7708	2.23982	0.276916	8.08844	6.04313e-16	7.65761e-15	KCTD16	5
ENSG00000125871	1318.94	0.218471	0.0754567	2.89532	0.00378778	0.0481353	MGME1	20	ENSG00000146090	45.5751	1.39129	0.384754	3.61606	0.000299124	0.00380403	RASGEF1C	5	ENSG00000085063	2774.03	-0.782984	0.0968834	-8.08171	6.38658e-16	8.08684e-15	CD59	11
ENSG00000196550	280.423	0.562504	0.194308	2.89491	0.00379272	0.0481625	FAM72A	1	ENSG00000164483	96.9456	1.43597	0.397077	3.61635	0.000298785	0.00380403	SAMD3	6	ENSG00000218739	670.176	1.18071	0.146127	8.08005	6.47399e-16	8.19146e-15	CEBPZOS	2
ENSG00000130226	90.1662	1.25441	0.433511	2.89361	0.00380835	0.0482897	DPP6	7	ENSG00000182162	105.539	0.695406	0.192316	3.61595	0.000299243	0.00380403	P2RY8	X	ENSG00000137804	4834.2	0.727419	0.0901225	8.07145	6.94706e-16	8.78354e-15	NUSAP1	15
ENSG00000137809	294.61	-1.37465	0.475041	-2.89376	0.00380665	0.0482897	ITGA11	15	ENSG00000116852	1087.42	0.695312	0.192347	3.61487	0.000300493	0.0038171	KIF21B	1	ENSG00000013306	3585.97	-0.578732	0.0717031	-8.07123	6.95917e-16	8.79236e-15	SLC25A39	17
ENSG00000099219	435.998	-0.551137	0.190527	-2.8927	0.00381948	0.0483951	ERMP1	9	ENSG00000139890	143.855	0.697554	0.193019	3.61392	0.000301601	0.00382835	REM2	14	ENSG00000136059	98.6392	-1.11635	0.138342	-8.06945	7.0615e-16	8.91508e-15	VILL	3
ENSG00000147274	14233.8	0.293045	0.101322	2.89222	0.00382533	0.0484335	RBMX	X	ENSG00000105290	3748.83	0.270473	0.074849	3.61358	0.000301992	0.0038305	APLP1	19	ENSG00000188848	86.407	1.85969	0.230566	8.06578	7.27692e-16	9.18028e-15	BEND4	4
ENSG00000204304	1547.08	-1.15151	0.398211	-2.8917	0.00383163	0.0484776	PBX2	6	ENSG00000117569	2379.56	0.569581	0.15764	3.61316	0.000302482	0.00383389	PTBP2	1	ENSG00000020577	760.676	-1.9746	0.244893	-8.06312	7.43731e-16	9.37571e-15	SAMD4A	14
ENSG00000066933	734.158	-0.259303	0.0896839	-2.8913	0.00383653	0.0485039	MYO9A	15	ENSG00000105409	598.4	0.852512	0.236135	3.61028	0.000305871	0.00387399	ATP1A3	19	ENSG00000159792	1602.95	-0.425344	0.05277	-8.06035	7.60745e-16	9.58315e-15	PSKH1	16
ENSG00000080839	782.045	0.355597	0.12302	2.89056	0.00384557	0.048528	RBL1	20	ENSG00000129625	1655.96	-0.732864	0.203011	-3.60997	0.000306235	0.00387576	REEP5	5	ENSG00000127084	137.871	2.69096	0.333921	8.05867	7.7131e-16	9.70909e-15	FGD3	9
ENSG00000138050	360.408	0.35673	0.123427	2.89022	0.00384973	0.048528	THUMPD2	2	ENSG00000073921	4069.94	-0.400921	0.111093	-3.60889	0.000307507	0.00388614	PICALM	11	ENSG00000000971	230.154	-3.48969	0.43307	-8.05803	7.75329e-16	9.75252e-15	CFH	1
ENSG00000159917	138.279	-0.382578	0.132362	-2.8904	0.00384757	0.048528	ZNF235	19	ENSG00000113812	964.131	-0.388407	0.107624	-3.60892	0.000307471	0.00388614	ACTR8	3	ENSG00000166750	301.515	-1.06589	0.132337	-8.05437	7.98878e-16	1.00414e-14	SLFN5	17
ENSG00000196975	363.572	-0.984982	0.340753	-2.8906	0.00384506	0.048528	ANXA4	2	ENSG00000101850	247.031	1.13811	0.315505	3.60726	0.000309445	0.00390776	GPR143	X	ENSG00000131446	2818.38	-0.581333	0.0722141	-8.05013	8.27054e-16	1.03879e-14	MGAT1	5
ENSG00000161981	2470.98	0.658602	0.227955	2.88918	0.00386248	0.048653	SNRNP25	16	ENSG00000196405	3805.24	0.27855	0.0772252	3.60699	0.000309773	0.00390904	EVL	14	ENSG00000080854	852.475	1.12919	0.140335	8.04641	8.52564e-16	1.07005e-14	IGSF9B	11
ENSG00000204389	15.405	-6.61194	2.2888	-2.88883	0.00386681	0.048672	HSPA1A	6	ENSG00000154473	5055.99	0.329905	0.0914732	3.60657	0.000310272	0.00390961	BUB3	10	ENSG00000165806	466.845	-0.564687	0.0701945	-8.04461	8.6521e-16	1.08512e-14	CASP7	10
ENSG00000085840	1134.72	0.450778	0.156179	2.88629	0.00389817	0.0489235	ORC1	1	ENSG00000167778	407.18	-0.468696	0.129953	-3.60666	0.000310158	0.00390961	SPRYD3	12	ENSG00000146038	155.247	-1.72243	0.214186	-8.04175	8.85661e-16	1.10996e-14	DCDC2	6
ENSG00000177842	330.172	0.47499	0.164536	2.88684	0.00389128	0.0489235	ZNF620	3	ENSG00000164379	11.2186	-2.20178	0.610727	-3.60518	0.000311937	0.00392771	FOXQ1	6	ENSG00000118495	4748.33	1.06899	0.132956	8.04022	8.96793e-16	1.12309e-14	PLAGL1	6
ENSG00000178568	554.025	1.17407	0.406723	2.88667	0.00389345	0.0489235	ERBB4	2	ENSG00000180398	4453.22	-0.309854	0.0859821	-3.6037	0.000313723	0.00394731	MCFD2	2	ENSG00000283426	60.2491	1.5099	0.187819	8.03915	9.04609e-16	1.13205e-14	SMBD1P	3
ENSG00000185215	309.576	-0.871165	0.301813	-2.88645	0.00389621	0.0489235	TNFAIP2	14	ENSG00000134871	11824.6	-1.02747	0.285201	-3.60264	0.000315006	0.00396057	COL4A2	13	ENSG00000171729	350.931	-1.63971	0.204041	-8.0362	9.26685e-16	1.15883e-14	TMEM51	1
ENSG00000104177	2886.5	0.425597	0.147495	2.88549	0.00390801	0.048948	MYEF2	15	ENSG00000034677	1011.23	-0.475524	0.132021	-3.60189	0.000315911	0.00396905	RNF19A	8	ENSG00000151233	887.543	-0.711386	0.0885884	-8.03024	9.72804e-16	1.21537e-14	GXYLT1	12
ENSG00000109610	91.9006	-1.09332	0.378902	-2.88548	0.00390812	0.048948	SOD3	4	ENSG00000091664	183.777	1.08455	0.301287	3.59971	0.000318574	0.00399959	SLC17A6	11	ENSG00000166016	939.922	2.02636	0.252343	8.03018	9.73317e-16	1.21537e-14	ABTB2	11
ENSG00000186648	97.2573	0.850973	0.29492	2.88544	0.00390867	0.048948	CARMIL3	14	ENSG00000122870	248.094	-0.94768	0.263289	-3.59939	0.000318962	0.00400154	BICC1	10	ENSG00000079691	414.152	-1.28587	0.160211	-8.02608	1.00637e-15	1.25573e-14	CARMIL1	6
ENSG00000102977	1094.79	0.290124	0.100567	2.88489	0.00391549	0.0489916	ACD	16	ENSG00000125753	1311.18	-0.527256	0.146498	-3.59906	0.000319365	0.00400369	VASP	19	ENSG00000139370	685.37	-1.73997	0.216803	-8.02559	1.01043e-15	1.25987e-14	SLC15A4	12
ENSG00000121152	2466.33	0.332458	0.115249	2.8847	0.00391785	0.0489916	NCAPH	2	ENSG00000237238	112.508	1.58855	0.441426	3.59868	0.000319842	0.00400675	BMS1P10	9	ENSG00000002549	1517.31	-0.79515	0.0990813	-8.02522	1.01342e-15	1.26177e-14	LAP3	4
ENSG00000106635	981.202	0.241799	0.0838296	2.88441	0.00392147	0.0490012	BCL7B	7	ENSG00000175643	905.105	0.398902	0.110924	3.59618	0.000322919	0.00404235	RMI2	16	ENSG00000189409	155.587	-2.16648	0.269957	-8.0253	1.01277e-15	1.26177e-14	MMP23B	1
ENSG00000109255	1041.41	0.827563	0.286972	2.88378	0.00392939	0.0490646	NMU	4	ENSG00000259030	42.406	-1.61249	0.448511	-3.5952	0.000324137	0.00405465	FPGT-TNNI3K	1	ENSG00000116497	1349.93	0.487016	0.0606953	8.02395	1.02395e-15	1.27396e-14	S100PBP	1
ENSG00000100441	1891.81	-0.427244	0.148188	-2.88312	0.00393754	0.0491307	KHNYN	14	ENSG00000168282	1417.22	-0.337836	0.0939905	-3.59436	0.000325188	0.00406485	MGAT2	14	ENSG00000178184	1333.43	-0.736559	0.0918034	-8.02322	1.03005e-15	1.28061e-14	PARD6G	18
ENSG00000113368	9727.12	0.34272	0.1189	2.88242	0.00394633	0.049169	LMNB1	5	ENSG00000102119	1562.32	-0.304995	0.0848599	-3.5941	0.000325513	0.00406597	EMD	X	ENSG00000153823	173.489	2.76281	0.344704	8.01503	1.10113e-15	1.36799e-14	PID1	2
ENSG00000144834	1516.07	1.12809	0.391351	2.88257	0.00394449	0.049169	TAGLN3	3	ENSG00000133119	2148.8	0.489802	0.136323	3.59296	0.000326941	0.00407789	RFC3	13	ENSG00000139364	359.271	1.76784	0.220642	8.01223	1.12645e-15	1.39843e-14	TMEM132B	12
ENSG00000105409	833.663	0.997219	0.346054	2.88168	0.00395559	0.0492487	ATP1A3	19	ENSG00000166803	2527.8	0.472995	0.13164	3.5931	0.000326768	0.00407789	PCLAF	15	ENSG00000166503	3963.65	0.455364	0.0568551	8.00921	1.15449e-15	1.4322e-14	HDGFL3	15
ENSG00000085552	1420.89	0.673771	0.233845	2.88127	0.00396074	0.0492771	IGSF9	1	ENSG00000147883	1909.28	-2.64462	0.736325	-3.59164	0.000328598	0.00409559	CDKN2B	9	ENSG00000163995	181.032	1.60679	0.200648	8.008	1.1659e-15	1.44531e-14	ABLIM2	4
ENSG00000166451	1986.22	0.469959	0.163125	2.88097	0.00396455	0.0492888	CENPN	16	ENSG00000111877	507.58	0.482524	0.134396	3.59031	0.000330287	0.00411069	MCM9	6	ENSG00000185475	471.438	-0.775644	0.0968655	-8.00744	1.17125e-15	1.45089e-14	TMEM179B	11
ENSG00000167815	13721.1	0.554387	0.19246	2.88053	0.00397011	0.0493223	PRDX2	19	ENSG00000168542	24152.3	-3.22154	0.897267	-3.59039	0.000330188	0.00411069	COL3A1	2	ENSG00000121207	155.257	1.92409	0.240302	8.00695	1.17592e-15	1.45563e-14	LRAT	4
ENSG00000139211	336.492	-1.1824	0.41058	-2.87983	0.00397892	0.0493961	AMIGO2	12	ENSG00000114480	530.505	-0.451232	0.125727	-3.58898	0.00033197	0.00412865	GBE1	3	ENSG00000058600	1213.27	-0.706342	0.0882221	-8.00641	1.18105e-15	1.46092e-14	POLR3E	16
ENSG00000184524	126.23	0.918822	0.319126	2.87918	0.0039871	0.0494619	CEND1	11	ENSG00000276600	78.9014	-0.979907	0.273082	-3.58832	0.000332815	0.00413618	RAB7B	1	ENSG00000197019	233.865	-1.43743	0.179576	-8.0046	1.19859e-15	1.48155e-14	SERTAD1	19
ENSG00000035403	11159.3	-0.874078	0.303624	-2.87882	0.0039917	0.0494832	VCL	10	ENSG00000184221	36.5621	2.62218	0.731045	3.5869	0.000334639	0.00415584	OLIG1	21	ENSG00000145476	508.447	1.18297	0.147799	8.00393	1.2051e-15	1.48851e-14	CYP4V2	4
ENSG00000132932	173.803	0.898546	0.312662	2.87386	0.00405493	0.0502309	ATP8A2	13	ENSG00000107959	2123.14	-0.428746	0.119544	-3.58651	0.000335138	0.0041583	PITRM1	10	ENSG00000164932	810.442	-2.71892	0.339825	-8.00093	1.23486e-15	1.52418e-14	CTHRC1	8
ENSG00000147509	203.874	1.29873	0.452047	2.87299	0.00406601	0.0503319	RGS20	8	ENSG00000165730	255.646	0.680865	0.189848	3.58637	0.000335319	0.0041583	STOX1	10	ENSG00000062716	2228.07	-1.15947	0.144965	-7.99827	1.2618e-15	1.55631e-14	VMP1	17
ENSG00000146143	779.677	0.367821	0.128059	2.87227	0.0040753	0.0504105	PRIM2	6	ENSG00000129422	764.248	0.670123	0.186887	3.58572	0.000336152	0.00416562	MTUS1	8	ENSG00000213145	70.7279	-2.78562	0.348299	-7.9978	1.26666e-15	1.56118e-14	CRIP1	14
ENSG00000186377	7.10895	-1.52868	0.532389	-2.87135	0.00408724	0.0505219	CYP4X1	1	ENSG00000163755	1032.66	-0.361883	0.100942	-3.58507	0.000336982	0.00417291	HPS3	3	ENSG00000170745	77.8277	1.7699	0.221405	7.99396	1.30673e-15	1.60941e-14	KCNS3	2
ENSG00000026103	299.537	-0.503744	0.175521	-2.86999	0.0041048	0.0505935	FAS	10	ENSG00000109680	433.991	-0.414598	0.115732	-3.5824	0.000340454	0.0042104	TBC1D19	4	ENSG00000198929	293.235	1.66056	0.207847	7.98937	1.35628e-15	1.66924e-14	NOS1AP	1
ENSG00000105202	4465.03	0.483572	0.168491	2.87002	0.00410451	0.0505935	FBL	19	ENSG00000221866	129.436	-0.976736	0.272651	-3.58236	0.000340499	0.0042104	PLXNA4	7	ENSG00000076043	1006.53	-1.0553	0.132103	-7.98848	1.36608e-15	1.68009e-14	REXO2	11
ENSG00000126858	1134.94	0.312183	0.108754	2.87055	0.0040976	0.0505935	RHOT1	17	ENSG00000154080	59.0366	1.24274	0.346981	3.58157	0.000341532	0.00421109	CHST9	18	ENSG00000136840	362.761	-0.900708	0.112786	-7.98602	1.39362e-15	1.71273e-14	ST6GALNAC4	9
ENSG00000146411	162.161	-0.55805	0.194416	-2.8704	0.00409956	0.0505935	SLC2A12	6	ENSG00000172058	93.2847	-1.89862	0.530108	-3.58158	0.000341524	0.00421109	SERF1A	5	ENSG00000184408	45.391	1.9361	0.242577	7.98137	1.44714e-15	1.77724e-14	KCND2	7
ENSG00000150667	138.204	0.457169	0.159326	2.86939	0.00411258	0.0506531	FSIP1	15	ENSG00000173175	243.124	-0.93817	0.261929	-3.58177	0.000341276	0.00421109	ADCY5	3	ENSG00000078403	1543.94	0.614556	0.0770038	7.98085	1.45325e-15	1.78345e-14	MLLT10	10
ENSG00000162607	3484.81	0.300736	0.10485	2.86826	0.0041274	0.0507993	USP1	1	ENSG00000182968	1503.13	1.01517	0.283433	3.58167	0.000341403	0.00421109	SOX1	13	ENSG00000071575	5841.21	1.44642	0.181286	7.97868	1.47909e-15	1.81387e-14	TRIB2	2
ENSG00000185896	5107.31	-0.422242	0.147245	-2.86762	0.00413568	0.0508283	LAMP1	13	ENSG00000135253	194.929	-1.13396	0.31668	-3.58076	0.000342598	0.00422121	KCP	7	ENSG00000150627	565.263	0.962113	0.120595	7.97807	1.48643e-15	1.82157e-14	WDR17	4
ENSG00000206527	1184.12	-0.34443	0.120102	-2.8678	0.00413331	0.0508283	HACD2	3	ENSG00000176720	1310.91	-0.930743	0.259949	-3.58048	0.000342959	0.00422263	BOK	2	ENSG00000044090	2356.25	-0.631992	0.0792185	-7.97783	1.48923e-15	1.8237e-14	CUL7	6
ENSG00000075651	64.6074	-1.27302	0.444195	-2.86591	0.00415813	0.0510402	PLD1	3	ENSG00000022976	748.442	0.737858	0.206113	3.57987	0.000343768	0.00422958	ZNF839	14	ENSG00000004660	285.199	1.21854	0.152767	7.97646	1.50585e-15	1.84273e-14	CAMKK1	17
ENSG00000149269	1826.93	0.437475	0.152651	2.86585	0.00415886	0.0510402	PAK1	11	ENSG00000166689	906.488	0.683295	0.190922	3.57893	0.000345006	0.00424178	PLEKHA7	11	ENSG00000163412	681.679	1.07965	0.135366	7.97576	1.51441e-15	1.85188e-14	EIF4E3	3
ENSG00000068079	25.3941	-0.948778	0.331187	-2.86478	0.004173	0.0511772	IFI35	17	ENSG00000131242	659.418	0.868967	0.242833	3.57845	0.000345637	0.00424347	RAB11FIP4	17	ENSG00000161011	1671.51	-0.722439	0.0905915	-7.97468	1.52771e-15	1.86681e-14	SQSTM1	5
ENSG00000134463	122.695	1.96552	0.686191	2.86439	0.00417813	0.0512036	ECHDC3	10	ENSG00000171823	715.625	0.607227	0.169684	3.57858	0.000345462	0.00424347	FBXL14	12	ENSG00000260389	21.8024	3.34215	0.419256	7.97163	1.56594e-15	1.91216e-14	WBP11P1	18
ENSG00000127585	161.013	1.03415	0.361138	2.86359	0.00418875	0.0512972	FBXL16	16	ENSG00000103710	54.7233	-2.24446	0.627334	-3.57777	0.000346532	0.00424841	RASL12	15	ENSG00000153767	985.726	-0.892312	0.111944	-7.97104	1.57343e-15	1.91994e-14	GTF2E1	3
ENSG00000118513	147.588	0.804515	0.281094	2.86209	0.00420861	0.0515037	MYB	6	ENSG00000198822	491.861	0.797852	0.222996	3.57788	0.000346397	0.00424841	GRM3	7	ENSG00000105696	450.463	1.54189	0.193461	7.97005	1.58611e-15	1.93404e-14	TMEM59L	19
ENSG00000177990	296.805	0.594851	0.20791	2.8611	0.0042217	0.0516272	DPY19L2	12	ENSG00000196754	11.4415	-1.87615	0.524576	-3.57651	0.000348214	0.00426599	S100A2	1	ENSG00000140682	1055.64	-1.7043	0.213867	-7.96898	1.59988e-15	1.94944e-14	TGFB1I1	16
ENSG00000172830	289.18	-0.769104	0.26896	-2.85955	0.00424246	0.0518074	SSH3	11	ENSG00000160932	93.2773	1.67957	0.469654	3.5762	0.000348628	0.00426803	LY6E	8	ENSG00000131378	1629.15	-1.02883	0.129118	-7.96815	1.61068e-15	1.9612e-14	RFTN1	3
ENSG00000264668	5.01438	3.0168	1.05493	2.85971	0.00424031	0.0518074		8	ENSG00000078053	1820.64	0.613572	0.171593	3.57573	0.000349249	0.00426957	AMPH	7	ENSG00000156697	1078.15	-0.724883	0.0909852	-7.96705	1.62511e-15	1.97737e-14	UTP14A	X
ENSG00000153982	140.009	0.808556	0.28287	2.8584	0.00425781	0.0519294	GDPD1	17	ENSG00000146216	183.824	1.43971	0.402617	3.57588	0.000349049	0.00426957	TTBK1	6	ENSG00000109466	388.962	1.25961	0.158128	7.96576	1.64208e-15	1.9966e-14	KLHL2	4
ENSG00000173210	27.8252	-1.14162	0.399398	-2.85835	0.00425849	0.0519294	ABLIM3	5	ENSG00000188897	65.1738	1.85746	0.519738	3.57383	0.000351794	0.00429762		16	ENSG00000143434	1615.54	0.837608	0.105164	7.96481	1.65474e-15	2.01057e-14	SEMA6C	1
ENSG00000219481	1592.25	0.5004	0.175128	2.85734	0.00427213	0.0520588	NBPF1	1	ENSG00000172830	307.791	-0.773853	0.216603	-3.57267	0.000353354	0.00431363	SSH3	11	ENSG00000105137	1565.57	-0.782113	0.0982103	-7.96365	1.67033e-15	2.02807e-14	SYDE1	19
ENSG00000076248	2964.64	0.479613	0.168028	2.85437	0.00431225	0.0525105	UNG	12	ENSG00000197780	950.963	-0.428169	0.119881	-3.57161	0.000354798	0.00432819	TAF13	1	ENSG00000119686	101.497	-1.36703	0.171709	-7.96129	1.70253e-15	2.0657e-14	FLVCR2	14
ENSG00000179954	92.3404	-1.04367	0.365727	-2.85368	0.0043216	0.052541	SSC5D	19	ENSG00000123143	3354.29	0.28682	0.0803151	3.57118	0.00035537	0.00432904	PKN1	19	ENSG00000078687	1355.54	0.738964	0.0928533	7.9584	1.74272e-15	2.11297e-14	TNRC6C	17
ENSG00000198157	1006.77	0.900594	0.315609	2.85351	0.00432392	0.052541	HMGN5	X	ENSG00000187187	115.481	0.67879	0.190068	3.5713	0.000355214	0.00432904	ZNF546	19	ENSG00000136943	480.952	-1.29712	0.163014	-7.95713	1.76073e-15	2.13329e-14	CTSV	9
ENSG00000276710	12.5971	2.89801	1.01555	2.85363	0.00432226	0.052541	CSPG4P10	15	ENSG00000184515	86.0324	2.12669	0.595717	3.56996	0.000357032	0.0043462	BEX5	X	ENSG00000113971	892.138	-0.719795	0.0904637	-7.95673	1.7665e-15	2.13878e-14	NPHP3	3
ENSG00000172346	257.153	-0.816144	0.286057	-2.85308	0.0043298	0.0525753	CSDC2	22	ENSG00000109956	1013.06	0.815762	0.228607	3.56841	0.000359159	0.00435837	B3GAT1	11	ENSG00000159784	1465.13	1.24145	0.15608	7.95391	1.80708e-15	2.18636e-14	FAM131B	7
ENSG00000073734	8.41184	2.18252	0.765126	2.8525	0.00433774	0.0526345	ABCB11	2	ENSG00000144591	602.754	-0.340483	0.0954084	-3.56869	0.000358774	0.00435837	GMPPA	2	ENSG00000152413	619.517	-1.70634	0.214605	-7.95107	1.84907e-15	2.23559e-14	HOMER1	5
ENSG00000115414	16645.8	-1.13075	0.396735	-2.85014	0.00437004	0.0529517	FN1	2	ENSG00000158258	686.139	-0.93289	0.261409	-3.5687	0.000358754	0.00435837	CLSTN2	3	ENSG00000256984	81.4544	1.5622	0.196512	7.94967	1.87002e-15	2.25932e-14		12
ENSG00000167005	5034.8	0.314255	0.110251	2.85036	0.00436698	0.0529517	NUDT21	16	ENSG00000178233	589.261	0.832596	0.233318	3.5685	0.000359027	0.00435837	TMEM151B	6	ENSG00000149557	3610.99	0.8917	0.112302	7.94019	2.01876e-15	2.4373e-14	FEZ1	11
ENSG00000137273	82.9849	-1.36211	0.47806	-2.84924	0.00438243	0.0529941	FOXF2	6	ENSG00000285723	10.3995	-3.63863	1.01971	-3.56831	0.000359296	0.00435837		20	ENSG00000178409	1000.48	0.706481	0.0890036	7.93767	2.06017e-15	2.48556e-14	BEND3	6
ENSG00000149292	557.801	-0.265712	0.0932607	-2.84913	0.00438388	0.0529941	TTC12	11	ENSG00000086062	1170.78	-0.516299	0.144781	-3.56606	0.00036239	0.0043928	B4GALT1	9	ENSG00000148204	4538.67	1.15519	0.145561	7.93611	2.08615e-15	2.51512e-14	CRB2	9
ENSG00000166025	3836.88	-0.713198	0.250334	-2.84899	0.00438587	0.0529941	AMOTL1	11	ENSG00000164434	5534.84	0.54791	0.153671	3.56547	0.000363202	0.00439954	FABP7	6	ENSG00000225950	33.0813	-2.35188	0.296395	-7.93497	2.10544e-15	2.5366e-14	NTF4	19
ENSG00000177030	1372.23	0.221567	0.0777617	2.84931	0.00438137	0.0529941	DEAF1	11	ENSG00000275832	821.676	-1.01278	0.284075	-3.56519	0.000363592	0.00440118	ARHGAP23	17	ENSG00000185615	63.611	2.15257	0.271289	7.9346	2.11178e-15	2.54244e-14	PDIA2	16
ENSG00000149534	12.5571	1.12843	0.39616	2.84841	0.00439381	0.0530155	MS4A2	11	ENSG00000105397	2059.25	-0.382313	0.107266	-3.56415	0.000365043	0.00441254	TYK2	19	ENSG00000171345	310.363	-2.55446	0.322004	-7.93301	2.13904e-15	2.57346e-14	KRT19	17
ENSG00000186318	1546.79	-0.406117	0.142571	-2.84851	0.0043924	0.0530155	BACE1	11	ENSG00000179922	442.9	0.309272	0.0867695	3.5643	0.000364832	0.00441254	ZNF784	19	ENSG00000122824	763.926	0.769082	0.0969496	7.9328	2.14255e-15	2.57587e-14	NUDT10	X
ENSG00000133800	12.6326	-1.85363	0.65085	-2.84801	0.00439938	0.0530217	LYVE1	11	ENSG00000176887	8210.21	0.441534	0.123939	3.5625	0.000367333	0.00443711	SOX11	2	ENSG00000176165	7534.3	4.26086	0.537431	7.9282	2.22337e-15	2.67116e-14	FOXG1	14
ENSG00000165804	3736.55	0.459953	0.161504	2.84793	0.00440048	0.0530217	ZNF219	14	ENSG00000163285	13.4353	2.11781	0.594728	3.56097	0.000369492	0.00446006	GABRG1	4	ENSG00000187957	2369.39	2.51013	0.316612	7.92809	2.2255e-15	2.67185e-14	DNER	2
ENSG00000120699	2688.74	0.498233	0.174966	2.8476	0.00440503	0.0530393	EXOSC8	13	ENSG00000105321	1057.15	-0.262643	0.0737668	-3.56044	0.000370229	0.00446322	CCDC9	19	ENSG00000184232	647.381	-1.64003	0.206907	-7.92642	2.25555e-15	2.70603e-14	OAF	11
ENSG00000177873	101.962	0.578009	0.203054	2.84657	0.00441924	0.0531731	ZNF619	3	ENSG00000227232	407.484	0.591195	0.166047	3.56041	0.000370272	0.00446322	WASH7P	1	ENSG00000136542	40.2706	-2.64696	0.334001	-7.92501	2.28126e-15	2.73496e-14	GALNT5	2
ENSG00000108946	6533.06	-0.267806	0.0940956	-2.8461	0.00442578	0.0532146	PRKAR1A	17	ENSG00000106701	816.975	0.63099	0.177276	3.55937	0.000371752	0.00447792	FSD1L	9	ENSG00000146648	996.338	-1.82743	0.230612	-7.92427	2.29498e-15	2.74949e-14	EGFR	7
ENSG00000107242	818.137	-0.729304	0.256333	-2.84514	0.00443919	0.053316	PIP5K1B	9	ENSG00000122691	613.823	-3.2592	0.915906	-3.55845	0.000373053	0.00449045	TWIST1	7	ENSG00000147256	21.4723	2.92587	0.369312	7.9225	2.3279e-15	2.78698e-14	ARHGAP36	X
ENSG00000141012	620.725	-0.44582	0.1567	-2.84505	0.00444042	0.053316	GALNS	16	ENSG00000140022	1340.4	0.518099	0.145618	3.55793	0.00037379	0.00449618	STON2	14	ENSG00000108691	382.314	-1.44531	0.182509	-7.91915	2.39136e-15	2.86094e-14	CCL2	17
ENSG00000196510	2300.68	0.193548	0.0680437	2.84447	0.00444858	0.0533767	ANAPC7	12	ENSG00000157927	276.534	0.715584	0.201168	3.55716	0.000374892	0.00450629	RADIL	7	ENSG00000186187	1554.87	0.573136	0.0724135	7.91476	2.47726e-15	2.96165e-14	ZNRF1	16
ENSG00000068615	188.465	0.670452	0.235812	2.84317	0.00446673	0.0535572	REEP1	2	ENSG00000137842	175.354	0.478198	0.134463	3.55635	0.000376048	0.00451703	TMEM62	15	ENSG00000135045	752.301	-0.734488	0.0928288	-7.91229	2.52688e-15	3.01886e-14	C9orf40	9
ENSG00000134207	98.6375	1.08298	0.380942	2.84289	0.00447063	0.0535594	SYT6	1	ENSG00000080493	119.951	1.03252	0.290474	3.5546	0.000378548	0.0045439	SLC4A4	4	ENSG00000082512	632.74	-1.02006	0.128972	-7.90914	2.59165e-15	3.09408e-14	TRAF5	1
ENSG00000148655	21.1754	-0.835953	0.294069	-2.84271	0.00447315	0.0535594	LRMDA	10	ENSG00000187601	728.211	1.43554	0.403891	3.55428	0.000379012	0.0045463	MAGEH1	X	ENSG00000188488	99.4258	-3.5458	0.448383	-7.90796	2.6164e-15	3.12146e-14	SERPINA5	14
ENSG00000075340	1949.11	0.717398	0.252481	2.8414	0.00449158	0.0536971	ADD2	2	ENSG00000128594	2334.19	0.677582	0.190692	3.55328	0.000380454	0.00455724	LRRC4	7	ENSG00000080573	418.274	-2.85237	0.360869	-7.90417	2.69717e-15	3.21334e-14	COL5A3	19
ENSG00000157869	770.616	0.463131	0.163004	2.84123	0.00449402	0.0536971	RAB28	4	ENSG00000159086	3096.17	0.435622	0.122592	3.55342	0.000380261	0.00455724	PAXBP1	21	ENSG00000242265	36472	1.33802	0.169279	7.90423	2.69599e-15	3.21334e-14	PEG10	7
ENSG00000174332	11.162	-1.21312	0.426957	-2.84132	0.00449275	0.0536971	GLIS1	1	ENSG00000051596	2349.29	-0.354235	0.0997046	-3.55284	0.000381091	0.00455854	THOC3	5	ENSG00000154229	987.472	-1.33522	0.169038	-7.89894	2.81288e-15	3.34888e-14	PRKCA	17
ENSG00000132485	4504.4	0.271089	0.0954513	2.84008	0.00451021	0.0538532	ZRANB2	1	ENSG00000135929	232.27	-0.764599	0.215201	-3.55296	0.000380922	0.00455854	CYP27A1	2	ENSG00000151117	108.19	1.14727	0.145283	7.8968	2.86164e-15	3.40455e-14	TMEM86A	11
ENSG00000088205	3077.56	0.370282	0.130414	2.83927	0.00452165	0.0539523	DDX18	2	ENSG00000107130	1457.04	-0.600315	0.168979	-3.55259	0.00038146	0.00455979	NCS1	9	ENSG00000163389	681.792	0.604317	0.07653	7.89647	2.86904e-15	3.41099e-14	POGLUT1	3
ENSG00000069535	67.1442	-1.21685	0.428739	-2.8382	0.00453683	0.0540958	MAOB	X	ENSG00000176040	32.5697	2.02876	0.57122	3.55163	0.000382859	0.00457334	TMPRSS7	3	ENSG00000006534	86.7212	-1.4088	0.178453	-7.89451	2.91449e-15	3.46263e-14	ALDH3B1	11
ENSG00000101445	93.3355	1.64183	0.578521	2.83797	0.00454014	0.0540978	PPP1R16B	20	ENSG00000143641	5718.02	-0.38188	0.107534	-3.55126	0.000383392	0.00457653	GALNT2	1	ENSG00000166848	3166.81	0.821042	0.104108	7.88643	3.10957e-15	3.69184e-14	TERF2IP	16
ENSG00000185480	686.922	0.368548	0.129949	2.8361	0.00456688	0.0543787	PARPBP	12	ENSG00000178921	2690.68	0.363907	0.10252	3.54962	0.000385783	0.00460188	PFAS	17	ENSG00000139219	12766.2	-1.42312	0.180465	-7.88586	3.12379e-15	3.70615e-14	COL2A1	12
ENSG00000096968	269.114	-0.499714	0.176213	-2.83585	0.00457039	0.0543829	JAK2	9	ENSG00000133321	6.65585	-3.03747	0.857139	-3.54373	0.000394509	0.00470271	PLAAT4	11	ENSG00000103489	997.889	-1.37087	0.173862	-7.88478	3.15094e-15	3.73577e-14	XYLT1	16
ENSG00000070193	80.0456	1.92647	0.679411	2.83549	0.00457551	0.0544054	FGF10	5	ENSG00000108798	22.7503	-1.50026	0.423416	-3.54322	0.000395272	0.00470738	ABI3	17	ENSG00000196581	963.841	-1.5578	0.197696	-7.87978	3.27957e-15	3.88559e-14	AJAP1	1
ENSG00000102572	2788.47	0.192237	0.0678019	2.83528	0.00457861	0.0544054	STK24	13	ENSG00000179240	768.769	0.540812	0.152638	3.5431	0.000395447	0.00470738	GVQW3	11	ENSG00000183935	128.21	-1.0811	0.137251	-7.8768	3.3587e-15	3.97659e-14	HTR7P1	12
ENSG00000145916	1166.89	0.291592	0.102968	2.83186	0.00462779	0.0549518	RMND5B	5	ENSG00000142733	473.038	-0.695799	0.196404	-3.5427	0.000396054	0.00470918	MAP3K6	1	ENSG00000080493	277.769	3.37665	0.428734	7.87587	3.38389e-15	4.00365e-14	SLC4A4	4
ENSG00000197457	6207.66	0.516025	0.182317	2.83037	0.00464939	0.0551321	STMN3	20	ENSG00000189057	1258.63	0.463422	0.130813	3.54264	0.000396145	0.00470918	FAM111B	11	ENSG00000166888	944.052	-1.55486	0.197433	-7.87538	3.39697e-15	4.01635e-14	STAT6	12
ENSG00000272398	8535	0.833616	0.294506	2.83055	0.00464678	0.0551321	CD24	6	ENSG00000126458	357.895	-1.28479	0.362795	-3.54136	0.000398071	0.00472881	RRAS	19	ENSG00000102981	246.969	1.3571	0.172428	7.87053	3.53149e-15	4.17252e-14	PARD6A	16
ENSG00000043514	922.019	0.328681	0.116163	2.82948	0.00466231	0.0551545	TRIT1	1	ENSG00000101294	3491.71	-0.587452	0.165903	-3.54092	0.000398727	0.00473334	HM13	20	ENSG00000136960	667.914	-2.3186	0.294614	-7.86997	3.54732e-15	4.18833e-14	ENPP2	8
ENSG00000127337	1134.57	0.479518	0.169442	2.82998	0.00465503	0.0551545	YEATS4	12	ENSG00000228486	169.915	0.462803	0.130718	3.54047	0.000399411	0.00473819	C2orf92	2	ENSG00000008517	143.263	-2.92628	0.372147	-7.86324	3.74325e-15	4.41663e-14	IL32	16
ENSG00000151834	44.0942	-0.827179	0.292323	-2.82967	0.00465958	0.0551545	GABRA2	4	ENSG00000110876	32.9209	-0.937567	0.264883	-3.53955	0.000400815	0.00475158	SELPLG	12	ENSG00000106688	259.979	-1.88939	0.240552	-7.85441	4.01653e-15	4.7358e-14	SLC1A1	9
ENSG00000183814	576.615	0.324056	0.114533	2.82936	0.0046641	0.0551545	LIN9	1	ENSG00000178177	1104.6	0.334458	0.0945033	3.53911	0.000401472	0.00475609	LCORL	4	ENSG00000064547	1892.01	0.754512	0.0960755	7.85333	4.05147e-15	4.77372e-14	LPAR2	19
ENSG00000123989	2698.05	-0.914404	0.323234	-2.82893	0.00467044	0.0551811	CHPF	2	ENSG00000141668	364.174	-0.939106	0.265487	-3.53729	0.00040425	0.00478571	CBLN2	18	ENSG00000242173	84.3518	1.65806	0.211152	7.85247	4.07923e-15	4.80312e-14	ARHGDIG	16
ENSG00000171533	4096.47	0.58486	0.206755	2.82877	0.00467277	0.0551811	MAP6	11	ENSG00000072163	331.207	-1.49277	0.422323	-3.53465	0.000408309	0.00483044	LIMS2	2	ENSG00000003393	1973.86	-0.76406	0.0973377	-7.84958	4.17436e-15	4.90839e-14	ALS2	2
ENSG00000058804	2094.08	0.308317	0.10901	2.82835	0.00467883	0.0552147	NDC1	1	ENSG00000154734	2159.2	-1.18706	0.33587	-3.53429	0.00040888	0.00483199	ADAMTS1	21	ENSG00000213699	709.428	-0.514503	0.0655447	-7.84966	4.1718e-15	4.90839e-14	SLC35F6	2
ENSG00000132964	1058.13	0.281602	0.0995884	2.82766	0.00468903	0.0552465	CDK8	13	ENSG00000201185	8.77234	3.18593	0.901456	3.53421	0.000409001	0.00483199	RNA5SP202	6	ENSG00000027644	35.4659	3.3035	0.420963	7.84748	4.24483e-15	4.98783e-14	INSRR	1
ENSG00000155254	2207.05	-0.700884	0.24788	-2.82751	0.00469116	0.0552465	MARVELD1	10	ENSG00000146828	910.6	-0.332355	0.0940671	-3.53317	0.00041061	0.00484767	SLC12A9	7	ENSG00000131747	17762.1	0.556707	0.0709482	7.84667	4.27237e-15	5.01674e-14	TOP2A	17
ENSG00000287080	5.26232	2.2829	0.807276	2.8279	0.00468539	0.0552465	H3C3	6	ENSG00000022556	262.572	-1.33355	0.377562	-3.532	0.000412428	0.00486541	NLRP2	19	ENSG00000165495	806.472	-1.33609	0.170334	-7.84389	4.36785e-15	5.12534e-14	PKNOX2	11
ENSG00000174721	7713.3	1.36201	0.481788	2.82699	0.00469884	0.055299	FGFBP3	10	ENSG00000135269	1117.35	-0.580522	0.164368	-3.53184	0.000412677	0.00486541	TES	7	ENSG00000105376	31.2949	-2.44664	0.31192	-7.84378	4.37182e-15	5.12649e-14	ICAM5	19
ENSG00000139921	2226.71	0.421684	0.149206	2.82619	0.0047106	0.0553994	TMX1	14	ENSG00000268869	36.3512	1.93304	0.547402	3.5313	0.000413518	0.00487199	ESPNP	1	ENSG00000106236	545.402	1.45607	0.185638	7.84359	4.37851e-15	5.13083e-14	NPTX2	7
ENSG00000188158	711.51	-0.506409	0.17922	-2.82563	0.00471874	0.0554573	NHS	X	ENSG00000124508	497.647	-0.722738	0.204709	-3.53056	0.000414678	0.00488231	BTN2A2	6	ENSG00000005513	764.779	2.33492	0.297776	7.84121	4.46218e-15	5.22529e-14	SOX8	16
ENSG00000166224	2431.68	-0.286048	0.101242	-2.82538	0.00472245	0.055463	SGPL1	10	ENSG00000021355	276.504	-0.538306	0.152576	-3.52813	0.000418506	0.00492402	SERPINB1	6	ENSG00000151229	397.455	-0.915702	0.116906	-7.83279	4.77146e-15	5.58365e-14	SLC2A13	12
ENSG00000101452	773.866	0.295495	0.104609	2.82475	0.00473182	0.0555144	DHX35	20	ENSG00000134323	1238.91	1.06971	0.303257	3.5274	0.000419668	0.00493173	MYCN	2	ENSG00000196502	92.4006	-1.65383	0.211221	-7.82985	4.8847e-15	5.71226e-14	SULT1A1	16
ENSG00000103335	1279.04	-1.31549	0.465728	-2.8246	0.00473398	0.0555144	PIEZO1	16	ENSG00000206432	584.782	0.617105	0.174966	3.52699	0.000420306	0.00493173	TMEM200C	18	ENSG00000137571	208.892	1.85066	0.236364	7.82973	4.88914e-15	5.71356e-14	SLCO5A1	8
ENSG00000114405	594.415	0.739001	0.261666	2.82421	0.00473974	0.0555144	CEP15	3	ENSG00000227825	29.4449	-1.06956	0.303248	-3.52703	0.000420249	0.00493173	SLC9A7P1	12	ENSG00000145808	127.337	-2.13353	0.27252	-7.82889	4.92206e-15	5.74811e-14	ADAMTS19	5
ENSG00000135541	849.988	0.266997	0.0945333	2.82437	0.00473742	0.0555144	AHI1	6	ENSG00000254941	40.133	0.971415	0.275416	3.52708	0.000420171	0.00493173		11	ENSG00000145014	559.882	0.66437	0.0849401	7.82163	5.21455e-15	6.08553e-14	TMEM44	3
ENSG00000162738	4217.44	0.42554	0.15071	2.82357	0.00474925	0.0555878	VANGL2	1	ENSG00000152092	1534.8	1.29862	0.368296	3.52602	0.000421863	0.00494662	ASTN1	1	ENSG00000135047	917.061	-0.914428	0.117004	-7.81535	5.48101e-15	6.39215e-14	CTSL	9
ENSG00000155980	691.65	0.850036	0.301082	2.82328	0.00475355	0.0556004	KIF5A	12	ENSG00000139998	1007.67	-0.370999	0.105261	-3.52456	0.000424179	0.0049704	RAB15	14	ENSG00000137801	4355.81	-2.17025	0.27784	-7.81114	5.66742e-15	6.60505e-14	THBS1	15
ENSG00000164070	534.214	0.537059	0.190244	2.823	0.00475773	0.0556114	HSPA4L	4	ENSG00000102996	1194.74	-0.572009	0.162379	-3.52269	0.000427195	0.00500233	MMP15	16	ENSG00000112175	270.335	-3.75881	0.481226	-7.8109	5.67808e-15	6.61298e-14	BMP5	6
ENSG00000159023	2816.66	0.829595	0.29392	2.82252	0.00476481	0.0556563	EPB41	1	ENSG00000112539	448.122	0.565238	0.160469	3.52242	0.000427632	0.00500405	C6orf118	6	ENSG00000103460	1195.22	1.51626	0.194148	7.80981	5.72731e-15	6.66578e-14	TOX3	16
ENSG00000187837	332.702	1.20464	0.426833	2.82227	0.00476855	0.0556622	H1-2	6	ENSG00000151500	1002.7	0.349783	0.0993525	3.52063	0.000430528	0.00503452	THYN1	11	ENSG00000172663	723.816	-0.764578	0.0979045	-7.80943	5.7448e-15	6.6816e-14	TMEM134	11
ENSG00000039537	9.08216	-1.95692	0.693596	-2.82142	0.00478117	0.0556827	C6	5	ENSG00000157216	5941.97	0.310906	0.0883432	3.5193	0.000432685	0.0050563	SSBP3	1	ENSG00000146700	82.0321	-1.96504	0.251682	-7.80763	5.82732e-15	6.77297e-14	SSC4D	7
ENSG00000167969	2274.96	0.755744	0.26782	2.82184	0.00477494	0.0556827	ECI1	16	ENSG00000135506	6031.32	-0.32731	0.0930214	-3.51866	0.000433739	0.00506519	OS9	12	ENSG00000175426	250.851	3.24496	0.415715	7.80575	5.91496e-15	6.87017e-14	PCSK1	5
ENSG00000185737	75.5941	0.867575	0.307511	2.82128	0.00478326	0.0556827	NRG3	10	ENSG00000205978	2568.8	-0.651869	0.185293	-3.51805	0.000434736	0.0050734	NYNRIN	14	ENSG00000171823	993.872	1.10975	0.142172	7.80564	5.91988e-15	6.87124e-14	FBXL14	12
ENSG00000284956	8.86451	-1.32049	0.468005	-2.82153	0.00477946	0.0556827		8	ENSG00000167202	1024.89	-0.467079	0.132865	-3.51544	0.000439018	0.0051199	TBC1D2B	15	ENSG00000149527	62.3522	2.44301	0.313012	7.80483	5.95829e-15	6.91113e-14	PLCH2	1
ENSG00000167941	267.641	-1.26087	0.446954	-2.82103	0.00478697	0.0556882	SOST	17	ENSG00000258644	25.52	-1.35819	0.386397	-3.51503	0.000439711	0.0051245	SYNJ2BP-COX16	14	ENSG00000100593	51.6566	-3.9546	0.506824	-7.8027	6.05962e-15	7.02391e-14	ISM2	14
ENSG00000131242	619.564	0.584315	0.207232	2.81961	0.00480814	0.0558588	RAB11FIP4	17	ENSG00000128655	78.5291	-1.36712	0.389092	-3.51362	0.000442042	0.00514819	PDE11A	2	ENSG00000139438	405.453	1.63208	0.20933	7.79669	6.35536e-15	7.36173e-14	FAM222A	12
ENSG00000214941	931.534	0.492828	0.174779	2.81972	0.00480661	0.0558588	ZSWIM7	17	ENSG00000182534	2538.2	-0.752654	0.214254	-3.51291	0.000443224	0.00515498	MXRA7	17	ENSG00000204175	479.848	1.8416	0.236246	7.79526	6.4276e-15	7.44039e-14	GPRIN2	10
ENSG00000162373	309.988	0.604498	0.214465	2.81863	0.00482291	0.0559926	BEND5	1	ENSG00000213699	749.467	-0.340094	0.0968119	-3.51293	0.000443193	0.00515498	SLC35F6	2	ENSG00000129680	999.497	-0.94696	0.121496	-7.79416	6.48393e-15	7.50051e-14	MAP7D3	X
ENSG00000074276	78.0596	1.02116	0.362441	2.81745	0.0048407	0.0561234	CDHR2	5	ENSG00000166189	372.941	-0.534719	0.152256	-3.51198	0.000444789	0.00516969	HPS6	10	ENSG00000285053	292.186	0.661887	0.0849328	7.79307	6.53992e-15	7.56019e-14		1
ENSG00000130787	935.342	0.399665	0.141849	2.81755	0.00483915	0.0561234	HIP1R	12	ENSG00000089597	15751.7	-0.261836	0.0745926	-3.51021	0.000447754	0.00520065	GANAB	11	ENSG00000171864	32.3294	-2.62227	0.336542	-7.79182	6.60515e-15	7.6253e-14	PRND	20
ENSG00000172508	30.1931	-0.753184	0.267451	-2.81616	0.00486021	0.0563116	CARNS1	11	ENSG00000168491	35.3396	-1.1933	0.340274	-3.50688	0.000453387	0.00526253	CCDC110	4	ENSG00000187764	1062.18	0.964435	0.123774	7.7919	6.60101e-15	7.6253e-14	SEMA4D	9
ENSG00000132646	9572.02	0.584397	0.207555	2.81563	0.00486822	0.0563665	PCNA	20	ENSG00000171155	338.766	0.896455	0.255653	3.50653	0.000453983	0.00526589	C1GALT1C1	X	ENSG00000135999	1277.75	0.475888	0.0610785	7.79142	6.62627e-15	7.64453e-14	EPC2	2
ENSG00000138814	1037.39	-0.388151	0.137879	-2.81516	0.00487534	0.0564109	PPP3CA	4	ENSG00000089250	49.4186	1.02577	0.29265	3.50511	0.000456424	0.00529065	NOS1	12	ENSG00000104885	4905.75	0.778614	0.099955	7.78965	6.71976e-15	7.74717e-14	DOT1L	19
ENSG00000004660	200.001	0.519225	0.184471	2.81467	0.00488275	0.0564586	CAMKK1	17	ENSG00000066455	887.276	-0.333383	0.0951513	-3.50371	0.000458821	0.00530772	GOLGA5	14	ENSG00000174501	351.788	0.986615	0.126785	7.78178	7.15092e-15	8.23871e-14	ANKRD36C	2
ENSG00000109184	1570.55	0.35001	0.124441	2.81265	0.00491359	0.0567389	DCUN1D4	4	ENSG00000137804	5114.3	0.434506	0.124011	3.50378	0.000458705	0.00530772	NUSAP1	15	ENSG00000133056	1666.79	0.76137	0.0978665	7.77968	7.27076e-15	8.37115e-14	PIK3C2B	1
ENSG00000180739	27.3345	-1.70876	0.607523	-2.81267	0.00491316	0.0567389	S1PR5	19	ENSG00000170891	110.471	-3.36645	0.960814	-3.50374	0.000458765	0.00530772	CYTL1	4	ENSG00000136014	641.786	2.09195	0.268922	7.77901	7.30917e-15	8.40972e-14	USP44	12
ENSG00000081721	867.7	0.31381	0.111626	2.81126	0.00493477	0.0567791	DUSP12	1	ENSG00000107036	1225.79	-0.508089	0.145077	-3.50221	0.000461424	0.00533067	RIC1	9	ENSG00000101463	180.241	-2.30425	0.296321	-7.77617	7.4755e-15	8.59532e-14	SYNDIG1	20
ENSG00000155093	1823.74	1.33254	0.473897	2.81189	0.00492519	0.0567791	PTPRN2	7	ENSG00000141338	245.089	-1.92838	0.550592	-3.50237	0.000461135	0.00533067	ABCA8	17	ENSG00000101974	1452.29	-0.902994	0.116183	-7.77215	7.71646e-15	8.86643e-14	ATP11C	X
ENSG00000167178	1135.59	1.53037	0.54422	2.81205	0.00492265	0.0567791	ISLR2	15	ENSG00000185803	677.331	-0.436038	0.124513	-3.50194	0.00046188	0.00533236	SLC52A2	8	ENSG00000198324	836.495	0.635298	0.0817924	7.76719	8.02452e-15	9.21421e-14	PHETA1	12
ENSG00000186184	1636.75	0.297643	0.105876	2.81126	0.00493485	0.0567791	POLR1D	13	ENSG00000116717	891.732	-0.676996	0.193357	-3.50128	0.000463027	0.00533487	GADD45A	1	ENSG00000158691	727.278	0.651472	0.0839062	7.76428	8.21103e-15	9.42206e-14	ZSCAN12	6
ENSG00000205111	7.25504	1.60048	0.56922	2.8117	0.00492802	0.0567791	CDKL4	2	ENSG00000158292	664.348	0.839147	0.239668	3.50129	0.000463007	0.00533487	GPR153	1	ENSG00000158321	4375.04	0.867163	0.111751	7.75978	8.50794e-15	9.75623e-14	AUTS2	7
ENSG00000254772	47181.8	0.312253	0.111078	2.81112	0.00493688	0.0567791	EEF1G	11	ENSG00000196196	19.5855	-2.31755	0.661855	-3.5016	0.000462478	0.00533487	HRCT1	9	ENSG00000168283	1519.49	0.794158	0.102347	7.75946	8.52905e-15	9.77389e-14	BMI1	10
ENSG00000164877	522.48	-0.692921	0.246544	-2.81054	0.00494585	0.0568442	MICALL2	7	ENSG00000133627	606.679	0.347693	0.099314	3.50095	0.000463609	0.00533802	ACTR3B	7	ENSG00000021826	371.613	-1.83596	0.236626	-7.7589	8.56691e-15	9.81071e-14	CPS1	2
ENSG00000163808	867.802	0.643934	0.229221	2.80923	0.00496605	0.0570002	KIF15	3	ENSG00000247627	6.92073	-2.4783	0.708113	-3.49987	0.000465493	0.00535612	MTND4P12	5	ENSG00000154342	317.646	-6.41505	0.826853	-7.75839	8.6015e-15	9.84374e-14	WNT3A	1
ENSG00000185052	43.2762	-1.05475	0.375448	-2.80931	0.00496477	0.0570002	SLC24A3	20	ENSG00000159212	3324.45	-1.71145	0.489145	-3.49886	0.00046726	0.00537287	CLIC6	21	ENSG00000127463	2624.37	-0.536353	0.0691638	-7.75482	8.84666e-15	1.01176e-13	EMC1	1
ENSG00000204920	235.384	0.270176	0.0961877	2.80884	0.00497201	0.0570306	ZNF155	19	ENSG00000137656	1166.1	0.331666	0.0948082	3.49828	0.000468267	0.00537368	BUD13	11	ENSG00000176834	453.608	0.851049	0.109865	7.74631	9.46e-15	1.08118e-13	VSIG10	12
ENSG00000092607	21.2347	-2.34094	0.833757	-2.8077	0.00498967	0.0570429	TBX15	1	ENSG00000142089	3977.61	-0.873267	0.249625	-3.49831	0.000468209	0.00537368	IFITM3	11	ENSG00000107518	672.432	0.858024	0.110782	7.74515	9.54659e-15	1.09035e-13	ATRNL1	10
ENSG00000142408	1151.91	0.571276	0.203425	2.80829	0.00498058	0.0570429	CACNG8	19	ENSG00000198336	20.1586	-2.19786	0.628255	-3.49836	0.000468136	0.00537368	MYL4	17	ENSG00000137843	73.9939	1.53497	0.198194	7.7448	9.57319e-15	1.09266e-13	PAK6	15
ENSG00000142871	5890.22	-0.780388	0.277905	-2.80812	0.00498323	0.0570429	CCN1	1	ENSG00000157851	8277.05	0.70139	0.200518	3.49789	0.000468961	0.00537806	DPYSL5	2	ENSG00000168917	248.432	-1.02149	0.131911	-7.74374	9.65329e-15	1.10107e-13	SLC35G2	3
ENSG00000181449	11898.2	0.619638	0.220682	2.80784	0.00498753	0.0570429	SOX2	3	ENSG00000135835	256.311	-0.771026	0.220504	-3.49665	0.000471132	0.00539937	KIAA1614	1	ENSG00000116299	92.8515	1.29406	0.167125	7.7431	9.70204e-15	1.10589e-13	ELAPOR1	1
ENSG00000230882	34.2464	-0.734789	0.261678	-2.80799	0.00498515	0.0570429		7	ENSG00000160284	130.993	2.06948	0.592009	3.49569	0.000472839	0.00541533	SPATC1L	21	ENSG00000240204	80.9557	1.48226	0.191446	7.74244	9.75246e-15	1.1109e-13	SMKR1	7
ENSG00000123384	6950.24	-0.65133	0.232041	-2.80697	0.00500103	0.0571302	LRP1	12	ENSG00000213977	1562	-0.357271	0.10222	-3.49513	0.000473832	0.00542309	TAX1BP3	17	ENSG00000173068	162.1	-2.67551	0.345651	-7.7405	9.9026e-15	1.12725e-13	BNC2	9
ENSG00000130303	56.2566	-0.910257	0.324306	-2.80678	0.00500396	0.0571302	BST2	19	ENSG00000148154	1143.16	-0.515569	0.1476	-3.49303	0.000477578	0.00546234	UGCG	9	ENSG00000115008	21.3071	-3.73431	0.482485	-7.73975	9.96112e-15	1.13316e-13	IL1A	2
ENSG00000197043	7746.74	-0.539925	0.192437	-2.80572	0.00502041	0.05728	ANXA6	5	ENSG00000172548	10.674	-2.71651	0.777737	-3.49284	0.000477915	0.00546256	NIPAL4	5	ENSG00000133816	204.787	-2.65338	0.34284	-7.73943	9.98604e-15	1.13524e-13	MICAL2	11
ENSG00000175322	792.038	0.317877	0.11332	2.80512	0.00502985	0.0573496	ZNF519	18	ENSG00000180448	366.886	0.418686	0.119882	3.49247	0.000478568	0.0054664	ARHGAP45	19	ENSG00000127483	8947.39	0.437425	0.0565369	7.73698	1.01809e-14	1.15662e-13	HP1BP3	1
ENSG00000154814	331.27	0.282552	0.100747	2.80456	0.00503853	0.0574105	OXNAD1	3	ENSG00000228716	7330.05	0.501508	0.143674	3.4906	0.000481945	0.00550133	DHFR	5	ENSG00000187097	481.971	-0.611508	0.0790425	-7.73645	1.02233e-14	1.16067e-13	ENTPD5	14
ENSG00000156261	8338.12	0.329185	0.117385	2.80432	0.00504232	0.0574157	CCT8	21	ENSG00000068308	1903.75	-0.435214	0.12481	-3.48702	0.000488441	0.00557109	OTUD5	X	ENSG00000123989	2520.47	-1.68308	0.21758	-7.73547	1.03025e-14	1.16889e-13	CHPF	2
ENSG00000158445	178.469	0.583767	0.208185	2.80409	0.00504594	0.0574189	KCNB1	20	ENSG00000141433	101.779	1.2129	0.347847	3.48687	0.000488703	0.00557109	ADCYAP1	18	ENSG00000148677	854.484	-4.5791	0.59202	-7.73472	1.03634e-14	1.17503e-13	ANKRD1	10
ENSG00000178718	145.754	0.741938	0.264791	2.80198	0.00507907	0.0577576	RPP25	15	ENSG00000171621	208.698	-1.47147	0.422308	-3.48435	0.000493343	0.00562026	SPSB1	1	ENSG00000171033	2128.03	1.19535	0.154569	7.73346	1.04662e-14	1.18589e-13	PKIA	8
ENSG00000078487	58.4265	-0.501136	0.178891	-2.80136	0.00508882	0.0578302	ZCWPW1	7	ENSG00000166436	421.379	0.68479	0.19655	3.48406	0.000493876	0.00562261	TRIM66	11	ENSG00000213588	101.32	-2.03181	0.262736	-7.73328	1.04806e-14	1.18674e-13	ZBTB9	6
ENSG00000164188	21.9273	-1.54372	0.55115	-2.80091	0.00509593	0.0578727	RANBP3L	5	ENSG00000074181	8349.4	-0.51627	0.148253	-3.48235	0.000497035	0.0056459	NOTCH3	19	ENSG00000008441	395.265	-2.61807	0.338567	-7.73282	1.05193e-14	1.19034e-13	NFIX	19
ENSG00000223760	5.22666	-3.4136	1.21927	-2.79971	0.00511492	0.0580501	MED15P9	2	ENSG00000088826	445.661	-0.373634	0.107296	-3.48228	0.000497155	0.0056459	SMOX	20	ENSG00000185274	741.992	-2.28307	0.295252	-7.73262	1.05351e-14	1.19134e-13	GALNT17	7
ENSG00000136048	255.681	-0.790049	0.282263	-2.79898	0.00512644	0.0581425	DRAM1	12	ENSG00000160401	123.111	-0.990496	0.284442	-3.48224	0.000497233	0.0056459	CFAP157	9	ENSG00000183579	991.507	-0.88556	0.11453	-7.73211	1.05781e-14	1.19541e-13	ZNRF3	22
ENSG00000166387	182.614	-0.856318	0.306	-2.79842	0.00513525	0.0582041	PPFIBP2	11	ENSG00000185453	570.779	0.454666	0.130555	3.48256	0.000496637	0.0056459	ZSWIM9	19	ENSG00000172061	19.2279	-7.20791	0.932423	-7.7303	1.07292e-14	1.21169e-13	LRRC15	3
ENSG00000148942	13.4598	-1.0675	0.381555	-2.79777	0.00514573	0.0582844	SLC5A12	11	ENSG00000107672	1693.94	0.491533	0.141191	3.48133	0.000498939	0.00565782	NSMCE4A	10	ENSG00000205856	22.6763	4.61595	0.597304	7.72797	1.09276e-14	1.23327e-13	C22orf42	22
ENSG00000173207	6954.8	0.60034	0.21463	2.79709	0.00515654	0.0583683	CKS1B	1	ENSG00000248527	1392.25	-0.653899	0.187826	-3.48141	0.000498787	0.00565782	MTATP6P1	1	ENSG00000130766	331.846	-0.934143	0.120885	-7.72757	1.09623e-14	1.23638e-13	SESN2	1
ENSG00000001617	814.224	-0.934308	0.334125	-2.79628	0.00516946	0.0583993	SEMA3F	3	ENSG00000103723	511.135	0.831221	0.238791	3.48096	0.000499622	0.00566184	AP3B2	15	ENSG00000167632	1196.67	0.683444	0.0884516	7.72675	1.10323e-14	1.24346e-13	TRAPPC9	8
ENSG00000097021	3885.92	0.433782	0.155126	2.79632	0.00516876	0.0583993	ACOT7	1	ENSG00000138760	5268.16	-0.350606	0.100758	-3.47969	0.000502001	0.00568505	SCARB2	4	ENSG00000133069	604.004	0.88503	0.114619	7.7215	1.1497e-14	1.29498e-13	TMCC2	1
ENSG00000153993	307.96	-0.839192	0.300089	-2.79648	0.00516632	0.0583993	SEMA3D	7	ENSG00000133687	353.97	1.05209	0.302481	3.47821	0.000504779	0.00570901	TMTC1	12	ENSG00000171444	1327.6	2.58512	0.334814	7.72106	1.1537e-14	1.29863e-13	MCC	5
ENSG00000253816	185.86	0.696697	0.249177	2.79599	0.00517411	0.0584135	GUSBP14	5	ENSG00000213398	131.284	-1.04119	0.299344	-3.47825	0.000504701	0.00570901	LCAT	16	ENSG00000120256	1023.05	0.795754	0.103095	7.71864	1.17574e-14	1.32257e-13	LRP11	6
ENSG00000129158	355.014	0.352074	0.126054	2.79305	0.00522132	0.0589077	SERGEF	11	ENSG00000198018	815.49	-0.514054	0.147807	-3.47787	0.000505413	0.00571242	ENTPD7	10	ENSG00000131236	6951.77	-0.781497	0.101258	-7.71785	1.18312e-14	1.32922e-13	CAP1	1
ENSG00000120875	3734.48	0.726959	0.260296	2.79281	0.0052252	0.0589128	DUSP4	8	ENSG00000189114	195.507	-0.464967	0.13373	-3.4769	0.000507244	0.00572937	BLOC1S3	19	ENSG00000184602	6412.99	0.831017	0.107675	7.71784	1.1832e-14	1.32922e-13	SNN	16
ENSG00000155011	2333.29	-2.56838	0.919814	-2.79229	0.00523371	0.0589259	DKK2	4	ENSG00000126003	1708.84	0.40274	0.115853	3.4763	0.00050839	0.00573855	PLAGL2	20	ENSG00000240216	17.2774	-5.6921	0.73793	-7.71361	1.22307e-14	1.37311e-13	CPHL1P	3
ENSG00000159753	65.7698	0.499129	0.178763	2.79213	0.00523629	0.0589259	CARMIL2	16	ENSG00000141522	8253.1	-0.448342	0.128981	-3.47602	0.000508913	0.00574069	ARHGDIA	17	ENSG00000163013	424.776	1.41589	0.183572	7.71295	1.22938e-14	1.37929e-13	FBXO41	2
ENSG00000188783	68.8545	-0.711949	0.254986	-2.7921	0.00523664	0.0589259	PRELP	1	ENSG00000283426	43.6326	0.955479	0.274906	3.47566	0.000509596	0.00574462	SMBD1P	3	ENSG00000089248	2837.28	-0.469328	0.0608613	-7.71144	1.24411e-14	1.3949e-13	ERP29	12
ENSG00000137726	4851.92	0.583769	0.209118	2.79158	0.00524506	0.0589821	FXYD6	11	ENSG00000105613	342.79	0.901305	0.259442	3.47402	0.00051273	0.00577617	MAST1	19	ENSG00000125520	3188.65	-0.777344	0.10081	-7.711	1.2484e-14	1.3988e-13	SLC2A4RG	20
ENSG00000149201	131.708	-1.02683	0.367958	-2.79062	0.00526074	0.0590811	CCDC81	11	ENSG00000243955	8.7105	-2.92088	0.840855	-3.4737	0.000513334	0.0057792	GSTA1	6	ENSG00000137936	1044.98	-1.29301	0.167715	-7.70959	1.26226e-14	1.4134e-13	BCAR3	1
ENSG00000214274	56.6002	0.863119	0.309273	2.7908	0.00525774	0.0590811	ANG	14	ENSG00000221890	159.968	-0.695216	0.200149	-3.47348	0.00051375	0.0057801	NPTXR	22	ENSG00000169692	630.698	-0.730556	0.0947708	-7.70867	1.27138e-14	1.42268e-13	AGPAT2	9
ENSG00000125510	92.9244	-0.765182	0.274274	-2.78984	0.00527339	0.0591459	OPRL1	20	ENSG00000116260	1685.77	-0.563208	0.162154	-3.47328	0.00051414	0.00578072	QSOX1	1	ENSG00000163873	483.847	4.05132	0.525799	7.70507	1.30775e-14	1.46242e-13	GRIK3	1
ENSG00000223509	112.833	-0.756669	0.271208	-2.79	0.00527079	0.0591459	WHAMMP1	15	ENSG00000165169	505.964	-0.628307	0.180928	-3.47269	0.000515265	0.00578958	DYNLT3	X	ENSG00000178038	64.8736	-1.96425	0.255213	-7.6965	1.39846e-14	1.56284e-13	ALS2CL	3
ENSG00000163017	3371.79	-2.53294	0.908045	-2.78945	0.00527984	0.0591796	ACTG2	2	ENSG00000130396	5979.1	0.54028	0.155631	3.47155	0.000517462	0.00581048	AFDN	6	ENSG00000039319	2836.04	-0.981092	0.12749	-7.69542	1.41034e-14	1.5751e-13	ZFYVE16	5
ENSG00000224106	18.8871	-1.28265	0.45988	-2.7891	0.0052855	0.0592044	CYP4F25P	9	ENSG00000136026	6187.87	-0.328305	0.0946005	-3.47043	0.00051962	0.00583091	CKAP4	12	ENSG00000215788	651.442	0.791797	0.102894	7.69527	1.41199e-14	1.57591e-13	TNFRSF25	1
ENSG00000145734	136.931	1.14763	0.411513	2.7888	0.0052904	0.0592208	BDP1	5	ENSG00000130340	1214.87	-0.285956	0.0824212	-3.46945	0.00052153	0.00584853	SNX9	6	ENSG00000142669	2737.42	-0.893164	0.116074	-7.69476	1.41764e-14	1.58119e-13	SH3BGRL3	1
ENSG00000137338	448.871	0.302576	0.10852	2.78822	0.00529992	0.0592887	PGBD1	6	ENSG00000163898	29.1882	-2.05556	0.592577	-3.46885	0.000522687	0.0058577	LIPH	3	ENSG00000132670	4199.26	0.522875	0.067995	7.6899	1.47254e-14	1.64135e-13	PTPRA	20
ENSG00000204128	26.8784	1.31262	0.470839	2.78783	0.00530617	0.0593201	C2orf72	2	ENSG00000157379	302.478	-0.529778	0.152776	-3.46769	0.000524961	0.00587936	DHRS1	14	ENSG00000099204	4214.4	-1.82463	0.237297	-7.68921	1.48049e-14	1.64914e-13	ABLIM1	10
ENSG00000171206	1755.39	-0.348536	0.12509	-2.78628	0.00533169	0.0595667	TRIM8	10	ENSG00000082482	94.3261	1.19764	0.345416	3.46724	0.000525829	0.00588525	KCNK2	1	ENSG00000100336	215.581	-2.21857	0.288622	-7.68676	1.50907e-14	1.67988e-13	APOL4	22
ENSG00000145996	515.58	0.283115	0.101673	2.78456	0.00535998	0.059805	CDKAL1	6	ENSG00000064115	1596.88	-0.408107	0.117715	-3.46692	0.000526452	0.0058884	TM7SF3	12	ENSG00000112983	3502.61	0.579725	0.0754378	7.68481	1.5323e-14	1.70463e-13	BRD8	5
ENSG00000166405	207.803	0.736075	0.26433	2.78468	0.00535812	0.059805	RIC3	11	ENSG00000198797	157.275	1.78391	0.51468	3.46606	0.000528139	0.00590343	BRINP2	1	ENSG00000148516	2326.2	0.697129	0.0907175	7.68462	1.53451e-14	1.70599e-13	ZEB1	10
ENSG00000099821	1950.53	-0.327435	0.117622	-2.7838	0.00537269	0.0599079	POLRMT	19	ENSG00000157869	876.574	0.391944	0.113089	3.46578	0.000528687	0.00590573	RAB28	4	ENSG00000153179	683.342	-2.45654	0.319919	-7.67862	1.60813e-14	1.78667e-13	RASSF3	12
ENSG00000163884	173.876	0.942519	0.338701	2.78274	0.00539012	0.0600633	KLF15	3	ENSG00000156427	794.816	1.01273	0.29231	3.46459	0.00053104	0.00592817	FGF18	5	ENSG00000144218	783.192	-1.53997	0.200594	-7.67705	1.62789e-14	1.80745e-13	AFF3	2
ENSG00000006282	1098.81	-0.483229	0.173683	-2.78224	0.00539847	0.0601174	SPATA20	17	ENSG00000065665	1394.55	0.483278	0.139525	3.46375	0.000532708	0.00594293	SEC61A2	10	ENSG00000141505	399.835	0.850831	0.110848	7.67566	1.6457e-14	1.82604e-13	ASGR1	17
ENSG00000125968	4693.02	-1.02282	0.367874	-2.78036	0.00542978	0.060427	ID1	20	ENSG00000283427	3.953	4.80836	1.38831	3.46348	0.000533245	0.00594508		2	ENSG00000150457	1312.47	-1.05273	0.137159	-7.67527	1.6507e-14	1.8304e-13	LATS2	13
ENSG00000183762	641.891	-0.581627	0.209247	-2.77963	0.00544213	0.0605253	KREMEN1	22	ENSG00000284630	146.531	0.702728	0.202929	3.46293	0.000534326	0.00595328		22	ENSG00000149970	538.366	1.22229	0.159273	7.67419	1.66467e-14	1.8447e-13	CNKSR2	X
ENSG00000142396	2172.96	0.336736	0.121212	2.77807	0.00546827	0.0607766	ERVK3-1	19	ENSG00000143127	40.4044	-1.12999	0.32652	-3.46071	0.000538757	0.00599876	ITGA10	1	ENSG00000118515	314.594	-1.73424	0.226283	-7.66406	1.80151e-14	1.99505e-13	SGK1	6
ENSG00000137822	1059.34	0.355189	0.127915	2.77676	0.00549031	0.0609822	TUBGCP4	15	ENSG00000240764	50.9733	-1.29712	0.374878	-3.46012	0.000539938	0.00600803	PCDHGC5	5	ENSG00000168913	508.713	1.45347	0.189728	7.66082	1.84747e-14	2.04463e-13	ENHO	9
ENSG00000005189	277.258	0.48483	0.17467	2.7757	0.00550832	0.0610064	REXO5	16	ENSG00000100433	514.103	1.25138	0.36176	3.45916	0.000541872	0.00602565	KCNK10	14	ENSG00000115084	1210.21	-0.610843	0.0797567	-7.65884	1.87625e-14	2.07514e-13	SLC35F5	2
ENSG00000123342	120.982	-2.05462	0.740137	-2.77601	0.00550313	0.0610064	MMP19	12	ENSG00000115129	1905.34	-0.287602	0.0831644	-3.45823	0.000543732	0.00603466	TP53I3	2	ENSG00000116396	197.444	1.15449	0.150762	7.6577	1.89286e-14	2.09216e-13	KCNC4	1
ENSG00000133627	701.427	0.415811	0.149809	2.77562	0.00550971	0.0610064	ACTR3B	7	ENSG00000156384	347.537	0.423701	0.122517	3.4583	0.000543586	0.00603466	SFR1	10	ENSG00000146373	328.343	-1.4692	0.191907	-7.6558	1.92114e-14	2.12205e-13	RNF217	6
ENSG00000152503	481.337	0.543842	0.195884	2.77634	0.00549747	0.0610064	TRIM36	5	ENSG00000177614	550.474	0.944267	0.273042	3.45832	0.000543547	0.00603466	PGBD5	1	ENSG00000167553	6880.94	-1.36439	0.178264	-7.65377	1.95166e-14	2.15438e-13	TUBA1C	12
ENSG00000173894	3884.96	0.44349	0.159782	2.77559	0.00551024	0.0610064	CBX2	17	ENSG00000004776	28.5749	-1.10704	0.320454	-3.4546	0.000551102	0.00611252	HSPB6	19	ENSG00000091879	90.9066	-2.97607	0.388938	-7.65179	1.98206e-14	2.18512e-13	ANGPT2	8
ENSG00000188803	62.936	-1.21251	0.436945	-2.77497	0.00552072	0.0610831	SHISA6	17	ENSG00000126561	51.7635	-1.08336	0.313648	-3.45405	0.000552233	0.0061176	STAT5A	17	ENSG00000146674	691.068	-1.87174	0.244612	-7.65186	1.98095e-14	2.18512e-13	IGFBP3	7
ENSG00000144891	10.5238	1.73654	0.626091	2.77362	0.00554357	0.0612965	AGTR1	3	ENSG00000172775	2607.99	0.340479	0.0985744	3.45403	0.000552271	0.0061176	PSME3IP1	16	ENSG00000170854	800.003	-0.64018	0.0836737	-7.65091	1.99564e-14	2.19866e-13	RIOX2	3
ENSG00000131015	22.9452	-1.43802	0.518524	-2.7733	0.00554907	0.0613179	ULBP2	6	ENSG00000162971	703.418	0.378551	0.109605	3.45377	0.000552799	0.00611951	TYW5	2	ENSG00000056487	1024.01	1.21691	0.159072	7.6501	2.00828e-14	2.21118e-13	PHF21B	22
ENSG00000100344	473.659	-0.650589	0.234842	-2.77033	0.00560001	0.0618411	PNPLA3	22	ENSG00000131941	447.902	-0.501721	0.145283	-3.45341	0.000553539	0.00612377	RHPN2	19	ENSG00000152402	428.809	-1.7476	0.228597	-7.6449	2.09115e-14	2.30093e-13	GUCY1A2	11
ENSG00000103199	398.457	-0.303617	0.109675	-2.76833	0.00563437	0.0621571	ZNF500	16	ENSG00000184838	116.905	1.21294	0.351373	3.45202	0.000556416	0.00615165	PRR16	5	ENSG00000003436	833.914	-1.52732	0.199845	-7.64254	2.12975e-14	2.34191e-13	TFPI	2
ENSG00000271095	10.3745	1.46634	0.529699	2.76825	0.00563586	0.0621571	BNIP3P28	19	ENSG00000167815	11283.6	0.509423	0.147616	3.45099	0.000558531	0.00617107	PRDX2	19	ENSG00000159023	3472.02	1.21837	0.159477	7.63975	2.17651e-14	2.39179e-13	EPB41	1
ENSG00000172594	186.162	-0.344095	0.124392	-2.76621	0.00567122	0.062507	SMPDL3A	6	ENSG00000163346	2226.78	-0.574735	0.166593	-3.44993	0.000560734	0.00619143	PBXIP1	1	ENSG00000176678	88.7641	-4.58244	0.599866	-7.6391	2.18741e-14	2.40222e-13	FOXL1	16
ENSG00000007968	417.698	0.869952	0.314552	2.76569	0.00568032	0.0625672	E2F2	1	ENSG00000165209	2395.27	0.463312	0.134307	3.44964	0.000561326	0.00619401	STRBP	9	ENSG00000117598	52.4273	2.39197	0.313313	7.63444	2.26807e-14	2.48921e-13	PLPPR5	1
ENSG00000151062	13.2162	-0.999895	0.361665	-2.7647	0.00569759	0.0627173	CACNA2D4	12	ENSG00000130203	3301.27	-1.32133	0.38312	-3.44886	0.000562951	0.00620399	APOE	19	ENSG00000128016	123.869	-1.77047	0.232221	-7.62408	2.45773e-14	2.69564e-13	ZFP36	19
ENSG00000107485	16.7979	-1.83138	0.663401	-2.76059	0.00576978	0.0634136	GATA3	10	ENSG00000141404	544.938	0.464271	0.134611	3.44899	0.000562678	0.00620399	GNAL	18	ENSG00000188763	241.045	0.903339	0.118539	7.62062	2.52454e-14	2.76714e-13	FZD9	7
ENSG00000164116	51.391	0.786166	0.284795	2.76046	0.00577192	0.0634136	GUCY1A1	4	ENSG00000185340	492.893	-0.703717	0.204106	-3.44779	0.000565188	0.00622465	GAS2L1	22	ENSG00000110799	51.6257	-4.07048	0.534219	-7.61949	2.54681e-14	2.78976e-13	VWF	12
ENSG00000182512	4022.11	0.461918	0.167332	2.76048	0.00577159	0.0634136	GLRX5	14	ENSG00000180228	2305.04	0.332316	0.0964101	3.4469	0.000567063	0.00624132	PRKRA	2	ENSG00000243989	379.03	-0.843841	0.110752	-7.61919	2.55267e-14	2.7944e-13	ACY1	3
ENSG00000179862	232.306	0.96512	0.349756	2.75941	0.00579054	0.0635776	CITED4	1	ENSG00000170734	619.637	-0.472371	0.137092	-3.44566	0.000569661	0.00626591	POLH	6	ENSG00000185760	230.46	-2.44733	0.321226	-7.61872	2.56197e-14	2.80279e-13	KCNQ5	6
ENSG00000132423	298.756	0.370143	0.134165	2.75886	0.00580038	0.063645	COQ3	6	ENSG00000151689	175.932	-0.636995	0.184913	-3.44483	0.000571417	0.00628121	INPP1	2	ENSG00000077498	16.2362	-4.59907	0.604006	-7.61427	2.65182e-14	2.89923e-13	TYR	11
ENSG00000006377	9.13533	1.46879	0.532596	2.7578	0.00581926	0.0638115	DLX6	7	ENSG00000145391	834.95	-0.479549	0.139228	-3.44435	0.000572424	0.00628826	SETD7	4	ENSG00000143341	279.166	-1.76621	0.231981	-7.61357	2.66629e-14	2.9132e-13	HMCN1	1
ENSG00000179673	111.344	1.76274	0.639349	2.75708	0.00583202	0.0639106	RPRML	17	ENSG00000101825	2627.88	-1.91422	0.555858	-3.44371	0.000573791	0.00629895	MXRA5	X	ENSG00000132031	312.776	-1.90089	0.24971	-7.61239	2.69066e-14	2.93608e-13	MATN3	2
ENSG00000214050	227.376	0.429124	0.155703	2.75604	0.00585056	0.0640729	FBXO16	8	ENSG00000152348	292.959	0.445561	0.12939	3.44355	0.000574128	0.00629895	ATG10	5	ENSG00000133315	499.536	1.17598	0.154481	7.61247	2.68897e-14	2.93608e-13	MACROD1	11
ENSG00000130021	1206.45	0.459206	0.166739	2.75404	0.00588641	0.0644246	PUDP	X	ENSG00000070476	1058.99	0.361878	0.105199	3.43994	0.000581837	0.00637136	ZXDC	3	ENSG00000185149	66.2651	2.2987	0.301973	7.61227	2.6932e-14	2.93697e-13	NPY2R	4
ENSG00000140682	1162.7	-0.973727	0.3536	-2.75375	0.00589169	0.0644413	TGFB1I1	16	ENSG00000105255	1434.7	0.471254	0.136992	3.44001	0.000581694	0.00637136	FSD1	19	ENSG00000184867	2506.56	-0.528064	0.0693741	-7.61184	2.70224e-14	2.94496e-13	ARMCX2	X
ENSG00000102349	93.2215	0.607379	0.220599	2.75331	0.00589952	0.0644589	KLF8	X	ENSG00000168016	567.666	-0.888313	0.258219	-3.44015	0.000581381	0.00637136	TRANK1	3	ENSG00000168993	104.988	1.5536	0.204112	7.61148	2.70976e-14	2.95128e-13	CPLX1	4
ENSG00000119547	174.928	1.52221	0.552879	2.75324	0.00590079	0.0644589	ONECUT2	18	ENSG00000229674	6.26259	3.74578	1.0892	3.43902	0.000583818	0.00638898	H2AL3	X	ENSG00000099999	748.64	-0.459036	0.060374	-7.6032	2.88887e-14	3.14436e-13	RNF215	22
ENSG00000177000	922.806	-0.298108	0.108324	-2.75199	0.00592342	0.0646649	MTHFR	1	ENSG00000117748	1835.43	0.379902	0.110483	3.43857	0.000584795	0.00639561	RPA2	1	ENSG00000136485	8077.38	0.420234	0.0552768	7.60236	2.90774e-14	3.16088e-13	DCAF7	17
ENSG00000196220	1690.18	0.643926	0.234061	2.7511	0.00593952	0.0647585	SRGAP3	3	ENSG00000163479	4301.75	-0.307477	0.0894395	-3.43783	0.000586405	0.00640916	SSR2	1	ENSG00000163638	1269.41	-1.03274	0.135844	-7.60241	2.90669e-14	3.16088e-13	ADAMTS9	3
ENSG00000197019	286.526	-0.504613	0.183417	-2.75118	0.00593815	0.0647585	SERTAD1	19	ENSG00000086991	153.74	-1.16902	0.340074	-3.43755	0.000587006	0.00641166	NOX4	11	ENSG00000104812	1634.31	-0.525591	0.069197	-7.59558	3.06418e-14	3.32882e-13	GYS1	19
ENSG00000175029	3744.13	0.22483	0.0817444	2.7504	0.00595218	0.0648203	CTBP2	10	ENSG00000049860	1513.25	-0.37946	0.110418	-3.43656	0.00058915	0.00643099	HEXB	5	ENSG00000119865	480.371	0.789068	0.103896	7.59476	3.08373e-14	3.34794e-13	CNRIP1	2
ENSG00000234465	71.6093	-0.627604	0.228189	-2.75037	0.00595273	0.0648203	PINLYP	19	ENSG00000140093	70.1637	0.733478	0.213518	3.4352	0.000592113	0.00645925	SERPINA10	14	ENSG00000100003	416.611	-1.27037	0.167318	-7.59254	3.13705e-14	3.40367e-13	SEC14L2	22
ENSG00000183741	2347.61	-0.40789	0.148327	-2.74994	0.00596065	0.0648244	CBX6	22	ENSG00000205212	5.17435	-2.82517	0.82253	-3.43473	0.000593135	0.00646629	CCDC144NL	17	ENSG00000087303	597.518	-2.83825	0.373978	-7.58934	3.21528e-14	3.48633e-13	NID2	14
ENSG00000186654	303.725	-0.593308	0.215741	-2.7501	0.00595774	0.0648244	PRR5	22	ENSG00000132570	532.146	0.404008	0.117633	3.43448	0.00059369	0.00646825	PCBD2	5	ENSG00000071073	201.665	1.37627	0.181392	7.58727	3.26708e-14	3.54027e-13	MGAT4A	2
ENSG00000158941	7455.75	0.174753	0.0635624	2.74932	0.0059719	0.0649057	CCAR2	8	ENSG00000182446	3563.45	-0.2965	0.0863516	-3.43363	0.000595552	0.00648444	NPLOC4	17	ENSG00000082458	1810.78	0.808755	0.106642	7.58384	3.35469e-14	3.6329e-13	DLG3	X
ENSG00000102978	2338.69	0.184816	0.067235	2.74881	0.00598119	0.0649657	POLR2C	16	ENSG00000136155	20.9263	-2.92244	0.851745	-3.43112	0.000601088	0.00654058	SCEL	13	ENSG00000144191	125.79	2.51418	0.331574	7.58257	3.38787e-14	3.66652e-13	CNGA3	2
ENSG00000133114	1031.53	0.257297	0.0936159	2.74844	0.005988	0.0649985	GPALPP1	13	ENSG00000067715	523.472	0.724974	0.211327	3.43058	0.000602283	0.00654531	SYT1	12	ENSG00000133019	87.1542	-1.7424	0.229922	-7.57824	3.50282e-14	3.78853e-13	CHRM3	1
ENSG00000205213	1220.82	-0.846201	0.308141	-2.74614	0.00603002	0.0654133	LGR4	11	ENSG00000226278	12.8732	4.22679	1.23204	3.43071	0.000602001	0.00654531	PSPHP1	7	ENSG00000111817	845.916	-1.52609	0.201416	-7.57677	3.54271e-14	3.82926e-13	DSE	6
ENSG00000251664	509.876	-1.05186	0.383106	-2.74561	0.00603978	0.0654779	PCDHA12	5	ENSG00000134030	586.434	-0.567779	0.165555	-3.42955	0.000604582	0.00656615	CTIF	18	ENSG00000187024	256.17	-1.00824	0.133138	-7.57286	3.65092e-14	3.94373e-13	PTRH1	9
ENSG00000178882	490.396	-0.394324	0.143682	-2.74442	0.00606172	0.0656744	RFLNA	12	ENSG00000168077	1017.24	-0.443573	0.129351	-3.42922	0.000605324	0.00657007	SCARA3	8	ENSG00000125037	952.13	-0.476264	0.0628918	-7.57274	3.65421e-14	3.9448e-13	EMC3	3
ENSG00000111817	984.339	-0.629404	0.229374	-2.74401	0.00606944	0.0657166	DSE	6	ENSG00000104907	1492.7	-0.302423	0.0882684	-3.42618	0.000612144	0.00663991	TRMT1	19	ENSG00000185252	1323.23	0.624654	0.0825253	7.56924	3.75404e-14	4.05001e-13	ZNF74	22
ENSG00000164611	2982.87	0.678745	0.247429	2.74319	0.00608456	0.0658388	PTTG1	5	ENSG00000177854	154.391	0.6466	0.188785	3.42506	0.000614668	0.0066631	TMEM187	X	ENSG00000179104	1569.9	1.48933	0.196826	7.5667	3.82819e-14	4.12741e-13	TMTC2	12
ENSG00000157399	187.68	-0.636582	0.232104	-2.74265	0.00609448	0.0659048	ARSL	X	ENSG00000145685	1487.63	-0.793997	0.231923	-3.42354	0.00061811	0.00669198	LHFPL2	5	ENSG00000182132	244.893	-1.94795	0.257553	-7.56329	3.92991e-14	4.23442e-13	KCNIP1	5
ENSG00000160401	100.546	-0.819895	0.298973	-2.74237	0.00609976	0.0659204	CFAP157	9	ENSG00000215630	54.59	0.934751	0.273032	3.42359	0.000617995	0.00669198	GUSBP9	5	ENSG00000107959	2129.74	-0.412402	0.054529	-7.56297	3.93956e-14	4.24215e-13	PITRM1	10
ENSG00000053438	8162.07	2.6506	0.966995	2.74107	0.00612389	0.0660151	NNAT	20	ENSG00000112234	508.821	-0.371652	0.108579	-3.42287	0.000619639	0.00670432	FBXL4	6	ENSG00000082684	2560.52	1.77304	0.234546	7.55946	4.04743e-14	4.35557e-13	SEMA5B	3
ENSG00000115042	915.442	0.394191	0.1438	2.74124	0.00612079	0.0660151	FAHD2A	2	ENSG00000115008	31.2621	-1.69914	0.496783	-3.42029	0.000625542	0.00676394	IL1A	2	ENSG00000213190	4944.63	0.843633	0.111601	7.55937	4.05036e-14	4.35598e-13	MLLT11	1
ENSG00000143436	2490.15	0.323669	0.118066	2.74142	0.00611746	0.0660151	MRPL9	1	ENSG00000124920	261.112	-0.977556	0.2859	-3.41922	0.000628002	0.00678628	MYRF	11	ENSG00000167972	1302.8	1.16136	0.153664	7.5578	4.09945e-14	4.40601e-13	ABCA3	16
ENSG00000184602	4896	0.318036	0.116024	2.74111	0.00612321	0.0660151	SNN	16	ENSG00000198909	876.611	-0.400921	0.117312	-3.41756	0.000631847	0.00682355	MAP3K3	17	ENSG00000177990	392.921	1.19388	0.158062	7.55322	4.24633e-14	4.56101e-13	DPY19L2	12
ENSG00000147853	1740.24	0.295959	0.108091	2.73805	0.0061805	0.0665837	AK3	9	ENSG00000186815	1018.69	-0.673703	0.197151	-3.4172	0.000632687	0.00682834	TPCN1	12	ENSG00000137266	3792.04	-1.06453	0.141012	-7.54925	4.3777e-14	4.69917e-13	SLC22A23	6
ENSG00000000460	724.31	0.316813	0.115725	2.73763	0.00618829	0.0665841	FIRRM	1	ENSG00000100027	884.921	0.736111	0.21545	3.41663	0.000634015	0.00683839	YPEL1	22	ENSG00000135502	209.884	0.79987	0.106023	7.54429	4.54775e-14	4.87865e-13	SLC26A10P	12
ENSG00000170542	88.2261	-0.777871	0.284125	-2.73778	0.00618561	0.0665841	SERPINB9	6	ENSG00000149488	59.2329	0.759435	0.222382	3.415	0.000637811	0.00687219	TMC2	20	ENSG00000104660	2194.7	0.74515	0.0987809	7.54346	4.57647e-14	4.90639e-13	LEPROTL1	8
ENSG00000125931	46.0485	1.33844	0.489168	2.73616	0.00621609	0.0666108	CITED1	X	ENSG00000204335	946.311	1.25176	0.366552	3.41495	0.000637946	0.00687219	SP5	2	ENSG00000111961	883.374	-0.78895	0.104604	-7.54222	4.62029e-14	4.95027e-13	SASH1	6
ENSG00000149554	2162.09	0.331633	0.12116	2.73714	0.00619751	0.0666108	CHEK1	11	ENSG00000174840	916.351	0.498186	0.145922	3.41404	0.000640062	0.00689067	PDE12	3	ENSG00000160298	1576.36	0.708525	0.0939444	7.54196	4.62949e-14	4.95702e-13	C21orf58	21
ENSG00000159792	1573.78	-0.235513	0.0860647	-2.73647	0.00621023	0.0666108	PSKH1	16	ENSG00000101868	1953.2	0.721563	0.211376	3.41365	0.000640994	0.00689209	POLA1	X	ENSG00000137941	576.422	1.06311	0.141017	7.53892	4.73878e-14	5.07088e-13	TTLL7	1
ENSG00000174938	1153.25	-0.778736	0.284539	-2.73684	0.00620327	0.0666108	SEZ6L2	16	ENSG00000283900	411.929	0.758938	0.222322	3.41369	0.0006409	0.00689209	TPTEP2-CSNK1E	22	ENSG00000225697	774.1	-0.831129	0.11025	-7.53858	4.75129e-14	5.0811e-13	SLC26A6	3
ENSG00000183684	5835.99	0.492262	0.179869	2.73678	0.0062043	0.0666108	ALYREF	17	ENSG00000164823	677.628	-0.357552	0.104768	-3.41279	0.000643015	0.00690951	OSGIN2	8	ENSG00000117859	2216.79	-0.465915	0.0618383	-7.53441	4.90563e-14	5.24287e-13	OSBPL9	1
ENSG00000197558	153.838	-0.91691	0.335095	-2.73627	0.00621403	0.0666108	SSPOP	7	ENSG00000065923	571.1	0.990071	0.290427	3.40902	0.000651979	0.00699709	SLC9A7	X	ENSG00000112715	954.664	-1.20369	0.159795	-7.53268	4.97095e-14	5.30937e-13	VEGFA	6
ENSG00000204209	1418.28	0.425731	0.1556	2.73606	0.00621789	0.0666108	DAXX	6	ENSG00000168564	1232.79	0.30533	0.0895609	3.40918	0.000651574	0.00699709	CDKN2AIP	4	ENSG00000105737	1820.08	1.16888	0.155207	7.53113	5.03038e-14	5.36814e-13	GRIK5	19
ENSG00000149970	391.595	0.628128	0.229692	2.73465	0.00624463	0.066814	CNKSR2	X	ENSG00000121957	1696.96	0.445442	0.130676	3.40875	0.000652602	0.00699942	GPSM2	1	ENSG00000168036	17266.5	-0.374947	0.0497866	-7.53108	5.03224e-14	5.36814e-13	CTNNB1	3
ENSG00000196584	991.996	0.434623	0.158924	2.73478	0.00624214	0.066814	XRCC2	7	ENSG00000168913	277.529	0.880676	0.258508	3.40677	0.000657363	0.00704289	ENHO	9	ENSG00000197712	488.598	-1.33481	0.177317	-7.52785	5.15815e-14	5.49903e-13	FAM114A1	4
ENSG00000275004	216.135	0.36792	0.13456	2.73425	0.0062522	0.0668534	ZNF280B	22	ENSG00000184344	8.04438	2.86279	0.840335	3.40673	0.000657473	0.00704289	GDF3	12	ENSG00000033100	1684.26	-0.661221	0.08785	-7.5267	5.20373e-14	5.54417e-13	CHPF2	7
ENSG00000150995	249.709	-0.897958	0.328483	-2.73366	0.00626354	0.066933	ITPR1	3	ENSG00000113805	242.334	1.74769	0.513124	3.40598	0.000659274	0.0070578	CNTN3	3	ENSG00000116005	1935.67	-0.513433	0.0682437	-7.52352	5.33228e-14	5.6776e-13	PCYOX1	2
ENSG00000115947	1259.98	0.315222	0.115364	2.73241	0.00628727	0.0670885	ORC4	2	ENSG00000214402	7.00987	-3.06301	0.899666	-3.40461	0.000662581	0.0070888	LCNL1	9	ENSG00000100095	707.591	2.31587	0.307926	7.52086	5.44159e-14	5.78716e-13	SEZ6L	22
ENSG00000149577	1008.35	-0.717109	0.262476	-2.7321	0.00629324	0.0670885	SIDT2	11	ENSG00000157833	388.994	0.7341	0.215648	3.40416	0.000663671	0.00709604	GAREM2	2	ENSG00000197893	37.2981	-3.83767	0.510271	-7.52085	5.44193e-14	5.78716e-13	NRAP	10
ENSG00000167771	2150.54	1.02282	0.374374	2.73207	0.00629369	0.0670885	RCOR2	11	ENSG00000171368	149.39	0.675789	0.19861	3.4026	0.000667488	0.00713129	TPPP	5	ENSG00000080224	174.261	2.78309	0.37011	7.51963	5.49318e-14	5.83804e-13	EPHA6	3
ENSG00000214226	108.047	0.484339	0.177276	2.73211	0.00629294	0.0670885	C17orf67	17	ENSG00000219200	1768.69	-0.343392	0.100924	-3.40247	0.000667795	0.00713129	RNASEK	17	ENSG00000151746	1703.39	1.00971	0.134331	7.51659	5.62229e-14	5.97154e-13	BICD1	12
ENSG00000176597	1135.5	0.365701	0.133893	2.73129	0.00630867	0.0672065	B3GNT5	3	ENSG00000145439	982.214	0.381574	0.112161	3.40203	0.00066888	0.00713845	CBR4	4	ENSG00000167565	602.888	-0.980085	0.130405	-7.51571	5.66013e-14	6.00802e-13	SERTAD3	19
ENSG00000184672	65.5321	1.74708	0.639901	2.73023	0.00632908	0.0673821	RALYL	8	ENSG00000176978	362.065	-0.604355	0.177694	-3.40111	0.000671131	0.00715803	DPP7	9	ENSG00000151617	266.558	-3.00049	0.399247	-7.51538	5.67479e-14	6.01984e-13	EDNRA	4
ENSG00000198673	73.6367	0.621446	0.227681	2.72945	0.00634398	0.067499	TAFA2	12	ENSG00000114805	1243.62	0.652833	0.191992	3.40032	0.000673068	0.00717426	PLCH1	3	ENSG00000213923	6427.14	0.427583	0.0568997	7.51469	5.7045e-14	6.04762e-13	CSNK1E	22
ENSG00000130513	221.444	-0.8768	0.321328	-2.72867	0.00635901	0.0676171	GDF15	19	ENSG00000250120	276.529	-1.27714	0.375623	-3.40005	0.000673726	0.00717683	PCDHA10	5	ENSG00000073969	492.877	-1.51512	0.201788	-7.50846	5.9827e-14	6.33862e-13	NSF	17
ENSG00000214063	1879.51	-0.473303	0.173502	-2.72795	0.00637295	0.0677234	TSPAN4	11	ENSG00000108960	1453.77	0.624289	0.183627	3.39976	0.000674454	0.00718014	MMD	17	ENSG00000123607	1189.95	0.658183	0.0876626	7.50814	5.99711e-14	6.34997e-13	TTC21B	2
ENSG00000010818	234.983	-0.525777	0.192757	-2.72767	0.0063784	0.0677395	HIVEP2	6	ENSG00000164742	553.067	0.76837	0.226035	3.39934	0.000675492	0.00718675	ADCY1	7	ENSG00000100425	2692.92	0.405204	0.0539703	7.50791	6.00799e-14	6.35756e-13	BRD1	22
ENSG00000152578	113.569	1.39369	0.511412	2.72519	0.00642652	0.0682084	GRIA4	11	ENSG00000181191	2807.58	0.31328	0.0922098	3.39747	0.000680132	0.00723165	PJA1	X	ENSG00000173905	2184.2	-0.576528	0.0768032	-7.50656	6.06997e-14	6.41918e-13	GOLIM4	3
ENSG00000165792	1576.11	0.322891	0.118502	2.72477	0.00643465	0.0682525	METTL17	14	ENSG00000136247	935.443	-0.330354	0.0972554	-3.39677	0.000681873	0.00724568	ZDHHC4	7	ENSG00000159346	1445.42	-0.463988	0.0618191	-7.50558	6.11558e-14	6.46343e-13	ADIPOR1	1
ENSG00000086589	1946.22	0.196577	0.0721564	2.72432	0.00644331	0.0683023	RBM22	5	ENSG00000139880	1889.13	0.316721	0.0932568	3.39623	0.000683216	0.00725549	CDH24	14	ENSG00000270670	24.422	6.36633	0.84841	7.50383	6.1978e-14	6.54628e-13	MARK2P16	10
ENSG00000196968	588.517	-0.239331	0.087859	-2.72403	0.00644903	0.0683208	FUT11	10	ENSG00000254126	7.45307	1.85305	0.545663	3.39595	0.000683899	0.00725827	CD8B2	2	ENSG00000090470	1178.08	0.533255	0.0710876	7.50138	6.31496e-14	6.66592e-13	PDCD7	15
ENSG00000106603	2575.81	0.393942	0.144648	2.72345	0.00646036	0.0683986	COA1	7	ENSG00000164104	13105.7	0.38026	0.111986	3.39559	0.000684816	0.00726352	HMGB2	4	ENSG00000143753	1380.12	-0.701467	0.0935918	-7.49497	6.6315e-14	6.99574e-13	DEGS1	1
ENSG00000276600	53.7149	-1.22371	0.449398	-2.723	0.00646927	0.0684509	RAB7B	1	ENSG00000017483	140.515	-1.14843	0.338351	-3.39419	0.000688328	0.00729628	SLC38A5	X	ENSG00000099284	7984.51	0.655275	0.087435	7.49443	6.65891e-14	7.02034e-13	MACROH2A2	10
ENSG00000155256	683.845	-0.232644	0.0854687	-2.72198	0.00648922	0.0685775	ZFYVE27	10	ENSG00000105011	949.14	0.327692	0.0965797	3.39298	0.000691377	0.00732408	ASF1B	19	ENSG00000182022	350.342	-2.40759	0.321314	-7.49295	6.73417e-14	7.09531e-13	CHST15	10
ENSG00000175697	27.7159	-0.893997	0.328414	-2.72216	0.0064856	0.0685775	GPR156	3	ENSG00000128016	97.7219	-1.5731	0.463905	-3.391	0.000696369	0.00737244	ZFP36	19	ENSG00000169314	62.2514	-1.9423	0.259652	-7.48039	7.41039e-14	7.803e-13	C22orf15	22
ENSG00000136750	40.7602	1.09058	0.400729	2.72148	0.00649904	0.0686391	GAD2	10	ENSG00000087111	1982.7	-0.335682	0.0990023	-3.39065	0.000697269	0.00737743	PIGS	17	ENSG00000162706	983.015	1.72668	0.230965	7.47595	7.66502e-14	8.06617e-13	CADM3	1
ENSG00000203811	27.1489	1.37781	0.506329	2.72118	0.00650501	0.06866	H3C14	1	ENSG00000084628	906.326	0.952872	0.281088	3.38994	0.000699067	0.00739192	NKAIN1	1	ENSG00000186369	160.705	2.66123	0.356025	7.47484	7.72997e-14	8.12952e-13	SERTAD4BP	14
ENSG00000235718	7.4291	-2.16967	0.797636	-2.72013	0.00652568	0.0688359	MFRP	11	ENSG00000128563	1443.19	-0.206366	0.0608889	-3.38922	0.000700919	0.00740695	PRKRIP1	7	ENSG00000204624	433.937	1.84992	0.24765	7.4699	8.02566e-14	8.43531e-13	DISP3	1
ENSG00000123933	2963.28	-0.529649	0.194742	-2.71975	0.00653308	0.0688717	MXD4	4	ENSG00000170917	251.618	0.433636	0.127964	3.38875	0.000702126	0.00741515	NUDT6	4	ENSG00000070193	148.979	3.39605	0.454664	7.46937	8.05823e-14	8.46435e-13	FGF10	5
ENSG00000138430	3816.84	0.397668	0.146297	2.71822	0.0065635	0.06915	OLA1	2	ENSG00000110675	53.2199	2.11093	0.623003	3.38832	0.00070323	0.00742226	ELMOD1	11	ENSG00000228623	545.877	0.766735	0.102654	7.46915	8.07146e-14	8.47306e-13	ZNF883	9
ENSG00000157368	33.1112	-1.20284	0.442633	-2.71746	0.00657844	0.069265	IL34	16	ENSG00000085382	1006.45	0.274671	0.0810927	3.38713	0.000706287	0.00744997	HACE1	6	ENSG00000183018	65.2542	1.7583	0.235482	7.46684	8.21409e-14	8.6175e-13	SPNS2	17
ENSG00000104047	729.656	0.372552	0.137109	2.71719	0.00658383	0.0692793	DTWD1	15	ENSG00000152642	245.801	-0.562132	0.166017	-3.386	0.000709194	0.00747605	GPD1L	3	ENSG00000167861	395.385	1.73143	0.231896	7.4664	8.24163e-14	8.6411e-13	HID1	17
ENSG00000157927	360.555	0.810628	0.298366	2.71689	0.00658988	0.0693006	RADIL	7	ENSG00000160703	458.251	-0.44259	0.130743	-3.38519	0.00071129	0.00749355	NLRX1	11	ENSG00000182272	5857.2	0.594837	0.0796749	7.4658	8.2795e-14	8.6755e-13	B4GALNT4	11
ENSG00000115866	2295.82	0.274006	0.100872	2.71639	0.00659985	0.069363	DARS1	2	ENSG00000116014	22.4747	1.63617	0.483364	3.38497	0.000711857	0.00749494	KISS1R	19	ENSG00000135083	762.546	0.757317	0.101472	7.46331	8.43743e-14	8.83558e-13	CCNJL	5
ENSG00000085231	81.6892	1.02638	0.377917	2.71588	0.00661002	0.0694274	AK6	5	ENSG00000075461	2796.02	0.688334	0.203362	3.38478	0.000712365	0.00749571	CACNG4	17	ENSG00000166250	342.458	-2.30412	0.308782	-7.46198	8.52347e-14	8.92022e-13	CLMP	11
ENSG00000177508	495.967	2.49406	0.918516	2.71531	0.00662135	0.069504	IRX3	16	ENSG00000105329	235.683	-1.73544	0.512762	-3.3845	0.000713075	0.00749861	TGFB1	19	ENSG00000162624	177.023	6.36314	0.852956	7.46011	8.64498e-14	9.04187e-13	LHX8	1
ENSG00000241399	145.971	-1.05565	0.388834	-2.71491	0.00662943	0.0695464	CD302	2	ENSG00000196924	48947.7	-0.535834	0.158387	-3.38307	0.000716815	0.00753334	FLNA	X	ENSG00000072952	351.242	-1.58223	0.212109	-7.45954	8.68245e-14	9.07552e-13	IRAG1	11
ENSG00000124942	8306.11	-1.28907	0.474849	-2.7147	0.00663362	0.0695478	AHNAK	11	ENSG00000283269	7.53023	-3.87687	1.14617	-3.38246	0.00071841	0.00754549		19	ENSG00000187634	241.784	-2.86867	0.384607	-7.45871	8.7371e-14	9.12707e-13	SAMD11	1
ENSG00000129467	6.07693	-1.5018	0.553425	-2.71364	0.00665478	0.0697272	ADCY4	14	ENSG00000111863	17.3143	-1.436	0.42473	-3.38098	0.000722285	0.00758157	ADTRP	6	ENSG00000130159	1423.09	0.576228	0.0773264	7.45189	9.20107e-14	9.60582e-13	ECSIT	19
ENSG00000115183	1855.12	-0.956349	0.352589	-2.71236	0.00668055	0.0698695	TANC1	2	ENSG00000138190	737.48	0.515283	0.15244	3.38024	0.00072423	0.00759736	EXOC6	10	ENSG00000156017	429.626	-0.831935	0.111642	-7.45181	9.20661e-14	9.60582e-13	CARNMT1	9
ENSG00000132481	40.9668	-1.35908	0.501036	-2.71253	0.00667707	0.0698695	TRIM47	17	ENSG00000173681	719.713	0.658571	0.194934	3.37843	0.000729005	0.0076428	BCLAF3	X	ENSG00000056998	1573.45	-0.796849	0.106974	-7.44901	9.40467e-14	9.8065e-13	GYG2	X
ENSG00000154080	39.4615	1.04717	0.386016	2.71276	0.00667256	0.0698695	CHST9	18	ENSG00000184110	13897.9	-0.386096	0.114324	-3.3772	0.000732285	0.00767251	EIF3C	16	ENSG00000164176	469.276	-2.33241	0.313121	-7.44892	9.41109e-14	9.80723e-13	EDIL3	5
ENSG00000139746	2734.73	0.24255	0.0894408	2.71185	0.00669092	0.0699354	RBM26	13	ENSG00000153310	3078.48	0.399263	0.118264	3.37603	0.000735397	0.00770043	CYRIB	8	ENSG00000168246	2753.78	0.56572	0.075966	7.44702	9.54718e-14	9.943e-13	UBTD2	5
ENSG00000135924	1616.13	-0.321628	0.118611	-2.71161	0.00669569	0.0699427	DNAJB2	2	ENSG00000179954	115.458	-1.33304	0.395016	-3.37465	0.000739101	0.00773361	SSC5D	19	ENSG00000212864	278.94	1.36201	0.182941	7.44509	9.68818e-14	1.00837e-12	RNF208	9
ENSG00000230042	32.352	0.679192	0.250546	2.71085	0.00671118	0.070062	AK3P3	7	ENSG00000288633	119.199	-0.520048	0.15411	-3.37451	0.000739463	0.00773361		7	ENSG00000112658	3000.42	-0.774529	0.104047	-7.44402	9.7666e-14	1.01592e-12	SRF	6
ENSG00000064933	1062.6	0.338315	0.124835	2.71009	0.0067265	0.0700977	PMS1	2	ENSG00000267645	372.315	-0.481349	0.142685	-3.37352	0.000742133	0.00775682		7	ENSG00000130707	345.279	-1.51451	0.203463	-7.44366	9.79297e-14	1.01804e-12	ASS1	9
ENSG00000135119	572.481	0.871598	0.3216	2.71019	0.00672439	0.0700977	RNFT2	12	ENSG00000117020	1821.7	-0.310077	0.0919355	-3.37276	0.00074418	0.0077735	AKT3	1	ENSG00000138617	505.405	0.812624	0.109178	7.4431	9.83466e-14	1.02175e-12	PARP16	15
ENSG00000278213	7.80665	2.09876	0.77443	2.71007	0.00672683	0.0700977	CNTNAP3P5	9	ENSG00000167770	4700.25	0.247761	0.0734904	3.37133	0.000748055	0.00780451	OTUB1	11	ENSG00000139405	660.615	-0.576484	0.077457	-7.44263	9.86984e-14	1.02479e-12	RITA1	12
ENSG00000215126	162.48	0.43381	0.160117	2.70934	0.00674175	0.0702106	ZNG1F	9	ENSG00000182326	468.097	-0.887234	0.263162	-3.37144	0.00074776	0.00780451	C1S	12	ENSG00000183873	331.21	2.46389	0.331067	7.44226	9.89744e-14	1.02703e-12	SCN5A	3
ENSG00000122176	8.38107	-1.43475	0.529657	-2.70884	0.00675193	0.070274	FMOD	1	ENSG00000134326	119.322	0.777997	0.230796	3.37092	0.000749166	0.00781137	CMPK2	2	ENSG00000079102	225.552	2.48965	0.334601	7.44066	1.00185e-13	1.03896e-12	RUNX1T1	8
ENSG00000132773	528.107	0.375045	0.138476	2.70836	0.00676157	0.0703318	TOE1	1	ENSG00000113269	2297.52	0.508741	0.150933	3.37065	0.000749919	0.00781449	RNF130	5	ENSG00000030110	931.873	-0.55901	0.0751305	-7.44053	1.00284e-13	1.03936e-12	BAK1	6
ENSG00000152137	145.361	-1.07659	0.397658	-2.70733	0.00678267	0.070466	HSPB8	12	ENSG00000113580	500.333	-0.753837	0.223683	-3.37012	0.000751366	0.00781539	NR3C1	5	ENSG00000155755	1704.52	0.499913	0.067201	7.43907	1.01394e-13	1.05023e-12	TMEM237	2
ENSG00000174292	46.0052	-0.738301	0.272685	-2.70752	0.00677876	0.070466	TNK1	17	ENSG00000185737	128.502	1.42615	0.423171	3.37015	0.000751277	0.00781539	NRG3	10	ENSG00000046653	3605.16	1.73492	0.233239	7.43838	1.01927e-13	1.05511e-12	GPM6B	X
ENSG00000167994	137.997	-0.709663	0.262252	-2.70603	0.00680923	0.0706566	RAB3IL1	11	ENSG00000214944	63.83	-1.27046	0.376953	-3.37035	0.000750731	0.00781539	ARHGEF28	5	ENSG00000144460	42.4571	1.86479	0.250811	7.43504	1.04533e-13	1.08144e-12	NYAP2	2
ENSG00000185630	3647.7	0.459711	0.169879	2.70612	0.00680751	0.0706566	PBX1	1	ENSG00000169604	5296.7	-0.391191	0.116089	-3.36975	0.000752359	0.00782099	ANTXR1	2	ENSG00000176971	77.4712	-3.28846	0.442336	-7.43431	1.05116e-13	1.08681e-12	FIBIN	11
ENSG00000173535	85.8118	-1.30558	0.482629	-2.70514	0.00682765	0.0707622	TNFRSF10C	8	ENSG00000087884	233.818	-0.636591	0.188954	-3.36904	0.000754315	0.00783659	AAMDC	11	ENSG00000104870	625.075	-0.994791	0.133862	-7.43148	1.07386e-13	1.10961e-12	FCGRT	19
ENSG00000269837	535.148	0.553962	0.204771	2.70528	0.00682466	0.0707622	IPO5P1	19	ENSG00000004399	1196.7	-1.80711	0.536533	-3.36812	0.000756814	0.00785782	PLXND1	3	ENSG00000049323	6142.32	1.47844	0.199045	7.4277	1.10505e-13	1.14116e-12	LTBP1	2
ENSG00000131044	61.887	-0.786064	0.290741	-2.70365	0.00685818	0.0710358	TTLL9	20	ENSG00000131747	20780.1	0.411278	0.122137	3.36734	0.000758978	0.00787554	TOP2A	17	ENSG00000233369	7805.98	0.846476	0.113996	7.42547	1.12379e-13	1.15981e-12	GTF2IP4	7
ENSG00000147475	2157.56	-0.273365	0.101165	-2.70216	0.00688913	0.0712706	ERLIN2	8	ENSG00000101096	58.2764	-0.756084	0.224554	-3.36704	0.00075979	0.00787922	NFATC2	20	ENSG00000166704	952.284	0.733862	0.0988459	7.4243	1.13374e-13	1.16937e-12	ZNF606	19
ENSG00000163507	1367.55	0.365084	0.135103	2.70226	0.00688698	0.0712706	CIP2A	3	ENSG00000158717	615.695	0.357845	0.106288	3.36674	0.000760633	0.00788321	RNF166	16	ENSG00000071282	340.826	-1.19405	0.160865	-7.42266	1.14795e-13	1.18332e-12	LMCD1	3
ENSG00000134940	24.4819	0.964988	0.357244	2.7012	0.00690893	0.0714324	ACRV1	11	ENSG00000109255	787.875	0.591716	0.175763	3.36656	0.000761121	0.00788353	NMU	4	ENSG00000163513	359.503	-3.00463	0.404969	-7.41942	1.17638e-13	1.21189e-12	TGFBR2	3
ENSG00000099998	37.6048	-1.24992	0.462834	-2.70059	0.00692171	0.0714357	GGT5	22	ENSG00000197969	1182.63	0.499008	0.148233	3.36637	0.000761649	0.00788426	VPS13A	9	ENSG00000132294	592.602	-1.09274	0.147303	-7.41831	1.18624e-13	1.22131e-12	EFR3A	8
ENSG00000159086	2225.92	0.311929	0.115498	2.70072	0.00691898	0.0714357	PAXBP1	21	ENSG00000165171	61.1012	-0.994924	0.295666	-3.36503	0.000765352	0.00791783	METTL27	7	ENSG00000143369	290.954	-2.55069	0.34398	-7.41522	1.21425e-13	1.2494e-12	ECM1	1
ENSG00000198689	760.976	-0.350533	0.129787	-2.70083	0.00691672	0.0714357	SLC9A6	X	ENSG00000109736	2046.79	-0.422548	0.125724	-3.36092	0.00077683	0.00803175	MFSD10	4	ENSG00000126733	90.6521	1.5792	0.213099	7.41062	1.25712e-13	1.29274e-12	DACH2	X
ENSG00000134323	1768.58	1.21556	0.450148	2.70035	0.00692673	0.0714446	MYCN	2	ENSG00000086475	5458.27	0.319297	0.0950109	3.36063	0.000777636	0.00803526	SEPHS1	10	ENSG00000133243	5226.49	0.460908	0.0622412	7.40519	1.30959e-13	1.34589e-12	BTBD2	19
ENSG00000164024	1709.87	0.294099	0.10895	2.69939	0.00694659	0.0716065	METAP1	4	ENSG00000134940	34.7954	1.13852	0.338816	3.3603	0.000778577	0.00804016	ACRV1	11	ENSG00000157470	132.177	1.34296	0.181378	7.40417	1.31974e-13	1.3555e-12	FAM81A	15
ENSG00000146386	1146.91	0.523409	0.193927	2.69901	0.00695466	0.0716467	ABRACL	6	ENSG00000151348	2978.84	-0.272389	0.0811138	-3.35812	0.000784759	0.0080943	EXT2	11	ENSG00000135976	776.026	0.810491	0.109478	7.40321	1.32928e-13	1.36448e-12	ANKRD36	2
ENSG00000061656	23.1748	-0.61328	0.22725	-2.6987	0.00696109	0.0716701	SPAG4	20	ENSG00000156689	53.3909	0.896483	0.266958	3.35814	0.000784684	0.0080943	GLYATL2	11	ENSG00000040531	759.336	-0.522841	0.0706249	-7.40308	1.33064e-13	1.36506e-12	CTNS	17
ENSG00000163535	1189.4	0.415774	0.154082	2.69839	0.00696751	0.0716932	SGO2	2	ENSG00000166394	380.865	-0.667845	0.198993	-3.35612	0.00079044	0.00814801	CYB5R2	11	ENSG00000106153	4454.72	-2.47902	0.334902	-7.40224	1.33911e-13	1.37293e-12	CHCHD2	7
ENSG00000119681	262.891	-1.10096	0.408104	-2.69774	0.00698129	0.0717921	LTBP2	14	ENSG00000168116	845	0.352973	0.105234	3.35417	0.000796036	0.00819463	KIAA1586	6	ENSG00000174791	188.005	-1.74283	0.23547	-7.40149	1.34668e-13	1.37986e-12	RIN1	11
ENSG00000133401	117.207	-0.701878	0.260222	-2.69722	0.006992	0.0718592	PDZD2	5	ENSG00000168675	617.046	-0.963529	0.287259	-3.35421	0.000795908	0.00819463	LDLRAD4	18	ENSG00000167971	532.699	1.10338	0.149103	7.40011	1.36076e-13	1.39345e-12	CASKIN1	16
ENSG00000141052	74.8762	-3.2215	1.1947	-2.69648	0.00700757	0.0719762	MYOCD	17	ENSG00000197165	51.8358	-0.940045	0.280272	-3.35405	0.000796389	0.00819463	SULT1A2	16	ENSG00000102287	154.172	-1.74739	0.236136	-7.39994	1.36244e-13	1.39434e-12	GABRE	X
ENSG00000080503	1156.72	-0.939426	0.34846	-2.69594	0.00701902	0.0720492	SMARCA2	9	ENSG00000151967	1126.34	0.634424	0.189175	3.35364	0.000797565	0.00820182	SCHIP1	3	ENSG00000074621	220.361	-0.949139	0.128279	-7.39903	1.37179e-13	1.40307e-12	SLC24A1	15
ENSG00000163430	22620.9	-1.01044	0.374826	-2.69575	0.00702306	0.0720492	FSTL1	3	ENSG00000134463	124.895	2.13059	0.635463	3.35281	0.000799943	0.00821647	ECHDC3	10	ENSG00000189306	2718.48	-0.651943	0.0881385	-7.3968	1.395e-13	1.42597e-12	RRP7A	22
ENSG00000196159	1299.94	-0.509928	0.189223	-2.69486	0.00704182	0.0721556	FAT4	4	ENSG00000175497	427.81	0.806524	0.240548	3.35286	0.000799811	0.00821647	DPP10	2	ENSG00000129562	3243.34	-0.715692	0.0967699	-7.39581	1.40549e-13	1.43583e-12	DAD1	14
ENSG00000205268	2287.68	0.349945	0.129849	2.69502	0.00703855	0.0721556	PDE7A	8	ENSG00000143416	811.736	0.399459	0.119166	3.35213	0.000801922	0.00822924	SELENBP1	1	ENSG00000130032	275.599	1.34456	0.181895	7.39198	1.44658e-13	1.47693e-12	PRRG3	X
ENSG00000091986	11839.3	-0.848978	0.315149	-2.6939	0.0070622	0.0723213	CCDC80	3	ENSG00000161888	944.022	0.406385	0.121235	3.35205	0.000802142	0.00822924	SPC24	19	ENSG00000128482	96.9423	1.99852	0.270369	7.39183	1.4482e-13	1.4777e-12	RNF112	17
ENSG00000187905	27.8972	-1.02311	0.379908	-2.69306	0.00707999	0.0724513	LRRC74B	22	ENSG00000157734	84.7326	0.994498	0.296742	3.35139	0.000804065	0.00824406	SNX22	15	ENSG00000188559	1176.04	0.916859	0.124139	7.38575	1.51591e-13	1.54587e-12	RALGAPA2	20
ENSG00000240694	1911.54	0.729669	0.27096	2.6929	0.00708332	0.0724513	PNMA2	8	ENSG00000135604	67.5998	-1.73942	0.51927	-3.34973	0.000808891	0.0082858	STX11	6	ENSG00000090054	1690.4	-0.509281	0.0690057	-7.38028	1.57962e-13	1.60988e-12	SPTLC1	9
ENSG00000203740	15.7128	-1.01162	0.375727	-2.69244	0.00709311	0.0725083	NTMT2	1	ENSG00000168038	262.171	-0.594485	0.177476	-3.34966	0.000809098	0.0082858	ULK4	3	ENSG00000125531	122.783	1.21141	0.1642	7.37764	1.61123e-13	1.64112e-12	FNDC11	20
ENSG00000119640	429.518	0.781788	0.290437	2.69177	0.00710744	0.0726116	ACYP1	14	ENSG00000018408	2315.33	-0.495916	0.148079	-3.349	0.000811037	0.00830072	WWTR1	3	ENSG00000111249	491.776	1.12898	0.15307	7.37562	1.63578e-13	1.66513e-12	CUX2	12
ENSG00000128591	4817.16	-1.51182	0.56181	-2.69098	0.00712419	0.0727395	FLNC	7	ENSG00000277778	10.4371	-1.59131	0.475453	-3.34693	0.000817131	0.00835316	PGM5P2	9	ENSG00000164294	1746.57	-0.749193	0.101599	-7.374	1.65584e-13	1.68455e-12	GPX8	5
ENSG00000099284	7346.01	0.5199	0.19326	2.69016	0.00714179	0.072876	MACROH2A2	10	ENSG00000284060	60.7394	0.852618	0.254738	3.34704	0.000816787	0.00835316		22	ENSG00000102316	10195.2	-0.575259	0.0780484	-7.37054	1.69935e-13	1.72779e-12	MAGED2	X
ENSG00000164758	367.845	0.816607	0.303632	2.68946	0.0071567	0.0729415	MED30	8	ENSG00000263155	20.8402	-1.30128	0.388911	-3.34595	0.000820018	0.0083777	MYZAP	15	ENSG00000206052	425.78	-1.28485	0.174335	-7.37	1.70634e-13	1.73387e-12	DOK6	18
ENSG00000218690	8.41308	1.54673	0.575098	2.6895	0.00715597	0.0729415	H2AC10P	6	ENSG00000187735	4519.65	0.257568	0.0769895	3.34549	0.000821366	0.00838154	TCEA1	8	ENSG00000196876	806.391	1.21787	0.165343	7.36572	1.76191e-13	1.78928e-12	SCN8A	12
ENSG00000144231	2539.22	0.397244	0.147721	2.68915	0.0071635	0.0729675	POLR2D	2	ENSG00000213853	1160.23	0.346347	0.103525	3.34555	0.000821201	0.00838154	EMP2	16	ENSG00000109113	2539.79	-0.687108	0.0933026	-7.36429	1.78087e-13	1.80737e-12	RAB34	17
ENSG00000168883	2809.64	0.236523	0.0879669	2.68878	0.00717141	0.0730049	USP39	2	ENSG00000154864	702.116	0.832136	0.248816	3.34439	0.00082465	0.00840615	PIEZO2	18	ENSG00000179943	1178.2	0.495921	0.067342	7.36422	1.78184e-13	1.80737e-12	FIZ1	19
ENSG00000276868	30.2746	1.12851	0.41975	2.68853	0.0071768	0.0730165		9	ENSG00000164129	24.1585	1.51275	0.45233	3.34435	0.000824754	0.00840615	NPY5R	4	ENSG00000099203	884.208	-0.679107	0.0922454	-7.36196	1.81231e-13	1.83719e-12	TMED1	19
ENSG00000111961	913.37	-0.405045	0.150699	-2.68777	0.00719319	0.0730872	SASH1	6	ENSG00000286106	96.6774	0.916437	0.27404	3.34417	0.000825283	0.00840656	NOTCH2NLR	1	ENSG00000162946	164.858	-1.4446	0.196312	-7.35871	1.85689e-13	1.88127e-12	DISC1	1
ENSG00000137142	7739.23	1.36311	0.507184	2.68761	0.0071965	0.0730872	IGFBPL1	9	ENSG00000135127	345.043	1.237	0.37012	3.34216	0.000831299	0.00846284	BICDL1	12	ENSG00000150995	245.46	-1.29548	0.176137	-7.35498	1.90958e-13	1.93351e-12	ITPR1	3
ENSG00000159658	1428.31	-0.457625	0.170254	-2.6879	0.0071902	0.0730872	EFCAB14	1	ENSG00000243232	360.013	-0.550222	0.164768	-3.33937	0.000839693	0.00854324	PCDHAC2	5	ENSG00000223802	1060.11	1.06481	0.144807	7.35333	1.93331e-13	1.95638e-12	CERS1	19
ENSG00000156049	26.329	-1.61979	0.602734	-2.6874	0.00720096	0.0730893	GNA14	9	ENSG00000145246	435.782	-0.755584	0.226299	-3.33888	0.000841172	0.00855324	ATP10D	4	ENSG00000113532	1359.99	2.30754	0.313826	7.35295	1.93886e-13	1.96084e-12	ST8SIA4	5
ENSG00000125505	1201.79	0.386134	0.143819	2.68487	0.00725588	0.0736033	MBOAT7	19	ENSG00000176595	503.449	1.28573	0.385148	3.33827	0.000843028	0.00856706	KBTBD11	8	ENSG00000167526	26553.5	-0.783915	0.106633	-7.35152	1.95965e-13	1.98069e-12	RPL13	16
ENSG00000131931	277.943	0.325521	0.121286	2.68392	0.00727645	0.0737684	THAP1	8	ENSG00000176971	124.367	-2.76882	0.829797	-3.33674	0.000847674	0.00860919	FIBIN	11	ENSG00000137822	1247.11	0.650532	0.0885011	7.35056	1.97381e-13	1.99148e-12	TUBGCP4	15
ENSG00000099992	385.564	-0.398841	0.148646	-2.68316	0.00729305	0.0737864	TBC1D10A	22	ENSG00000068323	1818.25	-0.487999	0.146282	-3.33602	0.000849878	0.00862141	TFE3	X	ENSG00000168497	93.4281	-3.13568	0.426589	-7.35059	1.97332e-13	1.99148e-12	CAVIN2	2
ENSG00000107021	1788.87	-0.266505	0.0993208	-2.68328	0.00729049	0.0737864	TBC1D13	9	ENSG00000113739	329.421	-1.43156	0.429104	-3.33616	0.000849447	0.00862141	STC2	5	ENSG00000241697	2517.59	1.0254	0.139499	7.35062	1.97285e-13	1.99148e-12	TMEFF1	9
ENSG00000142910	15.0933	-1.26739	0.47237	-2.68305	0.00729539	0.0737864	TINAGL1	1	ENSG00000091622	176.425	0.613691	0.184095	3.33355	0.000857439	0.00868955	PITPNM3	17	ENSG00000117899	2266.04	-0.443145	0.0602885	-7.35041	1.97601e-13	1.99252e-12	MESD	15
ENSG00000183826	709.314	-0.379518	0.141437	-2.6833	0.00728999	0.0737864	BTBD9	6	ENSG00000104435	1478.36	0.900316	0.270091	3.33338	0.000857963	0.00868955	STMN2	8	ENSG00000009709	201.837	-3.51708	0.478639	-7.34808	2.01068e-13	2.0263e-12	PAX7	1
ENSG00000065809	1312.99	0.358845	0.133801	2.68193	0.0073199	0.0739908	FAM107B	10	ENSG00000163421	41.5821	1.55309	0.465926	3.33334	0.000858109	0.00868955	PROK2	3	ENSG00000119912	1235.14	-0.674091	0.0917653	-7.34581	2.04512e-13	2.05979e-12	IDE	10
ENSG00000214456	107.814	0.984683	0.367375	2.68032	0.00735521	0.0743041	PLIN5	19	ENSG00000005882	1262.23	-0.416944	0.125124	-3.33225	0.000861458	0.00871834	PDK2	17	ENSG00000087088	2641.49	-1.0344	0.140844	-7.34429	2.06848e-13	2.08209e-12	BAX	19
ENSG00000050767	356.495	-1.25906	0.469789	-2.68005	0.00736122	0.0743211	COL23A1	5	ENSG00000118418	4431.15	0.589999	0.177098	3.33149	0.000863832	0.00873255	HMGN3	6	ENSG00000239264	4213.45	-0.926239	0.126147	-7.34256	2.09539e-13	2.10794e-12	TXNDC5	6
ENSG00000250312	281.034	-0.453689	0.169323	-2.67943	0.00737484	0.0744149	ZNF718	4	ENSG00000118804	106.186	-1.08226	0.32489	-3.33115	0.00086489	0.00873255	STBD1	4	ENSG00000139354	703.105	0.733132	0.0998812	7.34004	2.13527e-13	2.1468e-12	GAS2L3	12
ENSG00000152234	13957	0.208734	0.0779427	2.67804	0.00740537	0.0746791	ATP5F1A	18	ENSG00000129250	4259.94	-0.283573	0.0851241	-3.33129	0.000864456	0.00873255	KIF1C	17	ENSG00000134864	126.245	-1.13494	0.154632	-7.33961	2.14223e-13	2.15254e-12	GGACT	13
ENSG00000085491	767.93	0.411189	0.153555	2.6778	0.00741084	0.0746905	SLC25A24	1	ENSG00000235649	5.76081	-3.43729	1.03177	-3.33145	0.000863948	0.00873255	MXRA5Y	Y	ENSG00000203805	27.1512	-3.27432	0.446126	-7.33946	2.14453e-13	2.15358e-12	PLPP4	10
ENSG00000124782	796	-0.661407	0.247062	-2.67709	0.00742657	0.0747731	RREB1	6	ENSG00000106348	758.715	-0.398564	0.119659	-3.33083	0.000865861	0.00873723	IMPDH1	7	ENSG00000112425	312.923	0.863942	0.11774	7.33774	2.17232e-13	2.18021e-12	EPM2A	6
ENSG00000125821	1435.56	0.365624	0.136588	2.67684	0.00743209	0.0747731	DTD1	20	ENSG00000006634	1797.55	0.442343	0.132821	3.33036	0.000867328	0.00874179	DBF4	7	ENSG00000167074	427.299	1.0121	0.137943	7.33712	2.18242e-13	2.18907e-12	TEF	22
ENSG00000166510	29.468	-1.78596	0.667163	-2.67695	0.00742965	0.0747731	CCDC68	18	ENSG00000167641	22.8719	-1.75509	0.526982	-3.33045	0.000867055	0.00874179	PPP1R14A	19	ENSG00000135677	2929.74	-0.801028	0.109178	-7.33689	2.18621e-13	2.19158e-12	GNS	12
ENSG00000151892	3482.41	-1.47983	0.553042	-2.6758	0.00745513	0.0749532	GFRA1	10	ENSG00000188643	121.542	-1.47879	0.444065	-3.33011	0.000868111	0.00874457	S100A16	1	ENSG00000198435	1240.81	1.30393	0.177785	7.33431	2.22859e-13	2.23276e-12	NRARP	9
ENSG00000227632	12.1287	1.34537	0.502822	2.67564	0.0074587	0.0749532		2	ENSG00000174236	28.4756	1.6163	0.485605	3.32841	0.000873421	0.00879291	REP15	12	ENSG00000141736	3597.39	-0.690165	0.0941281	-7.33219	2.26428e-13	2.26719e-12	ERBB2	17
ENSG00000162188	248.745	0.75683	0.282884	2.67541	0.00746378	0.0749604	GNG3	11	ENSG00000140479	354.425	-1.0835	0.325607	-3.32764	0.00087586	0.00881232	PCSK6	15	ENSG00000064545	1076.47	-0.459538	0.0626844	-7.33098	2.28477e-13	2.28637e-12	TMEM161A	19
ENSG00000163682	9874.9	2.12631	0.794844	2.67513	0.00747007	0.0749798	RPL9	4	ENSG00000286001	401.6	0.367737	0.110518	3.32739	0.000876643	0.00881505		5	ENSG00000126453	1403.59	-0.771782	0.10532	-7.32795	2.33707e-13	2.33735e-12	BCL2L12	19
ENSG00000111716	26767.5	0.34456	0.128873	2.67363	0.00750346	0.0752202	LDHB	12	ENSG00000149798	167.105	-0.841888	0.25308	-3.32657	0.000879224	0.00883585	CDC42EP2	11	ENSG00000145555	5763.52	0.986542	0.134648	7.32681	2.35701e-13	2.35591e-12	MYO10	5
ENSG00000113269	2506.24	0.679296	0.254107	2.67327	0.00751152	0.0752202	RNF130	5	ENSG00000123609	26.747	-1.2244	0.368166	-3.32568	0.000882031	0.00885888	NMI	2	ENSG00000100591	2582.98	-0.442581	0.0604116	-7.3261	2.36955e-13	2.36706e-12	AHSA1	14
ENSG00000119969	2328.42	0.518705	0.193998	2.67376	0.00750061	0.0752202	HELLS	10	ENSG00000167552	43137.6	-0.232099	0.0697952	-3.32543	0.000882815	0.00886159	TUBA1A	12	ENSG00000177697	3244.97	-0.675985	0.0922865	-7.32485	2.39168e-13	2.38778e-12	CD151	11
ENSG00000157637	2382.69	-0.393117	0.147053	-2.6733	0.00751086	0.0752202	SLC38A10	17	ENSG00000234003	4.81327	2.83852	0.853824	3.32448	0.000885846	0.00888684	MTATP6P27	19	ENSG00000103888	214.345	-1.95687	0.267164	-7.32457	2.39659e-13	2.39129e-12	CEMIP	15
ENSG00000104327	357.337	0.72141	0.269953	2.67236	0.00753204	0.0753657	CALB1	8	ENSG00000120699	2977.51	0.420194	0.126402	3.32426	0.000886532	0.00888855	EXOSC8	13	ENSG00000162882	84.4719	-1.43896	0.196465	-7.32425	2.40241e-13	2.3957e-12	HAAO	2
ENSG00000167244	1090.72	-1.85022	0.692387	-2.67223	0.00753481	0.0753657	IGF2	11	ENSG00000170485	48.6532	0.999738	0.300816	3.32342	0.000889219	0.00891029	NPAS2	2	ENSG00000175592	100.11	-1.91903	0.262192	-7.31918	2.49497e-13	2.48655e-12	FOSL1	11
ENSG00000167778	453.015	-0.316964	0.118636	-2.67174	0.00754595	0.0753964	SPRYD3	12	ENSG00000112763	903.178	-0.375524	0.113	-3.32323	0.000889808	0.00891102	BTN2A1	6	ENSG00000005700	791.194	-0.513574	0.0701711	-7.31888	2.50045e-13	2.49057e-12	IBTK	6
ENSG00000171992	522.038	-1.96806	0.73663	-2.67171	0.00754666	0.0753964	SYNPO	5	ENSG00000131094	60.7982	0.864302	0.26011	3.32284	0.000891073	0.00891849	C1QL1	17	ENSG00000135124	336.687	-0.646768	0.0884073	-7.31577	2.55903e-13	2.54743e-12	P2RX4	12
ENSG00000124749	25.2485	-2.03498	0.76178	-2.67135	0.00755478	0.0753983	COL21A1	6	ENSG00000152953	154.85	-1.15431	0.347441	-3.32231	0.00089277	0.00892967	STK32B	4	ENSG00000037280	383.774	1.34387	0.183713	7.31506	2.57265e-13	2.5595e-12	FLT4	5
ENSG00000225840	23265.4	0.789049	0.295379	2.67131	0.00755561	0.0753983		Y	ENSG00000173068	321.32	-1.28601	0.387102	-3.32214	0.000893301	0.00892967	BNC2	9	ENSG00000177556	636.478	-0.618481	0.0845503	-7.31495	2.57481e-13	2.56017e-12	ATOX1	5
ENSG00000179152	547.378	0.393431	0.147346	2.67011	0.00758269	0.0755807	TCAIM	3	ENSG00000241935	39.4831	-0.987221	0.297177	-3.322	0.000893745	0.00892967	HOGA1	10	ENSG00000156650	786.702	0.732996	0.100261	7.31088	2.65406e-13	2.63743e-12	KAT6B	10
ENSG00000277075	72.5586	1.24676	0.466919	2.67019	0.00758081	0.0755807	H2AC8	6	ENSG00000120727	4116.2	0.353806	0.106564	3.32014	0.00089972	0.00898416	PAIP2	5	ENSG00000100503	2611.24	0.77145	0.105542	7.30941	2.68325e-13	2.6649e-12	NIN	14
ENSG00000102181	2561.92	-0.496381	0.185921	-2.66985	0.00758842	0.075594	CD99L2	X	ENSG00000198720	808.314	0.533648	0.160755	3.31962	0.000901385	0.00899557	ANKRD13B	17	ENSG00000137821	840.335	1.14431	0.156571	7.30856	2.70027e-13	2.68025e-12	LRRC49	15
ENSG00000148848	358.425	-0.889775	0.333319	-2.66944	0.00759775	0.0756431	ADAM12	10	ENSG00000065989	79.2128	-0.708276	0.213406	-3.31891	0.000903693	0.00901338	PDE4A	19	ENSG00000005102	51.3819	-3.37894	0.46244	-7.30677	2.73636e-13	2.71449e-12	MEOX1	17
ENSG00000166068	1423.96	0.377015	0.141273	2.66871	0.00761442	0.0757653	SPRED1	15	ENSG00000151491	1339.07	-0.400259	0.120616	-3.31845	0.000905192	0.00902311	EPS8	12	ENSG00000061938	1404.06	0.586694	0.0802968	7.30657	2.74054e-13	2.71707e-12	TNK2	3
ENSG00000140553	2487.56	-0.199528	0.0747887	-2.66789	0.00763282	0.0758605	UNC45A	15	ENSG00000144712	630.552	0.387417	0.116777	3.31756	0.000908066	0.00904652	CAND2	3	ENSG00000074181	8907.43	-0.899752	0.123164	-7.30534	2.76564e-13	2.74037e-12	NOTCH3	19
ENSG00000141622	1015.53	1.0312	0.386506	2.66801	0.00763019	0.0758605	ARK2C	18	ENSG00000138792	67.0395	-1.22534	0.369578	-3.31551	0.000914766	0.00910801	ENPEP	4	ENSG00000178761	2385.81	0.504224	0.0690282	7.30461	2.78062e-13	2.75362e-12	FAM219B	15
ENSG00000084090	4504.19	0.238344	0.089348	2.66759	0.00763964	0.0758844	STARD7	2	ENSG00000112249	1829.78	-0.657456	0.198327	-3.31501	0.000916404	0.00911904	ASCC3	6	ENSG00000065357	310.202	-1.33467	0.182731	-7.30399	2.79355e-13	2.76483e-12	DGKA	12
ENSG00000136059	93.1849	-0.926048	0.347312	-2.66633	0.0076685	0.0760832	VILL	3	ENSG00000113532	887.336	1.04341	0.314794	3.31457	0.000917854	0.00912819	ST8SIA4	5	ENSG00000187742	2372.53	0.463575	0.063494	7.30109	2.85449e-13	2.82351e-12	SECISBP2	9
ENSG00000181938	883.778	0.317835	0.119202	2.66637	0.00766756	0.0760832	GINS3	16	ENSG00000113068	2277.79	-0.346432	0.104546	-3.31369	0.00092074	0.00915161	PFDN1	5	ENSG00000105559	563.455	-1.51731	0.207859	-7.29967	2.88464e-13	2.85169e-12	PLEKHA4	19
ENSG00000178234	2317.78	-0.858124	0.32195	-2.6654	0.00768974	0.0761621	GALNT11	7	ENSG00000013016	473.948	-0.506927	0.153003	-3.31317	0.000922438	0.00916321	EHD3	2	ENSG00000158055	24.0496	-2.94247	0.403464	-7.29301	3.03106e-13	2.9947e-12	GRHL3	1
ENSG00000183397	82.2318	-0.5672	0.212793	-2.66549	0.00768751	0.0761621	TEKTIP1	19	ENSG00000110171	513.168	-0.391063	0.118084	-3.31173	0.000927212	0.00920532	TRIM3	11	ENSG00000125304	3473.48	-0.374163	0.0513577	-7.28543	3.20636e-13	3.16608e-12	TM9SF2	13
ENSG00000213614	1685.34	-0.285677	0.107177	-2.66546	0.00768835	0.0761621	HEXA	15	ENSG00000149089	658.881	0.362579	0.109545	3.30987	0.000933386	0.00925928	APIP	11	ENSG00000198336	17.108	-6.62171	0.908927	-7.28519	3.2121e-13	3.16991e-12	MYL4	17
ENSG00000126803	199.147	1.40007	0.52548	2.66436	0.00771356	0.076354	HSPA2	14	ENSG00000196878	15.7767	-1.46113	0.44146	-3.30977	0.000933722	0.00925928	LAMB3	1	ENSG00000182768	5571.23	0.854286	0.117292	7.28344	3.25421e-13	3.20962e-12	NGRN	15
ENSG00000186866	1642.69	-0.488398	0.183397	-2.66307	0.00774317	0.076603	POFUT2	21	ENSG00000156313	570.888	0.544384	0.164617	3.30698	0.000943088	0.00934678	RPGR	X	ENSG00000070476	1070.82	0.412332	0.0566327	7.28081	3.31828e-13	3.27093e-12	ZXDC	3
ENSG00000105875	549.659	-0.338082	0.126973	-2.66263	0.00775327	0.0766106	WDR91	7	ENSG00000087253	662.281	-0.653688	0.197859	-3.30381	0.000953798	0.00943663	LPCAT2	16	ENSG00000166444	2252.55	-0.822584	0.113013	-7.27867	3.37128e-13	3.32127e-12	DENND2B	11
ENSG00000137831	924.441	-0.300396	0.112812	-2.66281	0.00774902	0.0766106	UACA	15	ENSG00000141562	1854.5	0.270729	0.0819402	3.30399	0.000953202	0.00943663	NARF	17	ENSG00000155511	1631.25	1.45801	0.20035	7.27731	3.40543e-13	3.35298e-12	GRIA1	5
ENSG00000171160	702.066	0.294353	0.110557	2.66245	0.0077573	0.0766106	MORN4	10	ENSG00000198890	1838.55	0.247518	0.074918	3.30385	0.000953674	0.00943663	PRMT6	1	ENSG00000183715	422.416	-2.0755	0.285222	-7.27679	3.41845e-13	3.36386e-12	OPCML	11
ENSG00000261150	750.148	-1.59248	0.59829	-2.66172	0.00777415	0.0767329	EPPK1	8	ENSG00000234127	620.878	0.559288	0.169356	3.30244	0.000958487	0.00947758	TRIM26	6	ENSG00000033122	366.999	2.07942	0.285766	7.27664	3.42236e-13	3.36578e-12	LRRC7	1
ENSG00000165806	481.666	-0.25136	0.09445	-2.6613	0.00778399	0.076786	CASP7	10	ENSG00000175471	404.98	-0.619477	0.187632	-3.30155	0.000961527	0.00949674	MCTP1	5	ENSG00000159788	2486.65	0.66846	0.0918677	7.27633	3.43033e-13	3.37168e-12	RGS12	4
ENSG00000129460	1083.63	0.351501	0.132216	2.65853	0.00784826	0.0773756	NGDN	14	ENSG00000187764	867.169	0.511095	0.154799	3.30167	0.000961109	0.00949674	SEMA4D	9	ENSG00000134323	2253.67	1.52032	0.208969	7.27535	3.45525e-13	3.39422e-12	MYCN	2
ENSG00000113739	447.353	-1.13793	0.428072	-2.65827	0.00785424	0.0773902	STC2	5	ENSG00000233369	7637.33	0.513928	0.155686	3.30106	0.000963193	0.00950774	GTF2IP4	7	ENSG00000140564	1206.79	-1.40574	0.193226	-7.27509	3.46177e-13	3.39868e-12	FURIN	15
ENSG00000133874	658.435	0.491938	0.185165	2.65676	0.00788945	0.0776481	RNF122	8	ENSG00000177485	1726.77	0.669391	0.202839	3.30011	0.000966474	0.00953466	ZBTB33	X	ENSG00000149575	58.0207	-1.87019	0.257158	-7.27253	3.52823e-13	3.46195e-12	SCN2B	11
ENSG00000133943	732.35	-0.360265	0.135593	-2.65695	0.00788505	0.0776481	DGLUCY	14	ENSG00000197063	1138.03	-0.401722	0.121788	-3.29854	0.000971878	0.00958248	MAFG	17	ENSG00000288658	59.7355	-2.11643	0.291064	-7.27137	3.55855e-13	3.4897e-12		2
ENSG00000188199	66.2234	0.780914	0.293979	2.65636	0.00789895	0.0776971	NUTM2B	10	ENSG00000067533	1225.91	-0.527916	0.160064	-3.29817	0.000973188	0.00958991	RRP15	1	ENSG00000187446	1727.97	-0.391611	0.0538889	-7.26701	3.67544e-13	3.60227e-12	CHP1	15
ENSG00000103489	1043	-0.800949	0.301582	-2.65582	0.00791148	0.0777256	XYLT1	16	ENSG00000154545	5776.29	0.25034	0.075927	3.29711	0.000976862	0.00961511	MAGED4	X	ENSG00000253250	111.535	-1.00562	0.138395	-7.2663	3.69463e-13	3.61901e-12	C8orf88	8
ENSG00000132341	20948	0.366044	0.137836	2.65566	0.00791541	0.0777256	RAN	12	ENSG00000165886	294.266	-0.654252	0.198431	-3.29712	0.000976806	0.00961511	UBTD1	10	ENSG00000117475	484.825	-0.827246	0.113888	-7.26369	3.76679e-13	3.68758e-12	BLZF1	1
ENSG00000257093	511.032	1.4811	0.557693	2.65577	0.00791279	0.0777256	DENND11	7	ENSG00000268916	6.97508	-3.91938	1.18887	-3.29672	0.000978215	0.00962293	CSAG3	X	ENSG00000054356	174.477	1.65732	0.228171	7.26351	3.77171e-13	3.69029e-12	PTPRN	2
ENSG00000181638	509.761	2.47579	0.932457	2.65512	0.00792797	0.0778045	ZFP41	8	ENSG00000132382	1910.13	-0.289421	0.0878286	-3.2953	0.000983184	0.00966629	MYBBP1A	17	ENSG00000136237	245.825	2.22322	0.306139	7.26213	3.81048e-13	3.72609e-12	RAPGEF5	7
ENSG00000067992	519.851	0.379074	0.142814	2.65431	0.00794709	0.0778145	PDK3	X	ENSG00000181638	468.684	3.04415	0.923839	3.29511	0.000983821	0.00966704	ZFP41	8	ENSG00000157637	2411.83	-0.6404	0.0881887	-7.2617	3.82252e-13	3.73573e-12	SLC38A10	17
ENSG00000100410	1579.45	0.400271	0.150791	2.65448	0.00794306	0.0778145	PHF5A	22	ENSG00000108861	2027.13	-0.461512	0.140099	-3.29418	0.000987107	0.0096938	DUSP3	17	ENSG00000188130	1142.08	0.82723	0.113919	7.26156	3.82655e-13	3.73754e-12	MAPK12	22
ENSG00000147485	24.3799	-1.07735	0.405884	-2.65432	0.00794675	0.0778145	PXDNL	8	ENSG00000132182	3445.86	0.616683	0.187243	3.29349	0.000989507	0.00970897	NUP210	3	ENSG00000115652	1294.28	-0.673351	0.0927367	-7.26089	3.84545e-13	3.75386e-12	UXS1	2
ENSG00000285794	131.031	0.613122	0.230988	2.65435	0.00794623	0.0778145		1	ENSG00000197093	430.143	-0.624715	0.189686	-3.29342	0.00098978	0.00970897	GAL3ST4	7	ENSG00000163947	173.547	-1.61172	0.221995	-7.26015	3.86666e-13	3.77242e-12	ARHGEF3	3
ENSG00000172775	2720.54	0.380431	0.143399	2.65296	0.00797884	0.0780809	PSME3IP1	16	ENSG00000148814	744.327	-0.427385	0.129804	-3.29254	0.000992879	0.00973383	LRRC27	10	ENSG00000126062	1172.15	-0.422197	0.0582257	-7.25104	4.1358e-13	4.0327e-12	TMEM115	3
ENSG00000100297	5003.13	0.322452	0.121585	2.65208	0.00799979	0.0782414	MCM5	22	ENSG00000146247	4833.15	0.465125	0.141337	3.2909	0.00099867	0.00978503	PHIP	6	ENSG00000141367	9490.13	-0.465579	0.0642393	-7.24758	4.24281e-13	4.13469e-12	CLTC	17
ENSG00000175894	12.3239	-1.13423	0.427762	-2.65154	0.00801257	0.0783218	TSPEAR	21	ENSG00000114315	1343.34	-0.552494	0.167921	-3.29021	0.00100113	0.00979802	HES1	3	ENSG00000130283	548.801	1.37785	0.190211	7.24379	4.36331e-13	4.2497e-12	GDF1	19
ENSG00000136840	394.563	-0.424861	0.160382	-2.64906	0.00807153	0.0788533	ST6GALNAC4	9	ENSG00000147592	330.236	0.491868	0.149494	3.29022	0.00100108	0.00979802	LACTB2	8	ENSG00000006607	1193.15	-0.519882	0.0717822	-7.2425	4.40496e-13	4.28782e-12	FARP2	2
ENSG00000100479	524.957	0.540638	0.204221	2.64732	0.00811332	0.079159	POLE2	14	ENSG00000148848	440.082	-1.43062	0.435041	-3.28847	0.00100734	0.00984673	ADAM12	10	ENSG00000139445	259.331	2.45766	0.339411	7.24097	4.45494e-13	4.33401e-12	FOXN4	12
ENSG00000153044	1322.63	0.659464	0.249119	2.64718	0.00811662	0.079159	CENPH	5	ENSG00000159409	417.349	1.0285	0.312747	3.2886	0.00100687	0.00984673	CELF3	1	ENSG00000177663	423.848	-0.746221	0.103071	-7.23984	4.49207e-13	4.36766e-12	IL17RA	22
ENSG00000176928	404.84	-1.57785	0.596005	-2.64737	0.00811202	0.079159	GCNT4	5	ENSG00000185290	24.5543	1.03847	0.315803	3.28833	0.00100783	0.00984673	NUPR2	7	ENSG00000183145	1855.83	-2.19511	0.303407	-7.23485	4.66032e-13	4.52868e-12	RIPPLY3	21
ENSG00000149089	590.063	0.463895	0.175293	2.6464	0.00813544	0.0792158	APIP	11	ENSG00000158555	402.493	-0.694162	0.211214	-3.28653	0.00101431	0.00990449	GDPD5	11	ENSG00000205922	87.5787	2.71435	0.375205	7.23432	4.67857e-13	4.54384e-12	ONECUT3	19
ENSG00000214078	5452.18	0.285216	0.107777	2.64636	0.00813628	0.0792158	CPNE1	20	ENSG00000141854	32.538	1.50532	0.458085	3.28612	0.00101577	0.00991311	MISP3	19	ENSG00000151468	268.743	-3.21572	0.444609	-7.2327	4.73498e-13	4.59602e-12	CCDC3	10
ENSG00000243970	14.6512	1.6727	0.631987	2.64674	0.00812728	0.0792158	PPIEL	1	ENSG00000163378	291.753	-0.880325	0.268228	-3.282	0.00103074	0.0100535	EOGT	3	ENSG00000008294	5153.81	0.897995	0.12418	7.23138	4.78125e-13	4.6383e-12	SPAG9	17
ENSG00000163377	20.422	1.61509	0.610358	2.64613	0.00814182	0.0792249	TAFA4	3	ENSG00000116954	1134.09	-0.277012	0.0844322	-3.28089	0.00103481	0.0100875	RRAGC	1	ENSG00000120889	2718.26	-0.960674	0.13285	-7.23126	4.78536e-13	4.63966e-12	TNFRSF10B	8
ENSG00000102316	10179.5	-0.328049	0.123992	-2.64572	0.00815179	0.0792524	MAGED2	X	ENSG00000152782	1126.26	0.320108	0.0976498	3.27812	0.001045	0.0101753	PANK1	10	ENSG00000163596	484.823	1.00846	0.139498	7.22918	4.85927e-13	4.70866e-12	ICA1L	2
ENSG00000170017	766.932	-0.891949	0.33714	-2.64563	0.00815386	0.0792524	ALCAM	3	ENSG00000166925	867.318	-0.54678	0.166791	-3.27822	0.00104463	0.0101753	TSC22D4	7	ENSG00000142611	1769.29	1.44117	0.19946	7.22535	4.99808e-13	4.83769e-12	PRDM16	1
ENSG00000003147	78.1554	1.14788	0.434003	2.64486	0.00817248	0.0793436	ICA1	7	ENSG00000135298	207.824	0.899856	0.274654	3.27633	0.00105167	0.0102345	ADGRB3	6	ENSG00000162065	683.048	0.69167	0.0957272	7.22542	4.99554e-13	4.83769e-12	TBC1D24	16
ENSG00000168066	8953.58	0.224189	0.0847617	2.64494	0.00817056	0.0793436	SF1	11	ENSG00000075420	2184.37	-0.450358	0.137518	-3.27491	0.00105696	0.0102802	FNDC3B	3	ENSG00000136052	83.9137	1.67714	0.23234	7.21844	5.25858e-13	5.08696e-12	SLC41A2	12
ENSG00000129534	1445.92	0.312351	0.118121	2.64433	0.00818522	0.0794225	MIS18BP1	14	ENSG00000167191	1916.44	0.543555	0.165992	3.27458	0.00105819	0.0102863	GPRC5B	16	ENSG00000135736	572.408	-0.749578	0.103852	-7.21772	5.28676e-13	5.11133e-12	CCDC102A	16
ENSG00000120937	99.1719	-2.83832	1.07364	-2.64364	0.00820207	0.0795411	NPPB	1	ENSG00000175229	229.882	0.663011	0.202514	3.2739	0.00106073	0.0103052	GAL3ST3	11	ENSG00000138741	137.966	1.65477	0.229305	7.21646	5.33573e-13	5.15577e-12	TRPC3	4
ENSG00000105429	4320.69	-0.408105	0.154419	-2.64284	0.00822139	0.0796053	MEGF8	19	ENSG00000102003	425.62	0.822695	0.25133	3.27337	0.00106274	0.0103171	SYP	X	ENSG00000103066	535.798	-0.667595	0.0925204	-7.21564	5.36793e-13	5.18395e-12	PLA2G15	16
ENSG00000165164	26.2845	-1.47878	0.559594	-2.6426	0.00822721	0.0796053	CFAP47	X	ENSG00000133104	3161.97	0.27696	0.084613	3.27326	0.00106315	0.0103171	SPART	13	ENSG00000177030	1538.76	0.416518	0.0577267	7.21535	5.37966e-13	5.19236e-12	DEAF1	11
ENSG00000177106	259.94	-1.3216	0.500063	-2.64286	0.00822091	0.0796053	EPS8L2	11	ENSG00000184602	4781.95	0.321252	0.098171	3.27237	0.00106648	0.0103408	SNN	16	ENSG00000272398	9700.39	1.09823	0.152281	7.21187	5.51875e-13	5.3236e-12	CD24	6
ENSG00000285791	13.0472	-1.40171	0.530425	-2.64261	0.00822695	0.0796053		8	ENSG00000196834	21.1269	-1.8915	0.578034	-3.27229	0.0010668	0.0103408	POTEI	2	ENSG00000197943	128.01	-1.27136	0.17633	-7.2101	5.59089e-13	5.39016e-12	PLCG2	16
ENSG00000116138	468.626	-0.30262	0.114533	-2.64221	0.00823666	0.0796519	DNAJC16	1	ENSG00000179627	54.3961	-1.00175	0.306222	-3.27134	0.0010704	0.0103698	ZBTB42	14	ENSG00000178971	732.431	0.877671	0.121781	7.20699	5.72034e-13	5.51186e-12	CTC1	17
ENSG00000119638	2443.39	-0.294094	0.111337	-2.64147	0.00825479	0.0797376	NEK9	14	ENSG00000187325	2146.26	0.312834	0.0956349	3.27113	0.0010712	0.0103718	TAF9B	X	ENSG00000154274	149.245	-1.8791	0.260768	-7.20603	5.76085e-13	5.54777e-12	C4orf19	4
ENSG00000185070	2056.33	-1.16504	0.441032	-2.64163	0.00825088	0.0797376	FLRT2	14	ENSG00000106868	160.881	-0.652048	0.199435	-3.26947	0.00107749	0.0104268	SUSD1	9	ENSG00000112290	3245.94	0.712709	0.0989372	7.20365	5.86212e-13	5.64213e-12	WASF1	6
ENSG00000179277	102.718	-1.0604	0.401495	-2.64112	0.00826318	0.0797738	MEIS3P1	17	ENSG00000105552	724.932	-0.494398	0.151242	-3.26893	0.00107956	0.010441	BCAT2	19	ENSG00000130702	2893.22	-1.33804	0.185834	-7.20017	6.01394e-13	5.785e-12	LAMA5	20
ENSG00000213699	702.279	-0.331461	0.125516	-2.64079	0.00827118	0.0798062	SLC35F6	2	ENSG00000101542	844.809	1.29721	0.396855	3.26873	0.00108033	0.0104426	CDH20	18	ENSG00000102385	201.195	1.21916	0.169328	7.19997	6.02244e-13	5.78992e-12	DRP2	X
ENSG00000087995	966.997	0.426512	0.161598	2.63933	0.00830693	0.0800372	METTL2A	17	ENSG00000114115	690.48	-0.654937	0.200384	-3.26841	0.00108153	0.0104432	RBP1	3	ENSG00000130590	347.016	1.04209	0.144783	7.19757	6.12944e-13	5.88949e-12	SAMD10	20
ENSG00000147996	972.284	-0.459676	0.174165	-2.63932	0.00830736	0.0800372	ZNG1E	9	ENSG00000196459	538.803	0.463008	0.141662	3.26839	0.0010816	0.0104432	TRAPPC2	X	ENSG00000117425	297.432	1.99021	0.276566	7.19616	6.19339e-13	5.9476e-12	PTCH2	1
ENSG00000170191	268.598	0.387058	0.146655	2.63925	0.00830909	0.0800372	NANP	20	ENSG00000141753	1792.33	-0.869562	0.266087	-3.26796	0.00108325	0.0104532	IGFBP4	17	ENSG00000119777	1322.93	-0.736672	0.102489	-7.18779	6.58467e-13	6.31981e-12	TMEM214	2
ENSG00000162522	1842.63	-0.449658	0.17043	-2.63838	0.00833043	0.0801979	NHSL3	1	ENSG00000136478	739.631	-0.342433	0.10481	-3.26718	0.00108625	0.0104692	TEX2	17	ENSG00000267909	847.62	1.69392	0.235825	7.18297	6.82118e-13	6.54314e-12	CCDC177	14
ENSG00000171219	110.892	-0.785299	0.297688	-2.63799	0.00833986	0.0802437	CDC42BPG	11	ENSG00000158156	639.1	-0.321719	0.0984786	-3.26689	0.00108734	0.0104692	XKR8	1	ENSG00000186472	310.572	0.873629	0.121634	7.18245	6.8471e-13	6.56432e-12	PCLO	7
ENSG00000082482	108.197	1.0693	0.405401	2.63763	0.00834876	0.0802845	KCNK2	1	ENSG00000172197	280.577	-0.752681	0.230393	-3.26695	0.00108714	0.0104692	MBOAT1	6	ENSG00000090097	3655.9	0.970787	0.135287	7.17574	7.19178e-13	6.89092e-12	PCBP4	3
ENSG00000042980	39.6151	-1.73344	0.657319	-2.63714	0.00836081	0.0803441	ADAM28	8	ENSG00000177971	1217.85	0.255743	0.078275	3.26723	0.00108604	0.0104692	IMP3	15	ENSG00000165349	614.84	1.46158	0.203805	7.17145	7.42095e-13	7.10653e-12	SLC7A3	X
ENSG00000159712	9.85538	0.974896	0.369699	2.637	0.00836431	0.0803441	ANKRD18CP	9	ENSG00000198176	3994.33	0.315515	0.096612	3.26579	0.00109157	0.0105041	TFDP1	13	ENSG00000070540	520.412	-2.13518	0.297777	-7.17039	7.4785e-13	7.15461e-12	WIPI1	17
ENSG00000146352	165.087	0.954753	0.362348	2.63491	0.00841602	0.0807957	CLVS2	6	ENSG00000261052	361.647	-0.383776	0.117526	-3.26546	0.00109285	0.0105105	SULT1A3	16	ENSG00000134644	4535.41	0.440833	0.0614798	7.17037	7.47951e-13	7.15461e-12	PUM1	1
ENSG00000008838	3229.74	-0.189319	0.0718754	-2.63399	0.00843877	0.0809237	MED24	17	ENSG00000133028	1466.5	-0.303157	0.0928704	-3.2643	0.00109734	0.0105419	SCO1	17	ENSG00000107863	5248.96	0.513735	0.0716679	7.16827	7.59493e-13	7.26096e-12	ARHGAP21	10
ENSG00000065675	78.0057	0.727319	0.276113	2.63414	0.00843517	0.0809237	PRKCQ	10	ENSG00000158290	3557.48	0.48223	0.147728	3.26431	0.00109731	0.0105419	CUL4B	X	ENSG00000137449	688.394	-1.58676	0.22141	-7.16664	7.68626e-13	7.34417e-12	CPEB2	4
ENSG00000117632	33061.4	0.619097	0.235114	2.63318	0.00845889	0.0810262	STMN1	1	ENSG00000099219	650.897	-0.394096	0.120797	-3.26248	0.00110443	0.0106042	ERMP1	9	ENSG00000172238	87.0091	-4.28211	0.597677	-7.16459	7.80214e-13	7.45074e-12	ATOH1	4
ENSG00000128285	218.571	-1.24697	0.473551	-2.63322	0.00845785	0.0810262	MCHR1	22	ENSG00000163520	1233.09	-1.16805	0.35814	-3.26144	0.00110848	0.0106311	FBLN2	3	ENSG00000134207	194.404	2.23121	0.311462	7.16364	7.85604e-13	7.49803e-12	SYT6	1
ENSG00000086189	1072.24	0.42262	0.160563	2.63212	0.00848549	0.0812358	DIMT1	5	ENSG00000179774	23.5217	1.10372	0.338411	3.26148	0.00110832	0.0106311	ATOH7	10	ENSG00000161013	1495.92	-0.665337	0.0929077	-7.16127	7.99351e-13	7.62499e-12	MGAT4B	5
ENSG00000110042	3392.29	0.702659	0.266975	2.63193	0.00849021	0.0812358	DTX4	11	ENSG00000014257	40.1896	-1.23172	0.377705	-3.26107	0.00110992	0.0106391	ACP3	3	ENSG00000114805	1138.26	1.05377	0.147221	7.15774	8.20159e-13	7.81912e-12	PLCH1	3
ENSG00000143033	1670.09	0.240998	0.091576	2.63167	0.00849668	0.0812525	MTF2	1	ENSG00000254701	20.1559	-1.93476	0.593325	-3.26087	0.0011107	0.0106406		5	ENSG00000167642	1004.66	-1.21641	0.169959	-7.15711	8.2394e-13	7.8508e-12	SPINT2	19
ENSG00000056050	1256.09	0.379555	0.14427	2.63086	0.00851687	0.0813551	HPF1	4	ENSG00000184470	403.53	-0.997832	0.306062	-3.26023	0.00111324	0.010659	TXNRD2	22	ENSG00000114631	3277.97	1.00492	0.14045	7.15503	8.36547e-13	7.96649e-12	PODXL2	3
ENSG00000147471	1474.56	0.442675	0.168258	2.63093	0.00851521	0.0813551	PLPBP	8	ENSG00000147324	850.953	0.564276	0.173097	3.25989	0.00111456	0.0106658	MFHAS1	8	ENSG00000197415	531.418	1.88816	0.263925	7.15415	8.41938e-13	8.01338e-12	VEPH1	3
ENSG00000170745	60.4558	1.23817	0.470677	2.63061	0.0085232	0.0813703	KCNS3	2	ENSG00000264204	46.7945	-2.78664	0.854939	-3.25946	0.00111626	0.0106761	AGAP7P	10	ENSG00000172878	398.286	0.830877	0.116168	7.15237	8.52902e-13	8.11322e-12	METAP1D	2
ENSG00000124160	2702.33	0.281332	0.106962	2.63021	0.00853312	0.0814198	NCOA5	20	ENSG00000151376	78.0796	-1.03438	0.317536	-3.2575	0.00112396	0.0107438	ME3	11	ENSG00000084710	2671.56	0.667245	0.0933082	7.15098	8.61625e-13	8.19165e-12	EFR3B	2
ENSG00000173821	1595.06	-0.373529	0.14204	-2.62975	0.00854475	0.0814855	RNF213	17	ENSG00000015592	396.142	1.18089	0.362544	3.25722	0.00112508	0.0107485	STMN4	8	ENSG00000128656	1509.07	0.65195	0.0911776	7.15033	8.65698e-13	8.22581e-12	CHN1	2
ENSG00000100600	1538.35	-0.375783	0.142939	-2.62898	0.00856411	0.0815523	LGMN	14	ENSG00000198093	890.802	0.389484	0.1196	3.25657	0.00112769	0.0107674	ZNF649	19	ENSG00000005893	2272.87	-0.691775	0.0967711	-7.14857	8.76846e-13	8.32712e-12	LAMP2	X
ENSG00000148688	1402.08	0.374231	0.142352	2.62891	0.00856598	0.0815523	RPP30	10	ENSG00000162194	183.951	-0.426153	0.130912	-3.25526	0.00113288	0.010811	LBHD1	11	ENSG00000241973	2272.07	0.694269	0.0971246	7.14823	8.79033e-13	8.34326e-12	PI4KA	22
ENSG00000182378	1875.21	0.389245	0.148062	2.62893	0.00856548	0.0815523	PLCXD1	X	ENSG00000187416	34.8962	0.99103	0.304585	3.25371	0.00113908	0.0108641	LHFPL3	7	ENSG00000121753	2164.05	0.933702	0.130695	7.14415	9.05558e-13	8.59026e-12	ADGRB2	1
ENSG00000073111	7764.25	0.468754	0.178336	2.62849	0.00857657	0.0816079	MCM2	3	ENSG00000198087	873.919	-0.359139	0.110389	-3.2534	0.00114033	0.0108701	CD2AP	6	ENSG00000134245	1045.83	-2.49519	0.349297	-7.14347	9.10032e-13	8.62793e-12	WNT2B	1
ENSG00000165124	74.0984	-0.909081	0.345934	-2.6279	0.00859134	0.0816823	SVEP1	9	ENSG00000173812	9010.12	-0.278514	0.0856119	-3.25322	0.00114106	0.010871	EIF1	17	ENSG00000050767	296.546	-3.09397	0.433148	-7.14299	9.13253e-13	8.65368e-12	COL23A1	5
ENSG00000239650	7.66803	1.45458	0.553536	2.6278	0.00859389	0.0816823	GUSBP4	6	ENSG00000136630	23.5923	-1.45503	0.447287	-3.25301	0.00114188	0.0108728	HLX	1	ENSG00000131899	3140.5	0.603699	0.0845482	7.1403	9.31307e-13	8.81987e-12	LLGL1	17
ENSG00000183305	7.18727	-2.70226	1.0285	-2.62739	0.00860428	0.0817359	MAGEA2B	X	ENSG00000139174	364.458	-1.21122	0.372398	-3.2525	0.00114395	0.0108865	PRICKLE1	12	ENSG00000254995	190.497	1.20849	0.169302	7.13807	9.46478e-13	8.9586e-12	STX16-NPEPL1	20
ENSG00000189367	570.419	0.754941	0.287367	2.62709	0.00861174	0.0817616	KIAA0408	6	ENSG00000116903	476.62	-0.335289	0.103183	-3.24947	0.0011562	0.0109965	EXOC8	1	ENSG00000105048	345.91	-1.78052	0.249453	-7.1377	9.49036e-13	8.97785e-12	TNNT1	19
ENSG00000137434	42.3104	1.27515	0.485547	2.62622	0.00863391	0.0819269	C6orf52	6	ENSG00000125895	75.0011	1.23294	0.379445	3.24933	0.00115679	0.0109965	TMEM74B	20	ENSG00000152270	563.104	1.21069	0.169783	7.13082	9.97736e-13	9.43334e-12	PDE3B	11
ENSG00000004455	3596.04	0.303864	0.115766	2.62482	0.00866954	0.0821851	AK2	1	ENSG00000127870	701.67	-0.361842	0.111379	-3.24875	0.00115911	0.0110068	RNF6	13	ENSG00000130699	645.165	0.781073	0.109574	7.12828	1.01635e-12	9.60399e-12	TAF4	20
ENSG00000205592	26.9061	-0.776604	0.295875	-2.62477	0.00867068	0.0821851	MUC19	12	ENSG00000148426	161.572	-1.21913	0.375261	-3.24875	0.00115915	0.0110068	PROSER2	10	ENSG00000154188	145.93	-2.00565	0.281465	-7.12575	1.03512e-12	9.77603e-12	ANGPT1	8
ENSG00000167311	52.6628	1.06172	0.404605	2.62409	0.00868813	0.0823051	ART5	11	ENSG00000134569	3278.74	0.589283	0.181423	3.24812	0.00116168	0.0110187	LRP4	11	ENSG00000161203	13604.7	-0.524362	0.0735951	-7.12496	1.04112e-12	9.82727e-12	AP2M1	3
ENSG00000170469	158.434	0.435463	0.166007	2.62317	0.0087117	0.0824829	SPATA24	5	ENSG00000145476	300.167	-1.02964	0.316995	-3.24813	0.00116168	0.0110187	CYP4V2	4	ENSG00000018408	1689.36	-1.21334	0.170311	-7.12426	1.04643e-12	9.87194e-12	WWTR1	3
ENSG00000175229	295.65	0.588745	0.224519	2.62225	0.00873513	0.0826138	GAL3ST3	11	ENSG00000127954	28.3274	0.939299	0.289218	3.24772	0.00116335	0.0110285	STEAP4	7	ENSG00000105419	1830.89	0.864565	0.121394	7.12195	1.06413e-12	1.00278e-11	MEIS3	19
ENSG00000182463	155.089	-0.846016	0.322626	-2.62228	0.00873447	0.0826138	TSHZ2	20	ENSG00000141756	8450.9	-0.311688	0.095998	-3.24682	0.00116701	0.0110571	FKBP10	17	ENSG00000171469	1272.04	-0.431194	0.0605437	-7.12202	1.06358e-12	1.00278e-11	ZNF561	19
ENSG00000028277	277.464	1.10771	0.422586	2.62126	0.00876057	0.0827419	POU2F2	19	ENSG00000185532	828.853	-0.802464	0.247211	-3.24607	0.00117009	0.0110801	PRKG1	10	ENSG00000145358	880.832	-3.40452	0.478132	-7.12046	1.07571e-12	1.01314e-11	DDIT4L	4
ENSG00000116455	2026.35	0.260873	0.0995259	2.62116	0.00876311	0.0827419	WDR77	1	ENSG00000206140	53.8653	0.7195	0.221668	3.24585	0.00117101	0.0110828	TMEM191C	22	ENSG00000176490	1803.45	1.08753	0.152776	7.11847	1.0913e-12	1.02726e-11	DIRAS1	19
ENSG00000124466	26.5712	0.846994	0.323113	2.62135	0.00875812	0.0827419	LYPD3	19	ENSG00000112079	1805.64	-0.2358	0.0726823	-3.24426	0.00117756	0.0111386	STK38	6	ENSG00000111261	93.7323	1.34897	0.189614	7.11429	1.12489e-12	1.05779e-11	MANSC1	12
ENSG00000115085	10.5927	-1.31146	0.500532	-2.62013	0.0087895	0.0829455	ZAP70	2	ENSG00000186998	706.2	0.923689	0.284793	3.24337	0.00118126	0.0111675	EMID1	22	ENSG00000169174	157.354	-1.59176	0.223742	-7.11428	1.12496e-12	1.05779e-11	PCSK9	1
ENSG00000125741	749.733	-0.220335	0.084137	-2.61876	0.00882503	0.0832351	OPA3	19	ENSG00000288620	59.3868	-0.65765	0.202812	-3.24265	0.00118422	0.0111894		7	ENSG00000168502	956.163	-0.69803	0.0981321	-7.11317	1.13411e-12	1.0658e-11	MTCL1	18
ENSG00000031691	529.027	0.569247	0.217502	2.6172	0.00886534	0.0835695	CENPQ	6	ENSG00000268870	11.409	2.25553	0.695764	3.24181	0.00118774	0.0112164		19	ENSG00000042753	2974.24	-0.726518	0.102139	-7.11306	1.135e-12	1.06606e-11	AP2S1	19
ENSG00000112312	2712.58	0.516516	0.197412	2.61643	0.00888542	0.0837129	GMNN	6	ENSG00000170946	938.022	0.405402	0.125076	3.24125	0.00119008	0.0112324	DNAJC24	11	ENSG00000173950	2191.74	-0.531677	0.0748159	-7.10647	1.19045e-12	1.11753e-11	XXYLT1	3
ENSG00000117543	937.755	0.356426	0.136253	2.6159	0.00889914	0.0837961	DPH5	1	ENSG00000003393	2346.31	-0.438341	0.135278	-3.24029	0.00119409	0.0112617	ALS2	2	ENSG00000114554	7253.93	0.712374	0.100276	7.10411	1.21099e-12	1.13619e-11	PLXNA1	3
ENSG00000163875	2116.97	0.321281	0.122857	2.61507	0.0089208	0.0839217	MEAF6	1	ENSG00000185052	62.4352	-1.33781	0.412881	-3.24019	0.0011945	0.0112617	SLC24A3	20	ENSG00000026025	81788.8	-0.755407	0.106352	-7.10291	1.22157e-12	1.14548e-11	VIM	10
ENSG00000187800	141.903	-1.56918	0.600063	-2.61502	0.00892223	0.0839217	PEAR1	1	ENSG00000120162	1019.06	-0.406379	0.125431	-3.23986	0.00119587	0.0112685	MOB3B	9	ENSG00000104327	732.573	2.21215	0.311478	7.10211	1.22871e-12	1.15154e-11	CALB1	8
ENSG00000178209	6727.77	-0.551032	0.210835	-2.61358	0.00896003	0.0842311	PLEC	8	ENSG00000125772	2080.62	-0.438649	0.135412	-3.23937	0.00119793	0.0112817	GPCPD1	20	ENSG00000134569	1621.51	-1.81644	0.255884	-7.09867	1.25959e-12	1.17984e-11	LRP4	11
ENSG00000099617	911.793	0.687823	0.263234	2.61297	0.00897597	0.0843349	EFNA2	19	ENSG00000100379	1675.61	0.293358	0.0905773	3.23876	0.00120052	0.0113	KCTD17	22	ENSG00000110514	1864.05	0.654789	0.0922799	7.09568	1.28715e-12	1.20499e-11	MADD	11
ENSG00000114654	682.868	1.99339	0.762973	2.61266	0.00898394	0.0843637	EFCC1	3	ENSG00000136098	596.319	-0.328692	0.101505	-3.23817	0.001203	0.0113171	NEK3	13	ENSG00000168487	1692.06	-0.772595	0.108955	-7.09093	1.33212e-12	1.24641e-11	BMP1	8
ENSG00000174948	8.71977	2.32592	0.890363	2.61233	0.00899269	0.0843997	GPR149	3	ENSG00000123131	1952.09	0.489867	0.151354	3.23656	0.00120981	0.011375	PRDX4	X	ENSG00000171224	836.713	1.4348	0.202351	7.09066	1.33476e-12	1.24821e-11	FAM241B	10
ENSG00000012963	1865.41	0.208227	0.0797196	2.612	0.00900152	0.0844366	UBR7	14	ENSG00000100100	101.9	-1.02041	0.315305	-3.23626	0.00121109	0.0113808	PIK3IP1	22	ENSG00000154783	114.19	-2.49902	0.352465	-7.09013	1.33986e-12	1.25229e-11	FGD5	3
ENSG00000164619	10.7024	-1.12934	0.432431	-2.6116	0.00901194	0.0844882	BMPER	7	ENSG00000170903	1301.69	0.371525	0.114863	3.23449	0.00121861	0.0114432	MSANTD4	11	ENSG00000156709	1623.36	-0.680061	0.0959309	-7.08907	1.35012e-12	1.26119e-11	AIFM1	X
ENSG00000014216	2519.64	-0.372283	0.142586	-2.61094	0.00902933	0.0846051	CAPN1	11	ENSG00000276547	10.8707	-2.41018	0.745175	-3.23438	0.00121906	0.0114432	PCDHGB5	5	ENSG00000214456	142.934	1.51511	0.21373	7.08892	1.35164e-12	1.26192e-11	PLIN5	19
ENSG00000107562	187.139	-1.68534	0.645868	-2.60941	0.00906977	0.0849377	CXCL12	10	ENSG00000204624	218.956	0.83046	0.256873	3.23297	0.00122512	0.0114939	DISP3	1	ENSG00000126010	35.0375	-2.08018	0.293478	-7.08804	1.36026e-12	1.26928e-11	GRPR	X
ENSG00000238222	7.57594	2.6201	1.00428	2.60894	0.00908245	0.0850101	MKRN4P	X	ENSG00000087245	4109.73	-0.873449	0.270218	-3.23239	0.0012276	0.0115108	MMP2	16	ENSG00000197535	1842.37	0.744327	0.105015	7.08781	1.36253e-12	1.27071e-11	MYO5A	15
ENSG00000090020	797.976	-0.363807	0.139493	-2.60807	0.00910554	0.0851799	SLC9A1	1	ENSG00000149591	28474.2	-2.19582	0.679566	-3.23122	0.00123265	0.0115466	TAGLN	11	ENSG00000143314	918.204	-0.643724	0.0908507	-7.08551	1.38535e-12	1.29129e-11	MRPL24	1
ENSG00000273213	23.9345	0.973794	0.37342	2.60777	0.00911349	0.0852079	H3-7	1	ENSG00000157343	47.7576	0.990604	0.306576	3.23119	0.00123276	0.0115466	ARMC12	6	ENSG00000074410	5511.44	-1.90375	0.268801	-7.08238	1.41698e-12	1.32005e-11	CA12	15
ENSG00000147642	253.821	0.519734	0.199443	2.60592	0.00916274	0.0855288	SYBU	8	ENSG00000171119	50.3954	0.769704	0.238268	3.23041	0.00123613	0.0115719	NRTN	19	ENSG00000144560	2298.96	-0.743737	0.10507	-7.07848	1.45744e-12	1.35701e-11	VGLL4	3
ENSG00000178814	290.69	-0.769287	0.295179	-2.60617	0.00915602	0.0855288	OPLAH	8	ENSG00000169989	102.563	0.735156	0.227587	3.23022	0.00123697	0.0115735	TIGD4	4	ENSG00000168386	164.917	-1.91457	0.270519	-7.0774	1.4688e-12	1.36683e-11	FILIP1L	3
ENSG00000266179	484.912	-0.718083	0.275539	-2.6061	0.00915791	0.0855288		17	ENSG00000112290	3036.94	0.445252	0.137881	3.22925	0.00124114	0.0116063	WASF1	6	ENSG00000091436	1255.52	-1.36148	0.192428	-7.07527	1.49155e-12	1.38726e-11	MAP3K20	2
ENSG00000185046	331.098	1.35435	0.519785	2.60559	0.00917167	0.0855657	ANKS1B	12	ENSG00000163864	250.692	-0.488066	0.151162	-3.22876	0.00124328	0.0116199	NMNAT3	3	ENSG00000166128	2519.52	0.975558	0.137885	7.07516	1.49275e-12	1.38761e-11	RAB8B	15
ENSG00000117245	194.392	0.70677	0.27128	2.60531	0.00917899	0.0855876	KIF17	1	ENSG00000204356	1192.41	0.333196	0.103207	3.22841	0.00124479	0.0116277	NELFE	6	ENSG00000205356	1241.21	0.557902	0.0788724	7.07347	1.51104e-12	1.40386e-11	TECPR1	7
ENSG00000157005	8.36511	2.44924	0.940923	2.60301	0.00924087	0.0861179	SST	3	ENSG00000169750	882.99	-0.305647	0.0947058	-3.22733	0.00124953	0.0116594	RAC3	17	ENSG00000105976	106.543	-2.95604	0.417943	-7.07284	1.51791e-12	1.40948e-11	MET	7
ENSG00000189292	139.315	1.23759	0.475501	2.60271	0.00924903	0.0861472	ALKAL2	2	ENSG00000270149	71.9377	-0.797457	0.247088	-3.22742	0.00124912	0.0116594		1	ENSG00000108039	1995.81	-0.722447	0.102185	-7.06997	1.5497e-12	1.43821e-11	XPNPEP1	10
ENSG00000231859	16.9831	-1.1305	0.434435	-2.60223	0.00926203	0.0862216		7	ENSG00000163431	173.063	-1.29755	0.402197	-3.22616	0.00125465	0.0117008	LMOD1	1	ENSG00000140497	1104.3	-0.494803	0.0700358	-7.065	1.60619e-12	1.48984e-11	SCAMP2	15
ENSG00000204175	244.412	0.549743	0.21132	2.60147	0.00928252	0.0863656	GPRIN2	10	ENSG00000143870	11871	-0.267986	0.083091	-3.22522	0.00125877	0.0117328	PDIA6	2	ENSG00000178927	1812.13	0.486681	0.0688951	7.06409	1.61673e-12	1.4988e-11	CYBC1	17
ENSG00000153048	4030.67	0.523645	0.201308	2.60122	0.00928939	0.0863828	CARHSP1	16	ENSG00000076351	521.959	0.5873	0.182135	3.22453	0.00126181	0.0117485	SLC46A1	17	ENSG00000182901	66.5489	1.273	0.180246	7.0626	1.6341e-12	1.51409e-11	RGS7	1
ENSG00000166508	16355.8	0.473205	0.181931	2.60101	0.00929503	0.0863885	MCM7	7	ENSG00000100557	25.9886	1.70169	0.527714	3.22465	0.00126129	0.0117485	CCDC198	14	ENSG00000187783	43.7296	-4.18001	0.592007	-7.06076	1.65599e-12	1.53354e-11	TMEM72	10
ENSG00000095370	406.439	-0.962132	0.370008	-2.6003	0.00931431	0.086521	SH2D3C	9	ENSG00000187024	211.198	-0.559301	0.173469	-3.22422	0.00126318	0.0117549	PTRH1	9	ENSG00000033170	1393.68	0.849933	0.120426	7.05775	1.69225e-12	1.56627e-11	FUT8	14
ENSG00000204856	578.42	0.374454	0.144016	2.60008	0.00932025	0.0865294	FAM216A	12	ENSG00000116745	313.639	-1.28927	0.400038	-3.22285	0.0012692	0.0118045	RPE65	1	ENSG00000103540	1353.99	0.446484	0.0632653	7.05734	1.69725e-12	1.57005e-11	CCP110	16
ENSG00000151500	1159.06	0.525393	0.20214	2.59916	0.00934532	0.0867152	THYN1	11	ENSG00000186318	1923.27	-0.25303	0.0785243	-3.22232	0.00127158	0.0118203	BACE1	11	ENSG00000159899	783.753	-0.703282	0.0996543	-7.05722	1.69862e-12	1.57047e-11	NPR2	9
ENSG00000198668	13430.6	0.361458	0.139085	2.59883	0.00935414	0.0867503	CALM1	14	ENSG00000173546	470.971	-0.882322	0.273843	-3.222	0.00127297	0.0118268	CSPG4	15	ENSG00000172935	46.4084	-5.46843	0.774949	-7.0565	1.70743e-12	1.57776e-11	MRGPRF	11
ENSG00000085662	4947	0.384595	0.148018	2.59829	0.0093689	0.0868403	AKR1B1	7	ENSG00000178386	252.036	0.511408	0.158745	3.22158	0.00127487	0.0118381	ZNF223	19	ENSG00000127663	2321.52	0.437029	0.0619494	7.05461	1.73088e-12	1.59857e-11	KDM4B	19
ENSG00000122641	263.522	-2.18199	0.839971	-2.59769	0.00938521	0.0869446	INHBA	7	ENSG00000163462	384.079	0.430821	0.133776	3.22046	0.00127985	0.0118779	TRIM46	1	ENSG00000254585	552.169	1.43347	0.203246	7.05287	1.75263e-12	1.61778e-11	MAGEL2	15
ENSG00000105880	14.9817	1.78181	0.686216	2.59658	0.00941574	0.0870818	DLX5	7	ENSG00000103528	489.98	1.08539	0.337066	3.22012	0.00128138	0.0118857	SYT17	16	ENSG00000050165	1614.07	-0.969077	0.137405	-7.05271	1.75462e-12	1.61875e-11	DKK3	11
ENSG00000169071	314.89	-0.931352	0.358707	-2.59641	0.00942027	0.0870818	ROR2	9	ENSG00000171551	663.112	1.42117	0.441408	3.21962	0.0012836	0.0118999	ECEL1	2	ENSG00000132535	2544.63	0.980916	0.139092	7.05228	1.76007e-12	1.6229e-11	DLG4	17
ENSG00000170412	571.024	-0.849074	0.326971	-2.59679	0.00940992	0.0870818	GPRC5C	17	ENSG00000104611	59.7379	-0.967408	0.30054	-3.2189	0.00128685	0.0119236	SH2D4A	8	ENSG00000147548	4109.05	0.451638	0.064059	7.05034	1.78479e-12	1.64481e-11	NSD3	8
ENSG00000177951	1193.78	-0.28675	0.110438	-2.59647	0.00941878	0.0870818	BET1L	11	ENSG00000184743	842.174	-0.369017	0.11467	-3.21807	0.00129057	0.0119516	ATL3	11	ENSG00000084207	20077.1	-0.993066	0.140927	-7.04665	1.8328e-12	1.68815e-11	GSTP1	11
ENSG00000140525	4085.36	0.341963	0.131768	2.59519	0.00945386	0.0873453	FANCI	15	ENSG00000102802	13.1512	-1.76626	0.549121	-3.21652	0.00129754	0.0120097	MEDAG	13	ENSG00000002587	173.079	-3.36335	0.477366	-7.04564	1.84612e-12	1.6995e-11	HS3ST1	4
ENSG00000147894	784.131	0.317191	0.122284	2.5939	0.00948952	0.0876277	C9orf72	9	ENSG00000132485	6055.8	0.295112	0.0917621	3.21605	0.00129968	0.0120166	ZRANB2	1	ENSG00000204525	24.7749	-4.98826	0.708018	-7.04538	1.84954e-12	1.70173e-11	HLA-C	6
ENSG00000161888	1132.47	0.473217	0.182516	2.59274	0.00952148	0.0878756	SPC24	19	ENSG00000180385	41.1537	0.865441	0.269088	3.2162	0.00129902	0.0120166	EMC3-AS1	3	ENSG00000102580	901.143	-0.995209	0.141309	-7.04276	1.88463e-12	1.73309e-11	DNAJC3	13
ENSG00000067057	2581.91	-0.966927	0.373079	-2.59175	0.00954896	0.0879692	PFKP	10	ENSG00000154548	770.814	0.343006	0.106752	3.21313	0.00131299	0.0121332	SRSF12	6	ENSG00000164761	216.823	-2.87674	0.408849	-7.03621	1.97538e-12	1.81557e-11	TNFRSF11B	8
ENSG00000088305	2272.96	0.805522	0.310762	2.59209	0.00953942	0.0879692	DNMT3B	20	ENSG00000109861	2457.44	0.599586	0.18671	3.21132	0.00132127	0.0121966	CTSC	11	ENSG00000147010	531.585	-1.11515	0.158509	-7.03525	1.98911e-12	1.82721e-11	SH3KBP1	X
ENSG00000166169	770.339	-0.218381	0.0842639	-2.59164	0.00955208	0.0879692	POLL	10	ENSG00000182768	4928.15	0.39596	0.123301	3.21134	0.00132118	0.0121966	NGRN	15	ENSG00000118922	1304.06	0.667346	0.0948623	7.03489	1.99421e-12	1.83091e-11	KLF12	13
ENSG00000167800	24.1197	-1.1666	0.450121	-2.59176	0.0095487	0.0879692	TBX10	11	ENSG00000005249	799.262	0.469809	0.146384	3.20942	0.00133002	0.0122708	PRKAR2B	7	ENSG00000003096	464.662	1.60278	0.227855	7.0342	2.00409e-12	1.839e-11	KLHL13	X
ENSG00000228716	6170.14	0.53486	0.206429	2.59101	0.00956947	0.0880822	DHFR	5	ENSG00000116299	69.0328	1.00439	0.312996	3.20894	0.00133225	0.0122842	ELAPOR1	1	ENSG00000162458	1345.93	-1.22177	0.173701	-7.03373	2.01088e-12	1.84353e-11	FBLIM1	1
ENSG00000243696	73.2429	-0.666196	0.257142	-2.59077	0.00957607	0.0880957		3	ENSG00000135473	1427.03	0.244728	0.0762676	3.2088	0.0013329	0.0122842	PAN2	12	ENSG00000166532	3586.12	0.553086	0.0786336	7.03371	2.01118e-12	1.84353e-11	RIMKLB	12
ENSG00000138622	180.338	0.813164	0.313892	2.59058	0.00958133	0.088097	HCN4	15	ENSG00000094916	14957.9	0.30945	0.0964855	3.20721	0.00134028	0.012339	CBX5	12	ENSG00000143367	703.272	-1.42744	0.203058	-7.0297	2.06973e-12	1.89618e-11	TUFT1	1
ENSG00000122756	2036.5	1.30926	0.505446	2.59031	0.00958893	0.0881198	CNTFR	9	ENSG00000143753	1766.02	-0.391557	0.122084	-3.20729	0.00133994	0.012339	DEGS1	1	ENSG00000196230	80382.8	-0.596286	0.0848418	-7.02821	2.09199e-12	1.91555e-11	TUBB	6
ENSG00000198081	709.468	0.292512	0.112951	2.58972	0.00960552	0.088225	ZBTB14	18	ENSG00000180881	216.623	0.433156	0.135086	3.20653	0.00134348	0.0123619	CAPS2	12	ENSG00000160746	749.092	-0.533839	0.0759802	-7.02603	2.12491e-12	1.94465e-11	ANO10	3
ENSG00000079134	1575.25	0.311245	0.120264	2.58801	0.00965332	0.0884279	THOC1	18	ENSG00000132424	9379.7	0.278756	0.0869612	3.20552	0.00134818	0.0123919	PNISR	6	ENSG00000148334	1277.58	-0.366519	0.052215	-7.01941	2.22804e-12	2.03795e-11	PTGES2	9
ENSG00000104290	3836.2	0.579432	0.223867	2.58829	0.0096454	0.0884279	FZD3	8	ENSG00000173404	393.136	1.51694	0.473213	3.20561	0.00134775	0.0123919	INSM1	20	ENSG00000118298	828.483	-1.25773	0.179271	-7.01583	2.28587e-12	2.08973e-11	CA14	1
ENSG00000155511	1428.63	1.13568	0.438745	2.58848	0.00964004	0.0884279	GRIA1	5	ENSG00000130287	856.178	0.731531	0.228274	3.20462	0.0013524	0.012424	NCAN	19	ENSG00000049449	8602.97	-0.839084	0.119611	-7.01511	2.29768e-12	2.09941e-11	RCN1	11
ENSG00000168958	1637.15	0.315617	0.121929	2.58854	0.00963842	0.0884279	MFF	2	ENSG00000134970	2794.14	-0.322533	0.100697	-3.20302	0.00135996	0.0124868	TMED7	5	ENSG00000214944	63.4244	-1.88984	0.269433	-7.01415	2.31358e-12	2.1128e-11	ARHGEF28	5
ENSG00000258388	41.4733	-2.57598	0.995293	-2.58816	0.00964907	0.0884279	PPT2-EGFL8	6	ENSG00000260389	13.2251	2.11263	0.659798	3.20194	0.00136505	0.0125269	WBP11P1	18	ENSG00000168542	15734.4	-4.1594	0.593093	-7.01306	2.33168e-12	2.1282e-11	COL3A1	2
ENSG00000182732	34.6591	0.924836	0.357394	2.58772	0.00966123	0.0884533	RGS6	14	ENSG00000204351	407.627	-1.24062	0.387583	-3.2009	0.00136998	0.0125655	SKIC2	6	ENSG00000133874	807.108	0.869236	0.123995	7.01025	2.37889e-12	2.17014e-11	RNF122	8
ENSG00000253831	12.6701	-1.79281	0.693047	-2.58685	0.00968583	0.0886313	ETV3L	1	ENSG00000160813	544.957	0.520701	0.162793	3.19855	0.00138118	0.0126615	PPP1R35	7	ENSG00000159086	2665.4	0.656225	0.09364	7.00796	2.41819e-12	2.20481e-11	PAXBP1	21
ENSG00000114745	1311.59	-0.274442	0.106164	-2.58507	0.00973599	0.0888069	GORASP1	3	ENSG00000197153	61.0603	1.80822	0.565389	3.19819	0.00138295	0.0126709	H3C12	6	ENSG00000108932	82.6879	-2.00499	0.286197	-7.00563	2.45884e-12	2.24069e-11	SLC16A6	17
ENSG00000134057	7286.57	0.191001	0.0738741	2.58549	0.00972398	0.0888069	CCNB1	5	ENSG00000184343	51.7128	0.918337	0.287201	3.19754	0.00138606	0.0126927	SRPK3	X	ENSG00000149294	2866.31	1.14144	0.162936	7.00547	2.46156e-12	2.24197e-11	NCAM1	11
ENSG00000170035	4625.47	0.561374	0.217154	2.58514	0.00973384	0.0888069	UBE2E3	2	ENSG00000186868	63.7458	-0.99092	0.309929	-3.19725	0.00138746	0.0126988	MAPT	17	ENSG00000141576	1335.84	1.22227	0.174498	7.00445	2.47951e-12	2.25712e-11	RNF157	17
ENSG00000241962	20.1968	0.763241	0.29525	2.58507	0.00973601	0.0888069		2	ENSG00000077152	1301.17	0.352254	0.110213	3.19612	0.00139291	0.012735	UBE2T	1	ENSG00000149243	254.196	2.05807	0.293981	7.0007	2.54681e-12	2.31715e-11	KLHL35	11
ENSG00000256671	20.2893	-1.44214	0.557708	-2.58583	0.00971461	0.0888069	LIMS4	2	ENSG00000142798	3825.84	-0.702243	0.219708	-3.19626	0.00139221	0.012735	HSPG2	1	ENSG00000180902	661.765	-0.700814	0.100125	-6.99941	2.57052e-12	2.33748e-11	D2HGDH	2
ENSG00000258818	114.896	0.850947	0.329095	2.58572	0.00971765	0.0888069	RNASE4	14	ENSG00000197147	769.467	0.599096	0.187516	3.1949	0.0013988	0.0127821	LRRC8B	1	ENSG00000164142	57.2398	-1.41736	0.202577	-6.99667	2.62113e-12	2.38224e-11	FHIP1A	4
ENSG00000106689	1795.74	1.94527	0.752872	2.5838	0.00977198	0.0890877	LHX2	9	ENSG00000080561	208.958	-0.812865	0.254594	-3.19279	0.00140905	0.0128689	MID2	X	ENSG00000078304	3152.08	0.33826	0.0483653	6.99386	2.6742e-12	2.42918e-11	PPP2R5C	14
ENSG00000173226	1183.71	0.369032	0.142848	2.5834	0.00978328	0.0891435	IQCB1	3	ENSG00000139266	278.01	0.568878	0.178196	3.19243	0.00141082	0.0128783	MARCHF9	12	ENSG00000143570	3684.72	-0.57864	0.0827513	-6.99251	2.70006e-12	2.45137e-11	SLC39A1	1
ENSG00000184792	250.968	-0.523655	0.202741	-2.58287	0.00979809	0.0892311	OSBP2	22	ENSG00000162946	236.55	-0.798799	0.250262	-3.19185	0.00141365	0.0128973	DISC1	1	ENSG00000122779	4910.56	0.811201	0.116058	6.98962	2.7563e-12	2.50111e-11	TRIM24	7
ENSG00000008226	112.805	-0.769735	0.298246	-2.58087	0.00985515	0.0897033	DLEC1	3	ENSG00000115594	474.18	-2.08394	0.653045	-3.19111	0.00141726	0.0129234	IL1R1	2	ENSG00000188529	6024.1	0.400516	0.0573101	6.98857	2.77698e-12	2.51854e-11	SRSF10	1
ENSG00000067082	2743.41	-0.629781	0.244113	-2.57988	0.00988359	0.0899145	KLF6	10	ENSG00000183741	2538.29	-0.304634	0.0954788	-3.1906	0.0014198	0.0129397	CBX6	22	ENSG00000136040	1617.82	1.21396	0.173727	6.98773	2.79366e-12	2.53233e-11	PLXNC1	12
ENSG00000003096	315.374	0.769166	0.298203	2.57933	0.00989908	0.0900078	KLHL13	X	ENSG00000163041	25383.5	0.401122	0.125753	3.18975	0.00142394	0.0129706	H3-3A	1	ENSG00000109610	82.1064	-2.76728	0.396029	-6.98758	2.7966e-12	2.53365e-11	SOD3	4
ENSG00000110675	45.4976	1.97143	0.76448	2.57879	0.00991472	0.090023	ELMOD1	11	ENSG00000135972	1201.85	0.278897	0.087454	3.18907	0.00142733	0.0129946	MRPS9	2	ENSG00000177519	199.827	2.07868	0.297522	6.98664	2.81555e-12	2.54947e-11	RPRM	2
ENSG00000123136	3877.31	0.316006	0.122529	2.57903	0.00990779	0.090023	DDX39A	19	ENSG00000066185	14.093	-2.11354	0.662941	-3.18813	0.00143196	0.0130298	ZMYND12	1	ENSG00000173825	154.902	1.7189	0.246049	6.986	2.82837e-12	2.55973e-11	TIGD3	11
ENSG00000124788	198.064	-0.780575	0.302698	-2.57873	0.00991646	0.090023	ATXN1	6	ENSG00000159712	23.3595	1.43384	0.449974	3.18649	0.00144013	0.0130966	ANKRD18CP	9	ENSG00000117519	14234.2	-0.871454	0.124745	-6.98587	2.83092e-12	2.56068e-11	CNN3	1
ENSG00000198498	910.728	0.454752	0.176384	2.57819	0.00993201	0.0901166	TMA16	4	ENSG00000214517	1471.53	-0.213173	0.066902	-3.18635	0.00144081	0.0130966	PPME1	11	ENSG00000169062	3779.02	0.426416	0.0610433	6.98546	2.83918e-12	2.5668e-11	UPF3A	13
ENSG00000117448	2907.99	0.502177	0.194846	2.5773	0.00995744	0.0902997	AKR1A1	1	ENSG00000066136	2014.26	0.182705	0.0573465	3.18599	0.00144258	0.0131013	NFYC	1	ENSG00000104324	252.999	-1.39656	0.199991	-6.98312	2.8869e-12	2.60856e-11	CPQ	8
ENSG00000174460	231.585	-0.773119	0.300002	-2.57705	0.0099648	0.0903188	ZCCHC12	X	ENSG00000143228	1770.6	0.362448	0.113765	3.18594	0.00144285	0.0131013	NUF2	1	ENSG00000144959	113.928	-1.39857	0.200337	-6.98108	2.92918e-12	2.64537e-11	NCEH1	3
ENSG00000170390	1105.35	0.516756	0.20057	2.57643	0.00998252	0.0904312	DCLK2	4	ENSG00000113761	1032.63	0.272156	0.0854339	3.18557	0.00144467	0.0131109	ZNF346	5	ENSG00000213347	1644.5	0.851435	0.122054	6.97587	3.03989e-12	2.74391e-11	MXD3	5
ENSG00000267645	401.43	-0.614458	0.238508	-2.57625	0.00998772	0.0904312		7	ENSG00000120458	1057.43	0.348087	0.109277	3.18538	0.00144566	0.0131129	MSANTD2	11	ENSG00000169129	175.461	-2.01207	0.288737	-6.96854	3.20251e-12	2.88917e-11	AFAP1L2	10
ENSG00000196636	579.195	0.505141	0.196111	2.57579	0.0100011	0.0904996	SDHAF3	7	ENSG00000133800	11.5785	-2.81519	0.884091	-3.18427	0.00145119	0.0131562	LYVE1	11	ENSG00000183160	72.7034	-2.49582	0.358227	-6.96713	3.23467e-12	2.91665e-11	TMEM119	12
ENSG00000198650	8.67234	1.17732	0.457099	2.57563	0.0100058	0.0904996	TAT	16	ENSG00000143799	15282.3	0.433439	0.136149	3.18356	0.00145477	0.0131817	PARP1	1	ENSG00000184402	1477.59	0.304488	0.0437092	6.96621	3.25583e-12	2.93418e-11	SS18L1	20
ENSG00000133107	368.118	0.719198	0.279276	2.57522	0.0100176	0.0905587	TRPC4	13	ENSG00000133243	3799.84	0.183782	0.0577333	3.18329	0.00145613	0.0131871	BTBD2	19	ENSG00000167100	1323.37	0.812885	0.116714	6.96477	3.28948e-12	2.96295e-11	SAMD14	17
ENSG00000005102	57.7017	-1.33663	0.519206	-2.57436	0.0100424	0.0906879	MEOX1	17	ENSG00000108384	611.03	0.42993	0.135075	3.1829	0.00145809	0.0131979	RAD51C	17	ENSG00000112992	2091.5	0.491778	0.0706485	6.96091	3.38086e-12	3.04366e-11	NNT	5
ENSG00000180440	26.4982	-0.941061	0.365533	-2.57449	0.0100388	0.0906879	SERTM1	13	ENSG00000113578	47.2116	-1.25843	0.395443	-3.18232	0.00146102	0.0132105	FGF1	5	ENSG00000170775	173.911	-2.14556	0.308309	-6.95913	3.4237e-12	3.08061e-11	GPR37	7
ENSG00000178741	2536.94	0.516517	0.200661	2.57408	0.0100508	0.0907155	COX5A	15	ENSG00000125826	1597.34	-0.26667	0.0837938	-3.18245	0.00146033	0.0132105	RBCK1	20	ENSG00000011451	3992.45	0.422984	0.0607831	6.95891	3.42911e-12	3.08386e-11	WIZ	19
ENSG00000182022	475.587	-0.745725	0.289761	-2.57359	0.010065	0.0907966	CHST15	10	ENSG00000186184	1741.78	0.333788	0.104954	3.18033	0.00147105	0.0132942	POLR1D	13	ENSG00000214872	46.1083	2.15458	0.309934	6.95173	3.60846e-12	3.24345e-11	SMTNL1	11
ENSG00000130283	390.104	0.692709	0.269229	2.57294	0.0100838	0.0909185	GDF1	19	ENSG00000157617	539.952	0.467373	0.147121	3.17679	0.00148915	0.0134507	C2CD2	21	ENSG00000240356	522.88	-0.795754	0.114511	-6.94914	3.67527e-12	3.30176e-11	RPL23AP7	2
ENSG00000123240	945.116	-1.08758	0.422819	-2.57221	0.0101051	0.0910272	OPTN	10	ENSG00000164128	98.0473	1.10569	0.348116	3.17621	0.00149213	0.0134706	NPY1R	4	ENSG00000141258	2987.15	0.896279	0.129008	6.94746	3.71932e-12	3.33959e-11	SGSM2	17
ENSG00000141994	1064.14	0.345926	0.134488	2.57216	0.0101065	0.0910272	DUS3L	19	ENSG00000151135	2306.5	-0.432581	0.136233	-3.1753	0.00149682	0.0134988	TMEM263	12	ENSG00000076826	867.48	1.46145	0.210398	6.94612	3.75459e-12	3.36949e-11	CAMSAP3	19
ENSG00000128266	1076.24	0.37148	0.144449	2.57171	0.0101198	0.0910996	GNAZ	22	ENSG00000155957	1352.59	0.71641	0.225617	3.17534	0.00149661	0.0134988	TMBIM4	12	ENSG00000133466	1013.37	-1.10849	0.159609	-6.945	3.78464e-12	3.39468e-11	C1QTNF6	22
ENSG00000147536	1961.1	0.255606	0.0994007	2.57147	0.0101268	0.0911143	GINS4	8	ENSG00000042493	265.132	-0.934865	0.294537	-3.17402	0.00150345	0.0135515	CAPG	2	ENSG00000171681	3833.85	0.68568	0.0987445	6.94398	3.8121e-12	3.41752e-11	ATF7IP	12
ENSG00000119147	37.7917	-1.03079	0.400901	-2.57118	0.0101354	0.0911265	ECRG4	2	ENSG00000133392	31.1658	1.1198	0.35282	3.17386	0.00150424	0.0135516	MYH11	16	ENSG00000258890	1352.33	0.421709	0.0607434	6.94247	3.85298e-12	3.45237e-11	CEP95	17
ENSG00000204740	15.0996	-1.56629	0.609198	-2.57106	0.0101387	0.0911265	MALRD1	10	ENSG00000184887	1022.48	-0.272767	0.0859479	-3.17364	0.00150542	0.0135551	BTBD6	14	ENSG00000112562	183.49	-2.90736	0.418973	-6.93925	3.94197e-12	3.53026e-11	SMOC2	6
ENSG00000137507	51.7728	-0.7432	0.289141	-2.57037	0.0101589	0.0911653	LRRC32	11	ENSG00000066557	1829.88	0.333204	0.105003	3.17327	0.00150734	0.0135653	LRRC40	1	ENSG00000197302	573.973	0.576065	0.083017	6.93912	3.94556e-12	3.53163e-11	KRBOX5	16
ENSG00000159259	1695.18	0.347709	0.135264	2.57059	0.0101525	0.0911653	CHAF1B	21	ENSG00000142303	1050.45	-0.685486	0.21622	-3.17033	0.00152268	0.013689	ADAMTS10	19	ENSG00000166676	189.19	0.909229	0.13105	6.93801	3.97673e-12	3.55767e-11	TVP23A	16
ENSG00000171867	1110.08	-0.507468	0.197428	-2.5704	0.0101581	0.0911653	PRNP	20	ENSG00000197177	60.8702	1.39286	0.43933	3.17041	0.00152223	0.013689	ADGRA1	10	ENSG00000174939	105.911	1.36521	0.196787	6.93751	3.99061e-12	3.56822e-11	ASPHD1	16
ENSG00000188766	303.243	0.639498	0.248878	2.56953	0.0101837	0.0913399	SPRED3	19	ENSG00000117834	60.6462	1.31967	0.416302	3.16999	0.00152446	0.0136979	SLC5A9	1	ENSG00000164663	1419.33	1.10374	0.159104	6.93722	3.99904e-12	3.57389e-11	USP49	6
ENSG00000153487	1071.54	0.235377	0.0916186	2.5691	0.0101963	0.0914053	ING1	13	ENSG00000119812	1277.9	-0.422743	0.133432	-3.16824	0.00153367	0.0137734	FAM98A	2	ENSG00000164111	5799.57	-0.771474	0.111249	-6.93467	4.07157e-12	3.63681e-11	ANXA5	4
ENSG00000188486	11492.2	0.598232	0.232898	2.56865	0.0102096	0.091477	H2AX	11	ENSG00000100058	138.913	0.379494	0.119816	3.1673	0.00153864	0.0137914	CRYBB2P1	22	ENSG00000164488	75.9075	-3.41608	0.492665	-6.93389	4.09426e-12	3.65518e-11	DACT2	6
ENSG00000168421	360.938	-0.752224	0.293048	-2.5669	0.0102614	0.0918926	RHOH	4	ENSG00000103222	472.94	1.18951	0.375543	3.16744	0.00153789	0.0137914	ABCC1	16	ENSG00000091844	244.645	0.957959	0.138194	6.932	4.14933e-12	3.70241e-11	RGS17	6
ENSG00000130347	271.179	0.373899	0.145675	2.56667	0.0102681	0.0919048	RTN4IP1	6	ENSG00000197157	5838.28	-0.271571	0.0857433	-3.16725	0.00153887	0.0137914	SND1	7	ENSG00000139926	1047.11	-1.50628	0.217343	-6.93044	4.19521e-12	3.7414e-11	FRMD6	14
ENSG00000102034	251.42	-0.54896	0.213914	-2.56626	0.0102801	0.091965	ELF4	X	ENSG00000247315	2500.06	0.260256	0.0821704	3.16728	0.00153873	0.0137914	ZCCHC3	20	ENSG00000159228	958.006	-0.546137	0.0789592	-6.9167	4.62301e-12	4.12078e-11	CBR1	21
ENSG00000092969	2649.05	-2.52688	0.984777	-2.56594	0.0102895	0.0920012	TGFB2	1	ENSG00000269837	595.411	0.477638	0.150817	3.16699	0.00154024	0.0137965	IPO5P1	19	ENSG00000175931	2414.55	0.470734	0.0680601	6.91645	4.63089e-12	4.12566e-11	UBE2O	17
ENSG00000286651	6.73473	-1.12213	0.437531	-2.5647	0.0103266	0.092285	PRSS43P	3	ENSG00000241634	54.6149	0.744157	0.235057	3.16586	0.00154624	0.013843	RPL13P8	3	ENSG00000168785	900.54	1.1576	0.167416	6.91452	4.69449e-12	4.18015e-11	TSPAN5	4
ENSG00000162992	122.907	0.952338	0.371391	2.56424	0.0103401	0.0923572	NEUROD1	2	ENSG00000130429	839.378	-0.580185	0.183288	-3.16543	0.00154855	0.0138501	ARPC1B	7	ENSG00000106772	469.009	-1.13362	0.16398	-6.91317	4.73954e-12	4.21807e-11	PRUNE2	9
ENSG00000135439	318.573	0.801967	0.312865	2.5633	0.0103682	0.0923809	AGAP2	12	ENSG00000152601	1336.64	-0.342924	0.108335	-3.16541	0.00154864	0.0138501	MBNL1	3	ENSG00000169660	870.899	0.806872	0.116758	6.91062	4.82542e-12	4.29227e-11	HEXD	17
ENSG00000160813	1053.39	0.750885	0.292934	2.56332	0.0103675	0.0923809	PPP1R35	7	ENSG00000100982	1325.08	0.344717	0.108921	3.16484	0.0015517	0.0138703	PCIF1	20	ENSG00000263528	274.666	-1.45093	0.210016	-6.90867	4.89232e-12	4.34951e-11	IKBKE	1
ENSG00000168913	379.933	0.905807	0.353288	2.56393	0.0103494	0.0923809	ENHO	9	ENSG00000181381	384.778	-0.763416	0.241347	-3.16315	0.00156071	0.0139436	DDX60L	4	ENSG00000165449	1207.62	0.729777	0.105642	6.908	4.91517e-12	4.36757e-11	SLC16A9	10
ENSG00000177042	548.105	0.401294	0.156556	2.56325	0.0103696	0.0923809	TMEM80	11	ENSG00000108823	7.29433	-2.83779	0.898354	-3.15887	0.0015838	0.0141426	SGCA	17	ENSG00000126214	6859.91	0.652623	0.0945283	6.90399	5.05621e-12	4.49056e-11	KLC1	14
ENSG00000265018	8.21492	1.7252	0.672942	2.56367	0.0103571	0.0923809	AGAP12P	10	ENSG00000160326	281.828	-0.638512	0.202193	-3.15793	0.00158896	0.0141813	SLC2A6	9	ENSG00000124596	1139.85	0.523511	0.0758383	6.90299	5.09191e-12	4.51993e-11	OARD1	6
ENSG00000092208	645.508	0.509828	0.19893	2.56285	0.0103816	0.0924148	GEMIN2	14	ENSG00000101938	1005.34	0.721926	0.228647	3.15739	0.0015919	0.0142002	CHRDL1	X	ENSG00000148835	480.203	0.529244	0.0766913	6.90097	5.16487e-12	4.58231e-11	TAF5	10
ENSG00000133316	1311.48	0.394557	0.153961	2.5627	0.0103861	0.0924148	WDR74	11	ENSG00000137133	726.221	0.390399	0.123671	3.15677	0.00159528	0.0142229	HINT2	9	ENSG00000283378	82.913	-2.66938	0.386844	-6.90039	5.18587e-12	4.59857e-11	CNTNAP3C	9
ENSG00000165118	47.912	1.09755	0.428299	2.56259	0.0103895	0.0924148	QNG1	9	ENSG00000179750	180.176	-0.798306	0.252931	-3.15621	0.00159831	0.0142426	APOBEC3B	22	ENSG00000179222	15236.2	0.652022	0.0944918	6.9003	5.18917e-12	4.59911e-11	MAGED1	X
ENSG00000074181	9380.16	-0.508389	0.198555	-2.56045	0.0104537	0.092814	NOTCH3	19	ENSG00000153982	174.785	0.606056	0.192098	3.15493	0.00160536	0.014298	GDPD1	17	ENSG00000166794	8896.44	-0.775037	0.112324	-6.90002	5.1994e-12	4.6058e-11	PPIB	15
ENSG00000131435	654.096	-0.587255	0.229379	-2.56019	0.0104614	0.092814	PDLIM4	5	ENSG00000152359	481.705	0.361907	0.114749	3.15392	0.00161096	0.0143404	POC5	5	ENSG00000131773	376.604	2.17288	0.314914	6.89993	5.20298e-12	4.60658e-11	KHDRBS3	8
ENSG00000132604	1214.85	0.141224	0.0551611	2.5602	0.0104611	0.092814	TERF2	16	ENSG00000090520	3077.27	-0.274191	0.0869501	-3.15343	0.00161366	0.0143556	DNAJB11	3	ENSG00000077147	4648.61	-0.478833	0.0694448	-6.89515	5.38078e-12	4.76155e-11	TM9SF3	10
ENSG00000146670	3143.31	0.377743	0.147541	2.56025	0.0104596	0.092814	CDCA5	11	ENSG00000148200	410.857	1.26713	0.401842	3.15331	0.00161432	0.0143556	NR6A1	9	ENSG00000109738	146.711	1.0233	0.14841	6.89504	5.38495e-12	4.76277e-11	GLRB	4
ENSG00000172794	15.4234	-0.956521	0.373573	-2.56047	0.0104532	0.092814	RAB37	17	ENSG00000158234	130.264	-0.742899	0.23561	-3.15309	0.00161552	0.0143588	FAIM	3	ENSG00000198816	2224.96	0.516062	0.0748782	6.89202	5.5007e-12	4.86264e-11	ZNF358	19
ENSG00000005249	578.517	0.408872	0.159723	2.55988	0.0104709	0.0928505	PRKAR2B	7	ENSG00000151552	703.606	-0.638831	0.202633	-3.15265	0.00161796	0.0143731	QDPR	4	ENSG00000121413	3122.32	0.573915	0.0832841	6.89105	5.53802e-12	4.89311e-11	ZSCAN18	19
ENSG00000129696	536.857	0.275948	0.107807	2.55964	0.0104781	0.0928663	TTI2	8	ENSG00000170234	1162.87	0.37772	0.119841	3.15184	0.00162246	0.0144056	PWWP2A	5	ENSG00000184828	50.1312	2.80272	0.406921	6.88763	5.67311e-12	5.00989e-11	ZBTB7C	18
ENSG00000145920	660.44	-1.2935	0.50541	-2.5593	0.0104883	0.0928739	CPLX2	5	ENSG00000128203	202.186	0.49856	0.15822	3.15107	0.00162675	0.0144363	ASPHD2	22	ENSG00000108798	19.3533	-3.36809	0.489141	-6.88573	5.749e-12	5.07428e-11	ABI3	17
ENSG00000205269	807.897	0.397455	0.155301	2.55925	0.0104898	0.0928739	TMEM170B	6	ENSG00000133466	1188.04	-0.392963	0.124725	-3.15064	0.00162913	0.0144499	C1QTNF6	22	ENSG00000169047	4624.29	-1.25487	0.182246	-6.88559	5.75468e-12	5.07669e-11	IRS1	2
ENSG00000121057	963.082	0.523038	0.204409	2.55878	0.010504	0.0929522	AKAP1	17	ENSG00000162738	4044.3	0.435927	0.138371	3.15041	0.00163041	0.0144539	VANGL2	1	ENSG00000107186	4090.46	0.715159	0.103886	6.88408	5.81641e-12	5.1285e-11	MPDZ	9
ENSG00000183054	1460.3	-0.494042	0.193124	-2.55816	0.0105228	0.0929961	RGPD6	2	ENSG00000117971	45.4742	1.04127	0.330569	3.14992	0.00163313	0.0144631	CHRNB4	15	ENSG00000165023	128.943	-1.67981	0.244031	-6.8836	5.83585e-12	5.14299e-11	DIRAS2	9
ENSG00000187866	659.568	-0.321463	0.125666	-2.55808	0.0105252	0.0929961	PABIR1	9	ENSG00000181218	232.054	1.01199	0.321272	3.14995	0.00163299	0.0144631	H2AC25	1	ENSG00000244227	145.354	2.63055	0.382171	6.88317	5.85354e-12	5.15593e-11	LRRC77P	3
ENSG00000235034	128.427	0.931	0.363929	2.55819	0.0105217	0.0929961	C19orf81	19	ENSG00000142188	393.818	-0.826244	0.262382	-3.14902	0.00163821	0.0145006	TMEM50B	21	ENSG00000130175	10263.7	-0.496679	0.0721697	-6.8821	5.89784e-12	5.19228e-11	PRKCSH	19
ENSG00000109189	1613.85	-0.447172	0.174909	-2.55659	0.0105703	0.0933468	USP46	4	ENSG00000136295	10628.8	-0.301482	0.0957653	-3.14814	0.00164315	0.014522	TTYH3	7	ENSG00000167397	1639.14	-0.579656	0.0842375	-6.88121	5.93465e-12	5.222e-11	VKORC1	16
ENSG00000001460	328.862	-0.43468	0.170042	-2.55631	0.010579	0.0933755	STPG1	1	ENSG00000162415	499.83	0.733013	0.232837	3.14818	0.00164292	0.014522	ZSWIM5	1	ENSG00000189319	1827.81	0.632709	0.0919534	6.88076	5.95352e-12	5.23592e-11	FAM53B	10
ENSG00000164695	35.598	-0.724582	0.283551	-2.55538	0.0106071	0.0935752	CHMP4C	8	ENSG00000177324	7.20781	1.83345	0.582392	3.14814	0.00164311	0.014522	BEND2	X	ENSG00000140553	2427.41	-0.465842	0.0677182	-6.87912	6.02245e-12	5.29382e-11	UNC45A	15
ENSG00000243422	39.497	-0.92076	0.360368	-2.55506	0.0106171	0.0936152	RPL23AP49	3	ENSG00000134594	121.114	0.636894	0.202331	3.14778	0.00164514	0.014532	RAB33A	X	ENSG00000164600	53.6842	-6.57847	0.956307	-6.87904	6.02589e-12	5.29413e-11	NEUROD6	7
ENSG00000135069	6046.51	0.439713	0.172157	2.55414	0.010645	0.0937518	PSAT1	9	ENSG00000118855	625.743	-0.279139	0.0887781	-3.14423	0.00166524	0.0147021	MFSD1	3	ENSG00000102007	239.927	-2.03052	0.295189	-6.87873	6.039e-12	5.30293e-11	PLP2	X
