## Supplementary Table 8 for "An integrated framework for functional dissection of variable expressivity in genetic disorders" (part 22 of 34)

### Sheet: S9J (continued)
GL_077 (GMC_077 & MC_077 & P1C_077 vs. HD_01 & HD_02)									GL_079 ( MC_079 & P2C_079 vs. HD_01 & HD_02)									GL_007 ( M1C_007 & P1C_007 vs. HD_01 & HD_02)
ENSG00000170364	913.828	0.284993	0.111585	2.55405	0.0106478	0.0937518	SETMAR	3	ENSG00000114054	1786.45	0.244867	0.0779057	3.14312	0.00167159	0.0147506	PCCB	3	ENSG00000010704	94.5154	-1.57558	0.229064	-6.87833	6.056e-12	5.31513e-11	HFE	6
ENSG00000214872	26.4992	1.0175	0.398393	2.55401	0.0106489	0.0937518	SMTNL1	11	ENSG00000009709	1018.63	2.15218	0.684888	3.14238	0.00167581	0.0147659	PAX7	1	ENSG00000158156	674.193	-0.453067	0.065892	-6.87591	6.15973e-12	5.4034e-11	XKR8	1
ENSG00000100647	408.834	-0.44509	0.174301	-2.55357	0.0106626	0.0937908	SUSD6	14	ENSG00000182134	522.904	0.542321	0.172584	3.14236	0.0016759	0.0147659	TDRKH	1	ENSG00000213462	791.557	0.84625	0.123097	6.87468	6.21299e-12	5.44733e-11	ERV3-1	7
ENSG00000101017	50.2348	-0.796371	0.311927	-2.55307	0.0106779	0.0937908	CD40	20	ENSG00000278558	17.8702	1.4875	0.473332	3.14262	0.00167443	0.0147659	TMEM191B	22	ENSG00000055211	843.528	-0.680828	0.0990439	-6.87401	6.24218e-12	5.47013e-11	GINM1	6
ENSG00000109805	3684.27	0.332997	0.130453	2.55263	0.0106913	0.0937908	NCAPG	4	ENSG00000135596	1400	-0.504896	0.160703	-3.14179	0.0016792	0.014782	MICAL1	6	ENSG00000074054	3830.35	0.554288	0.0806435	6.87331	6.27304e-12	5.49436e-11	CLASP1	2
ENSG00000138166	217.746	-0.850967	0.333393	-2.55245	0.010697	0.0937908	DUSP5	10	ENSG00000198286	43.6545	-0.848146	0.26996	-3.14174	0.00167945	0.014782	CARD11	7	ENSG00000066322	836.222	-1.23313	0.179518	-6.86913	6.45928e-12	5.65459e-11	ELOVL1	1
ENSG00000180448	502.149	0.804226	0.314997	2.55313	0.0106761	0.0937908	ARHGAP45	19	ENSG00000140839	138.885	-1.37536	0.4379	-3.14081	0.00168482	0.0148218	CLEC18B	16	ENSG00000163755	779.713	-0.66667	0.0970762	-6.86749	6.53397e-12	5.71705e-11	HPS3	3
ENSG00000196923	8984.42	-0.611626	0.239617	-2.55251	0.0106949	0.0937908	PDLIM7	5	ENSG00000150433	1111.58	0.284559	0.0906308	3.13976	0.00169084	0.0148607	TMEM218	11	ENSG00000118263	1424.34	0.799242	0.116461	6.86275	6.75478e-12	5.90724e-11	KLF7	2
ENSG00000198039	399.009	0.465306	0.182288	2.55258	0.0106927	0.0937908	ZNF273	7	ENSG00000175548	921.953	0.284761	0.0906958	3.13974	0.00169097	0.0148607	ALG10B	12	ENSG00000164970	1226.02	0.769798	0.112198	6.86105	6.83585e-12	5.97509e-11	FAM219A	9
ENSG00000198625	1657.05	0.455198	0.178289	2.55315	0.0106753	0.0937908	MDM4	1	ENSG00000111837	101.479	0.575881	0.183494	3.13841	0.00169867	0.014905	MAK	6	ENSG00000143842	766.482	-0.980492	0.142916	-6.86061	6.85683e-12	5.99037e-11	SOX13	1
ENSG00000108370	268.609	-0.531345	0.20828	-2.5511	0.0107382	0.0940463	RGS9	17	ENSG00000117054	2344.84	0.329564	0.10501	3.1384	0.00169875	0.014905	ACADM	1	ENSG00000090932	1403.53	2.30616	0.336149	6.86053	6.86055e-12	5.99057e-11	DLL3	19
ENSG00000108468	11453.3	0.250621	0.0982523	2.55079	0.010748	0.0940463	CBX1	17	ENSG00000171385	204.389	-0.725812	0.231287	-3.13815	0.0017002	0.014905	KCND3	1	ENSG00000182685	225.841	0.706111	0.102978	6.85691	7.03671e-12	6.14126e-11	BRICD5	16
ENSG00000188549	107.225	-1.78509	0.699776	-2.55094	0.0107433	0.0940463	CCDC9B	15	ENSG00000185088	1928.5	-0.707034	0.225286	-3.13838	0.00169882	0.014905	RPS27L	15	ENSG00000178057	854.419	-0.555249	0.0810654	-6.84939	7.41634e-12	6.46928e-11	NDUFAF3	3
ENSG00000213853	1114.72	0.353613	0.138603	2.55127	0.0107332	0.0940463	EMP2	16	ENSG00000197753	221.608	0.559665	0.178344	3.13812	0.00170034	0.014905	LHFPL5	6	ENSG00000230707	96.1463	1.46885	0.214494	6.84799	7.48973e-12	6.52998e-11	HAPSTR2	X
ENSG00000171574	625.113	-0.182911	0.0717313	-2.54995	0.0107738	0.0942073	ZNF584	19	ENSG00000162804	263.563	-1.67511	0.533963	-3.13713	0.0017061	0.0149479	SNED1	2	ENSG00000137504	4277.9	0.464538	0.0678382	6.84774	7.50262e-12	6.53788e-11	CREBZF	11
ENSG00000174607	155.708	0.680883	0.26703	2.54984	0.0107773	0.0942073	UGT8	4	ENSG00000133124	2466.24	1.75713	0.560346	3.13579	0.00171389	0.0150086	IRS4	X	ENSG00000170464	562.469	0.522006	0.0762699	6.84419	7.69096e-12	6.6986e-11	DNAJC18	5
ENSG00000140464	979.847	-0.296785	0.116421	-2.54923	0.0107961	0.0943232	PML	15	ENSG00000079308	682.62	-0.732664	0.233737	-3.13457	0.00172108	0.0150628	TNS1	2	ENSG00000148700	2680.18	-0.943162	0.137813	-6.84378	7.71307e-12	6.71103e-11	ADD3	10
ENSG00000105963	79.4662	0.474022	0.186188	2.54594	0.0108985	0.0951262	ADAP1	7	ENSG00000257093	245.453	1.19952	0.382691	3.13444	0.00172184	0.0150628	DENND11	7	ENSG00000196123	2633.06	0.926919	0.135439	6.8438	7.71208e-12	6.71103e-11	MATCAP1	16
ENSG00000121310	85.6784	-0.608809	0.239131	-2.54592	0.0108991	0.0951262	ECHDC2	1	ENSG00000148248	3115.4	-0.28213	0.0900216	-3.13402	0.00172427	0.0150764	SURF4	9	ENSG00000137996	926.641	-0.672766	0.0983474	-6.84071	7.88027e-12	6.85304e-11	RTCA	1
ENSG00000103066	544.279	-0.364164	0.143085	-2.54509	0.0109249	0.0953016	PLA2G15	16	ENSG00000170779	2078.01	0.399695	0.127543	3.1338	0.00172556	0.01508	CDCA4	14	ENSG00000196814	1875.48	0.604336	0.0883654	6.83905	7.9721e-12	6.92938e-11	MVB12B	9
ENSG00000176076	37.575	-0.953455	0.374676	-2.54475	0.0109357	0.0953016	KCNE5	X	ENSG00000001460	360.622	-0.492225	0.157124	-3.13271	0.00173201	0.0151288	STPG1	1	ENSG00000214087	1020.08	-0.614036	0.089835	-6.83515	8.19167e-12	7.11662e-11	ARL16	17
ENSG00000189233	17.2745	0.824403	0.323963	2.54474	0.0109358	0.0953016	NUGGC	8	ENSG00000284505	8.35862	2.74856	0.877561	3.13205	0.00173592	0.0151552	LYNX1-SLURP2	8	ENSG00000076944	113.778	-1.16946	0.171104	-6.83481	8.21118e-12	7.12995e-11	STXBP2	19
ENSG00000137252	10.09	-2.12749	0.836256	-2.54406	0.0109572	0.0954395	HCRTR2	6	ENSG00000073111	6697.2	0.511709	0.163478	3.13014	0.00174725	0.01524	MCM2	3	ENSG00000042980	42.2385	-2.31833	0.339231	-6.83406	8.25457e-12	7.164e-11	ADAM28	8
ENSG00000103260	3839.66	1.08624	0.427139	2.54307	0.0109883	0.0956625	METRN	16	ENSG00000141577	1405.41	0.321504	0.102713	3.13011	0.0017474	0.01524	CEP131	17	ENSG00000072133	451.229	0.775162	0.113441	6.83315	8.30685e-12	7.20572e-11	RPS6KA6	X
ENSG00000206120	103.456	0.874426	0.343895	2.54271	0.0109996	0.0957123	EGFEM1P	3	ENSG00000159055	1513.55	0.329091	0.105168	3.1292	0.00175284	0.0152797	MIS18A	21	ENSG00000119280	3513.04	-0.834207	0.122088	-6.83283	8.32552e-12	7.21826e-11	C1orf198	1
ENSG00000091483	2237.34	0.180221	0.0708847	2.54245	0.0110079	0.0957356	FH	1	ENSG00000100065	203.63	-0.87751	0.280464	-3.12878	0.00175534	0.0152937	CARD10	22	ENSG00000144229	55.6383	2.85503	0.417871	6.83232	8.35499e-12	7.24015e-11	THSD7B	2
ENSG00000116005	1957.28	-0.275792	0.108506	-2.54171	0.0110311	0.0957683	PCYOX1	2	ENSG00000197381	849.368	-0.653674	0.208967	-3.12813	0.00175924	0.01532	ADARB1	21	ENSG00000109685	11326.6	0.550669	0.0806011	6.83203	8.37234e-12	7.25151e-11	NSD2	4
ENSG00000171757	89.6902	-0.791225	0.311329	-2.54145	0.0110395	0.0957683	LRRC34	3	ENSG00000159259	1532.61	0.32212	0.103019	3.1268	0.0017672	0.0153736	CHAF1B	21	ENSG00000261127	43.5401	2.16619	0.317235	6.82834	8.59026e-12	7.4365e-11		16
ENSG00000176890	7792.9	0.390345	0.153551	2.54211	0.0110185	0.0957683	TYMS	18	ENSG00000185189	1820.97	-0.662602	0.21193	-3.12651	0.00176897	0.0153736	NRBP2	8	ENSG00000129353	4843.81	-0.610283	0.0894047	-6.82607	8.72709e-12	7.55113e-11	SLC44A2	19
ENSG00000239218	50.7174	0.80576	0.317036	2.54154	0.0110366	0.0957683	RPS20P22	8	ENSG00000213145	76.4626	-1.46447	0.468382	-3.12665	0.00176812	0.0153736	CRIP1	14	ENSG00000174948	19.0697	4.06711	0.596041	6.82354	8.88249e-12	7.68171e-11	GPR149	3
ENSG00000270806	3.96132	3.14041	1.23548	2.54185	0.0110266	0.0957683	C17orf50	17	ENSG00000241399	259.849	-0.897992	0.287201	-3.1267	0.00176782	0.0153736	CD302	2	ENSG00000119681	231.629	-1.86183	0.272925	-6.82176	8.99301e-12	7.77337e-11	LTBP2	14
ENSG00000128309	2715.27	0.546124	0.214918	2.54108	0.0110512	0.0958214	MPST	22	ENSG00000140157	1972.94	-0.245128	0.0784168	-3.12596	0.00177223	0.0153942	NIPA2	15	ENSG00000134508	550.007	-1.08933	0.159689	-6.82154	9.00687e-12	7.78143e-11	CABLES1	18
ENSG00000123374	3579.06	0.233144	0.0917784	2.5403	0.0110759	0.0959873	CDK2	12	ENSG00000120457	89.0015	1.47081	0.470651	3.12506	0.00177768	0.0154337	KCNJ5	11	ENSG00000159164	2596.68	0.479603	0.0703122	6.82104	9.03814e-12	7.80451e-11	SV2A	1
ENSG00000184182	1006.67	0.274721	0.108156	2.54005	0.0110838	0.0960071	UBE2F	2	ENSG00000133111	666.917	0.352403	0.112791	3.1244	0.0017817	0.0154608	RFXAP	13	ENSG00000153132	678.038	1.23624	0.181242	6.82097	9.04285e-12	7.80464e-11	CLGN	4
ENSG00000007047	1791.4	-0.302597	0.119153	-2.53956	0.0110993	0.0960933	MARK4	19	ENSG00000134516	76.8248	-1.28633	0.411786	-3.12379	0.00178541	0.0154801	DOCK2	5	ENSG00000156052	2506.49	0.40266	0.0590453	6.81951	9.13507e-12	7.88026e-11	GNAQ	9
ENSG00000134759	1715.47	0.201829	0.079487	2.53915	0.0111123	0.0961573	ELP2	18	ENSG00000175928	7672.39	0.542555	0.173688	3.12373	0.00178572	0.0154801	LRRN1	3	ENSG00000127955	1278.99	-0.794513	0.116511	-6.8192	9.15465e-12	7.89318e-11	GNAI1	7
ENSG00000266992	22.7705	-1.11916	0.440794	-2.53896	0.0111183	0.0961612	DHX40P1	17	ENSG00000084764	625.746	0.442141	0.141566	3.12322	0.00178885	0.0154995	MAPRE3	2	ENSG00000100504	888.799	-1.27221	0.186566	-6.81908	9.16271e-12	7.89615e-11	PYGL	14
ENSG00000163346	2049.56	-0.557078	0.219434	-2.5387	0.0111264	0.0961827	PBXIP1	1	ENSG00000198915	42.9622	-1.36476	0.437219	-3.12145	0.0017996	0.0155848	RASGEF1A	10	ENSG00000178162	39.9159	2.08178	0.305467	6.81507	9.42148e-12	8.11507e-11	FAR2P2	2
ENSG00000086062	843.513	-0.867006	0.341572	-2.53828	0.0111399	0.0962258	B4GALT1	9	ENSG00000131435	532.404	-0.706685	0.226506	-3.11994	0.0018089	0.0156574	PDLIM4	5	ENSG00000137817	2056.08	0.572283	0.0840025	6.81269	9.57915e-12	8.24674e-11	PARP6	15
ENSG00000107537	494.754	0.57274	0.225648	2.5382	0.0111426	0.0962258	PHYH	10	ENSG00000112029	2171.41	0.457999	0.14685	3.11882	0.00181577	0.015709	FBXO5	6	ENSG00000150401	714.92	0.487982	0.0716376	6.81181	9.63773e-12	8.293e-11	DCUN1D2	13
ENSG00000132669	971.799	-1.09142	0.430071	-2.53778	0.0111559	0.0962921	RIN2	20	ENSG00000169085	54.8913	-1.18493	0.380019	-3.11809	0.00182029	0.0157397	VXN	8	ENSG00000127948	2998.53	-0.427917	0.0628688	-6.80652	9.9991e-12	8.59962e-11	POR	7
ENSG00000103064	1913.49	-0.955815	0.376678	-2.53748	0.0111652	0.0963242	SLC7A6	16	ENSG00000171130	987.137	0.537482	0.172383	3.11795	0.00182115	0.0157397	ATP6V0E2	7	ENSG00000198246	114.853	-1.10946	0.163011	-6.80606	1.00305e-11	8.62231e-11	SLC29A3	10
ENSG00000285625	4.84391	2.43672	0.960357	2.53731	0.0111708	0.0963242		12	ENSG00000174640	30.9623	-1.71258	0.549304	-3.11774	0.00182246	0.0157432	SLCO2A1	3	ENSG00000172785	1213.95	-0.718993	0.105708	-6.80165	1.03425e-11	8.88602e-11	ZNG1A	9
ENSG00000144567	1923.15	-0.187717	0.0739982	-2.53678	0.0111876	0.0963725	RETREG2	2	ENSG00000081051	48.1964	-1.60693	0.515588	-3.11669	0.00182893	0.0157911	AFP	4	ENSG00000178078	133.409	-0.936038	0.13766	-6.79963	1.04888e-11	9.00269e-11	STAP2	19
ENSG00000166272	922.066	-0.396347	0.156232	-2.53692	0.0111834	0.0963725	WBP1L	10	ENSG00000187486	97.2329	0.950944	0.305164	3.11617	0.00183216	0.0158111	KCNJ11	11	ENSG00000185127	932.289	-0.470807	0.0692396	-6.79967	1.04856e-11	9.00269e-11	C6orf120	6
ENSG00000006756	513.665	-0.590338	0.232832	-2.53547	0.0112297	0.0965901	ARSD	X	ENSG00000174521	25.1233	1.59168	0.510916	3.11535	0.00183724	0.015847	TTC9B	19	ENSG00000196628	2612.06	-0.537236	0.079011	-6.79951	1.04974e-11	9.00559e-11	TCF4	18
ENSG00000180509	28.3926	-0.707311	0.278953	-2.53559	0.0112257	0.0965901	KCNE1	21	ENSG00000188176	27.0437	-1.64579	0.528447	-3.1144	0.0018432	0.0158904	SMTNL2	17	ENSG00000170681	275.411	0.928717	0.136606	6.7985	1.05711e-11	9.06425e-11	CAVIN4	9
ENSG00000196604	13.0104	-3.05924	1.20644	-2.53575	0.0112205	0.0965901	POTEF	2	ENSG00000142632	251.984	0.456529	0.146641	3.11324	0.00185046	0.0159451	ARHGEF19	1	ENSG00000234284	122.944	1.21682	0.179098	6.79413	1.08965e-11	9.33858e-11	ZNF879	5
ENSG00000100749	1609.07	0.329814	0.130161	2.5339	0.0112801	0.0969235	VRK1	14	ENSG00000106636	3768.64	-0.260592	0.0837191	-3.1127	0.00185384	0.0159662	YKT6	7	ENSG00000161610	24.923	3.27194	0.481777	6.79139	1.11058e-11	9.51322e-11	HCRT	17
ENSG00000111802	1171.67	0.247612	0.0977244	2.53378	0.0112838	0.0969235	TDP2	6	ENSG00000164237	1210.68	-0.411206	0.132268	-3.10888	0.00187797	0.0161659	CMBL	5	ENSG00000083857	10220	-0.874	0.1287	-6.791	1.11362e-11	9.53451e-11	FAT1	4
ENSG00000124762	3117.74	-1.03383	0.408036	-2.53367	0.0112875	0.0969235	CDKN1A	6	ENSG00000151239	2542.83	-0.336532	0.108275	-3.10812	0.00188281	0.0161924	TWF1	12	ENSG00000109625	87.7539	-2.83844	0.417975	-6.79092	1.11419e-11	9.53465e-11	CPZ	4
ENSG00000162873	1093.19	0.673478	0.265823	2.53356	0.011291	0.0969235	KLHDC8A	1	ENSG00000171843	1261.09	0.870179	0.279971	3.1081	0.00188293	0.0161924	MLLT3	9	ENSG00000121570	3504.66	0.924059	0.13608	6.79057	1.11694e-11	9.55336e-11	DPPA4	3
ENSG00000176142	803.874	-0.263138	0.103879	-2.53312	0.0113052	0.0969481	TMEM39A	3	ENSG00000113657	9257.23	0.703425	0.226352	3.10765	0.00188579	0.0162089	DPYSL3	5	ENSG00000147459	421.962	-1.02874	0.151527	-6.78915	1.12793e-11	9.64259e-11	DOCK5	8
ENSG00000180385	27.2743	0.759154	0.299678	2.53323	0.0113017	0.0969481	EMC3-AS1	3	ENSG00000186628	144.833	0.491641	0.158258	3.10658	0.00189267	0.01626	FSD2	15	ENSG00000149231	1559.79	0.381995	0.0562792	6.78751	1.14087e-11	9.74828e-11	CCDC82	11
ENSG00000186198	9.585	-0.939596	0.370956	-2.53291	0.0113121	0.0969591	SLC51B	15	ENSG00000070540	778.557	-0.936499	0.301484	-3.1063	0.00189445	0.0162671	WIPI1	17	ENSG00000147481	68.9164	2.04758	0.301721	6.78633	1.1502e-11	9.8231e-11	SNTG1	8
ENSG00000273706	8.66037	1.92263	0.759115	2.53273	0.0113178	0.0969597	LHX1	17	ENSG00000143079	1559.41	-0.234976	0.0756518	-3.10603	0.00189619	0.016274	CTTNBP2NL	1	ENSG00000215452	77.5569	1.43047	0.210829	6.78499	1.16094e-11	9.90991e-11	ZNF663P	20
ENSG00000183145	1906.48	-1.19861	0.47336	-2.53213	0.0113372	0.0970774	RIPPLY3	21	ENSG00000146350	303.692	0.422808	0.136141	3.10568	0.00189845	0.0162852	TBC1D32	6	ENSG00000187605	1717.34	0.520214	0.0767029	6.7822	1.18363e-11	1.00986e-10	TET3	2
ENSG00000132967	2716.53	0.2044	0.0807356	2.53173	0.0113503	0.0971413	HMGB1P5	3	ENSG00000258405	143.739	0.478997	0.154255	3.10523	0.00190128	0.0163014	ZNF578	19	ENSG00000108582	3250.38	-0.838825	0.123706	-6.78079	1.19518e-11	1.01921e-10	CPD	17
ENSG00000110077	20.2443	-1.30688	0.516357	-2.53097	0.0113748	0.0973024	MS4A6A	11	ENSG00000009724	179.646	0.478888	0.154246	3.10469	0.00190476	0.0163069	MASP2	1	ENSG00000170955	168.375	-2.29819	0.338962	-6.78009	1.20102e-11	1.02367e-10	CAVIN3	11
ENSG00000184232	801.606	-0.670755	0.265045	-2.53072	0.0113829	0.0973239	OAF	11	ENSG00000180509	40.0215	-0.998294	0.321514	-3.10497	0.00190296	0.0163069	KCNE1	21	ENSG00000096746	11763.8	0.374175	0.0551942	6.77925	1.20805e-11	1.02915e-10	HNRNPH3	10
ENSG00000015592	312.814	0.921591	0.364333	2.52953	0.0114215	0.0975973	STMN4	8	ENSG00000186532	1062.25	0.287044	0.0924535	3.10474	0.00190445	0.0163069	SMYD4	17	ENSG00000135723	948.175	-0.827573	0.12214	-6.77562	1.23874e-11	1.05478e-10	FHOD1	16
ENSG00000116903	365.82	-0.371111	0.14672	-2.52938	0.0114263	0.0975973	EXOC8	1	ENSG00000115504	3565.06	0.989091	0.318609	3.1044	0.00190662	0.0163088	EHBP1	2	ENSG00000127241	570.044	1.70292	0.251345	6.77522	1.24217e-11	1.05717e-10	MASP1	3
ENSG00000181135	140.685	-0.377761	0.149361	-2.52919	0.0114327	0.0976036	ZNF707	8	ENSG00000197550	109.911	1.68813	0.543792	3.10437	0.00190688	0.0163088		9	ENSG00000019505	430.866	1.06396	0.157078	6.77343	1.25769e-11	1.06984e-10	SYT13	11
ENSG00000142494	69.021	0.531454	0.210183	2.52853	0.0114541	0.0976895	SLC47A1	17	ENSG00000173210	43.3175	-1.47832	0.476239	-3.10414	0.00190831	0.016313	ABLIM3	5	ENSG00000144481	77.4948	1.81141	0.267492	6.77182	1.27171e-11	1.08124e-10	TRPM8	2
ENSG00000169402	19.8513	-1.27683	0.504935	-2.5287	0.0114485	0.0976895	RSPH10B2	7	ENSG00000110660	67.96	-0.8646	0.278575	-3.10366	0.00191145	0.0163316	SLC35F2	11	ENSG00000075142	2647.65	0.50648	0.0748465	6.76691	1.31562e-11	1.11801e-10	SRI	7
ENSG00000176601	7.93198	-2.27844	0.901161	-2.52834	0.0114604	0.0976942	MAP3K19	2	ENSG00000139613	5611.73	0.275423	0.0887457	3.10351	0.00191238	0.0163316	SMARCC2	12	ENSG00000026652	2201.12	0.495283	0.0732235	6.76399	1.34242e-11	1.14023e-10	AGPAT4	6
ENSG00000198604	2250.04	0.41083	0.162515	2.52795	0.0114731	0.0977545	BAZ1A	14	ENSG00000168393	2474.59	0.310814	0.100162	3.10312	0.00191494	0.0163453	DTYMK	2	ENSG00000105784	77.0723	1.68178	0.248812	6.75924	1.38713e-11	1.17703e-10	RUNDC3B	7
ENSG00000213639	6226.26	0.397276	0.157172	2.52765	0.0114829	0.0977898	PPP1CB	2	ENSG00000102181	2949.19	-0.372136	0.119933	-3.10286	0.00191659	0.0163485	CD99L2	X	ENSG00000138193	686.548	-1.1127	0.164619	-6.75925	1.38706e-11	1.17703e-10	PLCE1	10
ENSG00000114993	1101.46	-0.451516	0.178774	-2.52562	0.0115494	0.0980152	RTKN	2	ENSG00000170275	2346.54	-0.48436	0.156106	-3.10277	0.00191721	0.0163485	CRTAP	3	ENSG00000144355	919.246	5.39259	0.798003	6.75761	1.40288e-11	1.18981e-10	DLX1	2
ENSG00000132680	1655.78	0.261332	0.103463	2.52585	0.011542	0.0980152	KHDC4	1	ENSG00000173040	96.1647	-0.703143	0.226644	-3.10241	0.00191951	0.01636	EVC2	4	ENSG00000104290	4427.3	0.821753	0.121743	6.74991	1.4794e-11	1.25408e-10	FZD3	8
ENSG00000133816	255.741	-1.32264	0.523632	-2.52589	0.0115406	0.0980152	MICAL2	11	ENSG00000105642	123.003	0.836856	0.269952	3.10002	0.00193508	0.0164846	KCNN1	19	ENSG00000142627	3600.75	-0.805216	0.119312	-6.74885	1.4902e-11	1.26262e-10	EPHA2	1
ENSG00000154277	10819.4	0.410952	0.162656	2.52651	0.0115201	0.0980152	UCHL1	4	ENSG00000145990	146.566	-0.609463	0.196622	-3.09967	0.00193736	0.0164958	GFOD1	6	ENSG00000238243	22.6885	3.17279	0.470196	6.74782	1.50086e-11	1.27102e-10	OR2W3	1
ENSG00000157036	665.205	0.325779	0.128967	2.52606	0.011535	0.0980152	EXOG	3	ENSG00000254553	70.669	0.646824	0.208731	3.09884	0.00194277	0.0165337		1	ENSG00000059378	109.081	1.31389	0.194766	6.746	1.51979e-11	1.28642e-10	PARP12	7
ENSG00000157343	43.8185	0.846915	0.335327	2.52564	0.0115488	0.0980152	ARMC12	6	ENSG00000119900	1097.67	-0.832606	0.268768	-3.09787	0.0019492	0.0165781	OGFRL1	6	ENSG00000185920	2499.99	1.85543	0.275113	6.74423	1.53838e-11	1.30151e-10	PTCH1	9
ENSG00000189369	911.845	0.358523	0.141964	2.52545	0.011555	0.0980152	GSPT2	X	ENSG00000152291	4154.59	-0.238309	0.0769294	-3.09776	0.00194992	0.0165781	TGOLN2	2	ENSG00000173320	1286.38	0.848848	0.125865	6.74411	1.5397e-11	1.30198e-10	STOX2	4
ENSG00000198312	16.1038	1.80665	0.715097	2.52645	0.0115223	0.0980152	BMS1P9	9	ENSG00000143393	1646.85	-0.229715	0.0741614	-3.0975	0.00195159	0.0165842	PI4KB	1	ENSG00000107872	517.467	0.685877	0.101713	6.74325	1.54885e-11	1.30908e-10	FBXL15	10
ENSG00000131080	387.778	-0.732353	0.290055	-2.52488	0.0115738	0.098126	EDA2R	X	ENSG00000152192	25.9725	2.2003	0.710435	3.09712	0.00195411	0.0165974	POU4F1	13	ENSG00000116260	2084.35	-0.806597	0.119651	-6.74127	1.57013e-11	1.32641e-10	QSOX1	1
ENSG00000015532	885.832	-0.387711	0.153765	-2.52145	0.0116874	0.0990404	XYLT2	17	ENSG00000114933	367.642	0.470712	0.152049	3.0958	0.00196282	0.0166632	INO80D	2	ENSG00000125753	1266.28	-0.980962	0.145555	-6.73945	1.58983e-11	1.34239e-10	VASP	19
ENSG00000052850	71.6512	-1.29833	0.515108	-2.52051	0.0117185	0.0992064	ALX4	11	ENSG00000005448	1477.98	0.375218	0.121217	3.09542	0.00196532	0.016668	WDR54	2	ENSG00000118292	181.014	-1.01974	0.151379	-6.73636	1.62405e-11	1.3706e-10	C1orf54	1
ENSG00000072163	446.503	-1.29518	0.513846	-2.52056	0.0117168	0.0992064	LIMS2	2	ENSG00000167972	1021.84	0.738627	0.238608	3.09556	0.00196439	0.016668	ABCA3	16	ENSG00000167994	100.059	-2.10237	0.312096	-6.73627	1.62505e-11	1.37077e-10	RAB3IL1	11
ENSG00000071073	152.773	0.810336	0.321561	2.52001	0.0117352	0.0992984	MGAT4A	2	ENSG00000126259	199.454	0.638902	0.206412	3.09527	0.00196632	0.0166682	KIRREL2	19	ENSG00000145416	247.491	0.954941	0.141849	6.7321	1.67237e-11	1.40999e-10	MARCHF1	4
ENSG00000123545	796.412	0.5439	0.215992	2.51814	0.0117975	0.0997772	NDUFAF4	6	ENSG00000121211	445.573	0.562398	0.18177	3.09401	0.00197473	0.0167148	MND1	4	ENSG00000049769	436.207	0.733632	0.109017	6.72951	1.70233e-11	1.43455e-10	PPP1R3F	X
ENSG00000135205	126.604	-0.754083	0.299602	-2.51695	0.0118376	0.100024	CCDC146	7	ENSG00000160360	1427.03	-0.27248	0.0880635	-3.09413	0.00197393	0.0167148	GPSM1	9	ENSG00000115290	115.129	-1.78251	0.265231	-6.72059	1.80992e-11	1.52446e-10	GRB14	2
ENSG00000173409	456.568	0.278469	0.110638	2.51693	0.0118384	0.100024	ARV1	1	ENSG00000198589	1776.98	0.380133	0.122854	3.09419	0.00197349	0.0167148	LRBA	4	ENSG00000103449	1882.44	1.98895	0.295967	6.72019	1.81491e-11	1.52792e-10	SALL1	16
ENSG00000113657	8764.87	0.686785	0.272961	2.51605	0.0118677	0.100223	DPYSL3	5	ENSG00000174145	66.9538	-1.29782	0.419764	-3.09179	0.00198955	0.016832	NWD2	4	ENSG00000167695	1194.26	-0.549592	0.0817843	-6.72002	1.81693e-11	1.52887e-10	TLCD3A	17
ENSG00000198924	673.649	0.412462	0.163945	2.51586	0.0118741	0.100227	DCLRE1A	10	ENSG00000168286	904.377	0.364074	0.117768	3.09144	0.00199187	0.0168434	THAP11	16	ENSG00000051128	3273.24	1.26271	0.187909	6.71979	1.8199e-11	1.52986e-10	HOMER3	19
ENSG00000137573	8390.28	-1.35447	0.538686	-2.5144	0.0119235	0.100595	SULF1	8	ENSG00000132109	214.884	-0.4845	0.156764	-3.09064	0.00199727	0.0168807	TRIM21	11	ENSG00000107341	4899.42	0.37326	0.0555464	6.7198	1.81975e-11	1.52986e-10	UBE2R2	9
ENSG00000173614	277.57	-0.363276	0.14451	-2.51385	0.0119421	0.100703	NMNAT1	1	ENSG00000105856	590.323	-0.266889	0.0863963	-3.08913	0.00200745	0.0169585	HBP1	7	ENSG00000151150	1525.15	0.833985	0.124142	6.71802	1.84214e-11	1.5478e-10	ANK3	10
ENSG00000196932	13.5558	-1.4992	0.596618	-2.51283	0.0119767	0.100945	TMEM26	10	ENSG00000142149	1357.67	0.295487	0.0956743	3.08846	0.00201194	0.0169881	HUNK	21	ENSG00000221944	635.613	0.423259	0.0630309	6.71511	1.87929e-11	1.57823e-10	TIGD1	2
ENSG00000151348	2608.69	-0.272694	0.108591	-2.51121	0.0120319	0.101311	EXT2	11	ENSG00000130669	2601.36	0.235486	0.0762572	3.08805	0.00201473	0.016995	PAK4	19	ENSG00000143409	413.405	0.936799	0.139532	6.71384	1.89563e-11	1.59118e-10	MINDY1	1
ENSG00000277972	179.543	0.61843	0.246252	2.51137	0.0120263	0.101311	CISD3	17	ENSG00000141639	670.366	0.560942	0.181645	3.08812	0.00201427	0.016995	MAPK4	18	ENSG00000143507	133.762	-2.16253	0.322166	-6.71246	1.91368e-11	1.60554e-10	DUSP10	1
ENSG00000074266	991.854	0.423338	0.16864	2.51031	0.0120625	0.101519	EED	11	ENSG00000106399	955.822	0.561086	0.181708	3.08784	0.00201617	0.0169988	RPA3	7	ENSG00000149925	11693.8	-0.717437	0.106911	-6.71058	1.93857e-11	1.62563e-10	ALDOA	16
ENSG00000135083	644.608	0.417487	0.166331	2.50997	0.0120741	0.101567	CCNJL	5	ENSG00000149428	5706.16	-0.447591	0.144963	-3.08763	0.0020176	0.0170025	HYOU1	11	ENSG00000162669	209.438	1.02716	0.153144	6.70718	1.98419e-11	1.66307e-10	HFM1	1
ENSG00000145864	40.1955	0.780327	0.310983	2.50923	0.0120995	0.10173	GABRB2	5	ENSG00000177868	992.296	0.506135	0.163949	3.08716	0.00202079	0.0170211	SVBP	1	ENSG00000130338	757.667	0.464238	0.0692461	6.70418	2.02542e-11	1.6968e-10	TULP4	6
ENSG00000143401	7586.36	0.234366	0.0934454	2.50805	0.0121399	0.102021	ANP32E	1	ENSG00000134258	47.7427	-1.53757	0.498121	-3.08674	0.00202366	0.0170369	VTCN1	1	ENSG00000107821	337.505	-2.07419	0.309415	-6.7036	2.0334e-11	1.70265e-10	KAZALD1	10
ENSG00000140479	319.634	-0.733958	0.292678	-2.50774	0.0121507	0.102051	PCSK6	15	ENSG00000110651	4682.6	-0.316722	0.102624	-3.08625	0.00202699	0.0170567	CD81	11	ENSG00000080644	266.668	2.99629	0.44703	6.70267	2.04652e-11	1.7128e-10	CHRNA3	15
ENSG00000203867	150.986	-1.18789	0.473717	-2.5076	0.0121555	0.102051	RBM20	10	ENSG00000112679	851.942	0.373646	0.121102	3.08539	0.00203287	0.0170978	DUSP22	6	ENSG00000103512	123.4	-2.29145	0.34196	-6.70094	2.07085e-11	1.73231e-10	NOMO1	16
ENSG00000163655	3879.12	0.319805	0.127546	2.50737	0.0121635	0.102069	GMPS	3	ENSG00000290230	62.5289	-0.832773	0.269943	-3.08499	0.00203558	0.0171122		8	ENSG00000168282	1348.03	-0.564762	0.084288	-6.70039	2.0787e-11	1.73803e-10	MGAT2	14
ENSG00000149582	619.364	-0.28026	0.111808	-2.50661	0.0121896	0.102188	TMEM25	11	ENSG00000119547	119.021	0.930612	0.30175	3.08405	0.00204203	0.0171419	ONECUT2	18	ENSG00000224594	16.1516	-3.96053	0.591105	-6.70021	2.08116e-11	1.73924e-10	RPL29P19	8
ENSG00000165915	1254.81	-0.292544	0.116708	-2.50663	0.0121888	0.102188	SLC39A13	11	ENSG00000135912	1630.85	-0.374595	0.121462	-3.08406	0.00204198	0.0171419	TTLL4	2	ENSG00000104853	3232.74	-0.472327	0.0704972	-6.69994	2.0851e-11	1.74168e-10	CLPTM1	19
ENSG00000101294	3442.4	-0.479193	0.191186	-2.50641	0.0121963	0.102194	HM13	20	ENSG00000143355	288.992	1.22711	0.397889	3.08404	0.0020421	0.0171419	LHX9	1	ENSG00000014914	257.202	-1.28791	0.192384	-6.69446	2.16469e-11	1.80729e-10	MTMR11	1
ENSG00000066583	1182.88	0.426889	0.170387	2.5054	0.0122312	0.102416	ISOC1	5	ENSG00000136193	6587.8	-0.309431	0.100341	-3.0838	0.00204378	0.0171477	SCRN1	7	ENSG00000198646	2782.78	0.622244	0.0929535	6.69414	2.16937e-11	1.81031e-10	NCOA6	20
ENSG00000178607	250.698	-0.306197	0.12222	-2.5053	0.0122347	0.102416	ERN1	17	ENSG00000174516	235.277	0.360061	0.116787	3.08306	0.00204886	0.0171819	PELI3	11	ENSG00000151332	1567.96	1.54775	0.231233	6.69345	2.17975e-11	1.81808e-10	MBIP	14
ENSG00000102984	751.915	0.442193	0.176537	2.50482	0.0122515	0.102464	ZNF821	16	ENSG00000168348	24.4292	1.96144	0.636283	3.08266	0.00205162	0.0171967	INSM2	14	ENSG00000171227	45.2507	-2.19809	0.32844	-6.69251	2.19378e-11	1.82889e-10	TMEM37	2
ENSG00000147036	26.9376	-1.19589	0.477442	-2.50479	0.0122523	0.102464	LANCL3	X	ENSG00000173588	986.067	0.392123	0.127235	3.08189	0.00205691	0.0172326	CEP83	12	ENSG00000111145	665.468	-1.71499	0.256321	-6.69079	2.21967e-11	1.84958e-10	ELK3	12
ENSG00000108950	15.9088	1.24186	0.495894	2.50429	0.0122698	0.102561	FAM20A	17	ENSG00000171595	30.0596	-1.63514	0.530671	-3.08127	0.00206121	0.0172603	DNAI2	17	ENSG00000179431	5529.31	-0.782639	0.116987	-6.68996	2.23237e-11	1.85926e-10	FJX1	11
ENSG00000010310	44.5102	-1.22993	0.491193	-2.50397	0.0122808	0.102603	GIPR	19	ENSG00000176907	522.279	-2.52382	0.819371	-3.0802	0.00206865	0.0173141	TCIM	8	ENSG00000182827	1147.12	-0.682752	0.102059	-6.6898	2.2347e-11	1.86029e-10	ACBD3	1
ENSG00000170266	1579.99	-0.39155	0.156412	-2.50333	0.0123032	0.10269	GLB1	3	ENSG00000214872	28.543	0.875451	0.284327	3.07903	0.00207677	0.0173736	SMTNL1	11	ENSG00000156990	878.082	-0.546866	0.0817704	-6.68782	2.26515e-11	1.88473e-10	RPUSD3	3
ENSG00000183230	34.8117	0.513049	0.204941	2.5034	0.0123005	0.10269	CTNNA3	10	ENSG00000006210	672.252	-0.446066	0.144926	-3.07788	0.00208477	0.0174321	CX3CL1	16	ENSG00000115486	1227.76	-0.670935	0.100348	-6.68605	2.29276e-11	1.90678e-10	GGCX	2
ENSG00000145416	209.99	0.61364	0.245208	2.50253	0.0123309	0.102821	MARCHF1	4	ENSG00000139835	299.607	0.315451	0.102496	3.07769	0.00208608	0.0174346	GRTP1	13	ENSG00000051596	2733.7	-0.542186	0.0811753	-6.67919	2.40265e-11	1.9972e-10	THOC3	5
ENSG00000171208	2212.01	0.293755	0.117376	2.50269	0.0123255	0.102821	NETO2	16	ENSG00000130224	970.411	0.506924	0.164766	3.07663	0.00209357	0.0174887	LRCH2	X	ENSG00000144619	102.726	-1.95749	0.293079	-6.67905	2.40491e-11	1.9981e-10	CNTN4	3
ENSG00000125970	9260.64	0.429497	0.171692	2.50155	0.0123651	0.103057	RALY	20	ENSG00000046653	2855.92	0.785093	0.255304	3.07512	0.00210416	0.0175687	GPM6B	X	ENSG00000145649	12.994	-6.19724	0.928132	-6.67711	2.43695e-11	2.02375e-10	GZMA	5
ENSG00000185090	314.558	0.691594	0.276504	2.50121	0.012377	0.103106	MANEAL	1	ENSG00000105376	25.5072	-1.69774	0.552325	-3.07381	0.00211343	0.0176375	ICAM5	19	ENSG00000140474	1560.26	0.489033	0.0732767	6.67379	2.49279e-11	2.06911e-10	ULK3	15
ENSG00000167088	3574.49	0.533364	0.213263	2.50097	0.0123854	0.103126	SNRPD1	18	ENSG00000198039	478.216	0.463733	0.15088	3.07352	0.0021155	0.0176462	ZNF273	7	ENSG00000179134	3427.23	-0.388298	0.0581969	-6.67214	2.52093e-11	2.09146e-10	SAMD4B	19
ENSG00000075188	944.391	0.427209	0.170849	2.50051	0.0124015	0.10321	NUP37	12	ENSG00000135631	518.222	-0.585363	0.190492	-3.0729	0.00211992	0.0176746	RAB11FIP5	2	ENSG00000173039	1690.36	-0.460659	0.0690439	-6.67197	2.52398e-11	2.09298e-10	RELA	11
ENSG00000117151	176.497	-0.506674	0.202667	-2.50003	0.0124182	0.103299	CTBS	1	ENSG00000132640	3567.74	0.323384	0.105261	3.07222	0.00212474	0.017689	BTBD3	20	ENSG00000144824	1325.99	-0.876329	0.131374	-6.6705	2.54939e-11	2.112e-10	PHLDB2	3
ENSG00000061273	3923.06	-0.452987	0.181227	-2.49956	0.0124348	0.103337	HDAC7	12	ENSG00000170873	1148.79	0.596581	0.194185	3.07222	0.0021247	0.017689	MTSS1	8	ENSG00000196368	1437.6	0.773864	0.116013	6.67052	2.54896e-11	2.112e-10	NUDT11	X
ENSG00000158457	333.759	0.596591	0.238674	2.4996	0.0124333	0.103337	TSPAN33	7	ENSG00000228696	270.507	-0.732356	0.238366	-3.0724	0.00212342	0.017689	ARL17B	17	ENSG00000119523	709.872	-0.621132	0.0931353	-6.66914	2.57309e-11	2.13061e-10	ALG2	9
ENSG00000178460	362.061	0.693254	0.27741	2.49902	0.0124536	0.103443	MCMDC2	8	ENSG00000066032	959.057	1.08894	0.354714	3.06991	0.00214123	0.0178091	CTNNA2	2	ENSG00000127952	480.181	-0.625135	0.0937548	-6.66777	2.59724e-11	2.14956e-10	STYXL1	7
ENSG00000145012	1538.72	-0.977159	0.391105	-2.49846	0.0124735	0.103526	LPP	3	ENSG00000108828	4752.29	-0.347289	0.113124	-3.06999	0.00214066	0.0178091	VAT1	17	ENSG00000011304	17240.4	-0.589954	0.0884842	-6.66734	2.60487e-11	2.15484e-10	PTBP1	19
ENSG00000164068	978.198	-0.388803	0.155621	-2.4984	0.0124757	0.103526	RNF123	3	ENSG00000122565	9398.4	0.312713	0.101903	3.06875	0.0021496	0.0178621	CBX3	7	ENSG00000148484	1449.09	-1.00155	0.150276	-6.66474	2.65141e-11	2.19228e-10	RSU1	10
ENSG00000164318	100.871	-1.31468	0.526286	-2.49804	0.0124883	0.103581	EGFLAM	5	ENSG00000176896	144.204	0.532412	0.173496	3.06873	0.00214968	0.0178621	TCEANC	X	ENSG00000133606	3035.05	0.407099	0.0610944	6.66344	2.67497e-11	2.21069e-10	MKRN1	7
ENSG00000112167	457.197	0.331015	0.132533	2.4976	0.0125039	0.10366	SAYSD1	6	ENSG00000100342	17.4355	-1.7455	0.568846	-3.0685	0.00215134	0.0178674	APOL1	22	ENSG00000145936	69.6106	-1.91776	0.287822	-6.663	2.68285e-11	2.21613e-10	KCNMB1	5
ENSG00000119699	428.713	-1.20751	0.483598	-2.49693	0.0125273	0.103705	TGFB3	14	ENSG00000137075	1635.76	0.296086	0.0965034	3.06814	0.00215392	0.0178802	RNF38	9	ENSG00000154309	475.976	-0.883946	0.132727	-6.65988	2.74047e-11	2.26263e-10	DISP1	1
ENSG00000135698	1241.5	0.407329	0.163123	2.49706	0.0125226	0.103705	MPHOSPH6	16	ENSG00000204305	26.2765	-1.87881	0.6125	-3.06744	0.00215898	0.0179135	AGER	6	ENSG00000155090	786.312	-0.790109	0.118694	-6.65667	2.80099e-11	2.31149e-10	KLF10	8
ENSG00000173230	2599.34	-0.457362	0.183166	-2.49698	0.0125257	0.103705	GOLGB1	3	ENSG00000144635	2354.94	0.326755	0.106532	3.06721	0.00216067	0.0179189	DYNC1LI1	3	ENSG00000122863	1470.81	-0.744894	0.111934	-6.65474	2.83796e-11	2.34036e-10	CHST3	10
ENSG00000138190	566.826	0.553425	0.221684	2.49646	0.0125439	0.103742	EXOC6	10	ENSG00000087074	1539.86	-0.507415	0.165447	-3.06693	0.00216269	0.0179256	PPP1R15A	19	ENSG00000149289	459.687	1.29569	0.194703	6.6547	2.8387e-11	2.34036e-10	ZC3H12C	11
ENSG00000179023	248.7	-1.71156	0.68559	-2.49647	0.0125435	0.103742	KLHDC7A	1	ENSG00000165816	30.6941	1.0159	0.331257	3.06681	0.00216356	0.0179256	VWA2	10	ENSG00000138073	1653.21	-0.395256	0.0594003	-6.65411	2.85022e-11	2.34872e-10	PREB	2
ENSG00000103044	144.489	0.853423	0.341897	2.49614	0.0125552	0.103785	HAS3	16	ENSG00000117650	1624.71	0.291752	0.0951567	3.06601	0.00216933	0.0179634	NEK2	1	ENSG00000099139	521.578	-1.40817	0.211671	-6.65264	2.87883e-11	2.37009e-10	PCSK5	9
ENSG00000134247	1909.38	-0.64576	0.258763	-2.49556	0.0125758	0.103906	PTGFRN	1	ENSG00000173611	771.162	0.446544	0.145649	3.06589	0.00217021	0.0179634	SCAI	9	ENSG00000105968	8833.79	0.389385	0.0585309	6.65263	2.87892e-11	2.37009e-10	H2AZ2	7
ENSG00000107672	1615.84	0.403267	0.161606	2.49537	0.0125825	0.103911	NSMCE4A	10	ENSG00000161929	66.9784	-0.680078	0.221837	-3.06566	0.00217187	0.0179685	SCIMP	17	ENSG00000143761	9376.48	-0.531491	0.0798939	-6.65246	2.88236e-11	2.37178e-10	ARF1	1
ENSG00000126214	5584.21	0.267653	0.107282	2.49486	0.0126007	0.104011	KLC1	14	ENSG00000075618	17178.6	-0.294178	0.0959702	-3.06531	0.00217447	0.0179814	FSCN1	7	ENSG00000117114	4925.72	0.739186	0.111132	6.65145	2.9022e-11	2.38696e-10	ADGRL2	1
ENSG00000198814	405.192	0.416812	0.167123	2.49404	0.0126299	0.104203	GK	X	ENSG00000198237	85.9888	0.821802	0.268111	3.06515	0.00217557	0.0179819	GUSBP13	5	ENSG00000185630	4550.36	0.973855	0.146447	6.64989	2.93313e-11	2.41124e-10	PBX1	1
ENSG00000012211	59.2138	-0.612191	0.245483	-2.49382	0.0126375	0.104214	PRICKLE3	X	ENSG00000277639	604.018	-1.08215	0.353292	-3.06305	0.00219096	0.0181004	CHD9NB	16	ENSG00000165105	94.103	-2.16178	0.32516	-6.64835	2.96388e-11	2.43536e-10	RASEF	9
ENSG00000244694	230.976	-0.731859	0.293508	-2.49349	0.0126494	0.104214	PTCHD4	6	ENSG00000127804	1721.41	0.317221	0.103576	3.0627	0.0021935	0.0181127	METTL16	17	ENSG00000100060	269.556	2.78657	0.419493	6.6427	3.07997e-11	2.52832e-10	MFNG	22
ENSG00000272419	12.328	-2.31107	0.926793	-2.49362	0.0126449	0.104214	LINC01145	1	ENSG00000104889	2176.68	0.34097	0.111345	3.06227	0.00219663	0.0181298	RNASEH2A	19	ENSG00000198089	1073.61	0.700614	0.10547	6.64276	3.07853e-11	2.52832e-10	SFI1	22
ENSG00000188760	430.551	0.418952	0.168075	2.49265	0.0126792	0.104409	TMEM198	2	ENSG00000112137	307.567	0.515999	0.16854	3.06157	0.00220177	0.0181635	PHACTR1	6	ENSG00000136827	1502.36	-0.533219	0.0802935	-6.64087	3.11838e-11	2.55862e-10	TOR1A	9
ENSG00000166925	937.136	-0.470039	0.188594	-2.49234	0.0126905	0.104452	TSC22D4	7	ENSG00000110042	2942.73	0.540108	0.176434	3.06124	0.00220422	0.0181751	DTX4	11	ENSG00000175556	29.4817	-2.53573	0.381863	-6.64042	3.12792e-11	2.56522e-10	LONRF3	X
ENSG00000196866	5.44608	2.58308	1.03665	2.49176	0.0127111	0.104572	H2AC7	6	ENSG00000142669	2378.23	-0.457357	0.149434	-3.06059	0.00220899	0.0182057	SH3BGRL3	1	ENSG00000123159	3250.14	-0.699689	0.105381	-6.63963	3.14473e-11	2.57778e-10	GIPC1	19
ENSG00000278635	23.8044	1.14244	0.458636	2.49096	0.0127399	0.104758		12	ENSG00000187608	116.254	-1.08627	0.354962	-3.06025	0.00221153	0.0182179	ISG15	1	ENSG00000137764	642.893	1.03561	0.156049	6.63644	3.2136e-11	2.63297e-10	MAP2K5	15
ENSG00000141568	2700.85	0.221839	0.0890737	2.49051	0.012756	0.104809	FOXK2	17	ENSG00000087842	920.437	0.488215	0.159546	3.06002	0.00221319	0.0182229	PIR	X	ENSG00000135604	64.2933	-2.14196	0.322779	-6.63598	3.22364e-11	2.63993e-10	STX11	6
ENSG00000156398	744.42	0.284939	0.114413	2.49045	0.0127582	0.104809	SFXN2	10	ENSG00000011028	4310.6	-0.898582	0.293752	-3.05898	0.00222093	0.0182431	MRC2	17	ENSG00000033327	854.179	0.753023	0.113499	6.63463	3.2532e-11	2.66221e-10	GAB2	11
ENSG00000170915	926.815	-0.419788	0.168634	-2.48934	0.0127982	0.105087	PAQR8	6	ENSG00000121067	1970.5	0.27431	0.0896692	3.05913	0.0022198	0.0182431	SPOP	17	ENSG00000071054	10604.8	0.349359	0.0526572	6.63459	3.25395e-11	2.66221e-10	MAP4K4	2
ENSG00000138030	218.886	0.753674	0.30284	2.48868	0.0128217	0.10523	KHK	2	ENSG00000131724	2230.26	-0.456669	0.149288	-3.05898	0.00222095	0.0182431	IL13RA1	X	ENSG00000085871	235.781	-1.06191	0.160168	-6.63001	3.35666e-11	2.74493e-10	MGST2	4
ENSG00000078304	2884.08	0.215259	0.0865174	2.48805	0.0128447	0.105368	PPP2R5C	14	ENSG00000177842	389.52	0.539069	0.17622	3.05907	0.00222024	0.0182431	ZNF620	3	ENSG00000170356	36.3224	-2.16383	0.326492	-6.62753	3.41343e-11	2.78869e-10	OR2A20P	7
ENSG00000206557	1231.76	1.16889	0.469835	2.48787	0.0128511	0.10537	TRIM71	3	ENSG00000237190	1120.06	0.352001	0.115066	3.05912	0.00221988	0.0182431	CDKN2AIPNL	5	ENSG00000228960	36.3224	-2.16383	0.326492	-6.62753	3.41343e-11	2.78869e-10	OR2A9P	7
ENSG00000117598	28.6268	1.31368	0.528226	2.48697	0.0128837	0.105587	PLPPR5	1	ENSG00000105647	2320.92	-0.272929	0.0892494	-3.05805	0.00222781	0.0182733	PIK3R2	19	ENSG00000227992	21.929	-4.2432	0.640499	-6.62484	3.47631e-11	2.83871e-10		2
ENSG00000162971	504.128	0.287454	0.115604	2.48654	0.0128993	0.105665	TYW5	2	ENSG00000177483	41.3352	1.03004	0.33682	3.05814	0.00222719	0.0182733	RBM44	2	ENSG00000168894	877.19	-0.670573	0.101229	-6.6243	3.48896e-11	2.84768e-10	RNF181	2
ENSG00000180787	71.4851	-1.30375	0.524407	-2.48614	0.0129138	0.105733	ZFP3	17	ENSG00000198400	25.9909	1.56431	0.511534	3.05807	0.00222769	0.0182733	NTRK1	1	ENSG00000184611	30.0771	2.85941	0.431755	6.62275	3.52567e-11	2.87627e-10	KCNH7	2
ENSG00000132522	918.364	0.217139	0.0873814	2.48496	0.0129567	0.106034	GPS2	17	ENSG00000127526	1399.08	-0.212475	0.069518	-3.0564	0.00224009	0.0183654	SLC35E1	19	ENSG00000196369	1535.92	-0.492763	0.0744115	-6.62214	3.54037e-11	2.8869e-10	SRGAP2B	1
ENSG00000198796	955.894	-2.21942	0.893231	-2.48471	0.0129655	0.106056	ALPK2	18	ENSG00000109113	2508.16	-0.36504	0.119444	-3.05617	0.00224187	0.0183712	RAB34	17	ENSG00000186193	2010.01	0.5606	0.0846694	6.62104	3.5667e-11	2.90698e-10	SAPCD2	9
ENSG00000125864	55.4191	-0.777853	0.313115	-2.48424	0.0129828	0.106146	BFSP1	20	ENSG00000138622	154.356	0.793171	0.259656	3.0547	0.00225282	0.0184522	HCN4	15	ENSG00000165959	416.262	-1.18699	0.179291	-6.62049	3.58012e-11	2.91653e-10	CLMN	14
ENSG00000182050	14.6401	-5.70026	2.29495	-2.48383	0.0129977	0.106218	MGAT4C	12	ENSG00000149925	10379.1	-0.397786	0.130282	-3.05326	0.00226369	0.0185323	ALDOA	16	ENSG00000162512	7211.21	0.793878	0.119947	6.61857	3.62701e-11	2.95332e-10	SDC3	1
ENSG00000105649	153.655	0.409784	0.165058	2.48266	0.0130405	0.106271	RAB3A	19	ENSG00000182993	113.625	0.469948	0.153942	3.05275	0.00226753	0.0185549	C12orf60	12	ENSG00000109790	1660.36	-1.14087	0.172431	-6.61639	3.68076e-11	2.99491e-10	KLHL5	4
ENSG00000110169	40.0753	-0.583774	0.235143	-2.48263	0.0130417	0.106271	HPX	11	ENSG00000074855	1412.32	0.360213	0.118019	3.05216	0.00227201	0.0185652	ANO8	19	ENSG00000234383	21.0631	-3.49036	0.527535	-6.61636	3.68158e-11	2.99491e-10	CTBP2P8	1
ENSG00000136026	6278.6	-0.287981	0.116014	-2.4823	0.0130537	0.106271	CKAP4	12	ENSG00000095951	1046.26	-0.573396	0.187863	-3.05221	0.00227165	0.0185652	HIVEP1	6	ENSG00000274512	629.946	1.07775	0.162951	6.61391	3.74309e-11	3.0435e-10	TBC1D3L	17
ENSG00000144674	1541.11	-0.248407	0.100054	-2.48272	0.0130382	0.106271	GOLGA4	3	ENSG00000107282	411.794	-0.583104	0.191029	-3.05244	0.00226988	0.0185652	APBA1	9	ENSG00000120645	99.8397	1.57352	0.237974	6.61214	3.78799e-11	3.07855e-10	IQSEC3	12
ENSG00000163291	1089.46	0.28619	0.115262	2.48295	0.01303	0.106271	PAQR3	4	ENSG00000109906	601.865	1.83231	0.600549	3.05106	0.00228036	0.0186245	ZBTB16	11	ENSG00000205352	1294.4	-0.656544	0.0993496	-6.60842	3.88443e-11	3.15543e-10	PRR13	12
ENSG00000168890	520.321	-0.570874	0.229976	-2.48232	0.013053	0.106271	TMEM150A	2	ENSG00000128266	1051.56	0.59845	0.196515	3.04532	0.00232433	0.0189747	GNAZ	22	ENSG00000113282	2381.31	-0.483238	0.073129	-6.60802	3.89493e-11	3.16246e-10	CLINT1	5
ENSG00000189159	7812.27	0.413675	0.166584	2.48328	0.013018	0.106271	JPT1	17	ENSG00000145919	2919.07	0.319329	0.104864	3.04517	0.0023255	0.0189753	BOD1	5	ENSG00000116141	1056.56	0.810735	0.122718	6.6065	3.93504e-11	3.19351e-10	MARK1	1
ENSG00000244560	26.5579	-0.600321	0.24173	-2.48343	0.0130123	0.106271		7	ENSG00000115520	374.746	-0.526964	0.17307	-3.04481	0.00232828	0.0189758	COQ10B	2	ENSG00000144711	2592.76	0.65529	0.0991971	6.60594	3.94997e-11	3.20412e-10	IQSEC1	3
ENSG00000143341	301.601	-0.899013	0.362232	-2.48187	0.0130694	0.106349	HMCN1	1	ENSG00000162992	127.649	1.16887	0.3839	3.04473	0.00232887	0.0189758	NEUROD1	2	ENSG00000197006	4990.57	0.449431	0.0680549	6.60395	4.00339e-11	3.24591e-10	METTL9	16
ENSG00000162413	934.775	-0.511341	0.206047	-2.48167	0.0130768	0.106359	KLHL21	1	ENSG00000182489	22.9396	1.13147	0.371604	3.04483	0.00232809	0.0189758	XKRX	X	ENSG00000135048	6209.55	-0.75587	0.114644	-6.59317	4.30529e-11	3.48903e-10	CEMIP2	9
ENSG00000178966	1051.44	0.467047	0.188233	2.48121	0.0130937	0.106446	RMI1	9	ENSG00000163257	2081.1	0.409515	0.13452	3.04428	0.0023324	0.0189956	DCAF16	4	ENSG00000197405	24.9831	-2.26567	0.343895	-6.58826	4.44999e-11	3.6046e-10	C5AR1	19
ENSG00000175287	49.0006	-0.980128	0.395109	-2.48065	0.0131142	0.10649	PHYHD1	9	ENSG00000159023	2993.77	0.679072	0.223106	3.04373	0.00233668	0.0190124	EPB41	1	ENSG00000110628	38.5767	-2.11913	0.321658	-6.58814	4.45376e-11	3.60595e-10	SLC22A18	11
ENSG00000224051	647.649	-0.263017	0.106022	-2.48078	0.0131094	0.10649	CPTP	1	ENSG00000169696	1112.24	0.399286	0.131182	3.04374	0.00233654	0.0190124	ASPSCR1	17	ENSG00000168421	312.381	-2.20386	0.334724	-6.58412	4.576e-11	3.70142e-10	RHOH	4
ENSG00000235447	25.9336	1.27207	0.512816	2.48056	0.0131178	0.10649	TRAPPC13P1	X	ENSG00000163491	128.952	-0.744629	0.244666	-3.04345	0.0023388	0.0190207	NEK10	3	ENSG00000187676	509.571	-0.764524	0.116116	-6.58415	4.57485e-11	3.70142e-10	B3GLCT	13
ENSG00000117298	2462.06	-0.526427	0.212338	-2.47919	0.0131681	0.106748	ECE1	1	ENSG00000159593	3498.7	0.349047	0.114696	3.04325	0.00234041	0.0190248	NAE1	16	ENSG00000113583	1809.12	-0.650762	0.0988397	-6.58402	4.57901e-11	3.7021e-10	C5orf15	5
ENSG00000197702	2487.34	-0.665446	0.268397	-2.47933	0.0131628	0.106748	PARVA	11	ENSG00000174652	1136.92	0.441721	0.14519	3.04238	0.00234718	0.0190708	ZNF266	19	ENSG00000276386	82.9278	-1.66851	0.253427	-6.58381	4.58549e-11	3.70559e-10	CNTNAP3P2	9
ENSG00000197893	45.4242	-1.01615	0.409859	-2.47928	0.013165	0.106748	NRAP	10	ENSG00000115392	1933.68	0.260095	0.0854965	3.04217	0.00234876	0.0190747	FANCL	2	ENSG00000163618	757.484	1.47829	0.22458	6.58246	4.62721e-11	3.73754e-10	CADPS	3
ENSG00000171310	522.849	0.446295	0.180032	2.47897	0.0131762	0.106763	CHST11	12	ENSG00000154783	143.315	-0.891132	0.292957	-3.04185	0.00235129	0.0190862	FGD5	3	ENSG00000166557	1141.59	-0.55865	0.08488	-6.58164	4.65282e-11	3.75646e-10	TMED3	15
ENSG00000083750	440.664	-0.312499	0.126142	-2.47735	0.0132361	0.107147	RRAGB	X	ENSG00000124766	6240.13	-0.216282	0.0711182	-3.04116	0.00235666	0.0191118	SOX4	6	ENSG00000137842	230.483	0.971485	0.147623	6.58087	4.67717e-11	3.77434e-10	TMEM62	15
ENSG00000133111	580.422	0.366821	0.14806	2.47752	0.0132299	0.107147	RFXAP	13	ENSG00000180264	26.86	1.10016	0.361746	3.04125	0.00235599	0.0191118	ADGRD2	9	ENSG00000149090	140.37	-2.61024	0.39666	-6.58054	4.68731e-11	3.78075e-10	PAMR1	11
ENSG00000151067	68.5373	-0.811638	0.327698	-2.47678	0.0132573	0.107269	CACNA1C	12	ENSG00000152128	84.5826	1.03503	0.340371	3.04089	0.00235881	0.0191202	TMEM163	2	ENSG00000186106	695.155	0.643888	0.0978637	6.57944	4.72222e-11	3.80711e-10	ANKRD46	8
ENSG00000087111	2039.2	-0.272466	0.110046	-2.47592	0.0132894	0.107351	PIGS	17	ENSG00000140043	576.587	0.417122	0.137201	3.04023	0.00236399	0.0191532	PTGR2	14	ENSG00000134121	335.539	-6.92352	1.0525	-6.57818	4.76243e-11	3.83772e-10	CHL1	3
ENSG00000111321	17.2949	-0.809296	0.326914	-2.47556	0.0133027	0.107351	LTBR	12	ENSG00000277462	451.874	0.431452	0.142007	3.03825	0.00237957	0.0192704	ZNF670	1	ENSG00000186575	1146.11	-0.562026	0.0854404	-6.57798	4.76868e-11	3.84095e-10	NF2	22
ENSG00000116062	5579.51	0.357765	0.144522	2.4755	0.0133049	0.107351	MSH6	2	ENSG00000161544	104.479	-1.70031	0.5597	-3.0379	0.00238235	0.0192838	CYGB	17	ENSG00000110721	1804.03	-0.561604	0.0853872	-6.57714	4.79589e-11	3.86105e-10	CHKA	11
ENSG00000137198	19.6355	-1.24955	0.504629	-2.47616	0.0132802	0.107351	GMPR	6	ENSG00000104231	757.959	0.431233	0.141967	3.03756	0.002385	0.0192962	ZFAND1	8	ENSG00000101412	2711.18	0.764777	0.116331	6.57412	4.89421e-11	3.93836e-10	E2F1	20
ENSG00000139266	367.738	0.776672	0.313647	2.47626	0.0132765	0.107351	MARCHF9	12	ENSG00000113552	1914.82	-0.346081	0.113946	-3.03723	0.00238763	0.0193084	GNPDA1	5	ENSG00000188994	1836.24	0.529379	0.0805456	6.57241	4.95078e-11	3.98201e-10	ZNF292	6
ENSG00000159147	1046.74	0.242121	0.0977969	2.47575	0.0132956	0.107351	DONSON	21	ENSG00000165185	1124.47	0.579536	0.190826	3.03699	0.0023895	0.0193145	KIAA1958	9	ENSG00000049089	700.277	-1.43411	0.218205	-6.5723	4.95454e-11	3.98316e-10	COL9A2	1
ENSG00000268869	63.2619	1.54935	0.625947	2.47521	0.0133156	0.107387	ESPNP	1	ENSG00000083123	1050.02	0.440019	0.145012	3.03436	0.00241045	0.0194747	BCKDHB	6	ENSG00000100422	4420.07	0.458109	0.0697051	6.5721	4.96105e-11	3.98652e-10	CERK	22
ENSG00000170961	62.6447	-1.07859	0.435856	-2.47465	0.0133368	0.107507	HAS2	8	ENSG00000174282	526.311	-0.38212	0.125938	-3.0342	0.00241175	0.019476	ZBTB4	17	ENSG00000111087	633.668	2.32406	0.353743	6.56991	5.03473e-11	4.04384e-10	GLI1	12
ENSG00000170522	3023.9	0.341799	0.138149	2.47414	0.0133559	0.107611	ELOVL6	4	ENSG00000120725	551.158	-0.503147	0.165833	-3.03406	0.00241288	0.0194761	SIL1	5	ENSG00000163900	468.113	-0.611314	0.0930669	-6.56855	5.08088e-11	4.07899e-10	TMEM41A	3
ENSG00000083642	1886.75	0.24996	0.101056	2.47349	0.0133802	0.107756	PDS5B	13	ENSG00000042286	406.982	-0.591625	0.195032	-3.03347	0.00241756	0.0194955	AIFM2	10	ENSG00000143412	143.603	1.05286	0.160324	6.56712	5.12975e-11	4.11629e-10	ANXA9	1
ENSG00000140832	96.3278	-0.724567	0.29297	-2.47318	0.0133918	0.107799	MARVELD3	16	ENSG00000099284	6259.18	0.349496	0.115213	3.03348	0.00241748	0.0194955	MACROH2A2	10	ENSG00000265972	3463.71	1.06427	0.162077	6.56645	5.15291e-11	4.13294e-10	TXNIP	1
ENSG00000066230	1404.01	-0.383123	0.154942	-2.47268	0.0134103	0.107847	SLC9A3	5	ENSG00000100029	2752.55	-0.243653	0.0803615	-3.03196	0.0024297	0.019566	PES1	22	ENSG00000111605	5371.97	0.42421	0.0646335	6.56332	5.26237e-11	4.21876e-10	CPSF6	12
ENSG00000168679	75.455	-0.601287	0.243171	-2.4727	0.0134098	0.107847	SLC16A4	1	ENSG00000165443	300.6	0.897763	0.296091	3.03205	0.00242897	0.019566	PHYHIPL	10	ENSG00000149927	211.499	1.84144	0.280657	6.56117	5.33859e-11	4.27786e-10	DOC2A	16
ENSG00000116668	186.214	0.322151	0.130312	2.47215	0.0134301	0.107956	SWT1	1	ENSG00000290263	50.1332	-1.02019	0.336457	-3.03216	0.0024281	0.019566		4	ENSG00000182985	3607.06	0.723833	0.110323	6.56105	5.34312e-11	4.2795e-10	CADM1	11
ENSG00000119280	3635.5	-0.489631	0.198128	-2.47129	0.0134628	0.108067	C1orf198	1	ENSG00000144406	2154.73	-0.631549	0.208358	-3.03107	0.00243688	0.0196146	UNC80	2	ENSG00000214338	1045.88	1.04366	0.159183	6.55635	5.514e-11	4.4143e-10	MTCL3	6
ENSG00000135297	611.239	0.171044	0.0692118	2.47131	0.013462	0.108067	MTO1	6	ENSG00000133710	40.586	-1.67534	0.552826	-3.0305	0.00244148	0.0196299	SPINK5	5	ENSG00000117971	126.832	3.07903	0.469718	6.55507	5.56159e-11	4.45031e-10	CHRNB4	15
ENSG00000159167	142.037	-0.998483	0.40399	-2.47155	0.0134527	0.108067	STC1	8	ENSG00000143630	488.426	0.516903	0.170558	3.03066	0.00244024	0.0196299	HCN3	1	ENSG00000107968	277.871	-1.39818	0.213399	-6.55193	5.67965e-11	4.54266e-10	MAP3K8	10
ENSG00000076641	286.556	-0.507615	0.205509	-2.47004	0.01351	0.108274	PAG1	8	ENSG00000273045	63.0379	0.933563	0.308065	3.03041	0.0024422	0.0196299	C2orf15	2	ENSG00000142065	436.05	0.944694	0.144191	6.55169	5.68891e-11	4.54794e-10	ZFP14	19
ENSG00000106772	417.968	-0.935574	0.378791	-2.46989	0.0135154	0.108274	PRUNE2	9	ENSG00000129009	325.177	-1.87319	0.618159	-3.03027	0.00244337	0.0196302	ISLR	15	ENSG00000169188	713.02	-0.610195	0.093149	-6.55074	5.7253e-11	4.5749e-10	APEX2	X
ENSG00000112655	4022.21	-0.357332	0.144681	-2.4698	0.0135188	0.108274	PTK7	6	ENSG00000074935	673.047	0.381719	0.12598	3.02999	0.00244559	0.0196388	TUBE1	6	ENSG00000163739	29.2137	-3.91746	0.598061	-6.55027	5.74327e-11	4.58712e-10	CXCL1	4
ENSG00000133083	1035.63	0.525882	0.212909	2.46998	0.0135121	0.108274	DCLK1	13	ENSG00000167461	2065.87	-0.243308	0.0803159	-3.02939	0.00245051	0.0196691	RAB8A	19	ENSG00000119537	750.873	-0.500272	0.0763789	-6.54987	5.75879e-11	4.59737e-10	KDSR	18
ENSG00000175221	2523.64	-0.276003	0.111753	-2.46977	0.0135201	0.108274	MED16	19	ENSG00000274512	612.812	0.843717	0.278619	3.02821	0.00246007	0.0197367	TBC1D3L	17	ENSG00000179364	4510.59	0.575476	0.0879137	6.54592	5.91313e-11	4.71838e-10	PACS2	14
ENSG00000080493	97.2272	1.21663	0.492656	2.46952	0.0135293	0.108297	SLC4A4	4	ENSG00000010704	161.307	-0.735256	0.242836	-3.02778	0.00246354	0.0197539	HFE	6	ENSG00000163257	1835.78	0.361022	0.0551621	6.54475	5.9596e-11	4.75325e-10	DCAF16	4
ENSG00000112531	6250.02	0.328229	0.13298	2.46825	0.0135775	0.108633	QKI	6	ENSG00000106823	48.0979	-1.46489	0.483857	-3.02753	0.00246565	0.0197539	ECM2	9	ENSG00000011523	1450.47	0.636646	0.0972951	6.54346	6.01131e-11	4.79226e-10	CEP68	2
ENSG00000138039	6.60677	-2.05046	0.83091	-2.46773	0.0135974	0.108691	LHCGR	2	ENSG00000189292	109.527	2.02044	0.667338	3.02761	0.00246495	0.0197539	ALKAL2	2	ENSG00000134531	463.88	-2.60767	0.398982	-6.5358	6.32723e-11	5.04177e-10	EMP1	12
ENSG00000148225	154.063	-0.444975	0.180311	-2.46783	0.0135936	0.108691	WDR31	9	ENSG00000116962	1577.57	-1.0833	0.357996	-3.026	0.00247813	0.0198354	NID1	1	ENSG00000115252	278.086	1.58389	0.242435	6.53325	6.43574e-11	5.12586e-10	PDE1A	2
ENSG00000106610	176.438	0.424159	0.171955	2.46669	0.0136367	0.108931	STAG3L4	7	ENSG00000123965	7.01681	-2.12891	0.703512	-3.02612	0.00247712	0.0198354	PMS2P5	7	ENSG00000166689	1261.76	1.28767	0.197164	6.53099	6.53375e-11	5.20149e-10	PLEKHA7	11
ENSG00000165695	58.2154	-0.647741	0.262622	-2.46644	0.0136464	0.108931	AK8	9	ENSG00000088538	538.088	0.752423	0.248683	3.02563	0.00248118	0.0198506	DOCK3	3	ENSG00000183230	58.2887	1.5481	0.237126	6.5286	6.63876e-11	5.28264e-10	CTNNA3	10
ENSG00000186174	1838.61	-0.783728	0.317741	-2.46656	0.0136416	0.108931	BCL9L	11	ENSG00000115657	621.342	-0.373701	0.123533	-3.02511	0.00248546	0.0198756	ABCB6	2	ENSG00000108924	20.3776	2.55299	0.391128	6.52723	6.69962e-11	5.32859e-10	HLF	17
ENSG00000170312	2978.62	0.329307	0.133535	2.46608	0.0136602	0.10899	CDK1	10	ENSG00000156535	199.666	-0.729618	0.241244	-3.0244	0.00249125	0.0199127	CD109	6	ENSG00000264522	813.255	-0.504349	0.0772772	-6.5265	6.73243e-11	5.3522e-10	OTUD7B	1
ENSG00000055211	870.557	-0.331439	0.134414	-2.46581	0.0136703	0.10902	GINM1	6	ENSG00000180488	507.544	-0.313543	0.103738	-3.02246	0.00250727	0.0200314	MIGA1	1	ENSG00000157322	116.724	-2.17323	0.333028	-6.52566	6.77018e-11	5.37971e-10	CLEC18A	16
ENSG00000179750	162.188	-0.706479	0.286545	-2.46551	0.013682	0.109063	APOBEC3B	22	ENSG00000112186	2244.82	-0.475728	0.157428	-3.02187	0.00251218	0.0200614	CAP2	6	ENSG00000276045	363.67	-0.68886	0.105572	-6.52501	6.79958e-11	5.40058e-10	ORAI1	12
ENSG00000128059	1811.23	0.353686	0.143472	2.46519	0.0136939	0.109107	PPAT	4	ENSG00000080608	1184.51	-0.418915	0.138666	-3.02104	0.00251912	0.0201074	PUM3	9	ENSG00000177666	1216.43	-0.483402	0.0740884	-6.52466	6.81573e-11	5.4109e-10	PNPLA2	11
ENSG00000070761	2078.88	0.360453	0.146257	2.46451	0.0137202	0.109215	CFAP20	16	ENSG00000124302	96.9649	0.926301	0.306719	3.02003	0.00252749	0.0201649	CHST8	19	ENSG00000124067	992.58	-0.962251	0.147502	-6.52367	6.86083e-11	5.44417e-10	SLC12A4	16
ENSG00000105397	1977.29	-0.556637	0.225848	-2.46465	0.0137147	0.109215	TYK2	19	ENSG00000147027	1886	0.974076	0.32261	3.01936	0.0025331	0.0202003	TMEM47	X	ENSG00000130733	841.188	-0.725417	0.111205	-6.52321	6.88179e-11	5.45828e-10	YIPF2	19
ENSG00000141449	765.903	1.49936	0.608511	2.46397	0.0137406	0.10927	GREB1L	18	ENSG00000151364	76.275	-0.97324	0.322363	-3.01908	0.00253544	0.0202096	KCTD14	11	ENSG00000176476	570.644	0.546187	0.0837642	6.52053	7.00595e-11	5.55418e-10	SGF29	16
ENSG00000165506	1104.1	0.31197	0.126629	2.46366	0.0137525	0.10927	DNAAF2	14	ENSG00000185112	204.64	-0.838444	0.277744	-3.01876	0.00253807	0.0202212	FAM43A	3	ENSG00000122691	347.172	-4.13882	0.634896	-6.51889	7.08275e-11	5.61247e-10	TWIST1	7
ENSG00000197006	4643.73	0.345577	0.140267	2.4637	0.0137512	0.10927	METTL9	16	ENSG00000146021	329.644	0.390595	0.129401	3.01848	0.00254045	0.0202308	KLHL3	5	ENSG00000231738	53.6433	1.44319	0.22141	6.51816	7.11735e-11	5.63728e-10	TSPAN19	12
ENSG00000198791	3352.99	0.2726	0.110631	2.46405	0.0137379	0.10927	CNOT7	8	ENSG00000225968	713.28	0.465267	0.15415	3.01828	0.00254216	0.0202351	ELFN1	7	ENSG00000100209	316.868	-0.669495	0.102725	-6.51735	7.15608e-11	5.66534e-10	HSCB	22
ENSG00000162545	402.927	1.11301	0.451976	2.46255	0.0137954	0.10956	CAMK2N1	1	ENSG00000110628	51.6765	-1.32618	0.439408	-3.01811	0.00254357	0.020237	SLC22A18	11	ENSG00000173262	67.7852	-2.03432	0.312148	-6.51716	7.1651e-11	5.66986e-10	SLC2A14	12
ENSG00000114853	599.267	-0.375064	0.152332	-2.46215	0.0138108	0.109632	ZBTB47	3	ENSG00000133874	599.18	0.350008	0.116002	3.01725	0.00255082	0.0202853	RNF122	8	ENSG00000110880	5624.68	-0.649854	0.0997322	-6.516	7.22089e-11	5.71137e-10	CORO1C	12
ENSG00000131016	9589.82	-1.2202	0.495674	-2.4617	0.0138279	0.109717	AKAP12	6	ENSG00000146242	9750.94	0.893291	0.296157	3.01628	0.00255899	0.0203408	TPBG	6	ENSG00000142408	1698.37	1.28887	0.197806	6.51583	7.22879e-11	5.71498e-10	CACNG8	19
ENSG00000075420	1627.55	-0.612607	0.248873	-2.46152	0.013835	0.109723	FNDC3B	3	ENSG00000198680	227.963	-0.801558	0.26592	-3.01428	0.00257591	0.0204659	TUSC1	9	ENSG00000139734	881.366	-1.21537	0.18654	-6.5153	7.25444e-11	5.73262e-10	DIAPH3	13
ENSG00000253293	14.6711	-2.48611	1.01015	-2.46113	0.0138502	0.109793	HOXA10	7	ENSG00000077092	56.8828	-0.990753	0.328853	-3.01275	0.0025889	0.0205596	RARB	3	ENSG00000166402	1812.78	0.824128	0.126528	6.51343	7.34553e-11	5.80192e-10	TUB	11
ENSG00000102910	1489.68	-0.268859	0.109263	-2.46066	0.0138683	0.109885	LONP2	16	ENSG00000151690	68.9394	0.65094	0.216096	3.01227	0.002593	0.0205732	MFSD6	2	ENSG00000165275	404.186	0.53797	0.0825985	6.51307	7.36315e-11	5.81315e-10	TRMT10B	9
ENSG00000149557	3081.22	0.547096	0.222396	2.46	0.0138935	0.109961	FEZ1	11	ENSG00000171608	226.794	-0.689906	0.229025	-3.01236	0.00259221	0.0205732	PIK3CD	1	ENSG00000087086	14514.8	-0.816616	0.125391	-6.51258	7.38719e-11	5.82945e-10	FTL	19
ENSG00000172766	894.706	0.329181	0.133818	2.45991	0.0138971	0.109961	NAA16	13	ENSG00000148331	971.837	-0.259148	0.0860497	-3.01161	0.00259865	0.0205991	ASB6	9	ENSG00000104177	3302.22	0.6511	0.100015	6.51003	7.51342e-11	5.92633e-10	MYEF2	15
ENSG00000196290	1020.58	0.302927	0.123131	2.46019	0.0138863	0.109961	NIF3L1	2	ENSG00000151917	101.905	-0.70441	0.233893	-3.01168	0.00259806	0.0205991	BEND6	6	ENSG00000167987	939.377	-0.588688	0.0904586	-6.50781	7.62538e-11	6.01046e-10	VPS37C	11
ENSG00000143198	3343.78	0.679661	0.276346	2.45945	0.0139149	0.110001	MGST3	1	ENSG00000005884	412.676	-0.673926	0.223804	-3.01124	0.00260185	0.0206149	ITGA3	17	ENSG00000185567	247.088	-1.88125	0.289078	-6.50778	7.62709e-11	6.01046e-10	AHNAK2	14
ENSG00000164176	604.732	-1.25383	0.50979	-2.4595	0.013913	0.110001	EDIL3	5	ENSG00000175866	859.493	-0.386018	0.128214	-3.01072	0.00260626	0.0206309	BAIAP2	17	ENSG00000116035	32.3057	2.09199	0.32157	6.50554	7.74156e-11	6.09786e-10	VAX2	2
ENSG00000130304	606.558	-0.264709	0.107641	-2.45919	0.0139251	0.110032	SLC27A1	19	ENSG00000186732	62.3623	1.03829	0.344858	3.01079	0.00260573	0.0206309	MPPED1	22	ENSG00000176393	1705.65	-0.708418	0.109005	-6.49897	8.08726e-11	6.36723e-10	RNPEP	1
ENSG00000049167	687.303	0.23199	0.0943627	2.45849	0.0139521	0.110108	ERCC8	5	ENSG00000126903	264.388	-0.495316	0.164609	-3.00905	0.00262065	0.0207353	SLC10A3	X	ENSG00000150361	33.1917	3.80605	0.585879	6.4963	8.23198e-11	6.47819e-10	KLHL1	13
ENSG00000077312	3858.48	0.392213	0.159547	2.45829	0.0139599	0.110108	SNRPA	19	ENSG00000196632	906.885	0.415967	0.138279	3.00816	0.00262831	0.0207863	WNK3	X	ENSG00000198517	558.869	-1.03128	0.158794	-6.49443	8.33492e-11	6.55619e-10	MAFK	7
ENSG00000100604	222.859	-0.964959	0.392461	-2.45874	0.0139425	0.110108	CHGA	14	ENSG00000006007	2796.08	0.317505	0.105568	3.00759	0.00263326	0.020816	GDE1	16	ENSG00000009694	475.992	3.88548	0.598453	6.49253	8.4404e-11	6.63612e-10	TENM1	X
ENSG00000198900	6390.03	0.126756	0.0515629	2.45828	0.0139604	0.110108	TOP1	20	ENSG00000248213	23.4959	1.21058	0.402528	3.00743	0.00263469	0.0208177	CICP16	4	ENSG00000182670	10065.3	0.560004	0.0862606	6.49201	8.47008e-11	6.6564e-10	TTC3	21
ENSG00000186871	586.937	0.295131	0.120082	2.45775	0.0139811	0.11017	ERCC6L	X	ENSG00000168575	1543.12	-0.794991	0.264356	-3.00728	0.00263599	0.0208184	SLC20A2	8	ENSG00000243943	2490.85	0.634809	0.0977996	6.49092	8.53146e-11	6.70155e-10	ZNF512	2
ENSG00000198925	1344.32	-0.2078	0.0845466	-2.45781	0.0139786	0.11017	ATG9A	2	ENSG00000166482	124.313	-1.79085	0.595806	-3.00576	0.0026492	0.0208998	MFAP4	17	ENSG00000159322	1186.6	-0.523227	0.0806138	-6.49054	8.55289e-11	6.71531e-10	ADPGK	15
ENSG00000088448	2552.49	0.453274	0.184453	2.45739	0.0139949	0.110228	ANKRD10	13	ENSG00000172264	164.011	0.675899	0.224874	3.00567	0.00264993	0.0208998	MACROD2	20	ENSG00000122884	824.607	-0.80578	0.124189	-6.48833	8.67905e-11	6.81125e-10	P4HA1	10
ENSG00000068305	860.857	-0.303915	0.123758	-2.45571	0.0140605	0.110694	MEF2A	15	ENSG00000186111	1811.29	-0.378182	0.12582	-3.00573	0.00264946	0.0208998	PIP5K1C	19	ENSG00000204271	719.288	0.678884	0.104657	6.48675	8.77065e-11	6.87998e-10	SPIN3	X
ENSG00000079462	3328.34	0.508785	0.207229	2.45518	0.0140813	0.110724	PAFAH1B3	19	ENSG00000197019	250.466	-0.651346	0.21674	-3.00519	0.00265412	0.0209232	SERTAD1	19	ENSG00000165322	1209.51	0.461179	0.071148	6.48197	9.05335e-11	7.09849e-10	ARHGAP12	10
ENSG00000108953	35989.6	0.239112	0.0973932	2.45512	0.0140836	0.110724	YWHAE	17	ENSG00000204217	1893.53	-0.374233	0.124541	-3.0049	0.00265668	0.0209338	BMPR2	2	ENSG00000108175	5976.72	0.801241	0.123619	6.48152	9.08029e-11	7.11636e-10	ZMIZ1	10
ENSG00000130396	4851.15	0.409557	0.1668	2.45538	0.0140737	0.110724	AFDN	6	ENSG00000127124	138.135	-0.749961	0.249631	-3.00427	0.00266215	0.0209673	HIVEP3	1	ENSG00000113716	1727.82	-0.510736	0.0788439	-6.47782	9.30572e-11	7.28969e-10	HMGXB3	5
ENSG00000100206	101.009	0.709156	0.28903	2.45357	0.0141445	0.110949	DMC1	22	ENSG00000251705	4431.29	2.79544	0.930948	3.00278	0.00267522	0.0210606	RNA5-8SP6	Y	ENSG00000226887	632.516	-0.739429	0.114154	-6.47749	9.32583e-11	7.30211e-10	ERVMER34-1	4
ENSG00000117477	378.903	0.472815	0.192685	2.45383	0.0141344	0.110949	CCDC181	1	ENSG00000205464	186.762	0.500819	0.166923	3.00029	0.00269721	0.0212241	ATP6AP1L	5	ENSG00000092051	1389.27	1.35593	0.209369	6.47625	9.40284e-11	7.35905e-10	JPH4	14
ENSG00000120727	4029.12	0.414754	0.169026	2.45379	0.0141361	0.110949	PAIP2	5	ENSG00000153936	3834.8	0.323438	0.107834	2.99942	0.00270494	0.0212752	HS2ST1	1	ENSG00000221869	41.9444	-1.89317	0.292355	-6.47559	9.44399e-11	7.38787e-10	CEBPD	8
ENSG00000155957	1051.83	0.519434	0.211694	2.4537	0.0141396	0.110949	TMBIM4	12	ENSG00000143507	140.826	-1.35946	0.453351	-2.99869	0.00271142	0.0213067	DUSP10	1	ENSG00000151376	211.807	1.38884	0.214546	6.47338	9.58368e-11	7.49373e-10	ME3	11
ENSG00000157214	77.3074	0.55479	0.226112	2.4536	0.0141432	0.110949	STEAP2	7	ENSG00000144488	24.0611	-1.38098	0.460508	-2.99882	0.00271024	0.0213067	ESPNL	2	ENSG00000180592	1185.53	0.973513	0.150435	6.47132	9.71503e-11	7.59297e-10	SKIDA1	10
ENSG00000107443	2000.23	0.26738	0.109008	2.45286	0.0141727	0.111024	CCNJ	10	ENSG00000221869	38.6826	-0.779951	0.260142	-2.99817	0.00271606	0.0213334	CEBPD	8	ENSG00000119906	2610.78	-0.731923	0.113106	-6.47111	9.72843e-11	7.59998e-10	SLF2	10
ENSG00000111581	3153.63	0.200537	0.081757	2.45284	0.0141734	0.111024	NUP107	12	ENSG00000130813	136.226	-1.08435	0.361895	-2.99632	0.00273258	0.0214534	SHFL	19	ENSG00000189212	40.7865	1.96973	0.304571	6.46724	9.98078e-11	7.79356e-10	DPY19L2P1	7
ENSG00000175792	1880.75	0.248691	0.10138	2.45305	0.014165	0.111024	RUVBL1	3	ENSG00000160211	2030.38	-0.312656	0.104412	-2.99446	0.00274935	0.0215752	G6PD	X	ENSG00000140199	493.376	0.778201	0.120482	6.45905	1.05363e-10	8.22361e-10	SLC12A6	15
ENSG00000123219	1231.23	0.27309	0.11136	2.45233	0.0141936	0.111129	CENPK	5	ENSG00000158887	46.2599	-1.19574	0.399471	-2.99332	0.00275963	0.0216403	MPZ	1	ENSG00000130529	503.433	-0.720868	0.111611	-6.45876	1.05561e-10	8.23531e-10	TRPM4	19
ENSG00000145246	281.211	-0.945048	0.385393	-2.45217	0.0141998	0.111129	ATP10D	4	ENSG00000184232	681.471	-1.11273	0.371745	-2.99326	0.00276016	0.0216403	OAF	11	ENSG00000078808	3895.28	-0.530815	0.0821904	-6.45835	1.0585e-10	8.2541e-10	SDF4	1
ENSG00000162664	2005.64	0.13725	0.0559896	2.45135	0.0142323	0.111333	ZNF326	1	ENSG00000159248	65.4732	1.45127	0.484927	2.99276	0.00276463	0.0216655	GJD2	15	ENSG00000142700	1635.2	-3.63619	0.563027	-6.45828	1.05899e-10	8.25415e-10	DMRTA2	1
ENSG00000121753	1620.37	0.381975	0.155879	2.45046	0.0142672	0.111367	ADGRB2	1	ENSG00000164167	849.409	0.456899	0.152718	2.99178	0.00277357	0.0217199	LSM6	4	ENSG00000137767	35.0182	-2.11666	0.327821	-6.45674	1.06982e-10	8.33102e-10	SQOR	15
ENSG00000122034	2801.5	0.38862	0.158573	2.45074	0.0142564	0.111367	GTF3A	13	ENSG00000196923	7241.23	-0.655805	0.219207	-2.99172	0.0027741	0.0217199	PDLIM7	5	ENSG00000172819	131.49	-2.01432	0.311969	-6.45679	1.06944e-10	8.33102e-10	RARG	12
ENSG00000161270	17.4387	0.956207	0.390168	2.45076	0.0142556	0.111367	NPHS1	19	ENSG00000198910	1041.17	-0.660769	0.22097	-2.99031	0.00278694	0.0218106	L1CAM	X	ENSG00000130770	1334.87	-0.451533	0.0699422	-6.4558	1.07647e-10	8.37898e-10	ATP5IF1	1
ENSG00000162244	22789.3	0.390535	0.159394	2.45012	0.0142808	0.111367	RPL29	3	ENSG00000187566	30.4768	-1.27365	0.425985	-2.98989	0.00279074	0.0218304	NHLRC1	6	ENSG00000165633	230.503	-1.82106	0.282256	-6.45179	1.10534e-10	8.59974e-10	VSTM4	10
ENSG00000164675	48.4937	-0.602352	0.24583	-2.45028	0.0142747	0.111367	IQUB	7	ENSG00000106991	254.849	-2.05061	0.685905	-2.98964	0.00279309	0.0218389	ENG	9	ENSG00000152382	1071.78	0.502051	0.0778244	6.45108	1.11059e-10	8.63669e-10	TADA1	1
ENSG00000197329	1038.24	0.278004	0.113467	2.45009	0.014282	0.111367	PELI1	2	ENSG00000102172	5282.67	0.729038	0.244016	2.98766	0.0028112	0.0219704	SMS	X	ENSG00000188015	9.12335	-6.49737	1.0073	-6.45028	1.11646e-10	8.67843e-10	S100A3	1
ENSG00000288859	358.031	0.865835	0.353349	2.45037	0.014271	0.111367	H2AC19	1	ENSG00000121851	553.97	-0.334519	0.111995	-2.98692	0.00281803	0.0220139	POLR3GL	1	ENSG00000112541	636.752	0.877305	0.136115	6.44531	1.15363e-10	8.96327e-10	PDE10A	6
ENSG00000066382	223.59	1.25558	0.512571	2.44958	0.0143024	0.111375	MPPED2	11	ENSG00000134574	596.882	-0.484935	0.162447	-2.98519	0.00283405	0.0221236	DDB2	11	ENSG00000132849	475.901	-0.759407	0.11789	-6.44167	1.18165e-10	9.17678e-10	PATJ	1
ENSG00000102738	810.703	0.348957	0.142449	2.4497	0.0142976	0.111375	MRPS31	13	ENSG00000182575	79.1349	1.74196	0.583547	2.98512	0.00283465	0.0221236	NXPH3	17	ENSG00000067167	2777.54	-0.586855	0.0911219	-6.44033	1.19216e-10	9.25422e-10	TRAM1	8
ENSG00000107821	367.928	-0.906556	0.370084	-2.44959	0.0143018	0.111375	KAZALD1	10	ENSG00000100603	2656.51	0.25109	0.0841207	2.98487	0.00283696	0.0221316	SNW1	14	ENSG00000135697	35.7132	-3.00159	0.466125	-6.43946	1.19903e-10	9.30336e-10	BCO1	16
ENSG00000107736	410.199	0.620558	0.253454	2.4484	0.0143492	0.111593	CDH23	10	ENSG00000166292	49.6778	-1.52124	0.509681	-2.98469	0.00283861	0.0221345	TMEM100	17	ENSG00000167508	3815.72	-0.798355	0.124014	-6.43763	1.21351e-10	9.41147e-10	MVD	16
ENSG00000141424	3642.7	0.248507	0.101499	2.44838	0.0143499	0.111593	SLC39A6	18	ENSG00000136048	188.941	-0.663869	0.222504	-2.98362	0.00284859	0.0222023	DRAM1	12	ENSG00000165572	1121.86	0.497764	0.0773398	6.43606	1.22612e-10	9.50493e-10	KBTBD6	13
ENSG00000197061	51.4733	1.36823	0.558789	2.44856	0.0143429	0.111593	H4C3	6	ENSG00000090097	2514.5	0.350898	0.117623	2.98324	0.00285216	0.0222201	PCBP4	3	ENSG00000006757	344.595	-0.555291	0.0862807	-6.43587	1.22771e-10	9.51292e-10	PNPLA4	X
ENSG00000101605	74.9566	-1.09413	0.446926	-2.44813	0.01436	0.111621	MYOM1	18	ENSG00000172575	510.239	1.05868	0.354972	2.98244	0.00285957	0.0222677	RASGRP1	15	ENSG00000161217	1241.76	-0.758774	0.117936	-6.43376	1.24483e-10	9.64127e-10	PCYT1A	3
ENSG00000198822	561.145	0.671035	0.27416	2.44761	0.0143809	0.111733	GRM3	7	ENSG00000145934	1829.93	-0.76183	0.255778	-2.97848	0.00289678	0.0225403	TENM2	5	ENSG00000165424	689.521	-1.98911	0.30925	-6.43204	1.25902e-10	9.74675e-10	ZCCHC24	10
ENSG00000169031	27.1922	-1.18246	0.483211	-2.44709	0.0144014	0.111842	COL4A3	2	ENSG00000151458	2047.72	-0.411084	0.13802	-2.97844	0.0028972	0.0225403	ANKRD50	4	ENSG00000175906	787.871	-0.931528	0.144854	-6.43079	1.26943e-10	9.81896e-10	ARL4D	17
ENSG00000109099	2013.07	-1.45008	0.592793	-2.44618	0.0144377	0.111927	PMP22	17	ENSG00000011201	1859.31	0.761093	0.255578	2.97793	0.002902	0.0225675	ANOS1	X	ENSG00000227124	127.144	1.92438	0.299245	6.43078	1.2695e-10	9.81896e-10	ZNF717	3
ENSG00000171877	165.712	0.580698	0.237387	2.44621	0.0144367	0.111927	FRMD5	15	ENSG00000106355	1668.69	0.411033	0.138057	2.97726	0.00290833	0.0226065	LSM5	7	ENSG00000064607	6563.5	0.450966	0.0701566	6.42798	1.2931e-10	9.99702e-10	SUGP2	19
ENSG00000188610	334.92	0.498064	0.20361	2.44617	0.0144385	0.111927	FAM72B	1	ENSG00000134744	2796.76	0.301093	0.101148	2.97675	0.00291322	0.022631	TUT4	1	ENSG00000129197	1866.48	0.485233	0.075491	6.4277	1.29553e-10	1.00113e-09	RPAIN	17
ENSG00000205572	100.468	-1.02858	0.420433	-2.44647	0.0144262	0.111927	SERF1B	5	ENSG00000185442	164.229	0.464825	0.156157	2.97666	0.00291411	0.022631	FAM174B	15	ENSG00000171649	890.746	0.642467	0.0999691	6.42666	1.30441e-10	1.00754e-09	ZIK1	19
ENSG00000123104	214.923	-0.704511	0.288178	-2.44471	0.0144969	0.11233	ITPR2	12	ENSG00000049656	2420.92	-0.318065	0.106892	-2.97558	0.0029244	0.0226982	CLPTM1L	5	ENSG00000097096	157.916	-1.22527	0.190675	-6.42594	1.3106e-10	1.01186e-09	SYDE2	1
ENSG00000171566	2404.04	0.329962	0.135003	2.44411	0.0145212	0.112424	PLRG1	4	ENSG00000171365	956.705	0.453687	0.152476	2.97547	0.0029254	0.0226982	CLCN5	X	ENSG00000167491	3927.75	-0.464691	0.0723227	-6.42525	1.31654e-10	1.01599e-09	GATAD2A	19
ENSG00000254122	411.914	-1.19101	0.487302	-2.44408	0.0145222	0.112424	PCDHGB7	5	ENSG00000241553	4118.48	-0.290892	0.0977844	-2.97484	0.00293146	0.022735	ARPC4	3	ENSG00000137218	303.917	0.650399	0.101303	6.42031	1.35998e-10	1.04904e-09	FRS3	6
ENSG00000163755	802.795	-0.339785	0.139057	-2.44349	0.014546	0.112558	HPS3	3	ENSG00000090975	321.338	-0.503062	0.16914	-2.97424	0.00293713	0.0227384	PITPNM2	12	ENSG00000131437	1195.27	0.723466	0.112695	6.41968	1.3656e-10	1.05253e-09	KIF3A	5
ENSG00000108219	2211.59	0.333533	0.136509	2.4433	0.0145538	0.112567	TSPAN14	10	ENSG00000114686	4079.54	0.244589	0.0822333	2.97434	0.00293623	0.0227384	MRPL3	3	ENSG00000166289	188.651	-2.31072	0.359945	-6.41967	1.36574e-10	1.05253e-09	PLEKHF1	19
ENSG00000102100	672.913	-0.51093	0.20914	-2.44301	0.0145653	0.112606	SLC35A2	X	ENSG00000158246	571.14	-0.636117	0.21386	-2.97445	0.00293513	0.0227384	TENT5B	1	ENSG00000125457	297.204	0.634576	0.0989027	6.41616	1.39755e-10	1.07656e-09	MIF4GD	17
ENSG00000113211	18.1681	-0.853601	0.349585	-2.44175	0.0146161	0.112926	PCDHB6	5	ENSG00000173193	624.48	-0.390884	0.131423	-2.97424	0.00293718	0.0227384	PARP14	3	ENSG00000075826	862.77	-0.884686	0.137894	-6.41571	1.40165e-10	1.07875e-09	SEC31B	10
ENSG00000177646	1465.36	-0.152881	0.0626177	-2.4415	0.0146263	0.112926	ACAD9	3	ENSG00000141540	599.83	-0.655667	0.220547	-2.97291	0.00294992	0.0228267	TTYH2	17	ENSG00000124126	4910.36	0.857284	0.133622	6.41574	1.4014e-10	1.07875e-09	PREX1	20
ENSG00000184436	849.801	0.278434	0.114039	2.44157	0.0146236	0.112926	THAP7	22	ENSG00000010818	343.93	-0.636322	0.214101	-2.97206	0.00295806	0.0228795	HIVEP2	6	ENSG00000112531	8024.5	0.868446	0.135368	6.41547	1.40393e-10	1.08003e-09	QKI	6
ENSG00000169122	424.171	-0.318323	0.130399	-2.44114	0.0146409	0.112987	FAM110B	8	ENSG00000135903	982.56	1.92495	0.647725	2.97187	0.00295994	0.0228838	PAX3	2	ENSG00000179820	1506.66	-1.42702	0.222528	-6.41276	1.42906e-10	1.09886e-09	MYADM	19
ENSG00000090889	2716.27	0.268613	0.110075	2.44028	0.0146761	0.113106	KIF4A	X	ENSG00000158792	562.488	0.57289	0.1928	2.97142	0.0029643	0.0229072	SPATA2L	16	ENSG00000223573	163.141	2.63944	0.411954	6.40711	1.48306e-10	1.13987e-09	TINCR	19
ENSG00000175470	1232.03	0.179646	0.0736164	2.4403	0.0146751	0.113106	PPP2R2D	10	ENSG00000168890	450.479	-0.581402	0.195704	-2.97083	0.00296996	0.0229406	TMEM150A	2	ENSG00000165171	76.9202	-2.26807	0.354033	-6.40638	1.49014e-10	1.1448e-09	METTL27	7
ENSG00000185008	579.82	0.693165	0.284032	2.44044	0.0146692	0.113106	ROBO2	3	ENSG00000100429	473.874	-0.332584	0.111958	-2.97061	0.00297212	0.022947	HDAC10	22	ENSG00000120709	2912.07	0.452546	0.0706409	6.40629	1.49099e-10	1.14494e-09	FAM53C	5
ENSG00000079616	5029.55	0.400081	0.163968	2.43999	0.0146875	0.11311	KIF22	16	ENSG00000250138	107.916	1.19771	0.403231	2.97029	0.00297523	0.0229607		5	ENSG00000101290	2166.63	0.457695	0.0714617	6.40476	1.50608e-10	1.15601e-09	CDS2	20
ENSG00000188938	1689.28	0.140025	0.0573887	2.43994	0.0146897	0.11311	FAM120AOS	9	ENSG00000114670	173.786	0.793087	0.267024	2.9701	0.00297701	0.0229642	NEK11	3	ENSG00000159202	2165.38	-0.441062	0.0688945	-6.40199	1.53363e-10	1.17663e-09	UBE2Z	17
ENSG00000205309	164.328	0.854731	0.350354	2.43962	0.0147027	0.113159	NT5M	17	ENSG00000123908	2609.64	0.374395	0.126149	2.96787	0.00299872	0.0231201	AGO2	8	ENSG00000183762	585.98	-1.15322	0.180154	-6.40132	1.54035e-10	1.18126e-09	KREMEN1	22
ENSG00000100077	480.106	0.594686	0.243807	2.43917	0.0147209	0.113249	GRK3	22	ENSG00000145721	2830.18	0.758303	0.255515	2.96775	0.0029999	0.0231201	LIX1	5	ENSG00000264070	8.95877	-6.09068	0.951633	-6.40023	1.55139e-10	1.18919e-09	DND1P1	17
ENSG00000164120	18.5391	-2.21824	0.909567	-2.43879	0.0147365	0.113318	HPGD	4	ENSG00000103066	559.688	-0.438809	0.147875	-2.96744	0.00300292	0.0231329	PLA2G15	16	ENSG00000108479	443.203	-0.679775	0.10627	-6.39667	1.58799e-10	1.2167e-09	GALK1	17
ENSG00000161544	103.081	-1.15437	0.473471	-2.4381	0.0147646	0.113484	CYGB	17	ENSG00000174721	4413.01	0.605294	0.204037	2.96659	0.00301126	0.0231869	FGFBP3	10	ENSG00000169895	1739.91	-0.452448	0.0707688	-6.39333	1.62316e-10	1.24309e-09	SYAP1	X
ENSG00000099338	56.09	-0.586409	0.240571	-2.43757	0.0147862	0.113565	CATSPERG	19	ENSG00000108819	2178.53	-0.354969	0.119675	-2.96611	0.00301591	0.0232106	PPP1R9B	17	ENSG00000175395	379.194	0.564938	0.088377	6.39237	1.63338e-10	1.25036e-09	ZNF25	10
ENSG00000104112	309.155	0.863349	0.354192	2.43752	0.0147884	0.113565	SCG3	15	ENSG00000172890	817.128	-0.379967	0.128108	-2.966	0.00301704	0.0232106	NADSYN1	11	ENSG00000167524	691.068	0.493685	0.0772457	6.3911	1.64693e-10	1.26017e-09	RSKR	17
ENSG00000182518	448.711	0.508996	0.208863	2.43698	0.0148104	0.113683	VCF2	X	ENSG00000231381	32.6318	1.13091	0.381412	2.96505	0.00302637	0.023272	RNF2P1	9	ENSG00000066468	1464.85	-1.52479	0.238584	-6.39103	1.64774e-10	1.26023e-09	FGFR2	10
ENSG00000120156	405.388	-1.28429	0.527114	-2.43645	0.0148323	0.113714	TEK	9	ENSG00000151883	916.081	0.453207	0.152871	2.96464	0.00303039	0.0232925	PARP8	5	ENSG00000090020	789.646	-0.618409	0.0967643	-6.39088	1.64931e-10	1.26086e-09	SLC9A1	1
ENSG00000135535	3063.09	-0.791112	0.32468	-2.43659	0.0148264	0.113714	CD164	6	ENSG00000107295	40.6864	1.10164	0.371778	2.96315	0.00304505	0.0233937	SH3GL2	9	ENSG00000242259	1197.79	0.427814	0.0669746	6.38771	1.68391e-10	1.28674e-09	C22orf39	22
ENSG00000259683	11.9392	-1.04832	0.430273	-2.4364	0.0148343	0.113714		15	ENSG00000123268	730.803	0.368504	0.124367	2.96303	0.00304628	0.0233937	ATF1	12	ENSG00000120708	726.813	-3.44666	0.539638	-6.38698	1.6919e-10	1.29227e-09	TGFBI	5
ENSG00000163545	1550.09	0.399266	0.163886	2.43624	0.014841	0.113715	NUAK2	1	ENSG00000154654	103.508	-0.972446	0.32829	-2.96216	0.00305492	0.0234497	NCAM2	21	ENSG00000177565	1960.01	-0.451538	0.0707603	-6.38123	1.75666e-10	1.3407e-09	TBL1XR1	3
ENSG00000135097	4799.51	0.59777	0.245515	2.43476	0.0149015	0.114128	MSI1	12	ENSG00000123901	67.9796	-1.58854	0.536347	-2.96177	0.00305874	0.0234685	GPR83	11	ENSG00000198237	91.9576	1.50748	0.236237	6.38122	1.75687e-10	1.3407e-09	GUSBP13	5
ENSG00000143207	1162.14	0.294306	0.120912	2.43404	0.0149313	0.114254	COP1	1	ENSG00000185942	666.548	0.441713	0.149369	2.9572	0.00310446	0.0238087	NKAIN3	8	ENSG00000109736	2273.28	-0.720636	0.112944	-6.38049	1.76525e-10	1.34649e-09	MFSD10	4
ENSG00000213519	5.30292	2.28382	0.938284	2.43404	0.0149313	0.114254	RPL36P7	3	ENSG00000134215	99.3417	0.831714	0.281323	2.95643	0.00311221	0.0238575	VAV3	1	ENSG00000197467	128.455	-1.93256	0.30293	-6.37955	1.77608e-10	1.35415e-09	COL13A1	10
ENSG00000082458	1447.77	0.393593	0.161747	2.43339	0.0149584	0.114359	DLG3	X	ENSG00000184384	689.223	-0.5692	0.192584	-2.9556	0.00312063	0.0239114	MAML2	11	ENSG00000113555	69.127	1.22621	0.192251	6.37816	1.79226e-10	1.36588e-09	PCDH12	5
ENSG00000164167	1180.56	0.67471	0.277267	2.43343	0.0149563	0.114359	LSM6	4	ENSG00000156026	918.622	-0.295793	0.100086	-2.9554	0.00312266	0.0239163	MCU	10	ENSG00000160877	3286.55	-0.467025	0.0732321	-6.37733	1.80207e-10	1.37275e-09	NACC1	19
ENSG00000177311	822.799	-0.70303	0.288969	-2.43289	0.0149788	0.114465	ZBTB38	3	ENSG00000234231	81.5987	-0.831892	0.281534	-2.95486	0.00312813	0.0239476	ANAPC1P4	2	ENSG00000110975	94.7828	2.03755	0.319655	6.3742	1.83918e-10	1.40039e-09	SYT10	12
ENSG00000135917	33.6379	0.75103	0.308819	2.43195	0.0150179	0.114579	SLC19A3	2	ENSG00000104613	1275.51	0.260532	0.0881771	2.95465	0.00313028	0.0239534	INTS10	8	ENSG00000174473	40.1293	1.62412	0.255025	6.36848	1.90914e-10	1.45302e-09	GALNTL6	4
ENSG00000141337	311.312	-0.655396	0.26947	-2.43217	0.0150086	0.114579	ARSG	17	ENSG00000105671	1002.26	-0.226071	0.0765218	-2.95433	0.00313347	0.0239672	DDX49	19	ENSG00000166833	1329.19	-0.807105	0.126736	-6.3684	1.91013e-10	1.45313e-09	NAV2	11
ENSG00000253649	19.6334	-1.06411	0.437567	-2.43189	0.0150205	0.114579	PRSS51	8	ENSG00000119673	405.266	-1.08937	0.368841	-2.95349	0.00314204	0.0240221	ACOT2	14	ENSG00000176407	1729.22	-0.509976	0.0800839	-6.36803	1.91471e-10	1.45596e-09	KCMF1	2
ENSG00000283426	38.7442	0.625692	0.257274	2.43201	0.0150154	0.114579	SMBD1P	3	ENSG00000146433	1294.83	-0.32362	0.109608	-2.95251	0.00315198	0.0240873	TMEM181	6	ENSG00000074211	96.8123	2.01815	0.316986	6.36669	1.93146e-10	1.46805e-09	PPP2R2C	4
ENSG00000111145	777.907	-0.862515	0.354797	-2.43101	0.0150568	0.114786	ELK3	12	ENSG00000019485	567.091	-0.383273	0.129872	-2.95116	0.00316582	0.0241823	PRDM11	11	ENSG00000005108	547.034	1.27298	0.199978	6.36559	1.94541e-10	1.47799e-09	THSD7A	7
ENSG00000171864	33.8414	-1.23385	0.507566	-2.43091	0.0150609	0.114786	PRND	20	ENSG00000166272	1072.17	-0.383325	0.129901	-2.95089	0.0031686	0.0241929	WBP1L	10	ENSG00000152926	531.173	0.882501	0.138656	6.36469	1.95691e-10	1.48607e-09	ZNF117	7
ENSG00000166147	3925.44	-1.08113	0.444776	-2.43072	0.0150687	0.114795	FBN1	15	ENSG00000136518	3576.63	0.284238	0.0963349	2.95052	0.00317238	0.024211	ACTL6A	3	ENSG00000127129	12.9439	-4.1105	0.645877	-6.36422	1.96282e-10	1.4899e-09	EDN2	1
ENSG00000155329	569.96	0.445926	0.183519	2.42987	0.0151044	0.115016	ZCCHC10	5	ENSG00000182952	1637.1	-0.338775	0.114828	-2.95027	0.00317495	0.0242199	HMGN4	6	ENSG00000185985	40.771	-3.48639	0.547838	-6.36391	1.96678e-10	1.49158e-09	SLITRK2	X
ENSG00000123179	1039.45	0.677716	0.278951	2.42951	0.0151192	0.115077	EBPL	13	ENSG00000066923	417.856	0.470079	0.159361	2.94977	0.00318015	0.0242381	STAG3	7	ENSG00000188404	15.8486	-4.6528	0.731115	-6.36398	1.96594e-10	1.49158e-09	SELL	1
ENSG00000167196	1811.83	0.295682	0.121748	2.42863	0.0151559	0.115306	FBXO22	15	ENSG00000139832	43.5243	-1.28822	0.436718	-2.94978	0.00318003	0.0242381	RAB20	13	ENSG00000144834	1567.71	1.31135	0.206126	6.36185	1.99333e-10	1.51105e-09	TAGLN3	3
ENSG00000051382	389.538	-0.260011	0.107094	-2.42787	0.0151876	0.115398	PIK3CB	3	ENSG00000161203	13559.3	-0.258149	0.0875214	-2.94955	0.00318241	0.0242446	AP2M1	3	ENSG00000130822	157.533	1.67271	0.262935	6.36167	1.99574e-10	1.51221e-09	PNCK	X
ENSG00000149136	12597	0.309034	0.127273	2.42813	0.015177	0.115398	SSRP1	11	ENSG00000113649	5388.15	0.252338	0.0855567	2.94936	0.00318432	0.0242475	TCERG1	5	ENSG00000134996	211.066	-1.81164	0.28487	-6.35953	2.02368e-10	1.5327e-09	OSTF1	9
ENSG00000158828	1037.97	-0.327286	0.134804	-2.42786	0.0151882	0.115398	PINK1	1	ENSG00000135913	1181.88	0.460241	0.156054	2.94924	0.00318561	0.0242475	USP37	2	ENSG00000165804	4394.09	0.741241	0.116579	6.35827	2.04043e-10	1.54471e-09	ZNF219	14
ENSG00000130713	1676.54	0.266151	0.109636	2.42758	0.0152	0.115437	EXOSC2	9	ENSG00000165821	7124.62	0.584272	0.198211	2.94774	0.0032011	0.0243546	SALL2	14	ENSG00000105662	1449.03	0.706419	0.111127	6.35684	2.05946e-10	1.5584e-09	CRTC1	19
ENSG00000106366	667.48	-1.84149	0.759083	-2.42595	0.0152685	0.115804	SERPINE1	7	ENSG00000106571	3505.31	0.560391	0.190126	2.94747	0.0032039	0.0243652	GLI3	7	ENSG00000139687	1417.64	0.506485	0.0796765	6.35677	2.06034e-10	1.5584e-09	RB1	13
ENSG00000125454	244.554	0.351588	0.144916	2.42615	0.0152601	0.115804	SLC25A19	17	ENSG00000136840	316.825	-0.526377	0.178598	-2.94727	0.0032059	0.0243696	ST6GALNAC4	9	ENSG00000228474	2212.44	-0.598404	0.0941387	-6.35663	2.06233e-10	1.55921e-09	OST4	2
ENSG00000134717	2729.84	0.435503	0.179508	2.42609	0.0152626	0.115804	BTF3L4	1	ENSG00000183604	174.276	-0.531275	0.180306	-2.94652	0.00321375	0.0244185	SMG1P5	16	ENSG00000116237	3570.35	-0.50037	0.0787322	-6.35534	2.07965e-10	1.57162e-09	ICMT	1
ENSG00000105509	7.0456	-1.45244	0.598759	-2.42574	0.0152771	0.115818	HAS1	19	ENSG00000170571	664.211	0.584386	0.198355	2.94616	0.00321746	0.024436	EMB	5	ENSG00000278603	540.442	0.879185	0.138415	6.3518	2.12815e-10	1.60756e-09		15
ENSG00000154764	56.1231	1.61826	0.667206	2.42542	0.0152906	0.115845	WNT7A	3	ENSG00000148803	219.56	-0.739804	0.251131	-2.94589	0.00322023	0.0244462	FUOM	10	ENSG00000203667	1499.97	0.480811	0.0757104	6.35066	2.14397e-10	1.6188e-09	COX20	1
ENSG00000163702	206.783	-0.621805	0.256379	-2.42534	0.0152942	0.115845	IL17RC	3	ENSG00000132141	125.399	0.81267	0.275903	2.94549	0.00322443	0.0244673	CCT6B	17	ENSG00000182013	2590.93	0.528702	0.0832535	6.35051	2.14597e-10	1.61959e-09	PNMA8A	19
ENSG00000134107	176.677	-1.28529	0.530077	-2.42471	0.0153204	0.115993	BHLHE40	3	ENSG00000073734	8.41917	3.14646	1.06878	2.94397	0.0032403	0.02457	ABCB11	2	ENSG00000005243	70.0314	-2.28752	0.360338	-6.34825	2.17778e-10	1.64288e-09	COPZ2	17
ENSG00000106537	1905.16	0.651067	0.268557	2.42432	0.0153373	0.116018	TSPAN13	7	ENSG00000215908	437.59	0.317734	0.107929	2.94392	0.00324081	0.02457	CROCCP2	1	ENSG00000146707	481.719	0.718595	0.11322	6.34687	2.19741e-10	1.65696e-09	POMZP3	7
ENSG00000250120	213.734	-0.914833	0.377349	-2.42437	0.0153352	0.116018	PCDHA10	5	ENSG00000117461	2973.17	0.437791	0.148727	2.94358	0.00324436	0.0245861	PIK3R3	1	ENSG00000184194	989.053	1.15892	0.182623	6.34599	2.20998e-10	1.6657e-09	GPR173	X
ENSG00000144843	93.9289	-0.505805	0.208667	-2.42398	0.0153515	0.116023	ADPRH	3	ENSG00000119943	380.201	-0.813272	0.276362	-2.94278	0.00325283	0.0246394	PYROXD2	10	ENSG00000100307	166.438	0.922397	0.145359	6.34565	2.21493e-10	1.6687e-09	CBX7	22
ENSG00000156381	1401.09	0.542025	0.223602	2.42405	0.0153483	0.116023	ANKRD9	14	ENSG00000141127	1663.1	0.338636	0.115083	2.94253	0.00325538	0.0246479	PRPSAP2	17	ENSG00000100433	790.254	2.18423	0.344244	6.34502	2.22399e-10	1.67421e-09	KCNK10	14
ENSG00000115841	68.7411	-0.441478	0.18221	-2.4229	0.0153971	0.116317	RMDN2	2	ENSG00000233619	156.323	0.55336	0.188066	2.94237	0.00325711	0.0246501		Y	ENSG00000204389	19.3212	-6.06751	0.956266	-6.345	2.22421e-10	1.67421e-09	HSPA1A	6
ENSG00000072133	382.938	0.460632	0.190183	2.42204	0.0154336	0.116414	RPS6KA6	X	ENSG00000138032	2017.37	0.220614	0.0749913	2.94186	0.00326252	0.0246803	PPM1B	2	ENSG00000115091	7660.19	-0.702678	0.11076	-6.34417	2.23626e-10	1.68255e-09	ACTR3	2
ENSG00000133318	5315.89	0.501886	0.207183	2.42243	0.0154169	0.116414	RTN3	11	ENSG00000138814	1418.37	-0.393563	0.133824	-2.9409	0.00327259	0.0247456	PPP3CA	4	ENSG00000134884	9601.4	0.524485	0.082705	6.34163	2.27344e-10	1.70977e-09	ARGLU1	13
ENSG00000148672	4020.91	0.216118	0.0892325	2.42196	0.0154371	0.116414	GLUD1	10	ENSG00000110104	1159.55	-0.417827	0.142088	-2.94062	0.00327558	0.0247573	CCDC86	11	ENSG00000123094	1355.97	-0.706178	0.111376	-6.34048	2.29044e-10	1.7218e-09	RASSF8	12
ENSG00000157240	2210.82	-0.415435	0.171526	-2.42199	0.0154359	0.116414	FZD1	7	ENSG00000011275	1900.4	-0.231943	0.0789017	-2.93965	0.00328584	0.0248169	RNF216	7	ENSG00000081019	865.882	0.658783	0.103918	6.33944	2.30601e-10	1.73274e-09	RSBN1	1
ENSG00000171316	5208.14	0.480274	0.198368	2.42113	0.0154725	0.11663	CHD7	8	ENSG00000236801	9.28408	-1.35261	0.460133	-2.9396	0.00328635	0.0248169	RPL24P8	9	ENSG00000166681	10163.9	-0.685459	0.108145	-6.33834	2.3225e-10	1.74437e-09	BEX3	X
ENSG00000136830	3883.38	-0.902832	0.373173	-2.41934	0.0155488	0.116899	NIBAN2	9	ENSG00000172458	165.62	0.828071	0.281718	2.93936	0.00328886	0.024825	IL17D	13	ENSG00000106397	1684.49	-1.22981	0.194046	-6.33776	2.33127e-10	1.75019e-09	PLOD3	7
ENSG00000142687	2210.19	-0.20073	0.0829691	-2.41933	0.015549	0.116899	KIAA0319L	1	ENSG00000266179	705.211	-0.68918	0.234558	-2.9382	0.00330121	0.0249073		17	ENSG00000177731	2146.32	-0.507764	0.0801305	-6.33671	2.34723e-10	1.7614e-09	FLII	17
ENSG00000171532	58.9794	-1.80533	0.746125	-2.41961	0.0155372	0.116899	NEUROD2	17	ENSG00000178662	1161.44	0.866384	0.294883	2.93806	0.00330269	0.0249075	CSRNP3	2	ENSG00000151892	3814.92	-1.38602	0.218812	-6.33428	2.38448e-10	1.78857e-09	GFRA1	10
ENSG00000172403	31.0755	-0.732466	0.302676	-2.41996	0.015522	0.116899	SYNPO2	4	ENSG00000105808	1124.75	0.395042	0.134524	2.93658	0.0033185	0.0250049	RASA4	7	ENSG00000197093	638.448	0.612794	0.0967615	6.33303	2.40388e-10	1.80233e-09	GAL3ST4	7
ENSG00000175643	1254.42	0.64077	0.264836	2.4195	0.0155417	0.116899	RMI2	16	ENSG00000123146	70.7345	-0.87115	0.296653	-2.9366	0.00331837	0.0250049	ADGRE5	19	ENSG00000174586	516.207	0.545348	0.0861387	6.33104	2.43517e-10	1.825e-09	ZNF497	19
ENSG00000196368	1192.79	0.419669	0.173445	2.4196	0.0155374	0.116899	NUDT11	X	ENSG00000134755	728.672	-0.414638	0.14121	-2.93632	0.00332127	0.0250148	DSC2	18	ENSG00000176087	2482.57	-0.446147	0.0704952	-6.32876	2.47139e-10	1.85133e-09	SLC35A4	5
ENSG00000140350	11524.2	0.356964	0.147576	2.41884	0.01557	0.117006	ANP32A	15	ENSG00000198929	162.713	0.644198	0.219422	2.93589	0.00332589	0.0250386	NOS1AP	1	ENSG00000215375	197.436	-0.764559	0.12081	-6.32859	2.47412e-10	1.85256e-09	MYL5	4
ENSG00000132122	749.479	-0.399163	0.165045	-2.41851	0.0155841	0.117031	SPATA6	1	ENSG00000089685	5511.33	0.342158	0.116634	2.93359	0.00335066	0.0252141	BIRC5	17	ENSG00000119138	206.965	-1.87975	0.297159	-6.32576	2.51984e-10	1.88597e-09	KLF9	9
ENSG00000146243	341.432	0.467927	0.193482	2.41845	0.0155868	0.117031	IRAK1BP1	6	ENSG00000110987	2219.11	0.271323	0.092497	2.93331	0.00335364	0.0252145	BCL7A	12	ENSG00000071537	1981.45	-0.46457	0.073491	-6.32146	2.59108e-10	1.93845e-09	SEL1L	14
ENSG00000069275	24089.2	0.330016	0.136469	2.41825	0.0155952	0.117042	NUCKS1	1	ENSG00000140941	2277.33	-0.332094	0.11321	-2.93342	0.00335245	0.0252145	MAP1LC3B	16	ENSG00000004399	1120.15	-2.04945	0.324268	-6.32023	2.61172e-10	1.95303e-09	PLXND1	3
ENSG00000117228	233.007	-2.12458	0.878711	-2.41783	0.0156132	0.117126	GBP1	1	ENSG00000179256	28.4458	-1.82923	0.623712	-2.93282	0.00335901	0.0252439	SMCO3	12	ENSG00000133805	77.8133	-1.24994	0.197807	-6.31899	2.63276e-10	1.96791e-09	AMPD3	11
ENSG00000110987	2080.33	0.332814	0.137702	2.41691	0.0156528	0.117167	BCL7A	12	ENSG00000132681	24.0304	-1.4382	0.490511	-2.93205	0.00336734	0.0252844	ATP1A4	1	ENSG00000144455	553.991	-0.745858	0.118114	-6.31472	2.70645e-10	2.02211e-09	SUMF1	3
ENSG00000156599	1684.07	-0.311929	0.129069	-2.41676	0.0156595	0.117167	ZDHHC5	11	ENSG00000168792	99.1574	-0.550483	0.18774	-2.93216	0.00336615	0.0252844	ABHD15	17	ENSG00000256087	808.096	0.656015	0.103922	6.3126	2.74391e-10	2.0492e-09	ZNF432	19
ENSG00000168306	161.042	-1.23512	0.510997	-2.41708	0.0156455	0.117167	ACOX2	3	ENSG00000172380	3826.13	-0.473013	0.161373	-2.93117	0.00337689	0.0253451	GNG12	1	ENSG00000154736	154.485	-1.85417	0.293763	-6.31178	2.75847e-10	2.05918e-09	ADAMTS5	21
ENSG00000178171	18.0529	0.858782	0.355301	2.41705	0.0156467	0.117167	AMER3	2	ENSG00000197265	611.807	-0.455073	0.155313	-2.93003	0.00338924	0.0254267	GTF2E2	8	ENSG00000127328	903.135	1.24099	0.196636	6.31113	2.76999e-10	2.06688e-09	RAB3IP	12
ENSG00000277150	42.9867	-2.14523	0.887509	-2.41714	0.0156432	0.117167	F8A3	X	ENSG00000135924	1536.92	-0.426006	0.145452	-2.92884	0.00340233	0.0255138	DNAJB2	2	ENSG00000157103	326.546	2.18219	0.345801	6.31054	2.7806e-10	2.07389e-09	SLC6A1	3
ENSG00000288709	42.9867	-2.14523	0.887509	-2.41714	0.0156432	0.117167	F8A2	X	ENSG00000011332	494.675	0.611078	0.208673	2.9284	0.00340712	0.0255351	DPF1	19	ENSG00000103510	1599.89	0.490331	0.0777018	6.31042	2.78274e-10	2.07458e-09	KAT8	16
ENSG00000010244	6212.77	0.127877	0.0529284	2.41604	0.0156902	0.117346	ZNF207	17	ENSG00000102078	594.415	-0.442203	0.15101	-2.92831	0.00340814	0.0255351	SLC25A14	X	ENSG00000157240	2196.38	-0.785253	0.124458	-6.30937	2.8017e-10	2.08781e-09	FZD1	7
ENSG00000165478	24.9193	1.07848	0.446466	2.41559	0.0157097	0.11744	HEPACAM	11	ENSG00000146373	485.497	-0.690166	0.235759	-2.92743	0.0034178	0.0255964	RNF217	6	ENSG00000162687	357.274	0.979245	0.155378	6.30235	2.93169e-10	2.18373e-09	KCNT2	1
ENSG00000177469	4005.66	-1.93224	0.799999	-2.41531	0.0157219	0.11748	CAVIN1	17	ENSG00000274933	33.6469	-1.30231	0.445038	-2.92629	0.00343028	0.0256786	TBC1D3I	17	ENSG00000129521	119.211	-1.26701	0.201112	-6.30002	2.97611e-10	2.21585e-09	EGLN3	14
ENSG00000082512	703.59	-0.548103	0.226994	-2.41462	0.0157517	0.11763	TRAF5	1	ENSG00000277775	46.1124	2.31021	0.789612	2.92575	0.00343629	0.0257125	H3C7	6	ENSG00000240038	97.6298	1.41114	0.224114	6.29652	3.04407e-10	2.26457e-09	AMY2B	1
ENSG00000177679	189.233	0.870263	0.360428	2.41453	0.0157556	0.11763	SRRM3	7	ENSG00000099998	46.5154	-1.45551	0.497538	-2.92541	0.00344001	0.0257221	GGT5	22	ENSG00000243955	9.41109	-6.23479	0.990197	-6.29651	3.04419e-10	2.26457e-09	GSTA1	6
ENSG00000106341	57.6495	1.53295	0.635171	2.41344	0.0158025	0.117929	PPP1R17	7	ENSG00000219481	1790.64	0.441663	0.150977	2.92536	0.00344057	0.0257221	NBPF1	1	ENSG00000166959	22.5993	-4.25223	0.675361	-6.29623	3.04966e-10	2.26766e-09	MS4A8	11
ENSG00000109132	29.7907	3.00856	1.24703	2.41259	0.0158396	0.118052	PHOX2B	4	ENSG00000143126	3059.48	0.610396	0.208699	2.92477	0.00344711	0.0257487	CELSR2	1	ENSG00000164669	23.2381	-2.61155	0.414879	-6.29473	3.07936e-10	2.28874e-09	INTS4P1	7
ENSG00000166123	2394.21	0.303532	0.125798	2.41285	0.0158281	0.118052	GPT2	16	ENSG00000213719	4881.76	-0.368011	0.125821	-2.92487	0.00344604	0.0257487	CLIC1	6	ENSG00000205309	197.699	1.22634	0.194873	6.29302	3.11355e-10	2.31316e-09	NT5M	17
ENSG00000183401	94.6588	-0.475176	0.196945	-2.41274	0.0158332	0.118052	CCDC159	19	ENSG00000166448	72.2265	-0.839871	0.287171	-2.92463	0.00344864	0.025749	TMEM130	7	ENSG00000173757	2755.56	0.7721	0.122703	6.29242	3.12555e-10	2.32106e-09	STAT5B	17
ENSG00000169714	9546.71	0.226982	0.0940946	2.41228	0.0158533	0.118103	CNBP	3	ENSG00000186567	98.7285	-0.807358	0.276191	-2.92319	0.00346469	0.0258464	CEACAM19	19	ENSG00000086696	71.7268	-1.81872	0.289118	-6.29058	3.16284e-10	2.34774e-09	HSD17B2	16
ENSG00000007062	2164.22	0.415074	0.172109	2.4117	0.0158784	0.118137	PROM1	4	ENSG00000230707	57.1096	1.07994	0.36944	2.92319	0.00346466	0.0258464	HAPSTR2	X	ENSG00000176387	83.7231	2.04543	0.325185	6.29004	3.17394e-10	2.35496e-09	HSD11B2	16
ENSG00000105750	271.746	0.318827	0.1322	2.4117	0.0158785	0.118137	ZNF85	19	ENSG00000157445	130.938	1.44436	0.49423	2.92244	0.00347304	0.0258975	CACNA2D3	3	ENSG00000078328	256.352	-1.54232	0.245221	-6.28952	3.18449e-10	2.36176e-09	RBFOX1	16
ENSG00000156239	517.718	0.343641	0.142474	2.41195	0.0158673	0.118137	N6AMT1	21	ENSG00000168495	1373.98	-0.544671	0.186407	-2.92195	0.00347852	0.0259271	POLR3D	8	ENSG00000151623	57.2843	-2.52538	0.401568	-6.2888	3.19931e-10	2.37172e-09	NR3C2	4
ENSG00000109339	2025.99	1.24495	0.516299	2.41129	0.0158963	0.118215	MAPK10	4	ENSG00000034239	306.165	-0.772335	0.26441	-2.92098	0.00348932	0.0259963	CLXN	8	ENSG00000188859	75.4842	1.76266	0.280342	6.28754	3.22536e-10	2.39e-09	FAM78B	1
ENSG00000168610	2833.31	-0.445326	0.184699	-2.41109	0.015905	0.118215	STAT3	17	ENSG00000109685	10642.6	0.388042	0.132909	2.91961	0.00350467	0.0260982	NSD2	4	ENSG00000109572	2147.92	0.517154	0.0822652	6.28643	3.24854e-10	2.40614e-09	CLCN3	4
ENSG00000284964	32.8991	1.34754	0.558919	2.41098	0.0159096	0.118215		1	ENSG00000235109	201.163	0.579951	0.198648	2.91949	0.00350603	0.0260982	ZSCAN31	6	ENSG00000121957	1556.04	0.461046	0.0733535	6.28526	3.27303e-10	2.42323e-09	GPSM2	1
ENSG00000134871	14427.9	-0.52712	0.218686	-2.41039	0.0159353	0.118355	COL4A2	13	ENSG00000198795	6129.77	0.51216	0.175525	2.91788	0.00352424	0.0262225	ZNF521	18	ENSG00000172915	1020.74	0.583001	0.0927913	6.28292	3.32266e-10	2.45891e-09	NBEA	13
ENSG00000013563	470.952	-0.36628	0.152	-2.40973	0.0159641	0.118365	DNASE1L1	X	ENSG00000164414	454.807	-0.287429	0.0985402	-2.91687	0.00353562	0.0262731	SLC35A1	6	ENSG00000074935	614.685	0.905773	0.144209	6.28096	3.36486e-10	2.48907e-09	TUBE1	6
ENSG00000100439	765.872	-0.448208	0.185975	-2.41005	0.0159505	0.118365	ABHD4	14	ENSG00000168066	7809.06	0.263801	0.0904324	2.9171	0.00353298	0.0262731	SF1	11	ENSG00000129187	2166.22	-0.45829	0.0729696	-6.28055	3.37378e-10	2.49459e-09	DCTD	4
ENSG00000103540	1238.07	0.29546	0.122611	2.40974	0.0159638	0.118365	CCP110	16	ENSG00000172687	2161.92	0.334502	0.114674	2.91699	0.00353428	0.0262731	ZNF738	19	ENSG00000116667	1848.89	0.856946	0.136456	6.28	3.38563e-10	2.50227e-09	C1orf21	1
ENSG00000177932	599.028	0.578235	0.239916	2.41015	0.0159458	0.118365	ZNF354C	5	ENSG00000134686	4215.55	0.253409	0.0868882	2.9165	0.00353988	0.0262934	PHC2	1	ENSG00000115844	416.631	5.09087	0.810861	6.27835	3.42177e-10	2.52789e-09	DLX2	2
ENSG00000133302	771.371	0.35363	0.146778	2.40929	0.0159837	0.118458	SLF1	5	ENSG00000155903	927.528	0.531417	0.18223	2.91619	0.00354339	0.0263081	RASA2	3	ENSG00000115355	4414.23	0.619029	0.0986603	6.27435	3.51097e-10	2.59267e-09	CCDC88A	2
ENSG00000089597	15032.4	-0.307432	0.127629	-2.4088	0.0160049	0.118565	GANAB	11	ENSG00000105248	626.341	0.285448	0.0978892	2.91603	0.00354511	0.0263096	YJU2	19	ENSG00000163249	1210.92	0.667361	0.10641	6.27159	3.57376e-10	2.6379e-09	CCNYL1	2
ENSG00000132792	1880.17	0.2297	0.0953967	2.40784	0.0160474	0.118828	CTNNBL1	20	ENSG00000132170	54.174	-0.863372	0.29615	-2.91532	0.00355328	0.0263589	PPARG	3	ENSG00000102879	831.919	0.878077	0.140036	6.27035	3.60227e-10	2.6578e-09	CORO1A	16
ENSG00000198435	1165.97	1.04753	0.4351	2.40757	0.0160592	0.118864	NRARP	9	ENSG00000116132	595.153	-1.24755	0.428073	-2.91435	0.00356431	0.0264006	PRRX1	1	ENSG00000150961	932.118	-1.07923	0.172119	-6.27023	3.60525e-10	2.65885e-09	SEC24D	4
ENSG00000092758	2609.75	-1.41672	0.588539	-2.40718	0.0160762	0.118934	COL9A3	20	ENSG00000142871	5147.97	-1.08092	0.370884	-2.91445	0.00356311	0.0264006	CCN1	1	ENSG00000111262	37.7571	-2.67856	0.427236	-6.2695	3.62203e-10	2.67008e-09	KCNA1	12
ENSG00000137842	178.259	0.476745	0.198063	2.40704	0.0160824	0.118934	TMEM62	15	ENSG00000214110	30.2718	-0.995588	0.341623	-2.91429	0.00356504	0.0264006	LDHAP4	9	ENSG00000181790	300.985	1.9165	0.305714	6.26891	3.63575e-10	2.67904e-09	ADGRB1	8
ENSG00000149218	376.577	-0.696852	0.289535	-2.4068	0.0160931	0.118961	ENDOD1	11	ENSG00000284512	33.678	1.06805	0.366476	2.91439	0.00356383	0.0264006		16	ENSG00000100505	384.672	1.66357	0.265493	6.26596	3.70536e-10	2.72916e-09	TRIM9	14
ENSG00000061337	3236.36	-1.27638	0.530403	-2.40643	0.0161091	0.119029	LZTS1	8	ENSG00000019505	398.49	0.603056	0.206987	2.91349	0.00357408	0.0264295	SYT13	11	ENSG00000155966	714.956	1.51645	0.242018	6.26588	3.70733e-10	2.72944e-09	AFF2	X
ENSG00000079308	669.976	-0.976742	0.406019	-2.40565	0.0161436	0.119053	TNS1	2	ENSG00000086300	697.988	0.62432	0.214271	2.9137	0.00357177	0.0264295	SNX10	7	ENSG00000076864	393.21	1.17128	0.187049	6.26189	3.80349e-10	2.79903e-09	RAP1GAP	1
ENSG00000121989	530.193	0.361253	0.150162	2.40575	0.0161393	0.119053	ACVR2A	2	ENSG00000121905	80.848	0.943184	0.323717	2.91361	0.00357281	0.0264295	HPCA	1	ENSG00000139211	320.356	-1.95557	0.312327	-6.26127	3.81846e-10	2.80884e-09	AMIGO2	12
ENSG00000166342	103.565	0.828499	0.344348	2.40599	0.0161285	0.119053	NETO1	18	ENSG00000171606	791.682	-0.311778	0.107015	-2.91341	0.00357508	0.0264295	ZNF274	19	ENSG00000173281	567.238	-1.21129	0.19352	-6.25923	3.86874e-10	2.8446e-09	PPP1R3B	8
ENSG00000178297	26.061	-0.851276	0.353844	-2.4058	0.0161373	0.119053	TMPRSS9	19	ENSG00000127578	356.319	0.723013	0.248323	2.91158	0.00359607	0.0265733	WFIKKN1	16	ENSG00000112936	147.821	-3.71526	0.593779	-6.25698	3.92508e-10	2.88479e-09	C7	5
ENSG00000204653	11.9772	-1.10716	0.460248	-2.40558	0.016147	0.119053	ASPDH	19	ENSG00000112855	1002.32	-0.217443	0.074697	-2.91101	0.00360267	0.0265921	HARS2	5	ENSG00000079101	111.947	-1.23063	0.196708	-6.25615	3.94585e-10	2.89881e-09	CLUL1	18
ENSG00000130638	5131.51	0.244543	0.101677	2.40511	0.0161678	0.119053	ATXN10	22	ENSG00000123066	2300.22	-0.263211	0.0904209	-2.91096	0.00360325	0.0265921	MED13L	12	ENSG00000113100	25.0487	3.0277	0.483973	6.25592	3.95178e-10	2.90193e-09	CDH9	5
ENSG00000145439	795.784	0.47765	0.198591	2.40519	0.016164	0.119053	CBR4	4	ENSG00000160949	2038.87	0.372115	0.127831	2.91099	0.00360283	0.0265921	TONSL	8	ENSG00000185164	2693.97	-0.518674	0.0829489	-6.25294	4.02797e-10	2.95661e-09	NOMO2	16
ENSG00000155959	2921.91	0.426097	0.17716	2.40516	0.0161656	0.119053	VBP1	X	ENSG00000198825	2654.6	-0.405123	0.139186	-2.91066	0.00360662	0.0266056	INPP5F	10	ENSG00000133687	487.143	1.94053	0.310347	6.25276	4.03262e-10	2.95875e-09	TMTC1	12
ENSG00000108823	6.74312	-1.78835	0.743809	-2.40431	0.0162029	0.119259	SGCA	17	ENSG00000182054	4553.36	0.30334	0.104241	2.91	0.00361432	0.026651	IDH2	15	ENSG00000242114	584.028	-0.90243	0.144433	-6.24807	4.1555e-10	3.0476e-09	MTFP1	22
ENSG00000123243	98.0979	-0.952173	0.396064	-2.40409	0.0162128	0.119259	ITIH5	10	ENSG00000134086	2755.39	0.237791	0.0817356	2.90927	0.00362273	0.0267016	VHL	3	ENSG00000181656	12.3753	4.07947	0.653	6.24727	4.17693e-10	3.06201e-09	GPR88	1
ENSG00000146001	6.18613	-1.31961	0.548922	-2.404	0.0162166	0.119259	PCDHB18P	5	ENSG00000050030	354.641	0.772137	0.265441	2.90888	0.00362726	0.0267235	NEXMIF	X	ENSG00000128534	1592.68	0.415301	0.0664849	6.24655	4.19612e-10	3.07476e-09	LSM8	7
ENSG00000214140	14.2621	-1.07869	0.448754	-2.40373	0.0162286	0.119297	PRCD	17	ENSG00000130653	87.1589	-0.720889	0.247888	-2.90812	0.00363611	0.0267658	PNPLA7	9	ENSG00000108984	1216.51	0.957857	0.153345	6.24644	4.19926e-10	3.07575e-09	MAP2K6	17
ENSG00000198718	507.166	-0.452658	0.188337	-2.40345	0.0162414	0.119339	TOGARAM1	14	ENSG00000144214	24.7539	0.881222	0.303014	2.90819	0.00363533	0.0267658	LYG1	2	ENSG00000270393	42.692	1.73134	0.277334	6.24281	4.29773e-10	3.14652e-09		22
ENSG00000204977	1337.54	0.253072	0.105305	2.40324	0.0162506	0.119356	TRIM13	13	ENSG00000072364	4320.3	-0.301496	0.103702	-2.90734	0.00364522	0.0268214	AFF4	5	ENSG00000141447	2211.43	-0.885571	0.141887	-6.24137	4.33765e-10	3.17418e-09	OSBPL1A	18
ENSG00000179163	261.961	-0.413791	0.172199	-2.40298	0.016262	0.119389	FUCA1	1	ENSG00000141448	10.6495	-1.58803	0.546275	-2.90702	0.00364893	0.0268372	GATA6	18	ENSG00000221866	180.752	0.900947	0.144352	6.24131	4.33921e-10	3.17418e-09	PLXNA4	7
ENSG00000104884	2637.02	-0.245636	0.102243	-2.40247	0.0162849	0.119389	ERCC2	19	ENSG00000089116	641.185	2.08249	0.716454	2.90667	0.003653	0.0268557	LHX5	12	ENSG00000163568	159.772	1.39613	0.223808	6.23809	4.42935e-10	3.23874e-09	AIM2	1
ENSG00000176476	549.696	0.491164	0.204457	2.40229	0.016293	0.119389	SGF29	16	ENSG00000123643	371.305	-0.524532	0.180495	-2.90607	0.00366001	0.0268843	SLC36A1	5	ENSG00000171105	751.926	0.537387	0.0861598	6.2371	4.45768e-10	3.25806e-09	INSR	19
ENSG00000182827	1173.05	-0.392149	0.163246	-2.4022	0.0162968	0.119389	ACBD3	1	ENSG00000171408	56.7229	-0.751148	0.258472	-2.90611	0.00365958	0.0268843	PDE7B	6	ENSG00000146083	2663.1	0.423719	0.0679645	6.23442	4.53465e-10	3.3129e-09	RNF44	5
ENSG00000198075	193.241	-0.795106	0.330986	-2.40224	0.0162952	0.119389	SULT1C4	2	ENSG00000177700	1802.26	-0.605735	0.208466	-2.90567	0.00366465	0.0269069	POLR2L	11	ENSG00000171860	21.4873	-2.43109	0.390036	-6.23301	4.57569e-10	3.34146e-09	C3AR1	12
ENSG00000203326	104.808	-0.452346	0.1883	-2.40226	0.0162942	0.119389	ZNF525	19	ENSG00000100442	5544.9	0.347604	0.119654	2.90508	0.00367164	0.0269468	FKBP3	14	ENSG00000107864	63.6683	1.59326	0.255622	6.23287	4.57962e-10	3.34291e-09	CPEB3	10
ENSG00000079785	5394.4	0.157588	0.0656112	2.40185	0.0163123	0.119452	DDX1	2	ENSG00000074621	300.893	-0.546196	0.188051	-2.90451	0.00367831	0.0269842	SLC24A1	15	ENSG00000204977	1487.68	0.429031	0.068836	6.23265	4.58608e-10	3.3462e-09	TRIM13	13
ENSG00000127863	749.309	-0.922151	0.384008	-2.40139	0.016333	0.119532	TNFRSF19	13	ENSG00000102977	800.508	0.208764	0.07188	2.90434	0.00368031	0.0269874	ACD	16	ENSG00000196890	46.6639	1.41044	0.226325	6.2319	4.60808e-10	3.36082e-09	H2BC26	1
ENSG00000186628	116.597	0.469956	0.195712	2.40126	0.0163385	0.119532	FSD2	15	ENSG00000259431	639.24	0.464989	0.160109	2.9042	0.00368193	0.0269877	THTPA	14	ENSG00000080845	4313.18	0.43841	0.070411	6.22644	4.77138e-10	3.47844e-09	DLGAP4	20
ENSG00000270276	155.657	1.0715	0.446246	2.40114	0.016344	0.119532	H4C15	1	ENSG00000125285	406.789	1.73149	0.596413	2.90317	0.00369405	0.0270651	SOX21	13	ENSG00000157734	100.408	1.24916	0.200631	6.22613	4.781e-10	3.48397e-09	SNX22	15
ENSG00000114450	1436.2	-0.244132	0.101719	-2.40006	0.0163923	0.119834	GNB4	3	ENSG00000089060	270.702	-0.477104	0.164458	-2.90107	0.0037189	0.0272356	SLC8B1	12	ENSG00000204347	3538.07	1.13854	0.182905	6.22477	4.82263e-10	3.51281e-09	BTBD17	17
ENSG00000101412	2491.03	0.56664	0.236124	2.39976	0.016406	0.119879	E2F1	20	ENSG00000124782	1001.04	-0.307763	0.106104	-2.90057	0.00372488	0.0272678	RREB1	6	ENSG00000236539	93.7465	1.03822	0.166797	6.22445	4.83262e-10	3.51859e-09	HNRNPA1P54	1
ENSG00000152359	378.456	0.236683	0.0986337	2.39961	0.0164124	0.119879	POC5	5	ENSG00000163394	25.0709	-1.36454	0.470475	-2.90035	0.00372752	0.0272755	CCKAR	4	ENSG00000130589	496.61	0.730811	0.11742	6.22388	4.85e-10	3.52975e-09	HELZ2	20
ENSG00000163874	125.06	-0.792589	0.33037	-2.3991	0.0164355	0.119956	ZC3H12A	1	ENSG00000043355	9110.95	0.564335	0.194599	2.89999	0.00373175	0.0272949	ZIC2	13	ENSG00000141570	602.963	0.556787	0.0894696	6.22319	4.87133e-10	3.54376e-09	CBX8	17
ENSG00000176933	12.2288	-0.86324	0.359823	-2.39907	0.0164369	0.119956	TOB2P1	6	ENSG00000169129	276.089	-0.857076	0.295599	-2.89945	0.00373814	0.02733	AFAP1L2	10	ENSG00000169247	82.9731	-1.75476	0.282155	-6.21913	4.99923e-10	3.63526e-09	SH3TC2	5
ENSG00000124006	5543.59	-0.469676	0.195845	-2.3982	0.0164759	0.120158	OBSL1	2	ENSG00000145362	2308.55	-0.521513	0.179928	-2.89845	0.00375012	0.0274059	ANK2	4	ENSG00000171160	816.515	0.590224	0.0949237	6.21788	5.03914e-10	3.66273e-09	MORN4	10
ENSG00000147041	35.8708	-1.50146	0.626118	-2.39805	0.0164827	0.120158	SYTL5	X	ENSG00000002745	12.3875	-2.64218	0.911788	-2.89781	0.00375783	0.0274506	WNT16	7	ENSG00000170876	2874.89	-0.43948	0.0706825	-6.21766	5.04624e-10	3.66634e-09	TMEM43	3
ENSG00000160691	10073	-1.08036	0.450529	-2.39798	0.0164856	0.120158	SHC1	1	ENSG00000214814	35.7003	1.33444	0.46056	2.89743	0.00376232	0.0274718	FER1L6	8	ENSG00000183378	29.4928	-3.58791	0.577187	-6.21619	5.09357e-10	3.69916e-09	OVCH2	11
ENSG00000122378	3948.48	0.387524	0.161619	2.39777	0.0164953	0.120178	PRXL2A	10	ENSG00000117399	3739.3	0.332597	0.114804	2.89708	0.00376659	0.0274914	CDC20	1	ENSG00000184672	78.903	2.34101	0.37664	6.21552	5.11547e-10	3.71348e-09	RALYL	8
ENSG00000134532	410.586	0.673399	0.28098	2.39661	0.0165477	0.120458	SOX5	12	ENSG00000185304	260.619	-1.17836	0.406761	-2.89694	0.00376822	0.0274916	RGPD2	2	ENSG00000189195	160.813	1.34494	0.216403	6.215	5.13241e-10	3.72421e-09	BTBD8	1
ENSG00000184260	117.07	0.647079	0.269991	2.39667	0.016545	0.120458	H2AC20	1	ENSG00000204673	1728.56	-0.321838	0.111115	-2.89643	0.00377431	0.0275243	AKT1S1	19	ENSG00000096654	438.515	0.534834	0.0860585	6.21477	5.14001e-10	3.72814e-09	ZNF184	6
ENSG00000119203	2390.9	0.298678	0.124696	2.39525	0.0166091	0.120803	CPSF3	2	ENSG00000123179	795.436	0.727445	0.251179	2.89612	0.00377806	0.0275401	EBPL	13	ENSG00000155066	70.4431	1.50239	0.241801	6.21331	5.1881e-10	3.76142e-09	PROM2	2
ENSG00000152795	16587.5	0.211939	0.0884806	2.39532	0.0166061	0.120803	HNRNPDL	4	ENSG00000141524	545.852	-1.04409	0.36055	-2.89581	0.00378182	0.0275558	TMC6	17	ENSG00000120727	4487.4	0.616816	0.0992766	6.21311	5.19465e-10	3.76458e-09	PAIP2	5
ENSG00000101546	909.185	0.197788	0.0825906	2.3948	0.0166294	0.120899	RBFA	18	ENSG00000088305	2174.63	0.731174	0.252553	2.89513	0.00379003	0.0276039	DNMT3B	20	ENSG00000138798	125.28	-1.59401	0.256776	-6.20777	5.37411e-10	3.89299e-09	EGF	4
ENSG00000272899	34.2854	-0.682359	0.284997	-2.39427	0.0166536	0.121024	SPMIP1	7	ENSG00000116044	1467.06	-0.27322	0.0943846	-2.89475	0.00379456	0.0276136	NFE2L2	2	ENSG00000159216	193.6	-2.35041	0.378631	-6.20765	5.37835e-10	3.89441e-09	RUNX1	21
ENSG00000181218	282.906	0.889193	0.371434	2.39395	0.0166682	0.121079	H2AC25	1	ENSG00000137413	817.681	0.357036	0.123336	2.89482	0.00379381	0.0276136	TAF8	6	ENSG00000119919	8.20682	6.14875	0.990531	6.20753	5.38229e-10	3.89562e-09	NKX2-3	10
ENSG00000175048	235.072	0.576977	0.241035	2.39375	0.0166772	0.121093	ZDHHC14	6	ENSG00000166762	131.725	0.668692	0.231036	2.89431	0.00379988	0.0276406	CATSPER2	15	ENSG00000166482	92.3103	-2.02038	0.325488	-6.20722	5.393e-10	3.90172e-09	MFAP4	17
ENSG00000079246	14817	0.273377	0.114221	2.3934	0.0166932	0.121158	XRCC5	2	ENSG00000103510	1271.62	0.220818	0.0763372	2.89266	0.00381994	0.0277745	KAT8	16	ENSG00000130429	989.396	-0.847269	0.136559	-6.20441	5.49012e-10	3.97031e-09	ARPC1B	7
ENSG00000106348	1208.25	0.243556	0.1018	2.3925	0.016734	0.121364	IMPDH1	7	ENSG00000167074	339.553	0.465508	0.160934	2.89253	0.00382151	0.0277745	TEF	22	ENSG00000143398	2407.71	-0.470744	0.0758829	-6.20356	5.52001e-10	3.99025e-09	PIP5K1A	1
ENSG00000145191	1474.21	0.185806	0.0776629	2.39246	0.0167357	0.121364	EIF2B5	3	ENSG00000081019	1011.35	0.365316	0.126303	2.89237	0.00382343	0.0277767	RSBN1	1	ENSG00000184983	1169.04	1.53987	0.24828	6.20214	5.56989e-10	4.0246e-09	NDUFA6	22
ENSG00000142731	1451.08	0.253205	0.105859	2.39189	0.0167617	0.121501	PLK4	4	ENSG00000124225	448.028	-0.78529	0.271552	-2.89186	0.00382968	0.0278104	PMEPA1	20	ENSG00000008256	1610.25	-0.851479	0.137318	-6.20077	5.61865e-10	4.05813e-09	CYTH3	7
ENSG00000105676	1776.24	0.204598	0.0855684	2.39105	0.0168004	0.121679	ARMC6	19	ENSG00000105143	216.886	0.611239	0.211627	2.88828	0.00387351	0.0281168	SLC1A6	19	ENSG00000143093	1834.5	0.431775	0.0697142	6.19351	5.88405e-10	4.24802e-09	STRIP1	1
ENSG00000231443	10.0585	1.41605	0.592228	2.39105	0.0168002	0.121679	PPP4R2P2	3	ENSG00000130520	6296.63	0.438496	0.151945	2.8859	0.003903	0.0282955	LSM4	19	ENSG00000134287	5981.33	-0.445626	0.071969	-6.19191	5.94378e-10	4.28934e-09	ARF3	12
ENSG00000138399	621.605	0.236256	0.0988257	2.39063	0.0168193	0.121765	FASTKD1	2	ENSG00000165271	1428.63	-0.378933	0.131305	-2.88589	0.00390306	0.0282955	NOL6	9	ENSG00000116761	226.686	0.788362	0.127388	6.18869	6.06678e-10	4.37625e-09	CTH	1
ENSG00000138594	1903.9	-0.494685	0.206954	-2.39032	0.0168338	0.121818	TMOD3	15	ENSG00000205838	138.339	0.670226	0.232228	2.88607	0.00390083	0.0282955	TTC23L	5	ENSG00000131459	510.118	-1.44208	0.233032	-6.18832	6.08074e-10	4.38448e-09	GFPT2	5
ENSG00000044090	2372.53	-0.350012	0.146472	-2.38962	0.0168657	0.121947	CUL7	6	ENSG00000117475	694.929	-0.266637	0.0924279	-2.88482	0.00391644	0.0283806	BLZF1	1	ENSG00000110841	782.746	-0.927056	0.149813	-6.18808	6.08996e-10	4.38928e-09	PPFIBP1	12
ENSG00000070669	1730.68	0.642015	0.268662	2.38968	0.0168631	0.121947	ASNS	7	ENSG00000020181	495.819	-1.9862	0.688614	-2.88434	0.00392231	0.0284112	ADGRA2	8	ENSG00000034713	1926.68	0.706429	0.114178	6.18708	6.12893e-10	4.41494e-09	GABARAPL2	16
ENSG00000122687	1493.45	0.191224	0.0800318	2.38935	0.0168781	0.121947	MRM2	7	ENSG00000117479	790.363	0.325533	0.112871	2.88412	0.00392514	0.0284197	SLC19A2	1	ENSG00000166123	2769.87	0.544121	0.0879455	6.18703	6.13071e-10	4.41494e-09	GPT2	16
ENSG00000173269	34.0671	-0.621354	0.260056	-2.38931	0.01688	0.121947	MMRN2	10	ENSG00000260903	113.19	0.939927	0.325952	2.88364	0.00393113	0.0284511	XKR7	20	ENSG00000142197	560.863	0.67414	0.108962	6.18691	6.13566e-10	4.41664e-09	DOP1B	21
ENSG00000188130	970.238	0.49467	0.207103	2.38852	0.0169163	0.122159	MAPK12	22	ENSG00000165996	270.459	-0.570562	0.197905	-2.88302	0.00393884	0.028495	HACD1	10	ENSG00000185596	79.8782	-1.52521	0.246598	-6.18501	6.20975e-10	4.4681e-09	WASH3P	15
ENSG00000184897	12908	0.754446	0.31591	2.38817	0.0169327	0.122225	H1-10	3	ENSG00000068903	352.658	-0.500258	0.173561	-2.88232	0.00394763	0.0285466	SIRT2	19	ENSG00000171680	1464.53	0.779874	0.12614	6.1826	6.30541e-10	4.53502e-09	PLEKHG5	1
ENSG00000165025	13.7369	-1.49697	0.626921	-2.38782	0.0169486	0.122289	SYK	9	ENSG00000184708	1388.39	0.286078	0.0992607	2.88209	0.00395048	0.0285552	EIF4ENIF1	22	ENSG00000171843	930.962	1.11404	0.180197	6.18237	6.31443e-10	4.53961e-09	MLLT3	9
ENSG00000101868	1469.59	0.484809	0.20307	2.3874	0.0169681	0.122378	POLA1	X	ENSG00000185022	243.284	-0.608695	0.211253	-2.88136	0.00395966	0.0286096	MAFF	22	ENSG00000225968	1249.41	1.37396	0.22225	6.18207	6.32684e-10	4.54662e-09	ELFN1	7
ENSG00000265241	7101.49	0.269813	0.113037	2.38694	0.0169894	0.12248	RBM8A	1	ENSG00000253846	489.077	-0.90157	0.312928	-2.88107	0.00396323	0.0286233	PCDHGA10	5	ENSG00000105971	96.0931	-1.78412	0.288646	-6.18101	6.36918e-10	4.57513e-09	CAV2	7
ENSG00000170903	1018.09	0.293529	0.122997	2.38647	0.0170108	0.12248	MSANTD4	11	ENSG00000168374	4270.8	-0.267561	0.0928833	-2.88061	0.00396904	0.0286533	ARF4	3	ENSG00000198440	253.036	0.666714	0.107867	6.18089	6.37403e-10	4.57669e-09	ZNF583	19
ENSG00000211584	608.259	-0.423429	0.177426	-2.38651	0.0170092	0.12248	SLC48A1	12	ENSG00000173905	2401.42	-0.319394	0.110897	-2.8801	0.00397544	0.0286875	GOLIM4	3	ENSG00000112304	718.731	0.528363	0.0855048	6.17933	6.43734e-10	4.62021e-09	ACOT13	6
ENSG00000263528	273.361	-0.929766	0.389575	-2.38662	0.0170042	0.12248	IKBKE	1	ENSG00000139508	35.8375	-0.816409	0.283508	-2.87967	0.00398095	0.0287152	SLC46A3	13	ENSG00000148737	1697.06	0.971309	0.157249	6.1769	6.53712e-10	4.68987e-09	TCF7L2	10
ENSG00000111981	54.7155	0.943407	0.395397	2.38598	0.0170338	0.122513	ULBP1	6	ENSG00000135451	1868.21	0.228593	0.0793883	2.87942	0.00398401	0.0287252	TROAP	12	ENSG00000100097	1530.13	-2.64924	0.428927	-6.17644	6.55623e-10	4.70161e-09	LGALS1	22
ENSG00000140416	39208.1	-1.26307	0.529419	-2.38576	0.0170439	0.122513	TPM1	15	ENSG00000115041	43.1939	1.84479	0.64084	2.87871	0.00399303	0.0287662	KCNIP3	2	ENSG00000131381	1475.86	0.420491	0.0681015	6.17447	6.63853e-10	4.75863e-09	RBSN	3
ENSG00000164172	672.224	0.442041	0.185259	2.38608	0.0170293	0.122513	MOCS2	5	ENSG00000117984	4540.78	-0.383346	0.13316	-2.87884	0.00399138	0.0287662	CTSD	11	ENSG00000112419	1660.85	-1.09848	0.177931	-6.17365	6.67308e-10	4.7814e-09	PHACTR2	6
ENSG00000169689	2778.17	0.501644	0.210265	2.38577	0.0170434	0.122513	CENPX	17	ENSG00000168843	66.5188	1.00842	0.350361	2.87823	0.00399915	0.0287982	FSTL5	4	ENSG00000079462	3558.21	0.602706	0.0976294	6.17341	6.68324e-10	4.78667e-09	PAFAH1B3	19
ENSG00000172172	1147.73	0.474997	0.199162	2.38498	0.01708	0.122722	MRPL13	8	ENSG00000137871	642.028	2.54404	0.884077	2.87762	0.00400683	0.0288312	ZNF280D	15	ENSG00000114353	10573	0.364366	0.0590387	6.17165	6.7581e-10	4.83827e-09	GNAI2	3
ENSG00000072274	1791.98	0.36039	0.151142	2.38445	0.0171045	0.122819	TFRC	3	ENSG00000153250	3340.68	-0.43596	0.151501	-2.8776	0.00400708	0.0288312	RBMS1	2	ENSG00000111879	416.376	0.880427	0.142659	6.17156	6.76206e-10	4.83908e-09	FAM184A	6
ENSG00000183431	4571.49	0.20808	0.0872679	2.38438	0.0171078	0.122819	SF3A3	1	ENSG00000111802	1296.92	0.25062	0.0871356	2.8762	0.00402492	0.0289475	TDP2	6	ENSG00000182919	774.627	0.792582	0.128464	6.1697	6.84183e-10	4.89413e-09	C11orf54	11
ENSG00000041357	7983.41	0.496968	0.208475	2.38383	0.0171337	0.122881	PSMA4	15	ENSG00000204348	175.991	-0.734268	0.255309	-2.876	0.00402754	0.0289542	DXO	6	ENSG00000196754	14.9497	-3.78134	0.612969	-6.16889	6.87692e-10	4.91717e-09	S100A2	1
ENSG00000129219	991.512	-0.259509	0.108866	-2.38374	0.0171378	0.122881	PLD2	17	ENSG00000068781	11.915	-2.70599	0.940943	-2.87583	0.00402966	0.0289574	STON1-GTF2A1L	2	ENSG00000197321	1691.59	1.07055	0.173631	6.16562	7.02081e-10	5.01796e-09	SVIL	10
ENSG00000182704	1143.62	-0.342717	0.143767	-2.38384	0.0171331	0.122881	TSKU	11	ENSG00000154380	13244.6	-0.58309	0.202765	-2.87569	0.00403147	0.0289584	ENAH	1	ENSG00000166394	370.716	-1.14212	0.18534	-6.16231	7.16929e-10	5.12195e-09	CYB5R2	11
ENSG00000178695	2184.95	-1.31873	0.553285	-2.38345	0.0171511	0.122925	KCTD12	13	ENSG00000171291	219.089	-1.04123	0.362117	-2.8754	0.00403519	0.028973	ZNF439	19	ENSG00000145526	90.6365	-2.53353	0.411453	-6.15752	7.38934e-10	5.27695e-09	CDH18	5
ENSG00000119138	205.133	-1.25643	0.527312	-2.38271	0.0171859	0.123072	KLF9	9	ENSG00000134873	142.185	0.518687	0.180421	2.87487	0.00404188	0.0290089	CLDN10	13	ENSG00000186174	1955.97	-0.859059	0.139518	-6.15732	7.39839e-10	5.28122e-09	BCL9L	11
ENSG00000156469	660.441	0.34787	0.14599	2.38284	0.0171797	0.123072	MTERF3	8	ENSG00000166006	18.3423	2.40802	0.837903	2.87386	0.00405487	0.02909	KCNC2	12	ENSG00000110104	1268.98	-0.979417	0.159119	-6.15526	7.49538e-10	5.34822e-09	CCDC86	11
ENSG00000125835	13169.5	0.538213	0.22591	2.38243	0.0171989	0.123114	SNRPB	20	ENSG00000168172	2282.55	0.351959	0.122514	2.87281	0.00406834	0.0291745	HOOK3	8	ENSG00000100241	6276.28	0.412633	0.0670663	6.15261	7.62176e-10	5.43614e-09	SBF1	22
ENSG00000113966	222.476	0.342087	0.143602	2.38219	0.01721	0.123141	ARL6	3	ENSG00000136404	15.2371	1.1335	0.394661	2.87208	0.0040778	0.0291937	TM6SF1	15	ENSG00000156873	990.589	-0.31886	0.0518381	-6.15108	7.69551e-10	5.48645e-09	PHKG2	16
ENSG00000126226	1399.66	0.254144	0.106724	2.38133	0.0172504	0.123379	PCID2	13	ENSG00000151233	1314.4	-0.29635	0.103179	-2.8722	0.0040762	0.0291937	GXYLT1	12	ENSG00000145916	1291.04	0.468883	0.0762308	6.15084	7.70743e-10	5.49266e-09	RMND5B	5
ENSG00000163491	75.4433	-0.646168	0.271445	-2.38048	0.0172902	0.123612	NEK10	3	ENSG00000162490	1417.37	0.934697	0.325414	2.87233	0.00407455	0.0291937	DRAXIN	1	ENSG00000182551	1801.71	-0.640425	0.104136	-6.14991	7.75255e-10	5.52252e-09	ADI1	2
ENSG00000274933	29.0384	-1.26366	0.530894	-2.38024	0.0173013	0.12364	TBC1D3I	17	ENSG00000230042	39.5828	0.709823	0.247141	2.87214	0.00407698	0.0291937	AK3P3	7	ENSG00000176273	433.146	-0.755276	0.122827	-6.1491	7.79248e-10	5.54866e-09	SLC35G1	10
ENSG00000130649	29.535	-0.743597	0.312508	-2.37945	0.0173386	0.123739	CYP2E1	10	ENSG00000116544	96.9298	0.747766	0.260443	2.87113	0.00409006	0.0292693	DLGAP3	1	ENSG00000144468	664.558	-0.445648	0.0724931	-6.14746	7.87326e-10	5.60385e-09	RHBDD1	2
ENSG00000139364	277.809	1.12592	0.473196	2.37939	0.0173415	0.123739	TMEM132B	12	ENSG00000130711	12.7358	2.44218	0.850716	2.87073	0.00409522	0.0292941	PRDM12	9	ENSG00000150281	94.993	-1.17017	0.190363	-6.14706	7.89307e-10	5.61562e-09	CTF1	16
ENSG00000167642	1070.93	-0.647089	0.271962	-2.37933	0.0173439	0.123739	SPINT2	19	ENSG00000167799	160.234	0.71306	0.248478	2.86972	0.00410841	0.0293762	NUDT8	11	ENSG00000138468	1078.07	0.799728	0.130117	6.14623	7.93462e-10	5.64284e-09	SENP7	3
ENSG00000182993	89.478	0.521205	0.219029	2.37962	0.0173306	0.123739	C12orf60	12	ENSG00000132819	1072.84	-0.340705	0.118732	-2.86954	0.00411074	0.0293807	RBM38	20	ENSG00000104313	146.829	-2.18721	0.355929	-6.14508	7.99211e-10	5.68136e-09	EYA1	8
ENSG00000115525	653.958	-0.571197	0.240089	-2.3791	0.0173548	0.123765	ST3GAL5	2	ENSG00000107362	1000.53	0.341467	0.119025	2.86887	0.00411937	0.0294206	ABHD17B	9	ENSG00000196159	1322.42	-0.761004	0.123871	-6.14351	8.07194e-10	5.73573e-09	FAT4	4
ENSG00000123607	961.946	0.245332	0.103127	2.37893	0.0173629	0.123772	TTC21B	2	ENSG00000119977	2129.8	-0.246841	0.0860519	-2.86851	0.00412411	0.0294206	TCTN3	10	ENSG00000178209	6564.37	-0.823489	0.134071	-6.14217	8.14005e-10	5.78173e-09	PLEC	8
ENSG00000126243	742.162	0.299484	0.12596	2.37761	0.0174254	0.124166	LRFN3	19	ENSG00000145331	381.638	0.520838	0.181575	2.86845	0.00412486	0.0294206	TRMT10A	4	ENSG00000070404	381.227	-0.696923	0.113472	-6.14182	8.15817e-10	5.7922e-09	FSTL3	19
ENSG00000136982	833.536	0.377381	0.158735	2.37743	0.017434	0.124176	DSCC1	8	ENSG00000197705	661.578	0.874998	0.305019	2.86866	0.0041221	0.0294206	KLHL14	18	ENSG00000135749	712.693	0.676562	0.110162	6.14153	8.173e-10	5.80032e-09	PCNX2	1
ENSG00000111196	1133.52	0.402349	0.169276	2.37689	0.0174594	0.12429	MAGOHB	12	ENSG00000233757	422.144	0.568959	0.198338	2.86864	0.0041224	0.0294206	ZNF892	2	ENSG00000182247	493.708	-1.05657	0.172066	-6.14051	8.22546e-10	5.83513e-09	UBE2E2	3
ENSG00000143543	1774.28	0.365546	0.153799	2.37678	0.0174645	0.12429	JTB	1	ENSG00000125247	2103.97	0.280787	0.097893	2.8683	0.00412682	0.0294224	TMTC4	13	ENSG00000124191	284.886	1.62424	0.264583	6.13887	8.31109e-10	5.89344e-09	TOX2	20
ENSG00000100664	8369.88	0.267461	0.112539	2.3766	0.017473	0.124299	EIF5	14	ENSG00000122674	1187.94	-0.365886	0.127575	-2.868	0.00413072	0.0294266	CCZ1	7	ENSG00000020181	343.585	-2.58523	0.421191	-6.13791	8.36146e-10	5.92671e-09	ADGRA2	8
ENSG00000143630	533.251	0.544565	0.229162	2.37633	0.0174857	0.124338	HCN3	1	ENSG00000228998	37.0649	0.87448	0.30491	2.86799	0.00413083	0.0294266	PERPP2	15	ENSG00000066084	1928.57	0.521066	0.0849388	6.13461	8.53671e-10	6.04842e-09	DIP2B	12
ENSG00000138080	818.714	-1.34962	0.568179	-2.37534	0.017533	0.124623	EMILIN1	2	ENSG00000087301	598.81	0.462574	0.161344	2.867	0.00414388	0.0295074	TXNDC16	14	ENSG00000174804	435.581	-0.752685	0.122696	-6.13453	8.54109e-10	6.04903e-09	FZD4	11
ENSG00000111731	1696.06	0.470129	0.197969	2.37476	0.0175603	0.124765	C2CD5	12	ENSG00000170049	273.423	0.544122	0.189835	2.8663	0.00415305	0.0295605	KCNAB3	17	ENSG00000203666	474.066	0.723779	0.118028	6.13225	8.66425e-10	6.13372e-09	EFCAB2	1
ENSG00000141750	40.7679	1.05943	0.446226	2.37419	0.0175874	0.124906	STAC2	17	ENSG00000185418	532.69	-0.31866	0.111195	-2.86578	0.00415978	0.0295961	TARS3	15	ENSG00000144821	32.7411	-2.1152	0.345002	-6.13097	8.73456e-10	6.18093e-09	MYH15	3
ENSG00000092470	799.536	0.371693	0.156604	2.37345	0.0176226	0.125053	WDR76	15	ENSG00000179820	1658.62	-0.489176	0.170721	-2.86535	0.00416542	0.029624	MYADM	19	ENSG00000081386	667.592	0.638708	0.104181	6.13076	8.74625e-10	6.18665e-09	ZNF510	9
ENSG00000186635	738.704	-0.508676	0.21431	-2.37355	0.0176181	0.125053	ARAP1	11	ENSG00000075340	2798.37	1.09368	0.381838	2.86425	0.00418001	0.0297032	ADD2	2	ENSG00000133789	1163.2	-0.785394	0.128121	-6.13008	8.78345e-10	6.2104e-09	SWAP70	11
ENSG00000231381	28.4686	1.19692	0.504491	2.37252	0.017667	0.125316	RNF2P1	9	ENSG00000149633	147.462	-1.22331	0.427081	-2.86434	0.00417882	0.0297032	KIAA1755	20	ENSG00000011347	253.55	1.68306	0.274627	6.12853	8.86958e-10	6.26871e-09	SYT7	11
ENSG00000084652	2958.85	-0.172271	0.0726227	-2.37213	0.0176857	0.125347	TXLNA	1	ENSG00000100842	3283.37	0.314955	0.109969	2.86404	0.00418278	0.0297107	EFS	14	ENSG00000288920	1352.4	0.872313	0.142383	6.12651	8.98283e-10	6.34614e-09	RPSA2	19
ENSG00000166562	1072.51	0.542738	0.228798	2.37213	0.0176859	0.125347	SEC11C	18	ENSG00000288637	74.6818	0.893501	0.311988	2.8639	0.00418462	0.0297115		4	ENSG00000108518	19591.3	-0.879995	0.143655	-6.12575	9.02593e-10	6.37396e-09	PFN1	17
ENSG00000127561	144.484	0.637278	0.26871	2.37162	0.0177105	0.125436	SYNGR3	16	ENSG00000145632	1677.84	-1.13857	0.397602	-2.86359	0.00418876	0.0297164	PLK2	5	ENSG00000146938	1323.38	0.607704	0.0992729	6.12155	9.26696e-10	6.54147e-09	NLGN4X	X
ENSG00000273274	247.961	0.457144	0.192761	2.37156	0.017713	0.125436	ZBTB8B	1	ENSG00000172594	244.571	-0.465496	0.162553	-2.86365	0.00418794	0.0297164	SMPDL3A	6	ENSG00000006282	1124	-0.748646	0.122308	-6.121	9.29891e-10	6.56132e-09	SPATA20	17
ENSG00000160703	482.445	-0.372663	0.157228	-2.37021	0.017778	0.125844	NLRX1	11	ENSG00000117154	353.906	0.892009	0.311541	2.86322	0.00419361	0.0297385	IGSF21	1	ENSG00000168016	496.373	-1.1051	0.18056	-6.1204	9.33432e-10	6.58259e-09	TRANK1	3
ENSG00000196652	817.489	-0.184078	0.0776721	-2.36994	0.0177909	0.125884	ZKSCAN5	7	ENSG00000166704	939.648	0.420191	0.146842	2.86153	0.00421603	0.0298852	ZNF606	19	ENSG00000177685	219.548	0.977068	0.159642	6.12035	9.33674e-10	6.58259e-09	CRACR2B	11
ENSG00000130037	15.6743	-1.07212	0.452572	-2.36895	0.0178385	0.126169	KCNA5	12	ENSG00000182827	1372.15	-0.277588	0.0970192	-2.86116	0.0042209	0.0299074	ACBD3	1	ENSG00000105287	1080.5	-0.753157	0.123094	-6.11856	9.44267e-10	6.65454e-09	PRKD2	19
ENSG00000136352	51.6767	1.75125	0.739311	2.36877	0.0178476	0.126181	NKX2-1	14	ENSG00000135540	1725.97	0.388295	0.135734	2.8607	0.00422702	0.0299385	NHSL1	6	ENSG00000157191	1262.23	-0.539823	0.088247	-6.11718	9.52477e-10	6.70964e-09	NECAP2	1
ENSG00000103485	2514.04	-0.562274	0.237395	-2.36851	0.0178598	0.126215	QPRT	16	ENSG00000039537	10.9193	-3.1827	1.1128	-2.86007	0.00423541	0.0299856	C6	5	ENSG00000196961	4554.45	-0.421128	0.0688601	-6.11571	9.61296e-10	6.76898e-09	AP2A1	19
ENSG00000101057	6099.32	0.35044	0.14797	2.36832	0.0178691	0.126229	MYBL2	20	ENSG00000135472	71.0065	0.733194	0.256419	2.85936	0.00424496	0.0300409	FAIM2	12	ENSG00000164754	9848.37	0.335294	0.0548342	6.11469	9.67446e-10	6.80949e-09	RAD21	8
ENSG00000101544	1750.57	0.207622	0.0876792	2.36797	0.0178861	0.126245	ADNP2	18	ENSG00000156381	974.035	0.62884	0.219938	2.85917	0.00424754	0.0300468	ANKRD9	14	ENSG00000187079	3709.36	-0.908884	0.148641	-6.11462	9.67895e-10	6.80984e-09	TEAD1	11
ENSG00000170889	1865.16	1.1653	0.492084	2.3681	0.0178799	0.126245	RPS9	19	ENSG00000155097	1219.91	-0.228442	0.0799062	-2.85888	0.00425145	0.0300621	ATP6V1C1	8	ENSG00000242732	2169.17	1.25437	0.205206	6.11275	9.79312e-10	6.88734e-09	RTL5	X
ENSG00000142156	6391.6	-0.499268	0.210879	-2.36756	0.017906	0.126282	COL6A1	21	ENSG00000164007	90.4877	-1.31716	0.460915	-2.8577	0.00426729	0.0301617	CLDN19	1	ENSG00000170873	1455.22	1.24167	0.203143	6.11231	9.81991e-10	6.90335e-09	MTSS1	8
ENSG00000162520	507.052	-1.26896	0.535969	-2.36761	0.0179036	0.126282	SYNC	1	ENSG00000107779	3488.38	0.650886	0.227778	2.85754	0.00426936	0.030164	BMPR1A	10	ENSG00000143924	2952.55	-0.525368	0.0859565	-6.11202	9.83796e-10	6.9132e-09	EML4	2
ENSG00000123415	596.791	0.243531	0.102898	2.36673	0.017946	0.126305	SMUG1	12	ENSG00000118402	467.363	0.447486	0.156792	2.85402	0.00431701	0.0304881	ELOVL4	6	ENSG00000169213	823.962	-1.11537	0.182522	-6.11088	9.90806e-10	6.95961e-09	RAB3B	1
ENSG00000133069	455.165	0.339412	0.143395	2.36697	0.0179342	0.126305	TMCC2	1	ENSG00000110047	2672.48	-0.462744	0.16216	-2.85362	0.0043224	0.0305137	EHD1	11	ENSG00000065054	320.172	-1.18305	0.193702	-6.10756	1.01168e-09	7.10334e-09	NHERF2	16
ENSG00000175455	3159.1	0.305882	0.129234	2.36688	0.0179387	0.126305	CCDC14	3	ENSG00000076928	1265.69	-0.500451	0.17539	-2.85336	0.00432596	0.0305263	ARHGEF1	19	ENSG00000091490	2245.51	-0.96162	0.15749	-6.10591	1.02217e-09	7.17404e-09	SEL1L3	4
ENSG00000185189	1769.05	-0.613964	0.25938	-2.36705	0.0179306	0.126305	NRBP2	8	ENSG00000131876	2350.17	0.30951	0.108488	2.85295	0.00433159	0.0305535	SNRPA1	15	ENSG00000170419	62.7693	2.40976	0.39481	6.10361	1.03697e-09	7.27496e-09	VSTM2A	7
ENSG00000188599	310.042	-0.493063	0.208292	-2.36718	0.0179243	0.126305	NPIPP1	16	ENSG00000259803	43.2392	1.09284	0.38314	2.85233	0.00434005	0.0306006	SLC22A31	16	ENSG00000165568	41.1407	-1.40597	0.230478	-6.10024	1.05912e-09	7.42731e-09	AKR1E2	10
ENSG00000168275	758.55	0.497831	0.210399	2.36613	0.0179753	0.126459	COA6	1	ENSG00000066427	777.886	-0.317864	0.111446	-2.85218	0.00434208	0.0306024	ATXN3	14	ENSG00000107731	573.356	-2.0845	0.341763	-6.09925	1.06566e-09	7.47006e-09	UNC5B	10
ENSG00000126602	3720.7	0.250844	0.106045	2.36544	0.0180088	0.126643	TRAP1	16	ENSG00000001036	2611.05	-0.251634	0.0882724	-2.85066	0.0043629	0.0307323	FUCA2	6	ENSG00000075624	154999	-0.632187	0.103661	-6.09863	1.06981e-09	7.49608e-09	ACTB	7
ENSG00000243649	9.30781	-1.58132	0.668682	-2.36484	0.018038	0.126755	CFB	6	ENSG00000121058	1641.2	0.28873	0.101288	2.85057	0.00436407	0.0307323	COIL	17	ENSG00000075223	1458.41	-2.62695	0.430835	-6.09733	1.07852e-09	7.55405e-09	SEMA3C	7
ENSG00000273703	5.45143	1.74199	0.736631	2.36481	0.0180394	0.126755	H2BC14	6	ENSG00000028277	210.692	0.674744	0.236754	2.84998	0.0043722	0.0307607	POU2F2	19	ENSG00000141485	115.923	1.99694	0.327592	6.09581	1.08884e-09	7.62323e-09	SLC13A5	17
ENSG00000134215	80.9393	0.602268	0.254697	2.36464	0.0180474	0.12676	VAV3	1	ENSG00000146733	723.967	0.405799	0.142379	2.85013	0.00437007	0.0307607	PSPH	7	ENSG00000106682	12728.6	-0.419767	0.0688689	-6.09516	1.09326e-09	7.65102e-09	EIF4H	7
ENSG00000042781	25.3645	1.2538	0.530336	2.36416	0.0180709	0.126773	USH2A	1	ENSG00000187522	731.016	0.364667	0.127958	2.84989	0.00437347	0.0307607	HSPA14	10	ENSG00000172687	2051.34	0.704378	0.115643	6.09095	1.12242e-09	7.85191e-09	ZNF738	19
ENSG00000089116	546.384	0.924086	0.390874	2.36415	0.0180714	0.126773	LHX5	12	ENSG00000189171	505.943	-0.49407	0.173377	-2.84968	0.00437628	0.030768	S100A13	1	ENSG00000154764	77.0602	2.43905	0.400443	6.09087	1.12298e-09	7.85262e-09	WNT7A	3
ENSG00000244227	127.291	2.09642	0.886739	2.36419	0.0180695	0.126773	LRRC77P	3	ENSG00000139874	14.0896	-2.02858	0.712002	-2.84912	0.00438397	0.0308094	SSTR1	14	ENSG00000108219	2436.91	0.45802	0.0752066	6.09015	1.12804e-09	7.88479e-09	TSPAN14	10
ENSG00000113649	4666.07	0.219047	0.0926631	2.36391	0.0180831	0.126802	TCERG1	5	ENSG00000162545	301.027	0.683667	0.240049	2.84804	0.00439896	0.0309022	CAMK2N1	1	ENSG00000103381	392.852	-1.03618	0.170177	-6.08883	1.13739e-09	7.94688e-09	CPPED1	16
ENSG00000152049	41.4207	-0.879454	0.372057	-2.36376	0.0180904	0.126802	KCNE4	2	ENSG00000151929	808.705	-0.410697	0.144215	-2.84781	0.00440212	0.0309117	BAG3	10	ENSG00000088320	15.0112	-4.4982	0.738889	-6.08779	1.14481e-09	7.9955e-09	REM1	20
ENSG00000156466	47.4346	-0.839313	0.355114	-2.3635	0.018103	0.126839	GDF6	8	ENSG00000008441	392.949	-0.965994	0.339243	-2.8475	0.00440642	0.0309196	NFIX	19	ENSG00000123992	954.41	-0.513132	0.0843096	-6.08628	1.15562e-09	8.06769e-09	DNPEP	2
ENSG00000149591	41653.5	-1.86642	0.789832	-2.36306	0.0181247	0.12694	TAGLN	11	ENSG00000156006	7.69999	-1.47355	0.517496	-2.84747	0.00440683	0.0309196	NAT2	8	ENSG00000117868	1232.63	-0.457207	0.0751408	-6.08467	1.16733e-09	8.14608e-09	ESYT2	7
ENSG00000001461	256.693	-0.347954	0.147265	-2.36277	0.0181391	0.126988	NIPAL3	1	ENSG00000163517	477.85	-0.28087	0.098645	-2.84728	0.00440942	0.0309252	HDAC11	3	ENSG00000146556	225.652	-1.16168	0.190961	-6.08334	1.17708e-09	8.20762e-09	WASH2P	2
ENSG00000198715	870.047	-0.686383	0.290546	-2.36239	0.0181573	0.127064	GLMP	1	ENSG00000167110	2085.34	-0.328132	0.115266	-2.84675	0.00441681	0.0309644	GOLGA2	9	ENSG00000158008	89.2586	-1.54257	0.253573	-6.08333	1.1771e-09	8.20762e-09	EXTL1	1
ENSG00000145632	1869.08	-1.18914	0.503575	-2.3614	0.0182059	0.127352	PLK2	5	ENSG00000175697	31.6691	-1.00506	0.353249	-2.84519	0.00443853	0.031104	GPR156	3	ENSG00000055208	2277.96	-0.462388	0.0760242	-6.08211	1.1861e-09	8.26698e-09	TAB2	6
ENSG00000130881	3385.89	0.25265	0.106999	2.36123	0.0182147	0.127362	LRP3	19	ENSG00000197785	1444.03	-0.262291	0.0922279	-2.84394	0.00445591	0.0312131	ATAD3A	1	ENSG00000169439	9284.95	-1.12772	0.185426	-6.08177	1.18861e-09	8.28113e-09	SDC2	8
ENSG00000187556	18.9048	0.840249	0.35589	2.36098	0.0182268	0.127395	NANOS3	19	ENSG00000171448	768.712	0.264793	0.0931154	2.8437	0.00445924	0.0312238	ZBTB26	9	ENSG00000032219	1303.42	0.730536	0.120127	6.08136	1.19166e-09	8.29896e-09	ARID4A	14
ENSG00000185652	97.515	-0.878509	0.372156	-2.36059	0.0182458	0.127476	NTF3	12	ENSG00000030419	382.02	0.816209	0.287036	2.84357	0.00446107	0.0312238	IKZF2	2	ENSG00000164105	703.87	0.902477	0.148449	6.07936	1.20663e-09	8.3998e-09	SAP30	4
ENSG00000166840	88.8638	0.47187	0.199908	2.36043	0.0182537	0.12748	GLYATL1	11	ENSG00000128944	1878.94	0.259673	0.0913268	2.84334	0.00446431	0.0312339	KNSTRN	15	ENSG00000162643	81.6125	-1.8023	0.296597	-6.07659	1.22763e-09	8.54256e-09	DNAI3	1
ENSG00000033100	1669.15	-0.453272	0.192048	-2.3602	0.0182649	0.127506	CHPF2	7	ENSG00000078808	3232.44	-0.362659	0.12757	-2.84281	0.00447175	0.0312526	SDF4	1	ENSG00000141837	378.426	0.993101	0.163446	6.07603	1.23197e-09	8.56929e-09	CACNA1A	19
ENSG00000065833	154.707	-0.930299	0.394412	-2.3587	0.0183391	0.127972	ME1	6	ENSG00000112658	2882.09	-0.457969	0.161088	-2.84298	0.00446945	0.0312526	SRF	6	ENSG00000118946	547.113	1.51097	0.248702	6.0754	1.23679e-09	8.59931e-09	PCDH17	13
ENSG00000157456	2761.49	0.413334	0.175311	2.35772	0.0183876	0.128224	CCNB2	15	ENSG00000164611	2588.57	0.329458	0.115899	2.84263	0.00447424	0.0312526	PTTG1	5	ENSG00000141349	2776.97	-0.518997	0.0854815	-6.07146	1.26753e-09	8.80948e-09	G6PC3	17
ENSG00000283020	4.69981	-2.15179	0.912677	-2.35767	0.0183901	0.128224	DUX4L37	20	ENSG00000239282	164.265	-0.724557	0.254882	-2.84271	0.00447312	0.0312526	CASTOR1	22	ENSG00000164244	1997.8	-0.577435	0.0951131	-6.07104	1.27084e-09	8.8289e-09	PRRC1	5
ENSG00000109680	307.602	-0.377414	0.160128	-2.35695	0.0184255	0.128367	TBC1D19	4	ENSG00000131759	662.798	-0.570858	0.200875	-2.84186	0.00448511	0.0313158	RARA	17	ENSG00000163421	87.1105	2.65281	0.437035	6.07001	1.27905e-09	8.8823e-09	PROK2	3
ENSG00000160191	927.279	0.268845	0.114065	2.35696	0.0184254	0.128367	PDE9A	21	ENSG00000101955	203.342	-0.784935	0.276338	-2.84049	0.00450446	0.0314254	SRPX	X	ENSG00000137145	880.406	0.574349	0.0946422	6.06864	1.28999e-09	8.95468e-09	DENND4C	9
ENSG00000175063	3656.69	0.456596	0.193775	2.35631	0.0184573	0.128536	UBE2C	20	ENSG00000160131	1859.36	0.204989	0.0721659	2.84052	0.00450401	0.0314254	VMA21	X	ENSG00000158352	448.594	-0.80698	0.133046	-6.06544	1.31593e-09	9.13101e-09	SHROOM4	X
ENSG00000164889	4520.52	-0.434278	0.18433	-2.35598	0.018474	0.1286	SLC4A2	7	ENSG00000090857	2198.59	-0.533413	0.187856	-2.83948	0.00451872	0.0314994	PDPR	16	ENSG00000164054	3497.76	-0.463795	0.0765116	-6.06176	1.3464e-09	9.33871e-09	SHISA5	3
ENSG00000198794	749.99	0.738609	0.313529	2.35579	0.0184832	0.128612	SCAMP5	15	ENSG00000107872	364.806	0.340141	0.119787	2.83955	0.00451769	0.0314994	FBXL15	10	ENSG00000266179	503.312	-0.920946	0.151951	-6.06081	1.35441e-09	9.39041e-09		17
ENSG00000051180	875.169	0.252338	0.10715	2.35501	0.0185223	0.128773	RAD51	15	ENSG00000135047	1096.29	-0.400993	0.141266	-2.83856	0.00453181	0.0315779	CTSL	9	ENSG00000173599	1153.67	0.363006	0.0599002	6.06019	1.35962e-09	9.42276e-09	PC	11
ENSG00000161638	1864.89	-0.79368	0.337003	-2.35511	0.0185172	0.128773	ITGA5	12	ENSG00000276710	13.0786	2.83895	1.0004	2.83783	0.0045422	0.0316374	CSPG4P10	15	ENSG00000089876	1053.92	0.690346	0.113964	6.0576	1.38171e-09	9.57199e-09	DHX32	10
ENSG00000213694	2451.82	-0.580782	0.246638	-2.35479	0.0185332	0.128773	S1PR3	9	ENSG00000008282	1638.46	-0.29413	0.103668	-2.83722	0.00455076	0.0316843	SYPL1	7	ENSG00000172943	1430.89	0.598713	0.0988466	6.05699	1.38695e-09	9.60439e-09	PHF8	X
ENSG00000272674	167.904	-1.0012	0.425187	-2.35473	0.0185362	0.128773	PCDHB16	5	ENSG00000112394	185.309	0.957863	0.337666	2.83672	0.004558	0.0317218	SLC16A10	6	ENSG00000049656	2538.95	-0.48319	0.0797786	-6.05663	1.39004e-09	9.61915e-09	CLPTM1L	5
ENSG00000099999	746.843	-0.254586	0.10824	-2.35206	0.01867	0.129232	RNF215	22	ENSG00000117477	419.859	0.409057	0.144226	2.83622	0.00456504	0.0317522	CCDC181	1	ENSG00000152092	1668.85	1.85258	0.305878	6.05661	1.39021e-09	9.61915e-09	ASTN1	1
ENSG00000132330	1002.66	0.363438	0.154516	2.3521	0.0186677	0.129232	SCLY	2	ENSG00000196498	1880.16	-0.447577	0.157811	-2.83615	0.00456605	0.0317522	NCOR2	12	ENSG00000164070	617.815	0.796915	0.131595	6.05582	1.397e-09	9.66227e-09	HSPA4L	4
ENSG00000135835	213.205	-0.659689	0.280464	-2.35213	0.0186661	0.129232	KIAA1614	1	ENSG00000027001	586.541	-0.28718	0.101269	-2.83581	0.00457099	0.0317737	MIPEP	13	ENSG00000160679	4296.36	0.308735	0.0509875	6.0551	1.40326e-09	9.70165e-09	CHTOP	1
ENSG00000143126	3499.82	0.780996	0.331995	2.35243	0.0186511	0.129232	CELSR2	1	ENSG00000278318	350.08	-0.570134	0.201069	-2.83551	0.00457527	0.0317907	ZNF229	19	ENSG00000064961	2988.06	-0.46905	0.0774695	-6.05465	1.40727e-09	9.72546e-09	HMG20B	19
ENSG00000163191	987.111	-1.07326	0.456198	-2.35263	0.0186413	0.129232	S100A11	1	ENSG00000057593	15.3919	1.40935	0.497138	2.83492	0.00458375	0.0318239	F7	13	ENSG00000175455	3770.48	0.627967	0.103722	6.05433	1.41006e-09	9.74075e-09	CCDC14	3
ENSG00000168936	1214.08	-0.267339	0.11363	-2.35272	0.0186367	0.129232	TMEM129	4	ENSG00000184588	919.365	1.20662	0.425627	2.83493	0.00458359	0.0318239	PDE4B	1	ENSG00000217236	142.32	4.92003	0.812686	6.05403	1.41263e-09	9.75463e-09	SP9	2
ENSG00000183307	258.194	0.720104	0.306031	2.35304	0.0186206	0.129232	TMEM121B	22	ENSG00000126214	5475.72	0.231053	0.0815148	2.83449	0.00458988	0.031841	KLC1	14	ENSG00000153012	1451.52	1.73262	0.28624	6.05302	1.42155e-09	9.81223e-09	LGI2	4
ENSG00000184486	2360.72	1.62974	0.692858	2.3522	0.018663	0.129232	POU3F2	6	ENSG00000137266	3893.88	-0.451389	0.159249	-2.83448	0.00459003	0.031841	SLC22A23	6	ENSG00000285976	1562.63	-1.63364	0.269926	-6.0522	1.42885e-09	9.85864e-09		6
ENSG00000240184	2847.72	-0.636729	0.270662	-2.35249	0.0186482	0.129232	PCDHGC3	5	ENSG00000184254	37.172	-1.7031	0.600875	-2.83436	0.00459175	0.031841	ALDH1A3	15	ENSG00000133937	13.7201	-4.36373	0.721061	-6.05181	1.43226e-09	9.87821e-09	GSC	14
ENSG00000076242	2244.77	0.202975	0.0863161	2.35154	0.0186961	0.129236	MLH1	3	ENSG00000176390	658.31	0.362474	0.127904	2.83396	0.00459747	0.0318678	CRLF3	17	ENSG00000112186	1951.41	-0.719145	0.1189	-6.04833	1.46354e-09	1.00899e-08	CAP2	6
ENSG00000085382	803.697	0.316725	0.134698	2.35138	0.0187041	0.129236	HACE1	6	ENSG00000182704	1082.05	-0.312556	0.110298	-2.83375	0.00460058	0.0318765	TSKU	11	ENSG00000115275	1879.3	-0.386549	0.0639391	-6.04559	1.48866e-09	1.02589e-08	MOGS	2
ENSG00000116035	26.5036	1.52051	0.646645	2.35138	0.0187037	0.129236	VAX2	2	ENSG00000041982	2153.99	-1.65866	0.585426	-2.83326	0.00460763	0.03191	TNC	9	ENSG00000154122	600.281	0.937044	0.155101	6.0415	1.52685e-09	1.05137e-08	ANKH	5
ENSG00000165046	178.006	0.487465	0.207295	2.35155	0.0186954	0.129236	LETM2	8	ENSG00000078687	1220.57	0.522477	0.184415	2.83315	0.00460911	0.03191	TNRC6C	17	ENSG00000166925	871.605	-0.922555	0.152703	-6.04152	1.52673e-09	1.05137e-08	TSC22D4	7
ENSG00000172260	298.935	0.576465	0.245169	2.3513	0.0187082	0.129236	NEGR1	1	ENSG00000072609	1045.17	-0.285088	0.100631	-2.83302	0.00461108	0.0319107	CHFR	12	ENSG00000240891	222.246	0.965438	0.159856	6.03942	1.54669e-09	1.0646e-08	PLCXD2	3
ENSG00000090013	425.434	-0.450344	0.191593	-2.35052	0.0187473	0.129255	BLVRB	19	ENSG00000152684	717.68	-0.402759	0.142176	-2.83283	0.00461384	0.031917	PELO	5	ENSG00000065154	1044.01	-0.495875	0.0821204	-6.03839	1.55662e-09	1.071e-08	OAT	10
ENSG00000127191	924.375	0.282384	0.120116	2.35094	0.0187262	0.129255	TRAF2	9	ENSG00000106603	2623.2	0.449368	0.158653	2.8324	0.00461999	0.0319468	COA1	7	ENSG00000274290	96.163	1.46415	0.242547	6.03655	1.57446e-09	1.08285e-08	H2BC6	6
ENSG00000148482	14.2611	-2.09977	0.893295	-2.35059	0.0187439	0.129255	SLC39A12	10	ENSG00000181789	3640.34	-0.385666	0.136208	-2.83144	0.0046339	0.03203	COPG1	3	ENSG00000004799	107.458	1.74783	0.289829	6.03056	1.63395e-09	1.12331e-08	PDK4	7
ENSG00000163888	105.05	0.963191	0.409782	2.35049	0.0187485	0.129255	CAMK2N2	3	ENSG00000119938	66.8241	-0.936618	0.330812	-2.83127	0.00463635	0.0320342	PPP1R3C	10	ENSG00000137563	1801.06	-1.07244	0.177892	-6.02861	1.6538e-09	1.1365e-08	GGH	8
ENSG00000184205	694.288	-0.321197	0.13663	-2.35086	0.0187303	0.129255	TSPYL2	X	ENSG00000250942	8.7532	2.58868	0.914461	2.83083	0.00464276	0.0320656	ENPP7P11	4	ENSG00000102100	647.085	-0.804952	0.133576	-6.02618	1.67879e-09	1.15321e-08	SLC35A2	X
ENSG00000259236	6.5547	-1.18961	0.506286	-2.34968	0.0187898	0.129488	GOLGA8VP	15	ENSG00000133740	1499.49	0.340959	0.120454	2.8306	0.00464602	0.0320753	E2F5	8	ENSG00000115525	667.821	-0.663865	0.110191	-6.02468	1.69442e-09	1.16348e-08	ST3GAL5	2
ENSG00000214425	219.736	-2.0007	0.851863	-2.34862	0.0188432	0.129804	LRRC37A4P	17	ENSG00000138346	1434.01	0.534212	0.188742	2.83038	0.00464923	0.0320846	DNA2	10	ENSG00000095261	541.59	-0.599399	0.099492	-6.0246	1.69531e-09	1.16362e-08	PSMD5	9
ENSG00000049541	2140.4	0.254154	0.108249	2.34788	0.0188808	0.130011	RFC2	7	ENSG00000215548	25.1525	1.04037	0.367596	2.83021	0.00465175	0.0320891	FRG1JP	9	ENSG00000140836	2386.14	1.05706	0.175484	6.02367	1.70508e-09	1.16986e-08	ZFHX3	16
ENSG00000278637	7.02683	1.42961	0.608946	2.34768	0.018891	0.130028	H4C1	6	ENSG00000032444	1063.25	-0.295047	0.104337	-2.82783	0.00468649	0.0323158	PNPLA6	19	ENSG00000115216	3529.52	-0.271177	0.0450229	-6.02309	1.71121e-09	1.17359e-08	NRBP1	2
ENSG00000101098	724.828	1.03503	0.440922	2.34741	0.0189043	0.130068	RIMS4	20	ENSG00000150455	306.431	0.482977	0.170912	2.82588	0.0047151	0.0325001	TIRAP	11	ENSG00000075420	1470.01	-1.26379	0.209871	-6.02176	1.72535e-09	1.18282e-08	FNDC3B	3
ENSG00000136937	2080.62	0.186285	0.0793635	2.34724	0.0189132	0.130077	NCBP1	9	ENSG00000100599	233.759	-0.834393	0.295311	-2.82547	0.00472106	0.0325281	RIN3	14	ENSG00000050030	339.393	1.41502	0.235008	6.02116	1.7317e-09	1.1867e-08	NEXMIF	X
ENSG00000164088	219.836	-0.293804	0.125208	-2.34653	0.0189491	0.130168	PPM1M	3	ENSG00000184831	1124.07	0.455019	0.161051	2.82531	0.00472349	0.0325319	APOO	X	ENSG00000006128	95.0539	3.45695	0.574173	6.02075	1.73612e-09	1.18925e-08	TAC1	7
ENSG00000173852	1707.76	-0.192019	0.081821	-2.34682	0.0189344	0.130168	DPY19L1	7	ENSG00000164054	3353.53	-0.316029	0.111883	-2.82464	0.00473333	0.0325866	SHISA5	3	ENSG00000177485	1163.22	0.50009	0.0830724	6.01993	1.74497e-09	1.19484e-08	ZBTB33	X
ENSG00000185507	34.6516	1.60138	0.682409	2.34667	0.0189423	0.130168	IRF7	11	ENSG00000203867	217.097	-1.19172	0.421964	-2.82423	0.00473949	0.0326159	RBM20	10	ENSG00000275052	2783.59	0.378388	0.0628638	6.01916	1.75319e-09	1.19999e-08	PPP4R3B	2
ENSG00000107819	644.343	-1.10156	0.469587	-2.3458	0.0189863	0.130371	SFXN3	10	ENSG00000196090	516.376	4.61398	1.6338	2.82408	0.00474168	0.032618	PTPRT	20	ENSG00000169918	150.356	0.842168	0.139968	6.01687	1.77819e-09	1.21612e-08	OTUD7A	15
ENSG00000113916	294.619	-0.876639	0.37378	-2.34533	0.01901	0.130378	BCL6	3	ENSG00000134490	182.288	-0.461533	0.163448	-2.82374	0.00474675	0.0326398	TMEM241	18	ENSG00000196470	1218.1	0.43524	0.0723362	6.0169	1.77788e-09	1.21612e-08	SIAH1	16
ENSG00000161204	1430.1	-0.260954	0.111251	-2.34562	0.0189953	0.130378	ABCF3	3	ENSG00000065485	408.035	-0.555546	0.196751	-2.8236	0.00474872	0.0326404	PDIA5	3	ENSG00000162975	96.3384	1.62454	0.270174	6.01295	1.82178e-09	1.24544e-08	KCNF1	2
ENSG00000182771	53.8296	1.05129	0.448239	2.34537	0.0190084	0.130378	GRID1	10	ENSG00000105426	6785.91	0.266092	0.0942477	2.82333	0.00475281	0.0326424	PTPRS	19	ENSG00000205476	2688.34	0.716358	0.119149	6.01226	1.82951e-09	1.25022e-08	CCDC85C	14
ENSG00000095383	130.015	-1.05197	0.44873	-2.34432	0.0190616	0.130576	TBC1D2	9	ENSG00000141012	587.348	-0.33404	0.118312	-2.82338	0.00475201	0.0326424	GALNS	16	ENSG00000168152	347.927	0.666085	0.11079	6.01213	1.83101e-09	1.25075e-08	THAP9	4
ENSG00000112715	1086.49	-0.529449	0.22584	-2.34435	0.0190602	0.130576	VEGFA	6	ENSG00000112576	887.445	-0.410915	0.145569	-2.82281	0.00476048	0.032682	CCND3	6	ENSG00000184517	311.091	0.50923	0.0847146	6.01112	1.84243e-09	1.25805e-08	ZFP1	16
ENSG00000128422	108.417	-2.509	1.0702	-2.34441	0.0190573	0.130576	KRT17	17	ENSG00000104863	82.133	-0.631743	0.22383	-2.82242	0.00476625	0.0327087	LIN7B	19	ENSG00000155846	77.6929	-1.21497	0.202174	-6.0095	1.86101e-09	1.27023e-08	PPARGC1B	5
ENSG00000155657	501.701	-0.476222	0.203194	-2.34368	0.0190944	0.130696	TTN	2	ENSG00000162426	93.4871	0.599845	0.212541	2.82226	0.00476862	0.0327119	SLC45A1	1	ENSG00000197024	620.575	0.404758	0.0673604	6.00884	1.86856e-09	1.27488e-08	ZNF398	7
ENSG00000188897	109.393	1.42222	0.60683	2.34369	0.0190939	0.130696		16	ENSG00000185215	301.947	-0.994915	0.35256	-2.82197	0.00477297	0.0327286	TNFAIP2	14	ENSG00000128596	1304.89	0.850251	0.141563	6.00616	1.89971e-09	1.29561e-08	CCDC136	7
ENSG00000198128	6.10501	1.24852	0.532774	2.34344	0.019107	0.13073	OR2L3	1	ENSG00000166822	1123.9	0.428257	0.15181	2.82101	0.00478728	0.0328137	TMEM170A	16	ENSG00000223953	479.165	-1.85298	0.308531	-6.00581	1.90375e-09	1.29786e-08	C1QTNF5	11
ENSG00000241697	2054.75	0.62839	0.268175	2.34321	0.0191185	0.130757	TMEFF1	9	ENSG00000088035	783.565	0.282875	0.100306	2.82012	0.00480058	0.032879	ALG6	1	ENSG00000170365	1015.41	0.603403	0.100493	6.00442	1.92014e-09	1.30851e-08	SMAD1	4
ENSG00000174640	19.3615	-1.24304	0.530741	-2.34208	0.0191764	0.131101	SLCO2A1	3	ENSG00000174010	743.932	0.395245	0.140152	2.82012	0.00480061	0.032879	KLHL15	X	ENSG00000113732	1188.02	-0.90039	0.149959	-6.00424	1.92235e-09	1.30901e-08	ATP6V0E1	5
ENSG00000197451	13228.3	0.267015	0.114035	2.34152	0.0192054	0.131247	HNRNPAB	5	ENSG00000137700	1105.7	0.34989	0.124084	2.81979	0.00480554	0.0328996	SLC37A4	11	ENSG00000197857	502.991	0.577823	0.096236	6.00423	1.9224e-09	1.30901e-08	ZNF44	19
ENSG00000154252	5.45987	2.30835	0.985939	2.34127	0.0192184	0.131284	GAL3ST2	2	ENSG00000184905	265.136	1.2628	0.447919	2.81925	0.00481353	0.0329412	TCEAL2	X	ENSG00000175220	1613.53	-0.921052	0.153455	-6.0021	1.94784e-09	1.3258e-08	ARHGAP1	11
ENSG00000116906	2556.9	0.184917	0.0789979	2.34078	0.0192434	0.131366	GNPAT	1	ENSG00000137965	139.491	-1.28657	0.456566	-2.81793	0.0048335	0.0330648	IFI44	1	ENSG00000125351	1624.49	0.353848	0.0589639	6.00109	1.95995e-09	1.33351e-08	UPF3B	X
ENSG00000146263	896.099	0.281252	0.120155	2.34074	0.0192457	0.131366	MMS22L	6	ENSG00000164418	108.859	0.711879	0.252649	2.81766	0.00483751	0.0330791	GRIK2	6	ENSG00000162032	1239.91	0.55167	0.0919311	6.0009	1.96227e-09	1.33456e-08	SPSB3	16
ENSG00000114473	530.709	-0.331312	0.141578	-2.34014	0.0192768	0.131473	IQCG	3	ENSG00000164638	1725.91	0.405205	0.143839	2.81708	0.00484622	0.0331254	SLC29A4	7	ENSG00000188766	410.231	1.15108	0.191852	5.99985	1.97502e-09	1.3427e-08	SPRED3	19
ENSG00000270393	26.511	0.872126	0.372672	2.3402	0.0192736	0.131473		22	ENSG00000106268	972.305	0.348596	0.123774	2.81639	0.00485673	0.0331841	NUDT1	7	ENSG00000235893	107.646	1.08081	0.180143	5.99971	1.97668e-09	1.34329e-08		9
ENSG00000145936	86.9508	-0.861333	0.368141	-2.33968	0.0193003	0.131582	KCNMB1	5	ENSG00000126562	35.4286	-1.08487	0.385226	-2.8162	0.00485961	0.0331907	WNK4	17	ENSG00000078114	1266.48	-1.71055	0.28522	-5.99729	2.0064e-09	1.36295e-08	NEBL	10
ENSG00000134013	2767.86	-0.943406	0.403263	-2.33943	0.0193132	0.131617	LOXL2	8	ENSG00000177963	3796.11	-0.32784	0.11642	-2.816	0.00486252	0.0331973	RIC8A	11	ENSG00000064218	114.174	-3.56814	0.595122	-5.99564	2.02686e-09	1.37576e-08	DMRT3	9
ENSG00000174547	2141.95	0.433981	0.185534	2.3391	0.0193304	0.131682	MRPL11	11	ENSG00000114541	726.063	0.433232	0.153855	2.81584	0.00486497	0.0332009	FRMD4B	3	ENSG00000132821	872.736	1.03221	0.17216	5.99564	2.02679e-09	1.37576e-08	VSTM2L	20
ENSG00000101624	348.185	0.286965	0.122724	2.3383	0.0193716	0.131911	CEP76	18	ENSG00000049769	325.575	0.436232	0.155027	2.81392	0.00489416	0.0333571	PPP1R3F	X	ENSG00000179761	950.773	1.06549	0.177769	5.99366	2.05172e-09	1.39208e-08	PIPOX	17
ENSG00000158863	1178.41	-0.292992	0.125322	-2.33791	0.0193921	0.131998	FHIP2B	8	ENSG00000153266	1163.04	1.87565	0.666546	2.81399	0.00489311	0.0333571	FEZF2	3	ENSG00000129103	1555.53	-0.601355	0.10034	-5.9932	2.05756e-09	1.39549e-08	SUMF2	7
ENSG00000065534	1723.8	-0.631285	0.270075	-2.33744	0.0194163	0.132111	MYLK	3	ENSG00000164715	1223.54	0.295915	0.105165	2.81382	0.00489561	0.0333571	LMTK2	7	ENSG00000078549	1196.13	3.44151	0.57432	5.99231	2.06877e-09	1.40254e-08	ADCYAP1R1	7
ENSG00000102081	1471.83	-0.24918	0.106657	-2.33628	0.0194766	0.132313	FMR1	X	ENSG00000196655	691.462	0.471829	0.167678	2.81391	0.00489435	0.0333571	TRAPPC4	11	ENSG00000079805	4242.29	-0.403918	0.067458	-5.9877	2.12831e-09	1.44233e-08	DNM2	19
ENSG00000112164	58.7747	0.901542	0.385854	2.33648	0.019466	0.132313	GLP1R	6	ENSG00000221891	9.79547	1.3894	0.493892	2.81316	0.00490573	0.0334129	FAM218BP	4	ENSG00000182150	1046.24	0.473603	0.0791018	5.98726	2.13402e-09	1.44563e-08	ERCC6L2	9
ENSG00000120915	496.365	-0.360069	0.154131	-2.33613	0.0194845	0.132313	EPHX2	8	ENSG00000148123	168.121	1.45624	0.517758	2.81259	0.00491446	0.0334591	PLPPR1	9	ENSG00000206535	280.747	0.723462	0.120844	5.98674	2.14086e-09	1.44969e-08	LNP1	3
ENSG00000139537	155.209	-0.429295	0.183763	-2.33614	0.0194841	0.132313	CCDC65	12	ENSG00000188559	1141.95	0.519136	0.184615	2.81198	0.00492369	0.0335087	RALGAPA2	20	ENSG00000271425	1234.65	-0.606294	0.101313	-5.98438	2.17222e-09	1.47035e-08	NBPF10	1
ENSG00000163406	231.845	-0.94193	0.403128	-2.33655	0.0194626	0.132313	SLC15A2	3	ENSG00000162520	377.986	-2.3983	0.85324	-2.81081	0.00494166	0.0336178	SYNC	1	ENSG00000173486	1101.82	-0.558191	0.0932766	-5.98425	2.17383e-09	1.47085e-08	FKBP2	11
ENSG00000149289	359.155	0.688956	0.294979	2.33561	0.0195118	0.132446	ZC3H12C	11	ENSG00000059915	240.78	0.496806	0.176769	2.81047	0.00494687	0.0336399	PSD	10	ENSG00000253953	1047.9	-1.31765	0.220207	-5.98367	2.18169e-09	1.47559e-08	PCDHGB4	5
ENSG00000222009	226.361	-0.704602	0.301713	-2.33534	0.0195259	0.132489	BTBD19	1	ENSG00000119699	437.993	-1.04433	0.371733	-2.80937	0.00496386	0.0337421	TGFB3	14	ENSG00000198252	668.18	-0.669398	0.111883	-5.983	2.19065e-09	1.48107e-08	STYX	14
ENSG00000152779	15.387	-1.02233	0.437916	-2.33453	0.0195679	0.13267	SLC16A12	10	ENSG00000187624	145.317	0.509989	0.181541	2.80922	0.00496624	0.0337449	LIAT1	17	ENSG00000172733	295.491	0.589819	0.0986176	5.98087	2.21946e-09	1.49996e-08	PURG	8
ENSG00000179588	357.068	0.38662	0.165609	2.33453	0.019568	0.13267	ZFPM1	16	ENSG00000108018	95.682	0.531982	0.189383	2.80903	0.00496912	0.0337512	SORCS1	10	ENSG00000135541	944.734	0.453883	0.075897	5.98025	2.22798e-09	1.50512e-08	AHI1	6
ENSG00000108509	375.324	-0.30408	0.130264	-2.33434	0.0195778	0.132685	CAMTA2	17	ENSG00000168283	1596.04	0.417825	0.148756	2.8088	0.00497273	0.0337624	BMI1	10	ENSG00000123384	7278.9	-0.778923	0.130264	-5.97957	2.23731e-09	1.51082e-08	LRP1	12
ENSG00000162643	87.4791	-0.907082	0.388653	-2.33391	0.0196003	0.132785	DNAI3	1	ENSG00000021645	212.022	0.826638	0.294388	2.80799	0.0049852	0.0338204	NRXN3	14	ENSG00000129009	310.188	-3.68078	0.615567	-5.97949	2.23832e-09	1.51091e-08	ISLR	15
ENSG00000183255	8557.41	-0.249813	0.107046	-2.3337	0.0196113	0.132804	PTTG1IP	21	ENSG00000183230	64.3935	0.687423	0.244806	2.80803	0.00498461	0.0338204	CTNNA3	10	ENSG00000109576	1169.89	0.480989	0.0804542	5.97841	2.25321e-09	1.52017e-08	AADAT	4
ENSG00000204252	6.34196	-2.99496	1.28343	-2.33356	0.0196186	0.132804	HLA-DOA	6	ENSG00000198663	2167.53	-0.22302	0.0794433	-2.80729	0.00499607	0.0338808	C6orf89	6	ENSG00000178796	37.2693	2.20219	0.36836	5.97837	2.25382e-09	1.52017e-08	RIIAD1	1
ENSG00000120217	10.7993	-1.3949	0.597923	-2.33291	0.019653	0.132901	CD274	9	ENSG00000152409	513.983	-0.3958	0.141016	-2.80678	0.00500401	0.0339213	JMY	5	ENSG00000175283	747.244	-0.685056	0.114606	-5.97751	2.26571e-09	1.52759e-08	DOLK	9
ENSG00000143507	156.02	-1.26755	0.543358	-2.33282	0.0196578	0.132901	DUSP10	1	ENSG00000246596	50.5138	0.684435	0.243864	2.80663	0.00500632	0.0339236	SIMC1P1	5	ENSG00000131094	115.604	1.64568	0.275325	5.97724	2.26954e-09	1.52957e-08	C1QL1	17
ENSG00000165185	843.528	0.518488	0.222249	2.33292	0.0196526	0.132901	KIAA1958	9	ENSG00000235961	136.331	-0.477976	0.170322	-2.80631	0.00501125	0.0339437	PNMA6A	X	ENSG00000140873	54.6317	-2.98794	0.499959	-5.97637	2.2817e-09	1.53717e-08	ADAMTS18	16
ENSG00000230707	74.1874	0.846769	0.362999	2.3327	0.0196638	0.132901	HAPSTR2	X	ENSG00000077498	28.9627	-1.71384	0.61079	-2.80594	0.00501695	0.0339689	TYR	11	ENSG00000114480	437.327	-0.772103	0.1292	-5.97604	2.28632e-09	1.53967e-08	GBE1	3
ENSG00000163520	1560.14	-0.86695	0.371707	-2.33235	0.0196824	0.132974	FBLN2	3	ENSG00000116521	540.097	-0.505742	0.180264	-2.80557	0.00502275	0.0339948	SCAMP3	1	ENSG00000172270	24557.5	-0.454088	0.0759864	-5.97592	2.28796e-09	1.54017e-08	BSG	19
ENSG00000100234	1555.15	-1.10015	0.471731	-2.33215	0.0196928	0.132992	TIMP3	22	ENSG00000070371	457.135	-0.362073	0.129106	-2.80446	0.00504003	0.034098	CLTCL1	22	ENSG00000203952	308.457	-1.33188	0.222928	-5.97446	2.30857e-09	1.55343e-08	CCDC160	X
ENSG00000170801	123.37	-0.733435	0.314569	-2.33155	0.0197243	0.133134	HTRA3	4	ENSG00000169057	2746.07	0.60886	0.217113	2.80434	0.00504195	0.034098	MECP2	X	ENSG00000123453	304.887	-0.761613	0.12752	-5.9725	2.33651e-09	1.57162e-08	SARDH	9
ENSG00000197599	27.486	-0.873608	0.374705	-2.33146	0.0197293	0.133134	CCDC154	16	ENSG00000044574	19395.5	-0.295842	0.105521	-2.80364	0.00505294	0.0341321	HSPA5	9	ENSG00000123405	26.9745	-2.16211	0.362091	-5.97118	2.3554e-09	1.5837e-08	NFE2	12
ENSG00000043462	6.82382	-0.982961	0.421802	-2.33039	0.0197857	0.133306	LCP2	5	ENSG00000107147	31.8112	0.951016	0.339204	2.80367	0.0050525	0.0341321	KCNT1	9	ENSG00000173705	98.1241	-1.23444	0.206947	-5.96501	2.44623e-09	1.64413e-08	SUSD5	3
ENSG00000163918	1937.54	0.421194	0.180715	2.33071	0.0197689	0.133306	RFC4	3	ENSG00000115507	4038.07	1.00981	0.360164	2.80376	0.00505103	0.0341321	OTX1	2	ENSG00000123066	1818.61	-0.597586	0.1002	-5.96394	2.46221e-09	1.65377e-08	MED13L	12
ENSG00000189114	222.911	-0.346218	0.148562	-2.33047	0.0197814	0.133306	BLOC1S3	19	ENSG00000147869	15.157	-1.61204	0.575038	-2.80336	0.00505734	0.0341484	CER1	9	ENSG00000138670	212.736	1.65891	0.278158	5.96392	2.46251e-09	1.65377e-08	RASGEF1B	4
ENSG00000267909	492.872	0.552317	0.236995	2.3305	0.0197797	0.133306	CCDC177	14	ENSG00000178229	186.821	0.390243	0.139219	2.80309	0.00506162	0.0341639	ZNF543	19	ENSG00000138399	710.324	0.463756	0.0777813	5.9623	2.48705e-09	1.6696e-08	FASTKD1	2
ENSG00000156587	1663.17	0.687125	0.294875	2.33022	0.0197943	0.133311	UBE2L6	11	ENSG00000129197	1630.42	0.301885	0.107739	2.80202	0.00507841	0.0342639	RPAIN	17	ENSG00000173894	4538.04	0.716059	0.120122	5.9611	2.50545e-09	1.68129e-08	CBX2	17
ENSG00000189046	798.116	0.566971	0.243382	2.32956	0.0198295	0.133496	ALKBH2	12	ENSG00000178966	1373.9	0.429193	0.153182	2.80185	0.0050811	0.0342686	RMI1	9	ENSG00000163710	119.749	-1.90392	0.31944	-5.96019	2.51952e-09	1.69007e-08	PCOLCE2	3
ENSG00000012048	1639.16	0.335519	0.144109	2.32824	0.0198995	0.133707	BRCA1	17	ENSG00000266173	1713.16	0.284987	0.10178	2.80002	0.00510997	0.0344498	STRADA	17	ENSG00000164051	424.756	-0.694468	0.116581	-5.95696	2.56978e-09	1.72311e-08	CCDC51	3
ENSG00000083067	1162.01	-1.34181	0.57643	-2.32779	0.0199231	0.133707	TRPM3	9	ENSG00000134222	2139.4	0.31959	0.114153	2.79967	0.00511548	0.0344735	PSRC1	1	ENSG00000149798	186.525	-1.26504	0.212415	-5.9555	2.59274e-09	1.73783e-08	CDC42EP2	11
ENSG00000113532	754.525	1.00074	0.429838	2.32817	0.0199028	0.133707	ST8SIA4	5	ENSG00000164841	259.598	1.26456	0.451891	2.79838	0.00513594	0.0345978	TMEM74	8	ENSG00000149357	1552.8	-0.361717	0.0607444	-5.95473	2.60494e-09	1.74532e-08	LAMTOR1	11
ENSG00000121621	925.24	0.199449	0.08568	2.32783	0.0199209	0.133707	KIF18A	11	ENSG00000048740	3060.22	-0.40093	0.14329	-2.79803	0.00514161	0.0346125	CELF2	10	ENSG00000106089	344.126	0.864115	0.145135	5.95388	2.61865e-09	1.75382e-08	STX1A	7
ENSG00000140943	2939.11	-0.307113	0.131914	-2.32814	0.0199048	0.133707	MBTPS1	16	ENSG00000174106	1714.5	0.191551	0.0684634	2.79787	0.00514415	0.0346125	LEMD3	12	ENSG00000099800	2427.28	-0.547162	0.0919094	-5.95327	2.62835e-09	1.75963e-08	TIMM13	19
ENSG00000153956	319.659	-0.71654	0.307803	-2.32792	0.0199164	0.133707	CACNA2D1	7	ENSG00000197385	9.41258	-1.42087	0.507824	-2.79796	0.00514261	0.0346125	ZNF860	3	ENSG00000134668	48.4809	-2.22904	0.374476	-5.95242	2.64209e-09	1.76813e-08	SPOCD1	1
ENSG00000161021	459.944	-3.72725	1.60061	-2.32865	0.0198778	0.133707	MAML1	5	ENSG00000090863	6036.98	-0.256402	0.091667	-2.7971	0.00515633	0.0346809	GLG1	16	ENSG00000168994	596.301	-0.983817	0.16529	-5.95208	2.6476e-09	1.77113e-08	PXDC1	6
ENSG00000162302	986.369	-0.487616	0.209454	-2.32804	0.01991	0.133707	RPS6KA4	11	ENSG00000110811	1705.49	-0.427006	0.152675	-2.79684	0.00516054	0.0346957	P3H3	12	ENSG00000104312	316.749	-0.506027	0.0850319	-5.95103	2.66464e-09	1.78183e-08	RIPK2	8
ENSG00000105968	8365.43	0.325408	0.139848	2.32687	0.019972	0.133983	H2AZ2	7	ENSG00000132423	304.63	0.364883	0.130487	2.79632	0.0051688	0.0347376	COQ3	6	ENSG00000168476	1142.18	-0.453258	0.0762124	-5.9473	2.72599e-09	1.82215e-08	REEP4	8
ENSG00000139370	734.581	-0.774505	0.33313	-2.32493	0.0200755	0.134625	SLC15A4	12	ENSG00000114650	2923.6	0.214588	0.0767541	2.79578	0.0051774	0.0347754	SCAP	3	ENSG00000179119	696.127	-0.509883	0.085761	-5.9454	2.75787e-09	1.84202e-08	SPTY2D1	11
ENSG00000214021	887.293	-0.569117	0.244831	-2.32453	0.0200972	0.134718	TTLL3	3	ENSG00000248313	13.4213	-2.67563	0.957045	-2.79572	0.00517846	0.0347754	CYP4F27P	2	ENSG00000180616	339.933	-1.80765	0.304041	-5.94543	2.75738e-09	1.84202e-08	SSTR2	17
ENSG00000160961	564.367	0.239579	0.103078	2.32426	0.0201118	0.134763	ZNF333	19	ENSG00000084234	19901.3	-0.568048	0.203236	-2.79502	0.00518969	0.034825	APLP2	11	ENSG00000101346	2276.04	-0.570782	0.0960498	-5.94256	2.80607e-09	1.87339e-08	POFUT1	20
ENSG00000088756	887.915	-0.518161	0.222993	-2.32367	0.0201433	0.134922	ARHGAP28	18	ENSG00000146757	1050.71	0.287904	0.103011	2.79489	0.00519168	0.034825	ZNF92	7	ENSG00000168081	15.5557	3.69995	0.622624	5.9425	2.80702e-09	1.87339e-08	PNOC	8
ENSG00000067177	265.856	0.459862	0.197934	2.32331	0.0201626	0.134998	PHKA1	X	ENSG00000151474	3162.37	-0.49614	0.177518	-2.79488	0.00519191	0.034825	FRMD4A	10	ENSG00000188321	468.87	0.662604	0.111525	5.9413	2.82772e-09	1.88647e-08	ZNF559	19
ENSG00000169908	4087.13	-2.19009	0.942882	-2.32276	0.0201919	0.135142	TM4SF1	3	ENSG00000070610	2294.05	-0.241307	0.0863596	-2.79422	0.00520258	0.034883	GBA2	9	ENSG00000155592	937.43	0.539394	0.0908302	5.93848	2.87675e-09	1.91843e-08	ZKSCAN2	16
ENSG00000140015	70.3134	-1.2145	0.523073	-2.32186	0.0202407	0.135416	KCNH5	14	ENSG00000117598	31.6162	1.16221	0.416008	2.79371	0.00521064	0.0349235	PLPPR5	1	ENSG00000177732	5805.26	0.359396	0.0605246	5.93802	2.88487e-09	1.9231e-08	SOX12	20
ENSG00000075891	44.0669	-1.55628	0.670426	-2.32132	0.0202694	0.135555	PAX2	10	ENSG00000143324	3825.52	0.434931	0.155695	2.79348	0.00521436	0.0349348	XPR1	1	ENSG00000149428	6291.47	-0.70961	0.11951	-5.93765	2.89131e-09	1.92664e-08	HYOU1	11
ENSG00000142227	565.522	-0.655216	0.282322	-2.32081	0.0202969	0.135686	EMP3	19	ENSG00000167981	188.093	-0.382725	0.137033	-2.79294	0.00522307	0.0349523	ZNF597	16	ENSG00000138185	1135.12	0.486655	0.0819979	5.93497	2.93901e-09	1.95766e-08	ENTPD1	10
ENSG00000115163	834.588	0.420134	0.181103	2.31986	0.0203485	0.135812	CENPA	2	ENSG00000173715	493.003	0.357198	0.127886	2.79309	0.00522067	0.0349523	TOP6BL	11	ENSG00000196337	26.225	-1.69303	0.285605	-5.92787	3.06898e-09	2.04344e-08	CGB7	19
ENSG00000120162	824.213	-0.363347	0.15662	-2.31992	0.020345	0.135812	MOB3B	9	ENSG00000196227	1278.13	0.407625	0.145947	2.79297	0.00522264	0.0349523	FAM217B	20	ENSG00000109929	2302.36	-0.675331	0.113935	-5.92733	3.07904e-09	2.04934e-08	SC5D	11
ENSG00000134594	151.473	1.06717	0.460038	2.31974	0.0203552	0.135812	RAB33A	X	ENSG00000172062	227.513	-1.24977	0.447691	-2.7916	0.0052448	0.0350841	SMN1	5	ENSG00000173456	2445.84	-0.390623	0.0659053	-5.92703	3.08465e-09	2.05228e-08	RNF26	11
ENSG00000142303	1034.53	-0.750691	0.32358	-2.31996	0.0203432	0.135812	ADAMTS10	19	ENSG00000205363	150.123	-0.970087	0.347541	-2.79129	0.0052499	0.0351046	INSYN1	15	ENSG00000176428	466.235	0.614527	0.103691	5.92655	3.09368e-09	2.05749e-08	VPS37D	7
ENSG00000247746	234.899	0.657281	0.283279	2.32026	0.0203269	0.135812	USP51	X	ENSG00000123360	247.611	0.719581	0.257903	2.79012	0.00526888	0.0352179	PDE1B	12	ENSG00000102547	386.666	0.652305	0.110143	5.92232	3.17433e-09	2.11031e-08	CAB39L	13
ENSG00000179331	85.172	0.723399	0.311882	2.31947	0.0203698	0.135857	RAB39A	11	ENSG00000205730	651.28	-0.633533	0.227113	-2.78951	0.00527878	0.0352703	ITPRIPL2	16	ENSG00000104691	314.494	-0.51401	0.0867988	-5.92186	3.18324e-09	2.11464e-08	UBXN8	8
ENSG00000147394	1065.93	-0.90194	0.388952	-2.3189	0.0204006	0.136009	ZNF185	X	ENSG00000133101	89.2937	0.804858	0.288544	2.78938	0.00528096	0.0352712	CCNA1	13	ENSG00000144579	1349.16	-0.670665	0.113253	-5.92185	3.18331e-09	2.11464e-08	CTDSP1	2
ENSG00000120328	40.3485	-0.861817	0.371756	-2.31823	0.0204366	0.136141	PCDHB12	5	ENSG00000010803	1128	0.261563	0.0938352	2.78747	0.0053121	0.0354134	SCMH1	1	ENSG00000082438	151.116	-0.814268	0.137517	-5.92119	3.19613e-09	2.12233e-08	COBLL1	2
ENSG00000134042	24.3056	-1.09323	0.471609	-2.3181	0.0204441	0.136141	MRO	18	ENSG00000100564	378.058	0.43338	0.155469	2.78757	0.00531055	0.0354134	PIGH	14	ENSG00000143772	990.69	-0.706563	0.119379	-5.91865	3.24598e-09	2.15459e-08	ITPKB	1
ENSG00000178343	45.525	1.89459	0.817236	2.31829	0.0204333	0.136141	SHISA3	4	ENSG00000119969	2974.5	0.445477	0.159812	2.7875	0.00531162	0.0354134	HELLS	10	ENSG00000159082	384.648	0.966952	0.163409	5.91739	3.27091e-09	2.1703e-08	SYNJ1	21
ENSG00000144827	1238.09	0.448662	0.19358	2.31771	0.0204651	0.136175	ABHD10	3	ENSG00000120802	13769.4	0.398577	0.142995	2.78736	0.00531397	0.0354134	TMPO	12	ENSG00000177613	1789.26	0.34415	0.058165	5.91678	3.283e-09	2.17748e-08	CSTF2T	10
ENSG00000165828	18.0658	-1.07904	0.465535	-2.31784	0.0204578	0.136175	PRAP1	10	ENSG00000167186	811.039	0.282298	0.101287	2.7871	0.00531823	0.0354134	COQ7	16	ENSG00000176595	884.157	1.91389	0.3236	5.91437	3.33145e-09	2.20876e-08	KBTBD11	8
ENSG00000109846	160.796	-2.65952	1.14795	-2.31676	0.0205171	0.136375	CRYAB	11	ENSG00000167930	3310.63	-0.253448	0.0909119	-2.78785	0.00530598	0.0354134	FAM234A	16	ENSG00000123119	116.866	-0.988403	0.16719	-5.91184	3.38298e-09	2.24206e-08	NECAB1	8
ENSG00000123453	309.448	-0.414106	0.178731	-2.31692	0.0205078	0.136375	SARDH	9	ENSG00000189369	979.262	0.28002	0.100466	2.7872	0.00531659	0.0354134	GSPT2	X	ENSG00000107929	1759.32	-0.352586	0.059646	-5.91131	3.39406e-09	2.24853e-08	LARP4B	10
ENSG00000148700	3028.55	-0.373165	0.161084	-2.31658	0.0205265	0.136375	ADD3	10	ENSG00000274386	50.2985	0.803772	0.288393	2.78707	0.00531869	0.0354134	TMEM269	1	ENSG00000109066	934.023	-0.497005	0.0840918	-5.91027	3.41549e-09	2.26185e-08	TMEM104	17
ENSG00000165813	432.17	-0.401469	0.173303	-2.31658	0.0205268	0.136375	CCDC186	10	ENSG00000213066	2371.65	0.240034	0.0861613	2.78586	0.00533854	0.0355318	CEP43	6	ENSG00000198625	1677.29	0.465612	0.0787909	5.90946	3.43227e-09	2.27209e-08	MDM4	1
ENSG00000137309	17815.3	0.533277	0.23023	2.31628	0.020543	0.13643	HMGA1	6	ENSG00000137801	5440.98	-0.597671	0.214628	-2.78468	0.00535807	0.0356481	THBS1	15	ENSG00000067900	1714.2	-0.43347	0.0733538	-5.9093	3.43573e-09	2.2735e-08	ROCK1	18
ENSG00000127666	33.2889	-1.37833	0.595294	-2.31537	0.0205927	0.13667	TICAM1	19	ENSG00000183837	257.161	-0.545549	0.19593	-2.7844	0.00536264	0.0356646	PNMA3	X	ENSG00000196358	244.212	1.92776	0.326236	5.9091	3.43988e-09	2.27537e-08	NTNG2	9
ENSG00000128564	452.392	1.00997	0.436216	2.31529	0.0205968	0.13667	VGF	7	ENSG00000070756	22704.3	-0.252212	0.0905926	-2.78403	0.00536884	0.0356829	PABPC1	8	ENSG00000011021	1790.64	0.460806	0.0779851	5.90889	3.44413e-09	2.2773e-08	CLCN6	1
ENSG00000173404	484.516	1.32716	0.573278	2.31503	0.0206113	0.13667	INSM1	20	ENSG00000123992	878.221	-0.321588	0.115514	-2.78399	0.00536953	0.0356829	DNPEP	2	ENSG00000087301	475.201	0.615866	0.104296	5.90498	3.5268e-09	2.33106e-08	TXNDC16	14
ENSG00000183395	6.74127	-1.23057	0.53159	-2.31489	0.0206189	0.13667	PMCH	12	ENSG00000271810	11.3207	-1.87636	0.674323	-2.78258	0.00539285	0.0358241		1	ENSG00000156463	39.7011	-1.69674	0.28735	-5.90478	3.53116e-09	2.33304e-08	SH3RF2	5
ENSG00000187634	279.769	-1.21412	0.52444	-2.31507	0.0206091	0.13667	SAMD11	1	ENSG00000135299	1391.43	0.328186	0.117958	2.78223	0.00539864	0.0358358	ANKRD6	6	ENSG00000119943	497.914	-0.788845	0.133625	-5.90344	3.5599e-09	2.35113e-08	PYROXD2	10
ENSG00000154864	516.222	0.563891	0.243648	2.31437	0.0206475	0.136807	PIEZO2	18	ENSG00000150893	1531.48	-0.540664	0.194328	-2.78222	0.00539877	0.0358358	FREM2	13	ENSG00000162413	932.99	-0.74167	0.125636	-5.90332	3.56257e-09	2.35199e-08	KLHL21	1
ENSG00000100376	852.773	-0.483309	0.208945	-2.31309	0.0207177	0.137219	FAM118A	22	ENSG00000054598	767.159	-2.08698	0.750346	-2.78136	0.00541323	0.0359179	FOXC1	6	ENSG00000184164	1546.62	-0.501569	0.0849791	-5.90227	3.58542e-09	2.36616e-08	CRELD2	22
ENSG00000144554	2193.22	0.301261	0.130275	2.31249	0.0207505	0.137383	FANCD2	3	ENSG00000183801	57.2971	-1.72354	0.619831	-2.78066	0.00542482	0.0359809	OLFML1	11	ENSG00000151778	236.58	0.970251	0.164439	5.90036	3.62709e-09	2.39273e-08	SERP2	13
ENSG00000189403	28662.2	0.32697	0.141431	2.31188	0.0207845	0.137555	HMGB1	13	ENSG00000142549	1338.59	0.573809	0.206377	2.78039	0.00542932	0.0359969	IGLON5	19	ENSG00000058404	115.474	1.40202	0.237678	5.89881	3.66141e-09	2.41445e-08	CAMK2B	7
ENSG00000141698	2565.02	0.300336	0.129945	2.31126	0.0208185	0.137727	NT5C3B	17	ENSG00000242779	509.312	-0.311529	0.112091	-2.77925	0.00544849	0.0361101	ZNF702P	19	ENSG00000134259	16.4474	-4.27349	0.724736	-5.89662	3.71031e-09	2.44575e-08	NGF	1
ENSG00000080224	77.9948	1.11719	0.483499	2.31063	0.0208533	0.137799	EPHA6	3	ENSG00000133624	94.7941	0.588004	0.211678	2.77782	0.00547254	0.0362555	ZNF767P	7	ENSG00000180447	1439.58	-1.75556	0.297752	-5.89606	3.72279e-09	2.45303e-08	GAS1	9
ENSG00000138083	514.986	1.24093	0.537037	2.3107	0.0208494	0.137799	SIX3	2	ENSG00000166484	1280.41	-0.265005	0.095427	-2.77704	0.00548563	0.0363283	MAPK7	17	ENSG00000100605	797.163	0.536781	0.0911042	5.89194	3.81684e-09	2.51404e-08	ITPK1	14
ENSG00000164930	1435.81	-0.898279	0.388737	-2.31076	0.0208459	0.137799	FZD6	8	ENSG00000173852	3118.28	0.343815	0.12385	2.77605	0.00550232	0.0364108	DPY19L1	7	ENSG00000100324	1389.91	0.560505	0.0951425	5.89122	3.83357e-09	2.52408e-08	TAB1	22
ENSG00000015479	13752.3	0.228695	0.0990249	2.30947	0.0209176	0.137997	MATR3	5	ENSG00000285053	271.241	0.383247	0.13805	2.77615	0.0055007	0.0364108		1	ENSG00000152207	40.6792	2.12513	0.360834	5.88948	3.87423e-09	2.54988e-08	CYSLTR2	13
ENSG00000105464	116.385	-0.664702	0.287797	-2.30962	0.0209091	0.137997	GRIN2D	19	ENSG00000102974	3681.04	0.255551	0.0920639	2.7758	0.00550669	0.0364258	CTCF	16	ENSG00000198087	617.469	-0.609405	0.10356	-5.88458	3.99072e-09	2.62554e-08	CD2AP	6
ENSG00000174521	33.5462	1.12724	0.488069	2.30959	0.0209107	0.137997	TTC9B	19	ENSG00000170390	1158.2	0.543557	0.195839	2.77553	0.00551117	0.0364414	DCLK2	4	ENSG00000186654	284.515	-1.11614	0.189687	-5.88409	4.00243e-09	2.63223e-08	PRR5	22
ENSG00000183963	1033.25	-0.489635	0.212022	-2.30936	0.0209234	0.137997	SMTN	22	ENSG00000241837	4428.22	0.421156	0.151756	2.77522	0.00551644	0.0364623	ATP5PO	21	ENSG00000148175	202.184	-1.46892	0.249659	-5.88368	4.01241e-09	2.63778e-08	STOM	9
ENSG00000185129	421.757	-0.314058	0.135966	-2.30982	0.020898	0.137997	PURA	5	ENSG00000198963	108.567	1.01158	0.364574	2.77468	0.00552565	0.0365091	RORB	9	ENSG00000173273	2751.31	0.676861	0.115044	5.88352	4.01633e-09	2.63833e-08	TNKS	8
ENSG00000137868	256.309	-0.887575	0.384559	-2.30803	0.0209973	0.138378	STRA6	15	ENSG00000113368	9432.85	0.36414	0.131269	2.77399	0.00553728	0.0365719	LMNB1	5	ENSG00000213160	1886.46	0.756109	0.128513	5.88353	4.01611e-09	2.63833e-08	KLHL23	2
ENSG00000179241	1530.19	-0.461718	0.200036	-2.30817	0.0209898	0.138378	LDLRAD3	11	ENSG00000115310	9974.04	-0.271124	0.0977666	-2.77317	0.00555129	0.0366504	RTN4	2	ENSG00000142192	24856.3	-0.720919	0.122559	-5.88223	4.04783e-09	2.65801e-08	APP	21
ENSG00000167984	30.2081	-0.562785	0.243893	-2.30751	0.0210262	0.138515	NLRC3	16	ENSG00000111799	1732.69	-2.12738	0.767186	-2.77297	0.00555476	0.0366593	COL12A1	6	ENSG00000173898	3040.01	1.15049	0.195639	5.88067	4.08597e-09	2.681e-08	SPTBN2	11
ENSG00000100626	1375.05	0.567531	0.24602	2.30685	0.021063	0.138628	GALNT16	14	ENSG00000100197	26.5626	-2.3138	0.834472	-2.77277	0.00555813	0.0366675	CYP2D6	22	ENSG00000175745	3493.13	-0.831597	0.141411	-5.8807	4.08539e-09	2.681e-08	NR2F1	5
ENSG00000104361	72.6079	-0.69281	0.300356	-2.30663	0.0210754	0.138628	NIPAL2	8	ENSG00000044115	13381.2	-0.218518	0.0788251	-2.77219	0.00556806	0.036707	CTNNA1	5	ENSG00000075539	1824.34	0.572351	0.0973428	5.87975	4.10895e-09	2.69505e-08	FRYL	4
ENSG00000124374	286.459	0.597393	0.258974	2.30677	0.0210678	0.138628	PAIP2B	2	ENSG00000114796	784.536	0.379707	0.136971	2.77217	0.00556839	0.036707	KLHL24	3	ENSG00000117151	150.866	-1.1923	0.202843	-5.87795	4.15379e-09	2.72341e-08	CTBS	1
ENSG00000127527	1336.36	0.180691	0.0783406	2.30648	0.0210836	0.138628	EPS15L1	19	ENSG00000161328	6.49141	3.9307	1.41816	2.7717	0.0055765	0.0367465	LRRC56	11	ENSG00000100376	844.127	-0.798467	0.135948	-5.87332	4.27163e-09	2.7996e-08	FAM118A	22
ENSG00000162591	2042.69	-0.384821	0.166833	-2.30662	0.0210758	0.138628	MEGF6	1	ENSG00000187147	2115.04	0.227338	0.0820323	2.77132	0.00558292	0.0367747	RNF220	1	ENSG00000167005	5572.44	0.468376	0.0797505	5.87301	4.27949e-09	2.80368e-08	NUDT21	16
ENSG00000082684	2039.71	1.16222	0.504129	2.30539	0.0211445	0.138848	SEMA5B	3	ENSG00000188199	82.7296	0.687815	0.248277	2.77036	0.00559951	0.0368699	NUTM2B	10	ENSG00000153485	374.397	-0.725307	0.123549	-5.87061	4.34202e-09	2.84356e-08	LYSET	14
ENSG00000100483	316.428	0.276126	0.119774	2.3054	0.0211443	0.138848	VCPKMT	14	ENSG00000231925	223.489	-0.959512	0.346405	-2.76991	0.00560713	0.0369059	TAPBP	6	ENSG00000188917	352.197	0.530845	0.0904591	5.86834	4.40174e-09	2.88157e-08	TRMT2B	X
ENSG00000172661	1301.04	-0.369772	0.160394	-2.3054	0.0211442	0.138848	WASHC2C	10	ENSG00000048140	2055.61	-0.368605	0.133118	-2.76902	0.00562259	0.0369927	TSPAN17	5	ENSG00000212993	26.8135	-2.03731	0.347175	-5.86823	4.40462e-09	2.88235e-08	POU5F1B	8
ENSG00000278023	99.3104	0.776668	0.336904	2.30531	0.0211494	0.138848	RDM1	17	ENSG00000082258	2859.79	0.353916	0.127818	2.7689	0.00562461	0.0369927	CCNT2	2	ENSG00000165185	890.691	0.612085	0.104337	5.86643	4.45273e-09	2.91161e-08	KIAA1958	9
ENSG00000172061	23.8574	-2.33973	1.01544	-2.30416	0.0212134	0.139215	LRRC15	3	ENSG00000181649	54.0435	-3.53353	1.27666	-2.7678	0.00564355	0.0370889	PHLDA2	11	ENSG00000171045	425.198	0.55693	0.0949343	5.86648	4.45152e-09	2.91161e-08	TSNARE1	8
ENSG00000119522	1633.55	0.541873	0.235259	2.30331	0.0212615	0.139424	DENND1A	9	ENSG00000204227	20.859	-2.62964	0.950065	-2.76785	0.0056427	0.0370889	RING1	6	ENSG00000163394	22.2883	-3.45688	0.589271	-5.86636	4.45473e-09	2.91181e-08	CCKAR	4
ENSG00000167523	972.359	0.299673	0.1301	2.30341	0.0212558	0.139424	SPATA33	16	ENSG00000100916	488.172	-0.383737	0.138662	-2.76743	0.00565	0.0371172	BRMS1L	14	ENSG00000196739	1677.97	-1.6724	0.2851	-5.86602	4.46377e-09	2.91661e-08	COL27A1	9
ENSG00000124126	4537.12	0.696591	0.302524	2.3026	0.0213014	0.13956	PREX1	20	ENSG00000075290	7282.62	0.521768	0.188549	2.76727	0.00565272	0.0371209	WNT8B	10	ENSG00000158747	1067.13	-1.46147	0.249171	-5.86532	4.4826e-09	2.92779e-08	NBL1	1
ENSG00000155761	209.86	-1.07622	0.467442	-2.30236	0.0213147	0.13956	SPAG17	1	ENSG00000119729	2210.74	-0.425862	0.153934	-2.76652	0.00566575	0.0371923	RHOQ	2	ENSG00000172296	206.993	-1.26685	0.216028	-5.86429	4.5105e-09	2.94489e-08	SPTLC3	20
ENSG00000164032	29080.7	0.410036	0.178073	2.30263	0.0212998	0.13956	H2AZ1	4	ENSG00000142856	945.321	0.481608	0.174155	2.76539	0.0056854	0.0372804	ITGB3BP	1	ENSG00000164850	51.9681	-2.33432	0.398093	-5.86375	4.52531e-09	2.95231e-08	GPER1	7
ENSG00000165801	4392.74	-0.445007	0.193273	-2.30248	0.0213083	0.13956	ARHGEF40	14	ENSG00000146426	404.272	0.693509	0.250783	2.76538	0.00568567	0.0372804	TIAM2	6	ENSG00000278129	713.113	0.520985	0.0888479	5.86379	4.52421e-09	2.95231e-08	ZNF8	19
ENSG00000153147	6433.28	0.236149	0.102619	2.30121	0.0213796	0.139878	SMARCA5	4	ENSG00000165671	5228.82	0.280107	0.101282	2.76562	0.00568145	0.0372804	NSD1	5	ENSG00000106714	907.979	-1.62096	0.276455	-5.86339	4.53523e-09	2.9575e-08	CNTNAP3	9
ENSG00000171848	5850.41	0.285454	0.124039	2.30132	0.0213733	0.139878	RRM2	2	ENSG00000224420	69.3604	0.505848	0.18299	2.76436	0.00570354	0.0373834	ADM5	19	ENSG00000165983	103.386	-1.00317	0.171092	-5.86333	4.53672e-09	2.9575e-08	PTER	10
ENSG00000125551	26.6415	-0.632542	0.274961	-2.30048	0.0214212	0.140098	PLGLB2	2	ENSG00000139734	1015.34	-0.496205	0.179531	-2.7639	0.00571148	0.0374212	DIAPH3	13	ENSG00000152669	163.668	-4.05816	0.692268	-5.86212	4.56998e-09	2.97805e-08	CCNO	5
ENSG00000120693	361.347	-0.349952	0.152145	-2.30011	0.0214418	0.140179	SMAD9	13	ENSG00000130940	397.032	1.08525	0.392913	2.76205	0.00574388	0.0376192	CASZ1	1	ENSG00000110042	4088	1.10203	0.188044	5.8605	4.61485e-09	3.00615e-08	DTX4	11
ENSG00000156453	512.646	0.580874	0.252647	2.29915	0.0214962	0.140436	PCDH1	5	ENSG00000044446	1091.87	0.454077	0.164429	2.76153	0.00575307	0.0376444	PHKA2	X	ENSG00000110047	3301.86	-0.59347	0.101272	-5.86016	4.62426e-09	3.01113e-08	EHD1	11
ENSG00000169885	6.80176	-1.37442	0.597799	-2.29913	0.0214974	0.140436	CALML6	1	ENSG00000163686	350.103	0.70469	0.255199	2.76134	0.00575648	0.0376444	ABHD6	3	ENSG00000117036	1892.61	-1.27584	0.217718	-5.86005	4.62727e-09	3.01195e-08	ETV3	1
ENSG00000137135	536.524	0.461834	0.20092	2.2986	0.0215276	0.140579	ARHGEF39	9	ENSG00000171469	1497.36	-0.199401	0.0722077	-2.76149	0.00575387	0.0376444	ZNF561	19	ENSG00000196208	1604.73	1.18006	0.201382	5.85981	4.63404e-09	3.01521e-08	GREB1	2
ENSG00000141376	394.699	-0.326836	0.142284	-2.29707	0.0216146	0.140934	BCAS3	17	ENSG00000198157	1039.43	0.505698	0.18313	2.76142	0.00575508	0.0376444	HMGN5	X	ENSG00000147162	6332.73	0.64068	0.109386	5.85708	4.7108e-09	3.06399e-08	OGT	X
ENSG00000168143	11.8889	-1.11061	0.483454	-2.29724	0.0216051	0.140934	FAM83B	6	ENSG00000147536	1956.52	0.409104	0.148221	2.7601	0.00577841	0.0377735	GINS4	8	ENSG00000141646	2811	0.32395	0.0553108	5.8569	4.7159e-09	3.06614e-08	SMAD4	18
ENSG00000168487	1710.09	-0.436355	0.189936	-2.29737	0.0215974	0.140934	BMP1	8	ENSG00000132294	992.276	-0.385731	0.13981	-2.75896	0.00579864	0.0378913	EFR3A	8	ENSG00000109220	376.556	0.710118	0.121262	5.85607	4.73956e-09	3.08036e-08	CHIC2	4
ENSG00000277778	8.66426	-1.04522	0.455004	-2.29717	0.0216092	0.140934	PGM5P2	9	ENSG00000138376	1342.69	0.394098	0.142924	2.75738	0.00582657	0.0380594	BARD1	2	ENSG00000185658	1643.38	0.595987	0.10178	5.85566	4.75125e-09	3.08678e-08	BRWD1	21
ENSG00000187838	487.404	-0.348207	0.151619	-2.29659	0.0216422	0.14106	PLSCR3	17	ENSG00000110583	1849.79	0.259703	0.0942005	2.75692	0.00583489	0.0380993	NAA40	11	ENSG00000100219	2153.4	-0.667165	0.113958	-5.85445	4.78578e-09	3.10804e-08	XBP1	22
ENSG00000089220	8963.63	0.33804	0.147208	2.29634	0.0216563	0.141098	PEBP1	12	ENSG00000253731	29.5486	1.09515	0.397321	2.75635	0.00584511	0.0381516	PCDHGA6	5	ENSG00000009413	1049.58	0.608877	0.104018	5.85357	4.8112e-09	3.12336e-08	REV3L	6
ENSG00000138111	231.892	0.743307	0.323793	2.29562	0.0216974	0.141275	MFSD13A	10	ENSG00000178814	251.829	-0.681003	0.247079	-2.75621	0.00584747	0.0381525	OPLAH	8	ENSG00000116809	1297.67	0.475954	0.0813223	5.85269	4.83688e-09	3.13884e-08	ZBTB17	1
ENSG00000204347	2673.04	0.578044	0.251807	2.29558	0.0216999	0.141275	BTBD17	17	ENSG00000103257	2267.84	-0.661986	0.2402	-2.75598	0.00585167	0.0381655	SLC7A5	16	ENSG00000169641	1514.94	-0.78018	0.133305	-5.85261	4.83914e-09	3.13912e-08	LUZP1	1
ENSG00000105357	525.205	-0.897762	0.391138	-2.29526	0.0217185	0.141343	MYH14	19	ENSG00000075884	34.4027	0.745528	0.270549	2.75561	0.00585825	0.0381795	ARHGAP15	2	ENSG00000163624	157.01	-1.59051	0.27178	-5.8522	4.85126e-09	3.14579e-08	CDS1	4
ENSG00000188219	9.21807	-2.59417	1.13033	-2.29506	0.0217297	0.141362	POTEE	2	ENSG00000109819	94.2733	1.17101	0.424937	2.75572	0.00585634	0.0381795	PPARGC1A	4	ENSG00000009724	154.575	1.00784	0.172234	5.85154	4.87033e-09	3.15696e-08	MASP2	1
ENSG00000096384	49608.4	0.256255	0.111663	2.2949	0.0217387	0.141367	HSP90AB1	6	ENSG00000170191	319.449	0.358844	0.13024	2.75526	0.00586458	0.0382063	NANP	20	ENSG00000172936	486.292	0.977949	0.167209	5.84867	4.95525e-09	3.21079e-08	MYD88	3
ENSG00000204991	603.113	0.315518	0.137504	2.29462	0.0217551	0.141421	SPIRE2	16	ENSG00000125835	9837.45	0.493361	0.179103	2.75463	0.00587592	0.0382657	SNRPB	20	ENSG00000149541	1270.56	-0.531773	0.0909231	-5.8486	4.95723e-09	3.21086e-08	B3GAT3	11
ENSG00000169288	1194.69	0.4275	0.186356	2.29399	0.0217909	0.1416	MRPL1	4	ENSG00000156876	738.304	0.32644	0.118547	2.75368	0.00589286	0.0383615	SASS6	1	ENSG00000048471	751.716	0.483225	0.0826527	5.84645	5.02167e-09	3.25137e-08	SNX29	16
ENSG00000159784	989.925	0.497514	0.216906	2.29369	0.0218083	0.141659	FAM131B	7	ENSG00000169894	47.8882	1.02062	0.370682	2.75334	0.00589898	0.0383868	MUC3A	7	ENSG00000133935	2104.31	-0.534864	0.0914878	-5.84629	5.02657e-09	3.25331e-08	ERG28	14
ENSG00000111328	6162.48	0.359243	0.156641	2.29342	0.0218239	0.141707	CDK2AP1	12	ENSG00000159625	73.7548	-0.875241	0.317937	-2.75288	0.00590744	0.0384274	DRC7	16	ENSG00000185112	167.136	-1.49864	0.256369	-5.84564	5.04616e-09	3.26476e-08	FAM43A	3
ENSG00000112658	3308.89	-0.31749	0.138446	-2.29324	0.021834	0.141719	SRF	6	ENSG00000148950	384.577	0.778811	0.282957	2.75241	0.00591591	0.038468	IMMP1L	11	ENSG00000117632	33897.2	0.662457	0.113344	5.84468	5.07546e-09	3.28247e-08	STMN1	1
ENSG00000112759	1990.83	0.555371	0.242441	2.29075	0.021978	0.141974	SLC29A1	6	ENSG00000184432	5185.25	-0.192997	0.0701358	-2.75175	0.00592771	0.0385301	COPB2	3	ENSG00000130208	107.122	-1.59223	0.272465	-5.84378	5.10294e-09	3.299e-08	APOC1	19
ENSG00000116299	63.4121	0.510773	0.222957	2.2909	0.0219692	0.141974	ELAPOR1	1	ENSG00000100314	138.244	1.12676	0.409511	2.75148	0.00593269	0.0385479	CABP7	22	ENSG00000083168	2858.64	0.423264	0.0724353	5.84334	5.11639e-09	3.30645e-08	KAT6A	8
ENSG00000144191	57.1341	0.965434	0.421416	2.29093	0.0219674	0.141974	CNGA3	2	ENSG00000128438	6.26454	-1.8126	0.658906	-2.75092	0.00594289	0.0385851	TBC1D27P	17	ENSG00000037474	2571.68	-0.457486	0.0782942	-5.84317	5.12164e-09	3.3086e-08	NSUN2	5
ENSG00000155366	4288.88	-0.64128	0.279949	-2.2907	0.0219806	0.141974	RHOC	1	ENSG00000169359	854.014	-0.332553	0.120887	-2.75093	0.00594256	0.0385851	SLC33A1	3	ENSG00000197892	464.567	0.625768	0.107127	5.84138	5.17706e-09	3.34313e-08	KIF13B	8
ENSG00000158246	752.06	-0.834003	0.364012	-2.29114	0.0219551	0.141974	TENT5B	1	ENSG00000054690	265.108	0.617422	0.224802	2.74652	0.00602317	0.0390676	PLEKHH1	14	ENSG00000169105	1151.56	-0.610083	0.10455	-5.83534	5.36824e-09	3.46529e-08	CHST14	15
ENSG00000164742	525.735	0.579882	0.253034	2.29171	0.0219223	0.141974	ADCY1	7	ENSG00000165724	856.371	0.278106	0.101251	2.74671	0.0060197	0.0390676	ZMYND19	9	ENSG00000172766	1014.48	0.548663	0.0940268	5.83518	5.37338e-09	3.4673e-08	NAA16	13
ENSG00000170379	27.7853	-0.751076	0.327653	-2.29229	0.0218889	0.141974	TCAF2	7	ENSG00000170854	980.5	-0.295624	0.107638	-2.74647	0.006024	0.0390676	RIOX2	3	ENSG00000128228	785.925	-1.05996	0.18171	-5.83323	5.43655e-09	3.50542e-08	SDF2L1	22
ENSG00000171522	324.758	-2.1971	0.959061	-2.29089	0.02197	0.141974	PTGER4	5	ENSG00000137486	407.883	-0.822866	0.299838	-2.74437	0.00606277	0.0393042	ARRB1	11	ENSG00000132563	1973.57	0.461222	0.0790673	5.83328	5.43486e-09	3.50542e-08	REEP2	5
ENSG00000174282	449.293	-0.475398	0.207438	-2.29176	0.0219197	0.141974	ZBTB4	17	ENSG00000149499	741.374	-0.539597	0.19672	-2.74296	0.00608873	0.0394576	EML3	11	ENSG00000137033	38.144	-1.92687	0.33047	-5.83069	5.5199e-09	3.55782e-08	IL33	9
ENSG00000180287	146.793	-0.743706	0.324662	-2.29071	0.0219802	0.141974	PLD5	1	ENSG00000173295	6.7807	-1.84202	0.671927	-2.7414	0.0061178	0.0396311	FAM86B3P	8	ENSG00000126777	4505.91	-0.464973	0.079749	-5.83046	5.52753e-09	3.5614e-08	KTN1	14
ENSG00000184357	13.0151	1.46882	0.641031	2.29134	0.0219437	0.141974	H1-5	6	ENSG00000133315	277.75	0.487265	0.177789	2.74069	0.00613105	0.039702	MACROD1	11	ENSG00000074842	2403.02	-0.807367	0.138499	-5.8294	5.56277e-09	3.58276e-08	MYDGF	19
ENSG00000187889	51.1198	-1.19816	0.522803	-2.2918	0.0219172	0.141974	FYB2	1	ENSG00000116350	4762.89	0.282969	0.103253	2.74055	0.00613372	0.0397021	SRSF4	1	ENSG00000107295	50.0911	1.67886	0.288042	5.82853	5.59165e-09	3.6e-08	SH3GL2	9
ENSG00000241685	3504.26	0.26669	0.116412	2.29092	0.021968	0.141974	ARPC1A	7	ENSG00000243414	24.2255	-1.68482	0.6148	-2.74044	0.00613567	0.0397021	TICAM2	5	ENSG00000085831	42.1798	-1.25024	0.21458	-5.82648	5.66103e-09	3.6433e-08	TTC39A	1
ENSG00000164124	30.8378	-0.944137	0.412249	-2.29021	0.0220091	0.142051	TMEM144	4	ENSG00000171067	793.783	-0.299882	0.109504	-2.73855	0.00617112	0.0399165	C11orf24	11	ENSG00000137501	381.79	-1.92823	0.331106	-5.82359	5.75964e-09	3.70538e-08	SYTL2	11
ENSG00000175183	4798.34	0.414512	0.180989	2.29026	0.0220061	0.142051	CSRP2	12	ENSG00000102554	311.009	-1.70206	0.6217	-2.73775	0.00618619	0.0399726	KLF5	13	ENSG00000015153	530.373	0.525291	0.0902273	5.82187	5.81935e-09	3.74238e-08	YAF2	12
ENSG00000215375	198.437	-0.452471	0.197641	-2.28936	0.0220585	0.142317	MYL5	4	ENSG00000142627	2775.92	-0.447018	0.163281	-2.73772	0.00618676	0.0399726	EPHA2	1	ENSG00000131171	2976.38	0.674137	0.115798	5.82167	5.82626e-09	3.74542e-08	SH3BGRL	X
ENSG00000068976	104.417	-1.12147	0.4899	-2.28918	0.0220691	0.142332	PYGM	11	ENSG00000273398	96.62	-0.526733	0.192395	-2.73777	0.00618567	0.0399726		2	ENSG00000213713	95.9811	0.80212	0.137849	5.81885	5.92531e-09	3.80767e-08	PIGCP1	11
ENSG00000167701	41.6112	-0.532622	0.232699	-2.28889	0.022086	0.142387	GPT	8	ENSG00000181192	1509.8	0.32226	0.117733	2.73721	0.00619635	0.0400195	DHTKD1	10	ENSG00000117600	66.8768	2.27738	0.391544	5.81643	6.01191e-09	3.86187e-08	PLPPR4	1
ENSG00000136100	1215.36	-0.166636	0.0728404	-2.28769	0.0221558	0.142783	VPS36	13	ENSG00000213420	1773.63	0.375791	0.137309	2.73682	0.00620355	0.040051	GPC2	7	ENSG00000166432	602.613	0.995891	0.171237	5.81587	6.03192e-09	3.87327e-08	ZMAT1	X
ENSG00000143748	1316.91	0.212361	0.0928381	2.28743	0.0221706	0.142791	NVL	1	ENSG00000167807	63.8416	-0.57088	0.208646	-2.73611	0.006217	0.0401228		19	ENSG00000160703	461.934	-0.699881	0.120408	-5.81258	6.15175e-09	3.94874e-08	NLRX1	11
ENSG00000154743	590.832	0.18005	0.0787142	2.28738	0.0221735	0.142791	TSEN2	3	ENSG00000237172	177.695	-0.94948	0.347118	-2.73533	0.00623186	0.0402037	B3GNT9	16	ENSG00000197903	389.047	-0.762187	0.131158	-5.81122	6.20209e-09	3.97956e-08	H2BC12	6
ENSG00000115271	412.917	0.539812	0.236025	2.28709	0.0221903	0.142846	GCA	2	ENSG00000025770	2472.27	0.263312	0.0962903	2.73456	0.00624631	0.0402684	NCAPH2	22	ENSG00000108370	233.271	-1.11568	0.192012	-5.81046	6.23013e-09	3.99605e-08	RGS9	17
ENSG00000105568	12317.9	0.241239	0.105516	2.28628	0.0222376	0.14294	PPP2R1A	19	ENSG00000147457	1257.81	-0.318975	0.116651	-2.73443	0.00624891	0.0402684	CHMP7	8	ENSG00000047849	9603.37	-0.53466	0.0920564	-5.80796	6.324e-09	4.05475e-08	MAP4	3
ENSG00000112304	685.175	0.461328	0.201752	2.28662	0.0222183	0.14294	ACOT13	6	ENSG00000179222	14796.5	0.494213	0.180732	2.73451	0.0062474	0.0402684	MAGED1	X	ENSG00000149657	2906.68	0.440566	0.075859	5.8077	6.33374e-09	4.05947e-08	LSM14B	20
ENSG00000114737	178.351	-0.404102	0.176776	-2.28596	0.0222567	0.14294	CISH	3	ENSG00000159202	2232.99	-0.311711	0.114006	-2.73415	0.00625419	0.0402874	UBE2Z	17	ENSG00000143228	1671.48	0.507604	0.0874123	5.80701	6.35999e-09	4.07477e-08	NUF2	1
ENSG00000120333	997.384	0.293544	0.128416	2.28588	0.0222612	0.14294	MRPS14	1	ENSG00000006607	1390.14	-0.329801	0.12069	-2.73263	0.00628309	0.0404584	FARP2	2	ENSG00000151743	188.077	0.81972	0.141199	5.80541	6.42099e-09	4.11231e-08	AMN1	12
ENSG00000125868	5201.34	-0.674709	0.295192	-2.28566	0.0222741	0.14294	DSTN	20	ENSG00000099282	843.437	1.44641	0.529475	2.73178	0.00629926	0.0405474	TSPAN15	10	ENSG00000125821	1587.5	0.506611	0.0872812	5.80436	6.46127e-09	4.13656e-08	DTD1	20
ENSG00000128534	1493.73	0.3096	0.135471	2.28535	0.0222922	0.14294	LSM8	7	ENSG00000203760	976.941	0.504682	0.184807	2.73087	0.00631681	0.0406451	CENPW	6	ENSG00000138604	548.525	-0.684059	0.117855	-5.80425	6.46554e-09	4.13675e-08	GLCE	15
ENSG00000128694	398.022	0.418063	0.182897	2.28578	0.022267	0.14294	OSGEPL1	2	ENSG00000135821	9068.02	0.426688	0.156263	2.73058	0.00632238	0.0406658	GLUL	1	ENSG00000273079	181.831	1.26274	0.217555	5.80423	6.46639e-09	4.13675e-08	GRIN2B	12
ENSG00000136122	683.819	0.393864	0.172351	2.28524	0.0222987	0.14294	BORA	13	ENSG00000077264	1271.12	0.872814	0.319771	2.7295	0.00634306	0.0407836	PAK3	X	ENSG00000115520	271.011	-0.965367	0.166365	-5.8027	6.52562e-09	4.17308e-08	COQ10B	2
ENSG00000162267	116.723	-1.73175	0.757777	-2.2853	0.0222953	0.14294	ITIH3	3	ENSG00000115163	775.035	0.377497	0.138378	2.72801	0.00637179	0.040953	CENPA	2	ENSG00000073734	17.5062	3.56655	0.61471	5.802	6.55281e-09	4.18734e-08	ABCB11	2
ENSG00000182223	6.05847	1.4423	0.630875	2.28618	0.0222437	0.14294	ZAR1	4	ENSG00000008118	63.6746	0.821796	0.301297	2.72753	0.00638099	0.0409969	CAMK1G	1	ENSG00000104884	2689.35	-0.416088	0.0717142	-5.80202	6.55189e-09	4.18734e-08	ERCC2	19
ENSG00000187735	3260.12	0.315822	0.138189	2.28543	0.0222874	0.14294	TCEA1	8	ENSG00000115194	18.9439	0.94026	0.344813	2.72687	0.00639379	0.0410638	SLC30A3	2	ENSG00000149187	4016.73	0.380416	0.0655799	5.80081	6.59973e-09	4.21576e-08	CELF1	11
ENSG00000242802	875.252	-0.326579	0.142915	-2.28514	0.0223048	0.14294	AP5Z1	7	ENSG00000080839	1023.73	0.478498	0.175501	2.72647	0.0064016	0.0410986	RBL1	20	ENSG00000100577	679.432	-0.469306	0.0809125	-5.80016	6.62515e-09	4.23041e-08	GSTZ1	14
ENSG00000137834	774.948	-0.786093	0.344184	-2.28393	0.0223757	0.143288	SMAD6	15	ENSG00000124466	27.9048	1.05385	0.386634	2.72571	0.00641631	0.0411777	LYPD3	19	ENSG00000019186	14.3097	-3.67317	0.633296	-5.80008	6.62816e-09	4.23076e-08	CYP24A1	20
ENSG00000233426	10.5428	-0.856856	0.375147	-2.28405	0.0223684	0.143288	EIF3FP3	2	ENSG00000285791	24.7003	-1.35684	0.497827	-2.72553	0.00641987	0.0411852		8	ENSG00000120875	4737.6	1.10788	0.191017	5.79989	6.63585e-09	4.23366e-08	DUSP4	8
ENSG00000104231	635.709	0.328785	0.143982	2.28351	0.0224006	0.14334	ZFAND1	8	ENSG00000121753	1527.42	0.508515	0.186601	2.72515	0.00642723	0.0412068	ADGRB2	1	ENSG00000123080	323.705	1.60034	0.275928	5.79984	6.63765e-09	4.23366e-08	CDKN2C	1
ENSG00000173867	32.6644	0.70518	0.308806	2.28357	0.0223968	0.14334		15	ENSG00000184990	1783.82	0.317385	0.116467	2.72511	0.00642802	0.0412068	SIVA1	14	ENSG00000117245	220.492	1.02558	0.176984	5.79475	6.84222e-09	4.36252e-08	KIF17	1
ENSG00000069849	3311.89	0.243225	0.106567	2.28237	0.0224674	0.14348	ATP1B3	3	ENSG00000078596	215.036	-1.31482	0.482586	-2.72453	0.00643926	0.0412482	ITM2A	X	ENSG00000128591	4524.94	-1.80272	0.31117	-5.79337	6.89877e-09	4.39694e-08	FLNC	7
ENSG00000107521	831.937	-0.20063	0.0879132	-2.28214	0.0224808	0.14348	HPS1	10	ENSG00000156500	355.485	-0.381036	0.139849	-2.72462	0.00643759	0.0412482	PABIR3	X	ENSG00000148803	264.841	-1.37361	0.237111	-5.79314	6.90836e-09	4.40141e-08	FUOM	10
ENSG00000117155	1029.82	0.340936	0.149369	2.28251	0.0224591	0.14348	SSX2IP	1	ENSG00000136859	491.771	-0.559644	0.205438	-2.72416	0.00644659	0.0412797	ANGPTL2	9	ENSG00000196821	2338.91	-0.419121	0.0723741	-5.79104	6.99503e-09	4.45498e-08	ILRUN	6
ENSG00000120992	2093.21	0.325905	0.142796	2.28231	0.0224712	0.14348	LYPLA1	8	ENSG00000124641	978.065	0.349072	0.128166	2.7236	0.00645745	0.0413186	MED20	6	ENSG00000165879	77.9606	1.39461	0.240874	5.7898	7.04684e-09	4.48631e-08	FRAT1	10
ENSG00000126749	895.235	0.400603	0.175477	2.28294	0.022434	0.14348	EMG1	12	ENSG00000144061	569.19	-0.46364	0.170224	-2.72371	0.00645534	0.0413186	NPHP1	2	ENSG00000269837	625.106	0.816077	0.140994	5.78803	7.12188e-09	4.53239e-08	IPO5P1	19
ENSG00000165244	590.196	0.403747	0.176912	2.2822	0.0224778	0.14348	ZNF367	9	ENSG00000125510	93.5709	-0.771801	0.283437	-2.723	0.00646916	0.0413474	OPRL1	20	ENSG00000184903	272.859	-0.994159	0.171788	-5.78713	7.15994e-09	4.55492e-08	IMMP2L	7
ENSG00000213145	105.751	-0.859753	0.376697	-2.28235	0.0224687	0.14348	CRIP1	14	ENSG00000149929	1335.95	0.293613	0.107826	2.72303	0.0064687	0.0413474	HIRIP3	16	ENSG00000131409	3851.69	0.662798	0.114538	5.78671	7.17785e-09	4.56462e-08	LRRC4B	19
ENSG00000100519	2368.67	0.253407	0.111064	2.28163	0.0225112	0.143567	PSMC6	14	ENSG00000251485	62.4769	0.670147	0.246099	2.72308	0.00646758	0.0413474	NRBF2P6	2	ENSG00000087245	4029.72	-1.26703	0.218978	-5.7861	7.20407e-09	4.5796e-08	MMP2	16
ENSG00000143891	404.671	-0.27413	0.120146	-2.28164	0.0225104	0.143567	GALM	2	ENSG00000077157	807.522	-0.635095	0.233281	-2.72244	0.00648013	0.0414022	PPP1R12B	1	ENSG00000100599	254.195	-1.22188	0.211216	-5.78497	7.25265e-09	4.60877e-08	RIN3	14
ENSG00000149929	1642.63	0.419029	0.183688	2.2812	0.0225367	0.143677	HIRIP3	16	ENSG00000121764	7.71721	1.48125	0.54421	2.72183	0.00649213	0.0414635	HCRTR1	1	ENSG00000172264	155.373	0.938884	0.162305	5.78468	7.26493e-09	4.61486e-08	MACROD2	20
ENSG00000136099	706.09	1.66713	0.730936	2.28082	0.0225594	0.143768	PCDH8	13	ENSG00000260097	46.7553	0.611932	0.225143	2.71798	0.00656827	0.0419342	SPDYE6	7	ENSG00000104765	2750.82	0.472074	0.0816097	5.78454	7.2713e-09	4.6172e-08	BNIP3L	8
ENSG00000008324	750.488	0.508931	0.223155	2.28061	0.0225713	0.143769	SS18L2	3	ENSG00000081479	1453.67	0.805138	0.296262	2.71765	0.00657472	0.0419443	LRP2	2	ENSG00000238227	1537.86	-0.373094	0.0645071	-5.78376	7.3047e-09	4.63668e-08	TMEM250	9
ENSG00000125354	1103.58	0.806492	0.353642	2.28053	0.0225763	0.143769	SEPTIN6	X	ENSG00000117632	33768.2	0.325266	0.119686	2.71765	0.00657467	0.0419443	STMN1	1	ENSG00000147535	1136.43	0.411943	0.0712616	5.78072	7.438e-09	4.71955e-08	PLPP5	8
ENSG00000085733	2568.08	-0.432039	0.189495	-2.27995	0.0226105	0.143934	CTTN	11	ENSG00000168280	3959.95	0.658335	0.242314	2.71687	0.00659023	0.0420276	KIF5C	2	ENSG00000137331	22.5114	-5.46934	0.946391	-5.77916	7.50754e-09	4.76191e-08	IER3	6
ENSG00000110422	805.268	-0.428192	0.187854	-2.27939	0.022644	0.144093	HIPK3	11	ENSG00000182492	2602.16	-2.8082	1.03395	-2.71599	0.00660787	0.0421246	BGN	X	ENSG00000099822	87.2618	1.12972	0.195509	5.77832	7.54492e-09	4.78385e-08	HCN2	19
ENSG00000180198	2815.91	0.287866	0.126346	2.2784	0.0227029	0.144415	RCC1	1	ENSG00000066379	129.956	1.06936	0.393755	2.71581	0.00661136	0.0421312	POLR1H	6	ENSG00000077943	171.539	-4.93634	0.854557	-5.77648	7.62774e-09	4.83457e-08	ITGA8	10
ENSG00000138346	1057.48	0.292535	0.128464	2.27717	0.022776	0.144826	DNA2	10	ENSG00000090615	2150.49	-0.262994	0.0968605	-2.71518	0.00662392	0.0421956	GOLGA3	12	ENSG00000134375	2193.04	-0.855555	0.14812	-5.7761	7.64536e-09	4.84346e-08	TIMM17A	1
ENSG00000136897	1543.31	0.450514	0.197879	2.27672	0.0228028	0.144943	MRPL50	9	ENSG00000196371	227.324	-0.485531	0.178901	-2.71397	0.00664821	0.0423347	FUT4	11	ENSG00000185774	19.1592	2.32032	0.401714	5.77605	7.64742e-09	4.84346e-08	KCNIP4	4
ENSG00000151131	900.402	0.379214	0.166578	2.2765	0.0228161	0.144974	NOPCHAP1	12	ENSG00000174576	35.9648	-1.19562	0.440674	-2.71315	0.00666459	0.0424234	NPAS4	11	ENSG00000015479	16077	0.488377	0.0845837	5.77389	7.74604e-09	4.90411e-08	MATR3	5
ENSG00000106554	2427.88	0.218944	0.0961856	2.27627	0.0228299	0.145003	CHCHD3	7	ENSG00000163565	107.125	-1.15682	0.426395	-2.71302	0.00666725	0.0424246	IFI16	1	ENSG00000056736	262.19	1.13274	0.196219	5.77283	7.79501e-09	4.93329e-08	IL17RB	3
ENSG00000154803	991.415	-0.246491	0.108293	-2.27614	0.0228375	0.145003	FLCN	17	ENSG00000001561	167.483	0.774795	0.285606	2.71282	0.00667141	0.0424282	ENPP4	6	ENSG00000104375	472.148	-0.478776	0.0829555	-5.77148	7.85804e-09	4.96951e-08	STK3	8
ENSG00000274419	15.1702	-6.95259	3.05556	-2.27539	0.0228827	0.145236	TBC1D3D	17	ENSG00000137310	842.298	0.618543	0.228013	2.71275	0.00667274	0.0424282	TCF19	6	ENSG00000116962	1442.74	-1.16247	0.201414	-5.77152	7.85579e-09	4.96951e-08	NID1	1
ENSG00000110619	1446.78	-0.589477	0.259115	-2.27496	0.0229082	0.145345	CARS1	11	ENSG00000148660	1543.42	-0.18444	0.0679971	-2.71246	0.00667855	0.0424495	CAMK2G	10	ENSG00000135929	223.179	-1.06592	0.184796	-5.76806	8.01898e-09	5.06941e-08	CYP27A1	2
ENSG00000100027	842.262	0.741075	0.325847	2.2743	0.0229478	0.145424	YPEL1	22	ENSG00000184009	136543	-0.2298	0.0847528	-2.71141	0.00669975	0.0425685	ACTG1	17	ENSG00000281039	43.5037	1.46901	0.254747	5.76653	8.09225e-09	5.11385e-08		7
ENSG00000164687	2518.97	0.663604	0.291752	2.27455	0.0229329	0.145424	FABP5	8	ENSG00000114126	2472.44	0.40609	0.149785	2.71116	0.0067049	0.0425855	TFDP2	3	ENSG00000197894	8328.02	0.728489	0.126335	5.76635	8.1009e-09	5.11742e-08	ADH5	4
ENSG00000164754	8960.52	0.211843	0.0931569	2.27405	0.022963	0.145424	RAD21	8	ENSG00000102349	142.151	0.675856	0.24934	2.71058	0.00671662	0.0426442	KLF8	X	ENSG00000170396	186.317	1.5742	0.273021	5.76588	8.12327e-09	5.12967e-08	ZNF804A	2
ENSG00000183117	15.0312	-0.75693	0.332813	-2.27434	0.0229455	0.145424	CSMD1	8	ENSG00000038002	632.197	0.565235	0.208659	2.70889	0.00675077	0.0428453	AGA	4	ENSG00000154529	748.116	-0.864882	0.150014	-5.76532	8.15027e-09	5.14482e-08	CNTNAP3B	9
ENSG00000185624	16180.2	-0.396576	0.174383	-2.27416	0.0229564	0.145424	P4HB	17	ENSG00000057704	199.177	0.640118	0.236324	2.70865	0.00675581	0.0428606	TMCC3	12	ENSG00000176406	394.355	0.724678	0.125728	5.76385	8.22179e-09	5.18805e-08	RIMS2	8
ENSG00000080986	1601.29	0.295305	0.129891	2.27348	0.022997	0.145472	NDC80	18	ENSG00000223839	9.96709	-1.86885	0.689985	-2.70853	0.00675817	0.0428606	FAM95B1	9	ENSG00000004142	3200.58	-0.323138	0.0560822	-5.76186	8.31896e-09	5.24744e-08	POLDIP2	17
ENSG00000170537	77.1875	0.338748	0.148993	2.27358	0.022991	0.145472	TMC7	16	ENSG00000005961	94.5787	0.636561	0.235089	2.70775	0.00677417	0.0429463	ITGA2B	17	ENSG00000126858	1237.23	0.429363	0.074581	5.757	8.56206e-09	5.39879e-08	RHOT1	17
ENSG00000184220	1192.38	0.337155	0.148309	2.27333	0.0230062	0.145472	CMSS1	3	ENSG00000099910	1176.59	0.267742	0.0988902	2.70746	0.00677997	0.0429608	KLHL22	22	ENSG00000283154	730.393	-1.82506	0.317074	-5.75594	8.61603e-09	5.43082e-08	IQCJ-SCHIP1	3
ENSG00000187147	2475.71	0.264096	0.116183	2.2731	0.02302	0.145472	RNF220	1	ENSG00000239697	75.0127	-0.662639	0.244752	-2.70739	0.00678145	0.0429608	TNFSF12	17	ENSG00000183323	199.704	0.752085	0.130666	5.75579	8.62387e-09	5.43377e-08	CCDC125	5
ENSG00000205476	2307.75	0.415764	0.182908	2.27308	0.0230213	0.145472	CCDC85C	14	ENSG00000075914	1059.54	0.318525	0.117659	2.7072	0.0067854	0.0429701	EXOSC7	3	ENSG00000157827	2316.21	0.563979	0.0980057	5.75456	8.68692e-09	5.47148e-08	FMNL2	2
ENSG00000254681	185.594	1.13785	0.500423	2.27377	0.0229796	0.145472	PKD1P5	16	ENSG00000066382	277.842	0.820096	0.303122	2.70549	0.00682032	0.0431753	MPPED2	11	ENSG00000249158	264.58	-1.05872	0.184061	-5.75202	8.81834e-09	5.55221e-08	PCDHA11	5
ENSG00000168283	1253.37	0.403641	0.177617	2.27253	0.0230543	0.145626	BMI1	10	ENSG00000166900	310.702	-0.558128	0.206338	-2.70492	0.00683201	0.0432334	STX3	11	ENSG00000227825	23.5325	-1.89902	0.330156	-5.7519	8.82458e-09	5.5541e-08	SLC9A7P1	12
ENSG00000133115	14.1044	-1.57935	0.695049	-2.27229	0.0230691	0.145667	STOML3	13	ENSG00000124333	815.699	-0.24257	0.0896874	-2.70461	0.00683838	0.0432578	VAMP7	X	ENSG00000183023	970.039	-1.32678	0.230859	-5.74714	9.07645e-09	5.71053e-08	SLC8A1	2
ENSG00000066032	911.062	1.05393	0.463889	2.27195	0.0230894	0.145741	CTNNA2	2	ENSG00000158816	43.9517	-1.10688	0.409453	-2.70332	0.00686515	0.0433953	VWA5B1	1	ENSG00000100625	192.331	-1.49045	0.259398	-5.74579	9.1491e-09	5.75413e-08	SIX4	14
ENSG00000139926	1195.37	-0.705687	0.310646	-2.27168	0.023106	0.145792	FRMD6	14	ENSG00000175894	13.7843	-1.75535	0.649316	-2.70338	0.00686385	0.0433953	TSPEAR	21	ENSG00000182636	4234.13	0.680956	0.118532	5.7449	9.19727e-09	5.7823e-08	NDN	15
ENSG00000067836	1315.49	-0.423175	0.186316	-2.27128	0.0231301	0.145873	ROGDI	16	ENSG00000171100	411.859	-0.271027	0.100294	-2.70232	0.00688564	0.0435089	MTM1	X	ENSG00000170190	100.405	-1.49312	0.259929	-5.74436	9.22706e-09	5.7989e-08	SLC16A5	17
ENSG00000116016	90.6528	-1.38387	0.609353	-2.27105	0.0231442	0.145873	EPAS1	2	ENSG00000145248	55.6387	0.732988	0.271396	2.70081	0.00691712	0.0436147	SLC10A4	4	ENSG00000229809	412.773	0.494701	0.0861219	5.7442	9.23586e-09	5.8023e-08	ZNF688	16
ENSG00000224594	20.9117	-1.39231	0.613048	-2.27113	0.0231391	0.145873	RPL29P19	8	ENSG00000147459	453.175	-0.528629	0.195698	-2.70125	0.00690803	0.0436147	DOCK5	8	ENSG00000133124	378.146	-1.41055	0.245578	-5.74379	9.25791e-09	5.81402e-08	IRS4	X
ENSG00000138160	4000.54	0.239637	0.105531	2.27076	0.0231612	0.145927	KIF11	10	ENSG00000152785	12.2313	2.09653	0.776268	2.70079	0.00691759	0.0436147	BMP3	4	ENSG00000177599	173.809	1.06838	0.186033	5.74299	9.30206e-09	5.83961e-08	ZNF491	19
ENSG00000148204	3571.73	0.654015	0.288096	2.27013	0.0231997	0.146116	CRB2	9	ENSG00000154645	76.9219	1.05411	0.390266	2.701	0.00691305	0.0436147	CHODL	21	ENSG00000167930	3521.38	-0.489894	0.0853315	-5.74107	9.40789e-09	5.90388e-08	FAM234A	16
ENSG00000170345	197.155	-0.547884	0.241374	-2.26985	0.0232164	0.146167	FOS	14	ENSG00000198876	2905.88	0.190801	0.070638	2.7011	0.00691103	0.0436147	DCAF12	9	ENSG00000082014	3098.1	0.587939	0.102436	5.73959	9.49043e-09	5.9535e-08	SMARCD3	7
ENSG00000125347	154.062	-0.386414	0.170273	-2.26937	0.0232456	0.146244	IRF1	5	ENSG00000213023	77.0076	0.625616	0.231602	2.70125	0.00690797	0.0436147	SYT3	19	ENSG00000151948	265.277	-1.87823	0.327247	-5.73948	9.49675e-09	5.95528e-08	GLT1D1	12
ENSG00000182118	375.467	-0.597765	0.2634	-2.26942	0.0232426	0.146244	FAM89A	1	ENSG00000110274	1275.66	-0.363715	0.134725	-2.69968	0.00694063	0.043744	CEP164	11	ENSG00000127561	204.606	1.20119	0.209322	5.73849	9.55267e-09	5.98816e-08	SYNGR3	16
ENSG00000180178	22.6723	-2.15301	0.949033	-2.26864	0.0232904	0.146472	FAR2P1	2	ENSG00000133114	1359.14	0.251693	0.0932422	2.69935	0.00694751	0.0437713	GPALPP1	13	ENSG00000196912	284.796	0.717859	0.125126	5.73709	9.63183e-09	6.03557e-08	ANKRD36B	2
ENSG00000076716	6124.16	-0.505503	0.222939	-2.26745	0.0233628	0.14679	GPC4	X	ENSG00000041357	7965.32	0.455271	0.16867	2.69919	0.00695083	0.0437762	PSMA4	15	ENSG00000150093	12164.3	-1.00454	0.175118	-5.73634	9.67433e-09	6.05998e-08	ITGB1	10
ENSG00000101384	4895.52	-0.867021	0.382385	-2.26741	0.0233655	0.14679	JAG1	20	ENSG00000112183	332.06	-0.601461	0.22294	-2.69786	0.00697865	0.0439256	RBM24	6	ENSG00000188517	162.122	-1.79889	0.313601	-5.73623	9.68053e-09	6.06166e-08	COL25A1	4
ENSG00000152904	1235.72	0.306606	0.13523	2.2673	0.0233719	0.14679	GGPS1	1	ENSG00000161021	189.452	-2.88827	1.0706	-2.69781	0.00697965	0.0439256	MAML1	5	ENSG00000184678	415.679	1.57554	0.274739	5.73467	9.77015e-09	6.11553e-08	H2BC21	1
ENSG00000173727	6.56236	-1.07581	0.474499	-2.26725	0.023375	0.14679	FAUP4	11	ENSG00000171786	302.253	0.968697	0.359111	2.69749	0.00698652	0.0439528	NHLH1	1	ENSG00000101439	3147.37	-0.592381	0.103312	-5.73393	9.81326e-09	6.13927e-08	CST3	20
ENSG00000214193	303.391	-0.299791	0.132265	-2.26659	0.023415	0.146987	SH3D21	1	ENSG00000169180	3687.35	-0.267358	0.099149	-2.69652	0.00700674	0.044064	XPO6	16	ENSG00000204965	36.8026	1.88577	0.328881	5.73389	9.81523e-09	6.13927e-08	PCDHA5	5
ENSG00000137876	3494.22	0.385175	0.169956	2.26632	0.0234319	0.147027	RSL24D1	15	ENSG00000177951	1094.07	-0.246215	0.0913127	-2.6964	0.00700943	0.0440647	BET1L	11	ENSG00000258405	163.614	1.0518	0.183505	5.73171	9.94213e-09	6.21637e-08	ZNF578	19
ENSG00000224389	40.1548	1.09001	0.480985	2.26621	0.0234385	0.147027	C4B	6	ENSG00000285749	51.8176	0.6347	0.235436	2.69585	0.00702083	0.0441203		3	ENSG00000197162	775.895	0.843619	0.147242	5.72946	1.00749e-08	6.29707e-08	ZNF785	16
ENSG00000250366	444.731	0.850433	0.375306	2.26597	0.0234533	0.147066	TUNAR	14	ENSG00000076770	890.31	0.437686	0.162375	2.69552	0.00702778	0.0441242	MBNL3	X	ENSG00000034239	229.102	-1.27761	0.223043	-5.72807	1.01581e-08	6.34676e-08	CLXN	8
ENSG00000107099	163.278	-0.928269	0.409755	-2.26542	0.0234868	0.147223	DOCK8	9	ENSG00000122952	3861.16	0.214903	0.0797232	2.69562	0.00702585	0.0441242	ZWINT	10	ENSG00000168291	2431.87	-0.485038	0.0846896	-5.72725	1.02072e-08	6.3751e-08	PDHB	3
ENSG00000128917	22.4145	1.78553	0.788337	2.26493	0.0235171	0.147305	DLL4	15	ENSG00000132357	12.8347	-1.93318	0.717198	-2.69546	0.00702913	0.0441242	CARD6	5	ENSG00000081177	943.358	0.498699	0.0870854	5.72655	1.02494e-08	6.39917e-08	EXD2	14
ENSG00000170275	2209.74	-0.434456	0.19181	-2.26504	0.0235105	0.147305	CRTAP	3	ENSG00000110195	35.6756	-0.966233	0.358494	-2.69526	0.00703342	0.044135	FOLR1	11	ENSG00000182504	844.958	0.649745	0.113476	5.72585	1.02915e-08	6.42309e-08	CEP97	3
ENSG00000113810	7835.18	0.221125	0.097639	2.26472	0.0235297	0.14733	SMC4	3	ENSG00000125864	57.6995	-1.03408	0.383956	-2.69322	0.00707662	0.0443874	BFSP1	20	ENSG00000100139	1600.71	-0.61342	0.107137	-5.72559	1.03075e-08	6.43023e-08	MICALL1	22
ENSG00000187097	477.248	-0.370364	0.163579	-2.26414	0.0235658	0.147503	ENTPD5	14	ENSG00000157350	1888.61	-0.348196	0.129291	-2.69311	0.00707879	0.0443874	ST3GAL2	16	ENSG00000163814	66.8842	-2.31308	0.403993	-5.72554	1.03104e-08	6.43023e-08	CDCP1	3
ENSG00000119900	950.158	-0.401386	0.177336	-2.26343	0.0236094	0.147722	OGFRL1	6	ENSG00000127603	13396.1	-0.325375	0.120833	-2.69277	0.00708621	0.0444177	MACF1	1	ENSG00000132639	306.492	1.12507	0.196568	5.72358	1.04305e-08	6.50273e-08	SNAP25	20
ENSG00000047188	1250.06	0.245372	0.108482	2.26187	0.0237052	0.148267	YTHDC2	5	ENSG00000157483	837.273	-0.639429	0.237482	-2.69254	0.00709105	0.0444319	MYO1E	15	ENSG00000187068	223.58	0.865494	0.15122	5.72339	1.04418e-08	6.5074e-08	C3orf70	3
ENSG00000173706	3511.72	-0.941978	0.416547	-2.2614	0.0237347	0.148398	HEG1	3	ENSG00000230795	6.00368	-2.98935	1.11032	-2.69233	0.00709557	0.0444441	HLA-K	6	ENSG00000101000	80.2016	-2.64439	0.462089	-5.72269	1.04852e-08	6.53208e-08	PROCR	20
ENSG00000132164	60.0893	1.07241	0.474376	2.26068	0.0237793	0.148599	SLC6A11	3	ENSG00000103460	732.674	0.565972	0.210372	2.69034	0.00713803	0.0446775	TOX3	16	ENSG00000050628	32.6691	2.60503	0.455249	5.72219	1.05158e-08	6.54876e-08	PTGER3	1
ENSG00000185115	18.17	0.775274	0.342951	2.2606	0.0237841	0.148599	NSMCE3	15	ENSG00000109686	1670.91	-0.283008	0.10519	-2.69045	0.00713549	0.0446775	SH3D19	4	ENSG00000284630	182.562	0.940272	0.164329	5.72188	1.05354e-08	6.5586e-08		22
ENSG00000171956	372.562	2.15046	0.951344	2.26045	0.0237934	0.148603	FOXB1	15	ENSG00000102935	3647.23	0.394757	0.146795	2.68918	0.0071628	0.0448163	ZNF423	16	ENSG00000075391	1704.46	0.47401	0.0828573	5.7208	1.06023e-08	6.59781e-08	RASAL2	1
ENSG00000110237	3491.48	-0.449541	0.19898	-2.25923	0.0238691	0.148913	ARHGEF17	11	ENSG00000204519	528.942	0.373781	0.139049	2.68813	0.00718527	0.0449405	ZNF551	19	ENSG00000102230	551.144	0.671859	0.11749	5.71844	1.07506e-08	6.68527e-08	PCYT1B	X
ENSG00000138678	8.56802	-1.16879	0.517295	-2.25942	0.0238571	0.148913	GPAT3	4	ENSG00000188060	97.9348	-0.505464	0.188047	-2.68797	0.00718868	0.0449456	RAB42	1	ENSG00000203943	113.769	1.31773	0.230434	5.71848	1.07484e-08	6.68527e-08	SAMD13	1
ENSG00000204231	419.463	-1.99577	0.883339	-2.25935	0.0238618	0.148913	RXRB	6	ENSG00000100504	1071.65	-0.497806	0.185246	-2.68727	0.00720385	0.0450077	PYGL	14	ENSG00000182220	2130.54	-0.541915	0.0947678	-5.71834	1.07571e-08	6.68688e-08	ATP6AP2	X
ENSG00000182132	243.698	-1.23013	0.544611	-2.25873	0.0238999	0.149051	KCNIP1	5	ENSG00000163875	2380.35	0.27095	0.100826	2.68731	0.00720311	0.0450077	MEAF6	1	ENSG00000178075	244.695	1.12559	0.196881	5.71713	1.08337e-08	6.73209e-08	GRAMD1C	3
ENSG00000188171	211.668	-0.676297	0.299443	-2.25851	0.0239136	0.149083	ZNF626	19	ENSG00000187815	214.294	-0.454146	0.16903	-2.68678	0.00721447	0.0450577	ZFP69	1	ENSG00000090006	4292.19	0.715538	0.125184	5.71589	1.09131e-08	6.77894e-08	LTBP4	19
ENSG00000104313	149.962	-1.23138	0.545293	-2.2582	0.0239331	0.149118	EYA1	8	ENSG00000062038	536.161	-0.691056	0.257227	-2.68656	0.00721917	0.0450708	CDH3	16	ENSG00000164742	617.564	0.804831	0.140834	5.71476	1.09859e-08	6.82169e-08	ADCY1	7
ENSG00000112031	853.409	0.177579	0.0786393	2.25815	0.0239365	0.149118	MTRF1L	6	ENSG00000180287	200.438	-0.982579	0.365839	-2.68583	0.0072351	0.0451538	PLD5	1	ENSG00000111224	704.092	0.448141	0.0784215	5.71452	1.10013e-08	6.82877e-08	PARP11	12
ENSG00000204262	16392.7	-1.24561	0.551732	-2.25764	0.0239683	0.149207	COL5A2	2	ENSG00000142731	1902.36	0.417675	0.155537	2.68537	0.00724489	0.0451658	PLK4	4	ENSG00000162302	949.028	-0.82119	0.143708	-5.71428	1.1017e-08	6.83605e-08	RPS6KA4	11
ENSG00000259916	27.9525	1.01647	0.450216	2.25774	0.0239617	0.149207	AQP7B	2	ENSG00000165912	189.117	-1.06634	0.397061	-2.68558	0.00724047	0.0451658	PACSIN3	11	ENSG00000131015	22.5678	-2.54539	0.445503	-5.71351	1.10671e-08	6.86464e-08	ULBP2	6
ENSG00000198805	808.563	0.356246	0.157823	2.25725	0.0239922	0.149302	PNP	14	ENSG00000175087	673.856	0.406214	0.151268	2.6854	0.00724437	0.0451658	PDIK1L	1	ENSG00000106624	2507.28	-0.979845	0.171589	-5.71041	1.12705e-08	6.98829e-08	AEBP1	7
ENSG00000180044	18.9755	1.27251	0.563859	2.25678	0.0240219	0.149433	C3orf80	3	ENSG00000152455	1896.25	0.497721	0.185373	2.68497	0.00725362	0.0452039	SUV39H2	10	ENSG00000175482	233.252	-1.29996	0.227681	-5.70955	1.13276e-08	7.02114e-08	POLD4	11
ENSG00000095752	59.9357	-1.25844	0.557822	-2.25599	0.0240715	0.149633	IL11	19	ENSG00000160213	1066.62	-0.34863	0.129862	-2.68462	0.00726133	0.0452356	CSTB	21	ENSG00000166478	723.371	0.337331	0.0590966	5.70814	1.14217e-08	7.07692e-08	ZNF143	11
ENSG00000174574	4374.91	0.250644	0.1111	2.25602	0.0240694	0.149633	AKIRIN1	1	ENSG00000143367	595.633	-0.712642	0.265487	-2.68428	0.00726859	0.0452565	TUFT1	1	ENSG00000246705	670.507	-0.480377	0.0841591	-5.70797	1.14334e-08	7.08161e-08	H2AJ	12
ENSG00000140598	930.146	0.298184	0.13219	2.25572	0.0240879	0.149681	EFL1	15	ENSG00000165092	42.7039	-1.93846	0.722167	-2.68422	0.00726994	0.0452565	ALDH1A1	9	ENSG00000118680	4434.44	-0.82841	0.145161	-5.70682	1.15108e-08	7.12693e-08	MYL12B	18
ENSG00000128607	1256.08	-0.216542	0.0960709	-2.25398	0.0241975	0.150308	KLHDC10	7	ENSG00000116793	1748.33	0.317994	0.118487	2.68379	0.00727933	0.0452882	PHTF1	1	ENSG00000168769	961.415	0.666715	0.116831	5.70666	1.15212e-08	7.13085e-08	TET2	4
ENSG00000129197	1688.47	0.3263	0.144789	2.25362	0.02422	0.150393	RPAIN	17	ENSG00000126822	1320.41	-0.53855	0.200671	-2.68374	0.0072803	0.0452882	PLEKHG3	14	ENSG00000084444	639.074	0.403858	0.0707713	5.70653	1.15306e-08	7.13405e-08	FAM234B	12
ENSG00000100558	11.853	-1.62044	0.719104	-2.25341	0.0242333	0.150421	PLEK2	14	ENSG00000165591	21.1433	1.55601	0.57996	2.68296	0.00729747	0.0453786	FAAH2	X	ENSG00000158773	1880.51	0.322435	0.0565128	5.70553	1.15984e-08	7.17344e-08	USF1	1
ENSG00000132570	445.923	0.334414	0.148452	2.25268	0.0242794	0.150653	PCBD2	5	ENSG00000172845	4034.4	0.223807	0.0834225	2.68282	0.00730047	0.0453809	SP3	2	ENSG00000106803	2485.39	-0.607141	0.10642	-5.70513	1.16253e-08	7.18746e-08	SEC61B	9
ENSG00000196482	44.2621	1.01899	0.452438	2.25223	0.0243077	0.150775	ESRRG	1	ENSG00000113209	453.365	-1.7534	0.653727	-2.68215	0.00731497	0.0454546	PCDHB5	5	ENSG00000135365	2120.79	0.552339	0.0968249	5.70452	1.16674e-08	7.21092e-08	PHF21A	11
ENSG00000157654	2631.22	-0.547253	0.243048	-2.25163	0.0243457	0.150847	PALM2AKAP2	9	ENSG00000145708	24.947	-1.50072	0.559863	-2.68051	0.00735101	0.0456457	CRHBP	5	ENSG00000177830	2129.3	-0.39965	0.0700605	-5.70435	1.16785e-08	7.21517e-08	CHID1	11
ENSG00000171116	21.9295	-1.40366	0.623392	-2.25165	0.0243447	0.150847	HSFX1	X	ENSG00000171016	1199.22	0.217589	0.0811728	2.68057	0.00734976	0.0456457	PYGO1	15	ENSG00000108349	5222.16	0.315452	0.0553206	5.70225	1.1824e-08	7.30238e-08	CASC3	17
ENSG00000176390	537.598	0.248466	0.110349	2.25165	0.0243446	0.150847	CRLF3	17	ENSG00000078804	1072.92	-0.40879	0.152526	-2.68013	0.00735944	0.045674	TP53INP2	20	ENSG00000135318	177.933	-2.70516	0.474645	-5.69933	1.20278e-08	7.42561e-08	NT5E	6
ENSG00000122786	19790.8	-1.35698	0.602815	-2.25108	0.0243806	0.151008	CALD1	7	ENSG00000164929	3932.96	0.662458	0.24718	2.68006	0.00736087	0.045674	BAALC	8	ENSG00000007392	3807.72	0.490302	0.0860381	5.69866	1.20752e-08	7.45219e-08	LUC7L	16
ENSG00000040608	622.629	0.312109	0.138707	2.25014	0.0244404	0.151161	RTN4R	22	ENSG00000188529	6761.6	0.275996	0.103005	2.67945	0.0073743	0.0457408	SRSF10	1	ENSG00000149600	1274.5	0.846226	0.148498	5.69858	1.20813e-08	7.45323e-08	COMMD7	20
ENSG00000095059	1735.44	0.30596	0.135968	2.25024	0.0244338	0.151161	DHPS	19	ENSG00000172935	64.3634	-0.848105	0.316551	-2.67921	0.00737967	0.0457577	MRGPRF	11	ENSG00000141562	2124.61	0.4775	0.0837987	5.69817	1.21097e-08	7.46809e-08	NARF	17
ENSG00000136810	4617.76	0.559792	0.248768	2.25026	0.0244324	0.151161	TXN	9	ENSG00000111674	1554.59	0.416768	0.155606	2.67836	0.00739843	0.0458448	ENO2	12	ENSG00000181381	271.947	-1.26436	0.221906	-5.69772	1.21419e-08	7.48526e-08	DDX60L	4
ENSG00000164466	3033.35	0.273167	0.121388	2.25037	0.0244255	0.151161	SFXN1	5	ENSG00000264538	356.387	0.300575	0.112225	2.67833	0.00739904	0.0458448	SUZ12P1	17	ENSG00000168078	1584.48	0.640923	0.112508	5.69668	1.22159e-08	7.52819e-08	PBK	8
ENSG00000185710	6.55824	3.94413	1.75308	2.24983	0.0244598	0.151172	SMG1P4	16	ENSG00000109670	914.131	-0.30724	0.114721	-2.67815	0.007403	0.0458499	FBXW7	4	ENSG00000087995	996.724	0.421638	0.0740205	5.69623	1.22484e-08	7.54548e-08	METTL2A	17
ENSG00000213385	10.9646	1.04886	0.466192	2.24985	0.0244586	0.151172	RPL7AP39	7	ENSG00000184500	641.637	-0.609211	0.227483	-2.67805	0.0074052	0.0458499	PROS1	3	ENSG00000185049	2137.45	0.311291	0.054692	5.69171	1.25775e-08	7.7454e-08	NELFA	4
ENSG00000120008	1893.85	-0.252213	0.112123	-2.24944	0.0244847	0.151176	WDR11	10	ENSG00000113719	4661.51	-0.191479	0.0715272	-2.677	0.00742842	0.0459772	ERGIC1	5	ENSG00000113916	279.242	-1.02388	0.179995	-5.68839	1.28245e-08	7.89469e-08	BCL6	3
ENSG00000187742	2148.93	0.310886	0.138208	2.24941	0.0244867	0.151176	SECISBP2	9	ENSG00000110619	1400.75	-0.544754	0.203518	-2.67669	0.00743537	0.0459971	CARS1	11	ENSG00000051108	747.543	-0.583839	0.102658	-5.68723	1.29116e-08	7.94545e-08	HERPUD1	16
ENSG00000188649	32.3689	0.516796	0.229743	2.24945	0.0244837	0.151176	CC2D2B	10	ENSG00000114739	2768.16	0.599872	0.224126	2.6765	0.00743964	0.0459971	ACVR2B	3	ENSG00000163875	2350.58	0.504162	0.0886548	5.6868	1.2944e-08	7.96256e-08	MEAF6	1
ENSG00000167619	300.3	0.964566	0.428871	2.24908	0.0245073	0.151249	TMEM145	19	ENSG00000144891	19.5241	2.23484	0.834972	2.67655	0.00743844	0.0459971	AGTR1	3	ENSG00000132256	907.102	-0.570012	0.100257	-5.68551	1.30422e-08	8.02008e-08	TRIM5	11
ENSG00000159409	494.871	0.871602	0.387562	2.24894	0.0245164	0.151251	CELF3	1	ENSG00000158882	453.126	-0.293218	0.109568	-2.67613	0.00744786	0.0460313	TOMM40L	1	ENSG00000149577	1039.98	-0.952217	0.167514	-5.68439	1.31279e-08	8.06987e-08	SIDT2	11
ENSG00000101542	681.193	1.09684	0.487829	2.24842	0.0245496	0.151347	CDH20	18	ENSG00000169551	9.57163	1.66259	0.621326	2.67588	0.00745334	0.0460487	CT55	X	ENSG00000076685	3071.84	-0.416112	0.0732126	-5.68361	1.3188e-08	8.10391e-08	NT5C2	10
ENSG00000173218	586.509	-0.614842	0.273454	-2.24842	0.0245491	0.151347	VANGL1	1	ENSG00000135318	216.357	-2.35092	0.878701	-2.67545	0.00746296	0.0460916	NT5E	6	ENSG00000145911	620.214	-0.902318	0.15882	-5.68137	1.33618e-08	8.20774e-08	N4BP3	5
ENSG00000075131	564.851	0.380492	0.169256	2.24803	0.0245741	0.151444	TIPIN	15	ENSG00000162688	810.054	0.314098	0.117411	2.67521	0.00746832	0.0461082	AGL	1	ENSG00000173852	1687.31	-0.47962	0.0844288	-5.68077	1.3409e-08	8.23377e-08	DPY19L1	7
ENSG00000124217	513.372	0.180721	0.0804035	2.24767	0.024597	0.151476	MOCS3	20	ENSG00000138074	3158.54	-0.24633	0.0920996	-2.6746	0.00748179	0.0461748	SLC5A6	2	ENSG00000243749	137.713	-1.47249	0.259306	-5.67856	1.35837e-08	8.33807e-08	TMEM35B	1
ENSG00000160408	902.106	-0.246467	0.10965	-2.24776	0.0245914	0.151476	ST6GALNAC6	9	ENSG00000101331	23.8612	0.894391	0.33443	2.67438	0.00748684	0.0461894	CCM2L	20	ENSG00000162599	1196.89	-1.01721	0.17922	-5.67577	1.38067e-08	8.47194e-08	NFIA	1
ENSG00000146166	13.6979	-0.801368	0.356647	-2.24695	0.0246431	0.151651	LGSN	6	ENSG00000119522	1391.88	0.324942	0.121514	2.6741	0.00749297	0.0462107	DENND1A	9	ENSG00000137166	3426.23	0.723371	0.127454	5.67557	1.38227e-08	8.47872e-08	FOXP4	6
ENSG00000188612	15195.5	0.420968	0.18734	2.24707	0.0246354	0.151651	SUMO2	17	ENSG00000101407	1838.51	0.360407	0.134796	2.67373	0.00750121	0.0462284	TTI1	20	ENSG00000099290	1520.07	-0.421396	0.0742553	-5.67497	1.38716e-08	8.50565e-08	WASHC2A	10
ENSG00000168026	156.197	-0.487546	0.217005	-2.2467	0.024659	0.151695	TTC21A	3	ENSG00000105245	745.973	-0.382312	0.142983	-2.67382	0.00749921	0.0462284	NUMBL	19	ENSG00000145506	283.477	-1.39981	0.246686	-5.67446	1.39124e-08	8.52761e-08	NKD2	5
ENSG00000107262	2021.09	0.378969	0.168746	2.24579	0.0247176	0.151905	BAG1	9	ENSG00000101134	1910.97	0.686705	0.256865	2.67341	0.00750851	0.0462568	DOK5	20	ENSG00000112787	3278.28	0.608575	0.107271	5.67322	1.40137e-08	8.58666e-08	FBRSL1	12
ENSG00000124140	111.087	0.591509	0.263377	2.24586	0.0247127	0.151905	SLC12A5	20	ENSG00000083828	367.449	0.285173	0.106675	2.67328	0.00751125	0.0462572	ZNF586	19	ENSG00000105327	354.06	-0.601162	0.105973	-5.67278	1.40499e-08	8.60575e-08	BBC3	19
ENSG00000144635	2163.71	0.226329	0.100781	2.24576	0.0247197	0.151905	DYNC1LI1	3	ENSG00000009694	120.855	0.834455	0.312163	2.67313	0.00751464	0.0462615	TENM1	X	ENSG00000074590	1691.39	-1.08358	0.191041	-5.67198	1.41155e-08	8.64143e-08	NUAK1	12
ENSG00000103269	83.4221	-0.442731	0.197156	-2.24559	0.0247303	0.151916	RHBDL1	16	ENSG00000135314	159.992	-0.40073	0.149924	-2.67289	0.00752015	0.0462785	KHDC1	6	ENSG00000177807	30.6176	2.15325	0.379632	5.67195	1.41182e-08	8.64143e-08	KCNJ10	1
ENSG00000165810	21.8312	-0.757926	0.337548	-2.24539	0.0247434	0.151942	BTNL9	5	ENSG00000204248	37.4735	-1.40373	0.525195	-2.67277	0.00752278	0.0462785	COL11A2	6	ENSG00000171307	1322.67	-0.419523	0.0739686	-5.67163	1.41443e-08	8.65428e-08	ZDHHC16	10
ENSG00000150625	2256.36	0.683324	0.304349	2.2452	0.0247555	0.151962	GPM6A	4	ENSG00000101199	3068.9	-0.21595	0.0808146	-2.67216	0.00753636	0.0463455	ARFGAP1	20	ENSG00000095383	128.092	-1.34686	0.237476	-5.67155	1.41514e-08	8.65556e-08	TBC1D2	9
ENSG00000165724	1297.47	0.31971	0.142422	2.24481	0.0247801	0.152005	ZMYND19	9	ENSG00000111058	1016.8	-0.386062	0.14451	-2.67153	0.00755056	0.0464163	ACSS3	12	ENSG00000066455	742.165	-0.416018	0.0733789	-5.66946	1.43251e-08	8.75864e-08	GOLGA5	14
ENSG00000243955	12.379	-1.09913	0.489632	-2.24482	0.0247798	0.152005	GSTA1	6	ENSG00000132326	572.658	0.394979	0.147857	2.67136	0.00755441	0.0464234	PER2	2	ENSG00000152457	546.227	0.443812	0.0782949	5.66847	1.44082e-08	8.80633e-08	DCLRE1C	10
ENSG00000184261	64.3115	1.31823	0.587358	2.24434	0.0248106	0.152137	KCNK12	2	ENSG00000156650	771.204	0.363883	0.136234	2.67102	0.00756211	0.0464541	KAT6B	10	ENSG00000177119	1711.98	-0.49707	0.0877129	-5.66701	1.45312e-08	8.87835e-08	ANO6	12
ENSG00000123472	2188.63	0.248116	0.110576	2.24386	0.0248417	0.152271	ATPAF1	1	ENSG00000175664	10.9901	-1.64144	0.6147	-2.6703	0.00757827	0.0465244	TEX26	13	ENSG00000121039	594.957	-1.88811	0.333272	-5.66538	1.467e-08	8.95995e-08	RDH10	8
ENSG00000248409	42.4559	-0.917259	0.408811	-2.24373	0.0248501	0.152271	CCDC188BP	22	ENSG00000183908	269.395	1.11843	0.418846	2.67027	0.00757896	0.0465244	LRRC55	11	ENSG00000120725	499.959	-0.946538	0.167101	-5.66448	1.47472e-08	9.00391e-08	SIL1	5
ENSG00000180822	689.148	0.310389	0.138345	2.24358	0.0248594	0.152274	PSMG4	6	ENSG00000115896	96.2971	-1.3382	0.501334	-2.66928	0.00760147	0.046646	PLCL1	2	ENSG00000197951	1011.71	0.511823	0.0903922	5.66224	1.49406e-08	9.11873e-08	ZNF71	19
ENSG00000146267	482.54	0.368045	0.164066	2.24328	0.024879	0.152311	FAXC	6	ENSG00000178409	899.535	0.494098	0.185131	2.66891	0.00760978	0.0466803	BEND3	6	ENSG00000123636	1947.71	0.72952	0.128872	5.66083	1.50645e-08	9.19108e-08	BAZ2B	2
ENSG00000171723	579.735	0.386166	0.172148	2.24321	0.0248831	0.152311	GPHN	14	ENSG00000125304	4464.88	-0.182435	0.0683592	-2.66876	0.00761309	0.046684	TM9SF2	13	ENSG00000198113	87.2316	-1.7289	0.305426	-5.66061	1.50834e-08	9.1993e-08	TOR4A	9
ENSG00000109743	121.579	-1.26951	0.566019	-2.24287	0.0249051	0.152391	BST1	4	ENSG00000166598	34615.1	-0.296154	0.110993	-2.66823	0.00762522	0.0467418	HSP90B1	12	ENSG00000168356	44.4974	1.22719	0.2168	5.66045	1.50974e-08	9.2046e-08	SCN11A	3
ENSG00000118194	126.089	-1.458	0.650101	-2.24272	0.0249148	0.152396	TNNT2	1	ENSG00000100321	900.932	-0.406767	0.15249	-2.66749	0.00764198	0.0467962	SYNGR1	22	ENSG00000148826	170.954	4.06252	0.717859	5.65922	1.52061e-08	9.26758e-08	NKX6-2	10
ENSG00000103175	59.4302	-0.964874	0.430305	-2.2423	0.024942	0.152436	WFDC1	16	ENSG00000106341	37.3335	1.23509	0.463087	2.66708	0.00765124	0.0467962	PPP1R17	7	ENSG00000013016	460.898	-0.842476	0.148952	-5.65602	1.54927e-08	9.43889e-08	EHD3	2
ENSG00000129484	1493.66	0.137906	0.0615032	2.24225	0.024945	0.152436	PARP2	14	ENSG00000147166	45.8551	0.687577	0.257814	2.66695	0.00765435	0.0467962	ITGB1BP2	X	ENSG00000166105	72.856	1.09765	0.19415	5.65359	1.5713e-08	9.56971e-08	GLB1L3	11
ENSG00000174032	343.286	-0.516394	0.230306	-2.24221	0.024948	0.152436	SLC25A30	13	ENSG00000160679	3866.99	0.193117	0.0724022	2.66729	0.0076466	0.0467962	CHTOP	1	ENSG00000112977	4030.64	-0.544958	0.0964007	-5.65305	1.57627e-08	9.59656e-08	DAP	5
ENSG00000142864	17836.6	0.17616	0.0785866	2.2416	0.0249871	0.152621	SERBP1	1	ENSG00000163596	518.504	0.331552	0.124294	2.66747	0.00764237	0.0467962	ICA1L	2	ENSG00000168066	9661.68	0.309917	0.0548473	5.65054	1.59947e-08	9.73434e-08	SF1	11
ENSG00000288558	278.621	0.347815	0.155174	2.24145	0.0249968	0.152626	DUS4L-BCAP29	7	ENSG00000165694	7.69623	-2.1796	0.817283	-2.66688	0.00765588	0.0467962	FRMD7	X	ENSG00000048052	520.163	1.24197	0.219812	5.65015	1.60312e-08	9.75307e-08	HDAC9	7
ENSG00000173531	203.099	-0.540942	0.241362	-2.24121	0.0250127	0.152669	MST1	3	ENSG00000166033	1098.46	-1.03566	0.388328	-2.66697	0.00765388	0.0467962	HTRA1	10	ENSG00000165028	108.11	0.978076	0.173126	5.64949	1.60923e-08	9.78675e-08	NIPSNAP3B	9
ENSG00000259205	10.2454	1.25434	0.559847	2.24051	0.0250576	0.152889	PRKXP1	15	ENSG00000174938	1283.13	-0.556126	0.20854	-2.66676	0.00765855	0.0467962	SEZ6L2	16	ENSG00000172780	527.945	-1.16786	0.206732	-5.64914	1.61254e-08	9.80342e-08	RAB43	3
ENSG00000213397	921.859	0.336904	0.150382	2.24032	0.0250701	0.152911	HAUS7	X	ENSG00000184922	169.658	0.827979	0.310387	2.66757	0.00764015	0.0467962	FMNL1	17	ENSG00000160256	792.382	-0.534956	0.0947073	-5.64851	1.6184e-08	9.83556e-08	SLX9	21
ENSG00000117586	24.7135	-0.788137	0.35191	-2.2396	0.0251171	0.15298	TNFSF4	1	ENSG00000064933	1299.48	0.267143	0.100186	2.66648	0.00766509	0.0468115	PMS1	2	ENSG00000107614	671.996	0.762353	0.134983	5.64778	1.62529e-08	9.87394e-08	TRDMT1	10
ENSG00000121988	329.902	0.296812	0.132511	2.23991	0.0250969	0.15298	ZRANB3	2	ENSG00000157856	142.28	-0.792959	0.297388	-2.66642	0.00766649	0.0468115	DRC1	2	ENSG00000011028	3707.33	-1.0452	0.18508	-5.64726	1.63026e-08	9.9006e-08	MRC2	17
ENSG00000159388	774.803	-0.420665	0.187818	-2.23975	0.0251072	0.15298	BTG2	1	ENSG00000100353	3896.38	-0.21452	0.0804803	-2.6655	0.00768736	0.0469057	EIF3D	22	ENSG00000142694	591.389	-1.46808	0.259978	-5.64697	1.63302e-08	9.91387e-08	EVA1B	1
ENSG00000172375	318.651	-0.296252	0.132279	-2.2396	0.0251169	0.15298	C2CD2L	11	ENSG00000197343	1829.68	-0.193091	0.07244	-2.66554	0.00768658	0.0469057	ZNF655	7	ENSG00000153904	3892.36	0.728853	0.129116	5.64494	1.6524e-08	1.00279e-07	DDAH1	1
ENSG00000139800	2241.62	-0.339691	0.151798	-2.23779	0.0252347	0.153425	ZIC5	13	ENSG00000125651	2948.37	-0.321457	0.120613	-2.66519	0.00769443	0.0469322	GTF2F1	19	ENSG00000117016	1096.31	1.12813	0.199865	5.64447	1.65693e-08	1.00519e-07	RIMS3	1
ENSG00000146426	330.169	0.571558	0.255367	2.23818	0.0252092	0.153425	TIAM2	6	ENSG00000145536	107.701	-1.3737	0.515519	-2.6647	0.0077058	0.0469802	ADAMTS16	5	ENSG00000147650	779.203	-0.406121	0.0719738	-5.64263	1.67473e-08	1.01563e-07	LRP12	8
ENSG00000170561	1394.95	1.3111	0.585858	2.23791	0.0252269	0.153425	IRX2	5	ENSG00000197961	1791.89	0.282812	0.106136	2.66461	0.00770775	0.0469802	ZNF121	19	ENSG00000181409	414.019	0.847577	0.150238	5.64157	1.68508e-08	1.02154e-07	AATK	17
ENSG00000197417	850.216	0.374748	0.167454	2.23792	0.0252262	0.153425	SHPK	17	ENSG00000167525	364.189	0.321957	0.120841	2.6643	0.00771477	0.0470063	PROCA1	17	ENSG00000144401	590.655	0.545476	0.0967003	5.6409	1.69168e-08	1.02518e-07	METTL21A	2
ENSG00000243725	921.636	0.197685	0.0883212	2.23825	0.0252045	0.153425	TTC4	1	ENSG00000131370	927.359	-0.463584	0.174052	-2.66349	0.0077335	0.0471038	SH3BP5	3	ENSG00000100243	4702.32	-0.53663	0.0951852	-5.63775	1.72288e-08	1.04372e-07	CYB5R3	22
ENSG00000113734	361.633	0.365549	0.163391	2.23726	0.0252691	0.153526	BNIP1	5	ENSG00000149300	8.15898	-1.44905	0.544125	-2.66309	0.00774271	0.0471432	C11orf52	11	ENSG00000112167	480.021	0.390606	0.0692861	5.63757	1.72462e-08	1.0444e-07	SAYSD1	6
ENSG00000180694	624.922	-0.527139	0.235603	-2.2374	0.0252603	0.153526	TMEM64	8	ENSG00000079101	270.673	0.680958	0.255816	2.6619	0.00777002	0.0472928	CLUL1	18	ENSG00000170153	764.772	0.700857	0.124321	5.63746	1.72579e-08	1.04474e-07	RNF150	4
ENSG00000152822	53.4639	-0.595507	0.266214	-2.23695	0.0252896	0.153596	GRM1	6	ENSG00000273274	318.994	0.392967	0.147663	2.66125	0.00778515	0.0473682	ZBTB8B	1	ENSG00000153993	207.729	-2.29131	0.406453	-5.63733	1.72704e-08	1.04501e-07	SEMA3D	7
ENSG00000130520	8835.39	0.537642	0.240365	2.23677	0.0253014	0.153613	LSM4	19	ENSG00000115290	155.908	-0.979644	0.368142	-2.66105	0.00778971	0.0473708	GRB14	2	ENSG00000171792	1699	0.358685	0.0636272	5.63729	1.72745e-08	1.04501e-07	RHNO1	12
ENSG00000196428	1437.18	-0.418159	0.18703	-2.23579	0.0253658	0.15395	TSC22D2	3	ENSG00000179918	992.582	-0.230866	0.0867593	-2.66099	0.00779108	0.0473708	SEPHS2	16	ENSG00000141179	381.406	-0.74449	0.13208	-5.63668	1.73362e-08	1.04837e-07	PCTP	17
ENSG00000156384	279.539	0.479325	0.214419	2.23547	0.0253867	0.154022	SFR1	10	ENSG00000105223	7777.56	-0.389246	0.146312	-2.66038	0.00780527	0.0474403	PLD3	19	ENSG00000106537	2132.7	0.892183	0.158296	5.63618	1.73867e-08	1.05105e-07	TSPAN13	7
ENSG00000075702	1473.53	0.260274	0.116479	2.23452	0.0254489	0.154162	WDR62	19	ENSG00000169118	962.896	-0.282508	0.106196	-2.66025	0.00780825	0.0474417	CSNK1G1	15	ENSG00000134874	2020.43	-0.425016	0.0754262	-5.63487	1.75195e-08	1.05871e-07	DZIP1	13
ENSG00000078401	459.907	-2.09797	0.938926	-2.23443	0.0254545	0.154162	EDN1	6	ENSG00000153558	572.927	-0.433514	0.163005	-2.65951	0.00782537	0.0475122	FBXL2	3	ENSG00000106049	665.144	-0.503957	0.0894518	-5.63385	1.76235e-08	1.06462e-07	HIBADH	7
ENSG00000112081	17523	0.231376	0.103542	2.23461	0.025443	0.154162	SRSF3	6	ENSG00000162004	67.6905	0.575384	0.216346	2.65955	0.0078245	0.0475122	CCDC78	16	ENSG00000166923	103.916	-2.08881	0.370904	-5.63167	1.78475e-08	1.07777e-07	GREM1	15
ENSG00000162521	7866.83	0.260991	0.116777	2.23496	0.0254201	0.154162	RBBP4	1	ENSG00000005302	1513.28	0.496998	0.186982	2.65799	0.0078608	0.0477105	MSL3	X	ENSG00000023191	1288.95	-0.493912	0.0877116	-5.63109	1.7907e-08	1.08098e-07	RNH1	11
ENSG00000166349	28.1182	-0.656659	0.293838	-2.23477	0.0254326	0.154162	RAG1	11	ENSG00000167528	786.91	-0.498386	0.187577	-2.65697	0.00788458	0.0478066	ZNF641	12	ENSG00000087842	510.58	-0.706626	0.125502	-5.63037	1.79821e-08	1.08513e-07	PIR	X
ENSG00000119777	1369.71	-0.402169	0.180003	-2.23424	0.0254676	0.154187	TMEM214	2	ENSG00000179403	453.705	-0.589344	0.22181	-2.65698	0.00788444	0.0478066	VWA1	1	ENSG00000101204	211.949	2.1162	0.375868	5.63016	1.80047e-08	1.08611e-07	CHRNA4	20
ENSG00000165775	1996.24	0.405585	0.181576	2.23369	0.0255035	0.15435	FUNDC2	X	ENSG00000186198	13.197	-1.22583	0.461365	-2.65696	0.00788497	0.0478066	SLC51B	15	ENSG00000254402	176.636	1.11769	0.198662	5.62607	1.84365e-08	1.11177e-07	LRRC24	8
ENSG00000241837	4986.49	0.506754	0.226899	2.23339	0.0255234	0.154378	ATP5PO	21	ENSG00000001626	164.752	0.885571	0.333357	2.65652	0.00789517	0.0478516	CFTR	7	ENSG00000274378	41.5299	1.43358	0.25486	5.62499	1.85519e-08	1.11833e-07		17
ENSG00000285130	146.798	-0.544192	0.243667	-2.23335	0.0255262	0.154378		9	ENSG00000164082	105.583	0.754925	0.284245	2.6559	0.00790977	0.0479064	GRM2	3	ENSG00000113580	292.653	-1.79435	0.319055	-5.62394	1.86656e-08	1.12479e-07	NR3C1	5
ENSG00000118855	484.271	-0.351187	0.157266	-2.23307	0.0255443	0.154433	MFSD1	3	ENSG00000189067	986.015	-0.423285	0.159372	-2.65595	0.00790852	0.0479064	LITAF	16	ENSG00000000005	30.1701	-3.99873	0.711145	-5.62295	1.87721e-08	1.13081e-07	TNMD	X
ENSG00000198774	107.721	-1.60083	0.716968	-2.23278	0.0255637	0.154496	RASSF9	12	ENSG00000145087	298.765	0.70948	0.267228	2.65497	0.00793166	0.0480221	STXBP5L	3	ENSG00000166068	1779.23	0.84561	0.150422	5.6216	1.89196e-08	1.1393e-07	SPRED1	15
ENSG00000160179	92.7301	-0.554398	0.248373	-2.23212	0.0256071	0.154704	ABCG1	21	ENSG00000101489	176.574	0.62396	0.23509	2.65413	0.00795126	0.0481238	CELF4	18	ENSG00000181449	14575.2	0.987074	0.175683	5.61848	1.9264e-08	1.15963e-07	SOX2	3
ENSG00000105479	33.1637	-0.711012	0.318591	-2.23174	0.0256324	0.154749	ODAD1	19	ENSG00000283378	111.774	-0.905924	0.341353	-2.65392	0.00795618	0.0481367	CNTNAP3C	9	ENSG00000104689	85.7975	-1.65005	0.293713	-5.61792	1.93268e-08	1.163e-07	TNFRSF10A	8
ENSG00000107295	29.5009	0.752623	0.337224	2.23182	0.0256271	0.154749	SH3GL2	9	ENSG00000250423	10.7224	-2.13591	0.804921	-2.65356	0.00796469	0.0481713	KIAA1210	X	ENSG00000168807	701.029	-0.498428	0.0887333	-5.61714	1.94142e-08	1.16785e-07	SNTB2	16
ENSG00000114739	2143.3	0.600013	0.26889	2.23144	0.0256518	0.154811	ACVR2B	3	ENSG00000185480	886.968	0.40647	0.153194	2.6533	0.00797082	0.0481914	PARPBP	12	ENSG00000125820	18.4534	4.42695	0.788196	5.61656	1.94798e-08	1.17139e-07	NKX2-2	20
ENSG00000285437	560.964	-0.279553	0.125331	-2.23052	0.0257131	0.155126	POLR2J3	7	ENSG00000090674	489.934	-0.332115	0.125191	-2.65287	0.00798105	0.0482364	MCOLN1	19	ENSG00000286190	3980.15	0.654998	0.116661	5.61452	1.97103e-08	1.18483e-07		17
ENSG00000136002	595.385	-0.580025	0.260091	-2.23008	0.025742	0.155247	ARHGEF4	2	ENSG00000011105	2351.5	-0.730418	0.27539	-2.6523	0.00799447	0.0482854	TSPAN9	12	ENSG00000146247	3141.61	0.368561	0.065648	5.6142	1.97471e-08	1.18662e-07	PHIP	6
ENSG00000043143	101.27	-0.803346	0.36035	-2.22935	0.0257909	0.155428	JADE2	5	ENSG00000186862	61.1824	-0.816061	0.307682	-2.65229	0.00799478	0.0482854	PDZD7	10	ENSG00000145428	469.019	1.07478	0.191578	5.61015	2.02156e-08	1.21435e-07	RNF175	4
ENSG00000124237	10.157	-2.0232	0.907762	-2.22878	0.0258283	0.155428	CIMIP1	20	ENSG00000204420	29.6217	1.17502	0.443266	2.65083	0.00802954	0.0484784	MPIG6B	6	ENSG00000128011	486.652	0.792653	0.141324	5.60875	2.03793e-08	1.22376e-07	LRFN1	19
ENSG00000124313	204.362	-0.562435	0.252363	-2.22868	0.0258354	0.155428	IQSEC2	X	ENSG00000084092	623.39	-0.26818	0.101186	-2.65038	0.00804018	0.0484917	NOA1	4	ENSG00000092607	18.0823	-3.86923	0.689984	-5.60772	2.05014e-08	1.23051e-07	TBX15	1
ENSG00000167103	83.9827	-0.423782	0.190111	-2.22913	0.0258053	0.155428	PIP5KL1	9	ENSG00000100425	2300.07	0.221492	0.0835695	2.65039	0.00803978	0.0484917	BRD1	22	ENSG00000119862	883.39	-0.818614	0.145981	-5.60768	2.05061e-08	1.23051e-07	LGALSL	2
ENSG00000176595	556.296	0.996619	0.44705	2.22932	0.0257925	0.155428	KBTBD11	8	ENSG00000164362	54.4987	1.12473	0.424348	2.6505	0.00803728	0.0484917	TERT	5	ENSG00000101751	1297.14	0.498591	0.0889295	5.60659	2.06349e-08	1.23764e-07	POLI	18
ENSG00000177575	8.87279	1.17249	0.526008	2.22904	0.0258114	0.155428	CD163	12	ENSG00000140832	116.117	-0.956634	0.360995	-2.65	0.00804929	0.0485296	MARVELD3	16	ENSG00000219200	1955.35	-0.395544	0.0705503	-5.60656	2.06393e-08	1.23764e-07	RNASEK	17
ENSG00000185274	811.01	-0.97057	0.435452	-2.22888	0.0258218	0.155428	GALNT17	7	ENSG00000131477	63.0972	-0.808866	0.305412	-2.64844	0.00808639	0.0487362	RAMP2	17	ENSG00000180739	19.9501	-3.40521	0.60745	-5.60574	2.07369e-08	1.24305e-07	S1PR5	19
ENSG00000109466	287.576	0.612231	0.274835	2.22763	0.0259049	0.155574	KLHL2	4	ENSG00000111371	6812.43	0.596784	0.225363	2.6481	0.00809459	0.0487686	SLC38A1	12	ENSG00000165478	28.1792	1.57288	0.280713	5.60316	2.10479e-08	1.26125e-07	HEPACAM	11
ENSG00000144136	4483.36	-0.320502	0.143869	-2.22773	0.0258987	0.155574	SLC20A1	2	ENSG00000164087	763.992	0.214537	0.0810218	2.64789	0.00809956	0.0487814	POC1A	3	ENSG00000141098	1396.47	0.422019	0.075354	5.60049	2.13745e-08	1.28038e-07	GFOD2	16
ENSG00000162571	40.8284	-1.70466	0.765124	-2.22795	0.0258839	0.155574	TTLL10	1	ENSG00000278635	19.0791	1.20794	0.456372	2.64684	0.00812476	0.0489161		12	ENSG00000171094	103.64	1.6932	0.30249	5.59755	2.17405e-08	1.30185e-07	ALK	2
ENSG00000177302	775.031	0.249734	0.112094	2.2279	0.025887	0.155574	TOP3A	17	ENSG00000166557	1159.17	-0.327718	0.123835	-2.64641	0.00813517	0.0489617	TMED3	15	ENSG00000174032	330.832	-0.870665	0.155575	-5.59642	2.18822e-08	1.30987e-07	SLC25A30	13
ENSG00000182919	644.15	0.38375	0.172232	2.2281	0.0258739	0.155574	C11orf54	11	ENSG00000143942	272.889	0.489992	0.185295	2.64439	0.00818384	0.0492374	CHAC2	2	ENSG00000182518	482.675	0.634183	0.113328	5.59601	2.19338e-08	1.3125e-07	VCF2	X
ENSG00000025770	2921.24	0.334418	0.150191	2.22661	0.0259732	0.155821	NCAPH2	22	ENSG00000149403	100.922	0.765652	0.289632	2.64353	0.00820466	0.0493454	GRIK4	11	ENSG00000225872	80.5157	0.91774	0.164003	5.59586	2.19536e-08	1.31323e-07	TEX14BP	19
ENSG00000173757	2265.87	0.395952	0.177826	2.22663	0.0259721	0.155821	STAT5B	17	ENSG00000167842	1427.1	0.272589	0.103154	2.64255	0.00822844	0.0494711	MIS12	17	ENSG00000132603	948.643	-0.731257	0.13071	-5.59448	2.21286e-08	1.32324e-07	NIP7	16
ENSG00000188229	17051.2	0.214885	0.0965032	2.22671	0.0259666	0.155821	TUBB4B	9	ENSG00000226210	159.51	-0.704386	0.266675	-2.64137	0.00825721	0.0496268	WASH8P	12	ENSG00000129038	1128	-1.38859	0.248236	-5.59383	2.22121e-08	1.32776e-07	LOXL1	15
ENSG00000205704	53.6011	0.878145	0.394419	2.22642	0.0259857	0.155842	SMIM45	22	ENSG00000013583	959.598	0.258812	0.0980285	2.64017	0.00828642	0.0497228	HEBP1	12	ENSG00000120616	1366.74	0.385113	0.0688498	5.59352	2.22508e-08	1.32961e-07	EPC1	10
ENSG00000109576	1035.63	0.236365	0.106197	2.22571	0.0260334	0.156055	AADAT	4	ENSG00000132122	1074.2	-0.393394	0.149004	-2.64015	0.00828682	0.0497228	SPATA6	1	ENSG00000138613	1175.25	0.722113	0.129146	5.59146	2.25166e-08	1.34503e-07	APH1B	15
ENSG00000196208	1645.1	1.08748	0.488616	2.22562	0.0260394	0.156055	GREB1	2	ENSG00000169045	29865.7	0.206437	0.0781956	2.64	0.00829051	0.0497228	HNRNPH1	5	ENSG00000078018	13057.6	0.677446	0.121212	5.58894	2.28466e-08	1.36426e-07	MAP2	2
ENSG00000184378	43.7011	-1.37166	0.616355	-2.22544	0.0260515	0.156073	ACTRT3	3	ENSG00000171792	1627.39	0.256651	0.0972148	2.64004	0.00828969	0.0497228	RHNO1	12	ENSG00000063660	3997.09	0.482656	0.0863894	5.58697	2.31062e-08	1.37929e-07	GPC1	2
ENSG00000113575	6123.27	0.143807	0.0646382	2.2248	0.0260948	0.156224	PPP2CA	5	ENSG00000196812	258.973	0.505635	0.191517	2.64015	0.00828693	0.0497228	ZSCAN16	6	ENSG00000125124	1560.56	0.424911	0.0761219	5.58198	2.37796e-08	1.41899e-07	BBS2	16
ENSG00000126003	1639.29	0.374575	0.168357	2.22488	0.0260893	0.156224	PLAGL2	20	ENSG00000213064	1196.96	0.341051	0.129171	2.6403	0.00828321	0.0497228	SFT2D2	1	ENSG00000119922	99.3101	-1.85779	0.332824	-5.5819	2.37912e-08	1.41919e-07	IFIT2	10
ENSG00000135447	499.202	0.815506	0.366606	2.22448	0.0261164	0.156299	PPP1R1A	12	ENSG00000115875	7869.6	0.304942	0.115526	2.6396	0.00830047	0.0497653	SRSF7	2	ENSG00000186895	22.4489	5.15028	0.922893	5.58058	2.39713e-08	1.42944e-07	FGF3	11
ENSG00000062194	2931.63	0.182433	0.0820226	2.22418	0.0261363	0.156363	GPBP1	5	ENSG00000159346	1482.52	-0.185531	0.0702952	-2.63931	0.00830738	0.0497894	ADIPOR1	1	ENSG00000114107	711.29	0.626399	0.112279	5.57894	2.41991e-08	1.44252e-07	CEP70	3
ENSG00000120645	33.1458	-0.947701	0.426188	-2.22367	0.0261707	0.15646	IQSEC3	12	ENSG00000179331	99.5633	0.833834	0.315973	2.63894	0.00831659	0.0498272	RAB39A	11	ENSG00000166582	4805.76	1.20652	0.216293	5.57815	2.43091e-08	1.44857e-07	CENPV	17
ENSG00000146038	139.776	-1.24617	0.560408	-2.22367	0.0261704	0.15646	DCDC2	6	ENSG00000163466	5992.23	-0.299194	0.11339	-2.63863	0.00832416	0.0498552	ARPC2	2	ENSG00000276600	48.1144	-2.59079	0.464505	-5.57754	2.43947e-08	1.45316e-07	RAB7B	1
ENSG00000256060	158.994	0.408009	0.183496	2.22353	0.0261803	0.156463	TRAPPC2B	19	ENSG00000100526	1095.55	0.47954	0.181786	2.63794	0.0083411	0.0499393	CDKN3	14	ENSG00000278635	28.2176	1.47854	0.265165	5.57591	2.46238e-08	1.4663e-07		12
ENSG00000134376	40.6455	1.28078	0.576081	2.22327	0.0261975	0.156512	CRB1	1	ENSG00000102531	3452.2	0.271311	0.102879	2.6372	0.00835943	0.0500053	FNDC3A	13	ENSG00000126456	1535.51	-0.488377	0.0876187	-5.57388	2.4912e-08	1.48295e-07	IRF3	19
ENSG00000013810	6464.88	0.255765	0.11509	2.2223	0.0262629	0.156577	TACC3	4	ENSG00000121578	613.02	-0.468981	0.177828	-2.63727	0.00835766	0.0500053	B4GALT4	3	ENSG00000220205	1960.98	0.685422	0.123002	5.57244	2.51194e-08	1.49477e-07	VAMP2	17
ENSG00000100302	21.073	-0.729847	0.32842	-2.2223	0.0262631	0.156577	RASD2	22	ENSG00000131951	172.448	0.673733	0.255478	2.63714	0.00836083	0.0500053	LRRC9	14	ENSG00000116213	830.138	0.447492	0.0803107	5.57201	2.51817e-08	1.49796e-07	WRAP73	1
ENSG00000120837	1390.02	0.287976	0.129573	2.2225	0.0262493	0.156577	NFYB	12	ENSG00000150510	530.432	0.806574	0.305896	2.63676	0.00837022	0.0500304	FAM124A	13	ENSG00000135269	765.532	-1.75611	0.315183	-5.57171	2.52256e-08	1.50005e-07	TES	7
ENSG00000138119	1543.29	-1.29421	0.582213	-2.22291	0.0262217	0.156577	MYOF	10	ENSG00000229637	6.28441	-1.99868	0.758013	-2.63673	0.00837083	0.0500304	PRAC2	17	ENSG00000163629	3951.89	-0.650307	0.116726	-5.57123	2.52941e-08	1.5036e-07	PTPN13	4
ENSG00000154654	58.7769	-0.695122	0.31278	-2.2224	0.0262564	0.156577	NCAM2	21	ENSG00000152475	217.058	0.367301	0.139335	2.6361	0.00838662	0.0501073	ZNF837	19	ENSG00000188234	557.361	0.712872	0.127962	5.57095	2.53356e-08	1.50555e-07	AGAP4	10
ENSG00000196090	361.989	3.98765	1.79409	2.22267	0.0262383	0.156577	PTPRT	20	ENSG00000235034	104.344	0.948029	0.359676	2.63579	0.00839422	0.0501354	C19orf81	19	ENSG00000145945	94.892	-1.17081	0.210174	-5.57068	2.53745e-08	1.50734e-07	FAM50B	6
ENSG00000251369	358.579	-0.290955	0.13099	-2.22119	0.0263379	0.156969	ZNF550	19	ENSG00000104833	208.689	0.771778	0.292859	2.63533	0.00840561	0.0501767	TUBB4A	19	ENSG00000131584	3615.45	0.541502	0.0972182	5.56996	2.54791e-08	1.51302e-07	ACAP3	1
ENSG00000178096	211.376	0.472398	0.212814	2.21977	0.0264341	0.157487	BOLA1	1	ENSG00000110400	2381.94	0.477271	0.181109	2.63527	0.00840696	0.0501767	NECTIN1	11	ENSG00000185033	1064.42	0.612994	0.110089	5.56818	2.57409e-08	1.52804e-07	SEMA4B	15
ENSG00000090615	1919.54	-0.35278	0.158959	-2.21931	0.0264655	0.15751	GOLGA3	12	ENSG00000106689	1240.65	1.70887	0.648564	2.63485	0.00841744	0.0501878	LHX2	9	ENSG00000287908	76.9502	1.21985	0.219103	5.56747	2.58463e-08	1.53377e-07		12
ENSG00000128610	938.858	1.16473	0.524779	2.21947	0.0264548	0.15751	FEZF1	7	ENSG00000129460	1007.01	0.218842	0.0830496	2.63507	0.00841194	0.0501878	NGDN	14	ENSG00000118960	618.875	-0.799047	0.143527	-5.56721	2.58852e-08	1.53554e-07	HS1BP3	2
ENSG00000197361	33.2542	-0.480427	0.216465	-2.21942	0.0264584	0.15751	FBXL22	15	ENSG00000173801	2163.67	-0.394507	0.149727	-2.63485	0.00841756	0.0501878	JUP	17	ENSG00000134313	5243.69	0.475508	0.085415	5.56703	2.59124e-08	1.53663e-07	KIDINS220	2
ENSG00000111684	521.561	-0.350777	0.158115	-2.21849	0.0265212	0.157678	LPCAT3	12	ENSG00000108591	1120.18	-0.198491	0.0753433	-2.63449	0.00842628	0.0501882	DRG2	17	ENSG00000186918	1295.87	0.625689	0.112406	5.56633	2.60153e-08	1.5422e-07	ZNF395	8
ENSG00000119723	397.677	-0.263337	0.118696	-2.21859	0.0265146	0.157678	COQ6	14	ENSG00000132406	986.478	0.33747	0.128097	2.63448	0.00842655	0.0501882	TMEM128	4	ENSG00000164008	430.157	0.535825	0.09628	5.56528	2.61734e-08	1.55103e-07	C1orf50	1
ENSG00000164251	77.6018	-0.899115	0.405263	-2.2186	0.0265142	0.157678	F2RL1	5	ENSG00000169515	1372.73	-0.27762	0.105384	-2.63437	0.00842929	0.0501882	CCDC8	19	ENSG00000099219	447.725	-0.724883	0.130269	-5.56449	2.62921e-08	1.55753e-07	ERMP1	9
ENSG00000135643	566.573	-0.361707	0.163127	-2.21733	0.0266003	0.157996	KCNMB4	12	ENSG00000233198	25.1632	0.898467	0.34102	2.63464	0.00842261	0.0501882	RNF224	9	ENSG00000196378	178.459	0.591334	0.106331	5.56126	2.67835e-08	1.58609e-07	ZNF34	8
ENSG00000173452	34.0131	1.04564	0.47158	2.21731	0.0266021	0.157996	TMEM196	7	ENSG00000115415	1772.92	-0.377946	0.143479	-2.63415	0.00843478	0.0502036	STAT1	2	ENSG00000170871	2348.49	0.42124	0.0757468	5.56116	2.67992e-08	1.58647e-07	KIAA0232	4
ENSG00000198719	911.53	1.70161	0.767359	2.21749	0.0265894	0.157996	DLL1	6	ENSG00000159173	38.7987	-1.46378	0.555823	-2.63353	0.00845012	0.0502775	TNNI1	1	ENSG00000147509	223.649	1.66145	0.298839	5.55968	2.70268e-08	1.59939e-07	RGS20	8
ENSG00000167615	4693.93	-0.428147	0.193108	-2.21714	0.0266138	0.158011	LENG8	19	ENSG00000256984	56.2712	0.664498	0.252339	2.63336	0.00845458	0.0502867		12	ENSG00000156599	1726.06	-0.470359	0.0846082	-5.55926	2.70924e-08	1.60272e-07	ZDHHC5	11
ENSG00000084112	1847.18	-0.805748	0.363605	-2.216	0.0266916	0.158418	SSH1	12	ENSG00000183020	1193.25	-0.279655	0.106203	-2.63322	0.00845785	0.0502887	AP2A2	11	ENSG00000105397	2171.84	-0.540612	0.0972526	-5.55884	2.71572e-08	1.606e-07	TYK2	19
ENSG00000060718	9618.87	-1.09235	0.493036	-2.21555	0.0267224	0.158491	COL11A1	1	ENSG00000119778	1055.74	0.346523	0.131611	2.63294	0.00846503	0.0503141	ATAD2B	2	ENSG00000127870	570.428	-0.539398	0.0970506	-5.5579	2.73035e-08	1.61409e-07	RNF6	13
ENSG00000183458	891.607	-0.759907	0.342967	-2.21568	0.0267132	0.158491	PKD1P3	16	ENSG00000180992	1460.07	0.5746	0.218293	2.63224	0.0084824	0.0503999	MRPL14	6	ENSG00000108947	2522.13	0.832465	0.149866	5.55474	2.78018e-08	1.64298e-07	EFNB3	17
ENSG00000268870	7.69513	1.98334	0.895465	2.21487	0.0267691	0.158713		19	ENSG00000007129	96.5608	-1.14283	0.434294	-2.63147	0.00850158	0.0504965	CEACAM21	19	ENSG00000187257	1191.03	0.618619	0.111369	5.55466	2.78157e-08	1.64323e-07	RSBN1L	7
ENSG00000168036	17475	-0.159977	0.0722369	-2.21462	0.0267861	0.158759	CTNNB1	3	ENSG00000186487	182.507	0.489124	0.185913	2.63093	0.00851526	0.0505603	MYT1L	2	ENSG00000185158	707.186	0.575098	0.103548	5.55392	2.79327e-08	1.64958e-07	LRRC37B	17
ENSG00000130711	12.7593	1.57663	0.712154	2.21389	0.0268366	0.1588	PRDM12	9	ENSG00000113248	257.103	-0.899574	0.342033	-2.63008	0.00853653	0.0506639	PCDHB15	5	ENSG00000172458	217.211	1.03602	0.1866	5.55208	2.82292e-08	1.66652e-07	IL17D	13
ENSG00000145431	1015.78	-0.470175	0.212367	-2.21397	0.0268305	0.1588	PDGFC	4	ENSG00000163631	9.67359	1.79586	0.682837	2.63	0.00853859	0.0506639	ALB	4	ENSG00000130147	2566.45	-1.0745	0.193552	-5.55147	2.8328e-08	1.67177e-07	SH3BP4	2
ENSG00000147256	10.5576	1.51973	0.686467	2.21385	0.0268391	0.1588	ARHGAP36	X	ENSG00000164694	13.8934	-1.703	0.647585	-2.62977	0.00854415	0.0506794	FNDC1	6	ENSG00000158445	223.861	1.0836	0.195216	5.55079	2.84382e-08	1.6777e-07	KCNB1	20
ENSG00000184005	988.31	-0.315665	0.14258	-2.21394	0.0268326	0.1588	ST6GALNAC3	1	ENSG00000171428	44.5861	-0.715321	0.272021	-2.62966	0.00854714	0.0506797	NAT1	8	ENSG00000197165	44.2518	-1.22714	0.22108	-5.55066	2.8459e-08	1.67835e-07	SULT1A2	16
ENSG00000197771	2981.12	0.236461	0.106797	2.21411	0.026821	0.1588	MCMBP	10	ENSG00000183044	2762.95	0.404992	0.154106	2.62801	0.00858866	0.0508909	ABAT	16	ENSG00000141424	4354.45	0.54116	0.0975092	5.54983	2.85939e-08	1.68572e-07	SLC39A6	18
ENSG00000128699	1377.77	0.23249	0.105026	2.21365	0.0268531	0.158828	ORMDL1	2	ENSG00000183833	650.57	0.4382	0.166737	2.62809	0.00858656	0.0508909	CFAP91	3	ENSG00000251664	574.156	-1.0688	0.192603	-5.54927	2.86867e-08	1.69061e-07	PCDHA12	5
ENSG00000129480	620.593	0.282222	0.127533	2.21294	0.0269017	0.158947	DTD2	14	ENSG00000169105	1081.33	-0.420181	0.159898	-2.62781	0.00859376	0.0509035	CHST14	15	ENSG00000116044	1077.18	-0.741906	0.133706	-5.54878	2.87671e-08	1.69476e-07	NFE2L2	2
ENSG00000141314	179.797	1.0296	0.465239	2.21306	0.0268937	0.158947	RHBDL3	17	ENSG00000204347	2021.48	0.747693	0.284565	2.6275	0.00860155	0.0509322	BTBD17	17	ENSG00000178498	2620.72	0.434186	0.0782664	5.54754	2.89715e-08	1.70622e-07	DTX3	12
ENSG00000164221	619.442	0.450903	0.203747	2.21306	0.0268938	0.158947	CCDC112	5	ENSG00000149256	1536.56	0.452274	0.172155	2.62713	0.00861096	0.0509704	TENM4	11	ENSG00000172795	1936.58	-0.446524	0.0805036	-5.54664	2.91219e-08	1.71449e-07	DCP2	5
ENSG00000172201	3570.23	0.598282	0.270371	2.21282	0.0269103	0.158947	ID4	6	ENSG00000100077	581.847	0.49172	0.187188	2.62688	0.00861725	0.0509801	GRK3	22	ENSG00000150687	2919.93	-1.07779	0.19432	-5.5465	2.91446e-08	1.71465e-07	PRSS23	11
ENSG00000178690	54.6198	0.671887	0.303655	2.21266	0.0269208	0.158955	DYNAP	18	ENSG00000102317	7340.57	-0.266075	0.101291	-2.62683	0.00861852	0.0509801	RBM3	X	ENSG00000183476	35.143	1.49615	0.269745	5.54654	2.91378e-08	1.71465e-07	SH2D7	15
ENSG00000166669	220.191	0.310931	0.140547	2.21229	0.0269468	0.159054	ATF7IP2	16	ENSG00000100095	574.655	1.13856	0.433461	2.62666	0.00862263	0.0509869	SEZ6L	22	ENSG00000184305	62.7221	1.86684	0.336585	5.5464	2.91605e-08	1.71499e-07	CCSER1	4
ENSG00000006468	1594.13	0.400506	0.181113	2.21136	0.027011	0.159378	ETV1	7	ENSG00000226539	20.6826	-1.30351	0.496341	-2.62625	0.00863314	0.0510315	MLXP1	2	ENSG00000204991	719.171	0.635408	0.114579	5.54557	2.93001e-08	1.72262e-07	SPIRE2	16
ENSG00000101247	423.601	0.303958	0.137462	2.21122	0.0270207	0.159381	NDUFAF5	20	ENSG00000144034	1188.55	0.438126	0.166839	2.62603	0.00863862	0.0510464	TPRKB	2	ENSG00000140044	153.291	-1.4367	0.259128	-5.54435	2.95043e-08	1.73343e-07	JDP2	14
ENSG00000118526	9.6962	-1.10242	0.498661	-2.21075	0.0270532	0.159412	TCF21	6	ENSG00000087495	95.487	0.946391	0.360468	2.62545	0.00865355	0.0510996	PHACTR3	20	ENSG00000198108	115.789	-2.08375	0.375831	-5.54438	2.95001e-08	1.73343e-07	CHSY3	5
ENSG00000124813	128.542	-1.02441	0.463453	-2.21039	0.0270779	0.159412	RUNX2	6	ENSG00000105520	719.92	-0.327031	0.124558	-2.62553	0.00865151	0.0510996	PLPPR2	19	ENSG00000116014	48.9159	2.53522	0.457353	5.54324	2.9692e-08	1.74385e-07	KISS1R	19
ENSG00000126067	4605.62	0.280622	0.12696	2.21031	0.0270834	0.159412	PSMB2	1	ENSG00000205268	2630.39	0.340916	0.129875	2.62495	0.00866606	0.0511559	PDE7A	8	ENSG00000164654	902.847	0.505618	0.0912314	5.54215	2.9878e-08	1.75418e-07	MIOS	7
ENSG00000135124	362.304	-0.291586	0.131926	-2.21023	0.0270893	0.159412	P2RX4	12	ENSG00000164048	794.966	0.432387	0.164767	2.62423	0.00868438	0.0512465	ZNF589	3	ENSG00000185803	879.163	-0.595804	0.107506	-5.54205	2.98948e-08	1.75456e-07	SLC52A2	8
ENSG00000154309	505.94	-0.432711	0.19579	-2.21007	0.0271002	0.159412	DISP1	1	ENSG00000087088	2217.33	-0.404789	0.154264	-2.624	0.00869045	0.0512647	BAX	19	ENSG00000080546	669.146	-0.605502	0.109296	-5.54002	3.02438e-08	1.77444e-07	SESN1	6
ENSG00000154975	13.7533	-1.70603	0.771895	-2.21019	0.0270921	0.159412	CA10	17	ENSG00000148798	1284.58	0.646403	0.246379	2.62361	0.00870034	0.0513055	INA	10	ENSG00000064932	850.039	-0.635277	0.114673	-5.53992	3.02612e-08	1.77486e-07	SBNO2	19
ENSG00000169862	2404.85	0.457511	0.206981	2.2104	0.0270772	0.159412	CTNND2	5	ENSG00000105289	55.4827	0.93648	0.356975	2.62338	0.0087063	0.051323	TJP3	19	ENSG00000165060	588.469	-0.537226	0.0970133	-5.53766	3.06546e-08	1.79731e-07	FXN	9
ENSG00000237190	1289.33	0.364353	0.164843	2.21031	0.0270838	0.159412	CDKN2AIPNL	5	ENSG00000127903	38.5021	1.44789	0.552021	2.62289	0.00871863	0.051343	ZNF835	19	ENSG00000175893	748.497	0.594141	0.107325	5.53591	3.09617e-08	1.8147e-07	ZDHHC21	9
ENSG00000196132	121.425	0.471356	0.213319	2.20963	0.0271308	0.159537	MYT1	20	ENSG00000136732	852.737	-0.786519	0.299859	-2.62296	0.00871696	0.051343	GYPC	2	ENSG00000158859	73.1051	-1.15456	0.208627	-5.53411	3.1281e-08	1.83279e-07	ADAMTS4	1
ENSG00000136205	2823.41	-0.892738	0.404154	-2.20891	0.0271812	0.159779	TNS3	7	ENSG00000206557	1353.44	1.08362	0.413112	2.62306	0.00871439	0.051343	TRIM71	3	ENSG00000154146	1061.18	1.14685	0.207278	5.5329	3.1497e-08	1.84418e-07	NRGN	11
ENSG00000105136	522.737	-0.246481	0.111607	-2.20848	0.0272108	0.159886	ZNF419	19	ENSG00000079616	4349.97	0.239293	0.0912513	2.62236	0.00873241	0.0514066	KIF22	16	ENSG00000168300	846.812	0.751617	0.135844	5.53294	3.14906e-08	1.84418e-07	PCMTD1	8
ENSG00000120963	1762.83	0.326518	0.147854	2.20838	0.027218	0.159886	ZNF706	8	ENSG00000261210	49.5714	1.12476	0.429067	2.62142	0.00875654	0.051531	CLEC19A	16	ENSG00000100372	968.315	-0.64723	0.116983	-5.53267	3.15384e-08	1.84597e-07	SLC25A17	22
ENSG00000124785	119.276	0.625001	0.283058	2.20803	0.0272419	0.159972	NRN1	6	ENSG00000151276	2741.54	0.49709	0.189663	2.62091	0.00876949	0.0515809	MAGI1	3	ENSG00000005882	1393.75	-0.463069	0.0837152	-5.53148	3.17543e-08	1.85797e-07	PDK2	17
ENSG00000110195	26.9767	-0.972648	0.440594	-2.20758	0.0272733	0.160047	FOLR1	11	ENSG00000154642	1198.89	0.407402	0.155446	2.62085	0.00877101	0.0515809	C21orf91	21	ENSG00000111348	126.198	-1.58619	0.286765	-5.53132	3.17829e-08	1.85901e-07	ARHGDIB	12
ENSG00000139117	230.685	-1.11522	0.505165	-2.20764	0.0272693	0.160047	CPNE8	12	ENSG00000113555	61.8278	1.04989	0.400646	2.6205	0.0087802	0.0516174	PCDH12	5	ENSG00000087250	11.3348	3.23651	0.585163	5.53095	3.18492e-08	1.86226e-07	MT3	16
ENSG00000117114	4123.81	0.345847	0.1567	2.20707	0.0273094	0.160204	ADGRL2	1	ENSG00000176428	342.851	0.437592	0.167079	2.61907	0.00881694	0.0518157	VPS37D	7	ENSG00000138029	1982.54	-0.462785	0.0836813	-5.53032	3.19639e-08	1.86832e-07	HADHB	2
ENSG00000129167	36.7753	0.461567	0.209221	2.20612	0.0273754	0.160536	TPH1	11	ENSG00000117139	4456.12	-0.188053	0.0718121	-2.61869	0.00882694	0.0518567	KDM5B	1	ENSG00000137845	3129.06	-0.317481	0.057413	-5.52977	3.20646e-08	1.87357e-07	ADAM10	15
ENSG00000185386	1222.39	0.449726	0.20389	2.20573	0.0274029	0.160643	MAPK11	22	ENSG00000079134	2003.51	0.329149	0.125715	2.61822	0.008839	0.0519086	THOC1	18	ENSG00000184640	15050.1	0.840455	0.15205	5.5275	3.24824e-08	1.89734e-07	SEPTIN9	17
ENSG00000159387	43.2849	2.0257	0.91854	2.20535	0.0274295	0.160744	IRX6	16	ENSG00000237412	107.124	-3.25903	1.2448	-2.61811	0.00884179	0.0519086	PRSS56	2	ENSG00000166171	1396.32	-0.682451	0.123519	-5.52507	3.29355e-08	1.92315e-07	DPCD	10
ENSG00000010292	6194	0.293393	0.133061	2.20494	0.0274582	0.16076	NCAPD2	12	ENSG00000204930	26.2356	1.05777	0.404042	2.61797	0.00884548	0.0519126	FAM221B	9	ENSG00000102119	1781.99	-0.450504	0.0815483	-5.52437	3.30663e-08	1.93013e-07	EMD	X
ENSG00000092621	8680.38	0.462533	0.209825	2.20438	0.0274977	0.16076	PHGDH	1	ENSG00000112773	268.888	-0.647927	0.247505	-2.61783	0.008849	0.0519155	TENT5A	6	ENSG00000123836	352.287	-0.818113	0.148099	-5.52411	3.31161e-08	1.93237e-07	PFKFB2	1
ENSG00000139350	1136.44	0.183271	0.083135	2.20449	0.0274896	0.16076	NEDD1	12	ENSG00000183283	2090.26	-0.163722	0.0625502	-2.61746	0.00885878	0.0519552	DAZAP2	12	ENSG00000149292	557.185	-0.577047	0.104464	-5.52386	3.31638e-08	1.9345e-07	TTC12	11
ENSG00000165886	346.56	-0.628362	0.284969	-2.20502	0.0274525	0.16076	UBTD1	10	ENSG00000153976	296.657	-0.86741	0.331496	-2.61665	0.0088797	0.0520425	HS3ST3A1	17	ENSG00000085382	901.852	0.540035	0.097783	5.52279	3.33659e-08	1.94563e-07	HACE1	6
ENSG00000178409	845.523	0.390787	0.177245	2.20478	0.0274696	0.16076	BEND3	6	ENSG00000180182	2864.86	0.53461	0.204302	2.61676	0.00887685	0.0520425	MED14	X	ENSG00000144583	310.156	1.05581	0.191205	5.5219	3.35355e-08	1.95485e-07	MARCHF4	2
ENSG00000227827	112.581	-1.21013	0.548945	-2.20447	0.0274911	0.16076	PKD1P2	16	ENSG00000213619	1078.2	0.407328	0.15569	2.61628	0.00888942	0.0520817	NDUFS3	11	ENSG00000130294	6562.29	1.21005	0.219183	5.52072	3.3762e-08	1.96738e-07	KIF1A	2
ENSG00000239789	549.055	0.37225	0.168867	2.2044	0.0274962	0.16076	MRPS17	7	ENSG00000153827	6135.72	-0.211269	0.0807776	-2.61544	0.00891133	0.0521923	TRIP12	2	ENSG00000105552	848.632	-0.591719	0.107186	-5.52047	3.38101e-08	1.96952e-07	BCAT2	19
ENSG00000253251	96.1006	0.477829	0.216832	2.20368	0.0275467	0.160992	SHLD3	5	ENSG00000186648	89.9576	0.755182	0.288754	2.61531	0.00891456	0.0521935	CARMIL3	14	ENSG00000145819	446.586	-1.06521	0.192996	-5.51934	3.40272e-08	1.98149e-07	ARHGAP26	5
ENSG00000198483	30.1816	-0.599073	0.271932	-2.20302	0.027593	0.161208	ANKRD35	1	ENSG00000073803	907.194	0.733875	0.280684	2.6146	0.00893326	0.0522852	MAP3K13	3	ENSG00000170545	37.5973	-1.46752	0.265908	-5.51891	3.41109e-08	1.98569e-07	SMAGP	12
ENSG00000176029	7.57295	-1.12311	0.509918	-2.20252	0.0276282	0.161359	C11orf16	11	ENSG00000095059	1467.64	0.224143	0.0857451	2.61406	0.00894728	0.0523495	DHPS	19	ENSG00000146112	1123.88	-1.11664	0.202584	-5.51199	3.54803e-08	2.0647e-07	PPP1R18	6
ENSG00000117280	168.043	0.608138	0.276151	2.20219	0.0276519	0.161387	RAB29	1	ENSG00000258890	1450.41	0.245161	0.0937896	2.61394	0.00895042	0.0523501	CEP95	17	ENSG00000165280	13540.7	-0.401954	0.0729306	-5.51145	3.55886e-08	2.0703e-07	VCP	9
ENSG00000231738	39.4641	0.787252	0.357477	2.20225	0.0276478	0.161387	TSPAN19	12	ENSG00000131620	120.285	-1.26685	0.484685	-2.61377	0.008955	0.0523591	ANO1	11	ENSG00000084764	841.865	0.986718	0.179038	5.51122	3.56362e-08	2.07237e-07	MAPRE3	2
ENSG00000152763	152.998	-0.425349	0.193164	-2.20201	0.0276649	0.161408	DNAI4	1	ENSG00000108774	3174.16	-0.212943	0.0814877	-2.61319	0.00897022	0.0524303	RAB5C	17	ENSG00000112249	1498.9	-0.581521	0.105526	-5.51068	3.57447e-08	2.07797e-07	ASCC3	6
ENSG00000153253	172.871	0.925385	0.420437	2.20101	0.0277353	0.161764	SCN3A	2	ENSG00000143412	118.184	0.420829	0.161118	2.61193	0.00900332	0.0526059	ANXA9	1	ENSG00000140479	268.979	-1.37108	0.248812	-5.51053	3.5775e-08	2.07903e-07	PCSK6	15
ENSG00000100522	1092.5	0.324506	0.14746	2.20064	0.0277616	0.161808	GNPNAT1	14	ENSG00000103187	10231.1	-0.517975	0.198337	-2.61159	0.00901232	0.0526406	COTL1	16	ENSG00000112667	1370.43	-0.49438	0.0897222	-5.51012	3.58593e-08	2.08322e-07	DNPH1	6
ENSG00000225190	170.736	-0.396737	0.180274	-2.20075	0.0277538	0.161808	PLEKHM1	17	ENSG00000117143	1292.65	-0.461807	0.176842	-2.61141	0.00901688	0.0526494	UAP1	1	ENSG00000107104	719.972	-1.17426	0.213138	-5.50938	3.60092e-08	2.09051e-07	KANK1	9
ENSG00000115363	512.224	-1.85723	0.844039	-2.20041	0.0277777	0.161838	EVA1A	2	ENSG00000180773	1176.97	0.353439	0.135355	2.61119	0.00902272	0.0526657	SLC36A4	11	ENSG00000233276	4183.54	-0.869339	0.157791	-5.50944	3.59975e-08	2.09051e-07	GPX1	3
ENSG00000173406	395.811	0.792648	0.360245	2.2003	0.0277856	0.161838	DAB1	1	ENSG00000114107	827.933	0.353413	0.135358	2.61094	0.00902938	0.0526867	CEP70	3	ENSG00000167889	714.884	0.929582	0.168748	5.50871	3.61472e-08	2.09781e-07	MGAT5B	17
ENSG00000100243	4842.66	-0.270048	0.12274	-2.20015	0.027796	0.161844	CYB5R3	22	ENSG00000132661	483.938	0.315714	0.120932	2.61068	0.00903616	0.0527084	NXT1	20	ENSG00000085788	2033.91	0.461368	0.0837671	5.50775	3.63458e-08	2.10862e-07	DDHD2	8
ENSG00000109790	1945.86	-0.53795	0.24454	-2.19984	0.0278181	0.161863	KLHL5	4	ENSG00000225871	27.4177	0.885993	0.339397	2.61049	0.00904114	0.0527196		1	ENSG00000169683	1346.96	0.644814	0.117108	5.50613	3.66807e-08	2.12733e-07	LRRC45	17
ENSG00000214717	1895.5	-0.199233	0.0905637	-2.19992	0.0278122	0.161863	ZBED1	X	ENSG00000111596	2969.4	0.275211	0.10544	2.61012	0.00905092	0.0527588	CNOT2	12	ENSG00000175130	35101.7	0.461217	0.0837941	5.50417	3.70911e-08	2.15041e-07	MARCKSL1	1
ENSG00000160323	152.495	-0.554494	0.2521	-2.1995	0.0278424	0.16195	ADAMTS13	9	ENSG00000233276	3075.25	-0.428395	0.164158	-2.60964	0.00906368	0.0528152	GPX1	3	ENSG00000124772	41.3913	2.33328	0.424041	5.50248	3.74483e-08	2.17038e-07	CPNE5	6
ENSG00000127463	2606.62	-0.324344	0.147488	-2.19912	0.0278695	0.161997	EMC1	1	ENSG00000172425	46.0621	0.830153	0.318178	2.60908	0.00907858	0.0528842	TTC36	11	ENSG00000177483	32.7221	1.30427	0.237046	5.5022	3.75079e-08	2.1731e-07	RBM44	2
ENSG00000234127	166.839	-1.51224	0.687643	-2.19917	0.027866	0.161997	TRIM26	6	ENSG00000058673	4435.1	0.195035	0.0747766	2.60823	0.00910111	0.0529975	ZC3H11A	1	ENSG00000109016	432.402	-0.540328	0.0982113	-5.50169	3.76164e-08	2.17865e-07	DHRS7B	17
ENSG00000182004	4641.91	0.43233	0.196663	2.19833	0.0279255	0.162268	SNRPE	1	ENSG00000189266	6824.61	0.336057	0.128851	2.60811	0.0091044	0.0529987	PNRC2	1	ENSG00000164985	9225.77	0.520065	0.0945346	5.50131	3.76972e-08	2.18259e-07	PSIP1	9
ENSG00000150281	110.442	-0.429407	0.195382	-2.19779	0.0279643	0.162439	CTF1	16	ENSG00000007237	1187.48	-0.630093	0.241684	-2.60709	0.00913155	0.0530787	GAS7	17	ENSG00000095139	4199.21	-0.421799	0.0766946	-5.49972	3.80393e-08	2.20166e-07	ARCN1	11
ENSG00000288698	18.9655	1.4107	0.641968	2.19746	0.0279879	0.162521		3	ENSG00000099957	61.3798	0.939528	0.360371	2.60711	0.00913098	0.0530787	P2RX6	22	ENSG00000168818	1581.34	-0.356491	0.064848	-5.49733	3.85578e-08	2.23091e-07	STX18	4
ENSG00000109689	876.381	-0.314112	0.142969	-2.19707	0.0280155	0.162571	STIM2	4	ENSG00000127129	16.2604	-1.58774	0.608948	-2.60735	0.00912463	0.0530787	EDN2	1	ENSG00000167110	2041.21	-0.508695	0.0925597	-5.49585	3.88824e-08	2.24893e-07	GOLGA2	9
ENSG00000119335	26927.9	0.225134	0.102465	2.19718	0.0280077	0.162571	SET	9	ENSG00000162961	1365.43	0.403422	0.154745	2.60701	0.00913355	0.0530787	DPY30	2	ENSG00000149503	3660.51	0.399687	0.0727287	5.49559	3.89401e-08	2.25151e-07	INCENP	11
ENSG00000175606	970.32	0.318093	0.144792	2.1969	0.0280278	0.162588	TMEM70	8	ENSG00000189136	21.1266	-0.845334	0.324208	-2.60738	0.00912381	0.0530787	UBE2Q2P1	15	ENSG00000140950	964.114	-0.468845	0.0853177	-5.49528	3.90093e-08	2.25475e-07	MEAK7	16
ENSG00000113140	46451.9	-0.699228	0.318322	-2.19661	0.0280485	0.162653	SPARC	5	ENSG00000101745	1927.01	0.385725	0.147999	2.60627	0.00915334	0.0531758	ANKRD12	18	ENSG00000070061	2601.56	0.341643	0.062181	5.49432	3.92218e-08	2.26627e-07	ELP1	9
ENSG00000054983	1054.02	-0.360903	0.164432	-2.19485	0.0281745	0.162931	GALC	14	ENSG00000184923	78.3433	0.922064	0.353825	2.60598	0.00916107	0.0532028	NUTM2A	10	ENSG00000068366	1237.61	-0.775714	0.141265	-5.4912	3.99216e-08	2.30592e-07	ACSL4	X
ENSG00000069188	3151.26	-0.494715	0.225334	-2.19548	0.0281293	0.162931	SDK2	17	ENSG00000064726	2039.62	-0.196453	0.0754012	-2.60543	0.00917592	0.0532352	BTBD1	15	ENSG00000117298	2298.73	-0.960936	0.175035	-5.48996	4.02029e-08	2.32139e-07	ECE1	1
ENSG00000101040	2326.03	0.416233	0.189582	2.19553	0.0281257	0.162931	ZMYND8	20	ENSG00000108784	599.212	-0.334737	0.128475	-2.60546	0.00917514	0.0532352	NAGLU	17	ENSG00000286025	32.1805	1.99191	0.362838	5.48982	4.02353e-08	2.32248e-07	FAM246C	22
ENSG00000137492	2170.29	0.255157	0.116238	2.19512	0.0281549	0.162931	THAP12	11	ENSG00000170236	39.3535	0.733967	0.281688	2.60561	0.00917122	0.0532352	USP50	15	ENSG00000153162	533.266	-3.50476	0.638625	-5.48797	4.06579e-08	2.34608e-07	BMP6	6
ENSG00000137962	1368.87	-1.06905	0.487026	-2.19506	0.0281591	0.162931	ARHGAP29	1	ENSG00000168140	433.155	-2.28165	0.875832	-2.60512	0.00918414	0.053247	VASN	16	ENSG00000135720	5690.2	0.342512	0.0624286	5.48646	4.10059e-08	2.36536e-07	DYNC1LI2	16
ENSG00000140848	2739.41	0.34823	0.158631	2.19523	0.0281475	0.162931	CPNE2	16	ENSG00000236104	304.163	-1.13156	0.434345	-2.60522	0.00918156	0.053247	ZBTB22	6	ENSG00000040731	650.453	1.1206	0.204261	5.48611	4.10877e-08	2.36929e-07	CDH10	5
ENSG00000163444	2747.12	0.268864	0.122503	2.19474	0.0281819	0.162931	TMEM183A	1	ENSG00000157368	26.819	-1.44094	0.553582	-2.60294	0.00924281	0.0535669	IL34	16	ENSG00000135862	8874.55	-0.982031	0.17913	-5.48223	4.19996e-08	2.42105e-07	LAMC1	1
ENSG00000184916	217.523	0.664193	0.3026	2.19495	0.028167	0.162931	JAG2	14	ENSG00000164451	10.3319	-1.97925	0.760418	-2.60284	0.00924554	0.0535669	CALHM4	6	ENSG00000162738	4471.51	0.546309	0.0996753	5.48089	4.23199e-08	2.4387e-07	VANGL2	1
ENSG00000185745	207.241	-0.532153	0.24242	-2.19517	0.0281513	0.162931	IFIT1	10	ENSG00000095380	712.095	-0.4574	0.175756	-2.60247	0.00925554	0.0535808	NANS	9	ENSG00000159214	321.91	-0.80935	0.147674	-5.48064	4.23782e-08	2.44123e-07	CCDC24	1
ENSG00000225630	117.337	-0.420766	0.191726	-2.19462	0.0281912	0.162931	MTND2P28	1	ENSG00000116141	955.577	0.29982	0.115205	2.6025	0.00925478	0.0535808	MARK1	1	ENSG00000146426	357.464	0.791296	0.144422	5.47907	4.27574e-08	2.46225e-07	TIAM2	6
ENSG00000101265	1234.88	0.610224	0.278158	2.19381	0.0282492	0.163101	RASSF2	20	ENSG00000198924	860.345	0.573753	0.22047	2.6024	0.00925727	0.0535808	DCLRE1A	10	ENSG00000147180	1939.68	0.539439	0.0984735	5.47801	4.30129e-08	2.47613e-07	ZNF711	X
ENSG00000105894	12651.2	0.965106	0.439905	2.1939	0.0282426	0.163101	PTN	7	ENSG00000140367	1320.17	-0.244282	0.0939351	-2.60054	0.00930762	0.0538541	UBE2Q2	15	ENSG00000119977	1700.65	-0.467995	0.0854376	-5.47762	4.31075e-08	2.48075e-07	TCTN3	10
ENSG00000116396	163.071	0.686684	0.312984	2.19399	0.0282359	0.163101	KCNC4	1	ENSG00000010310	67.8272	-1.06622	0.410243	-2.59899	0.00934992	0.0540764	GIPR	19	ENSG00000152291	3662.34	-0.378074	0.0690248	-5.47737	4.31706e-08	2.48354e-07	TGOLN2	2
ENSG00000105287	1080.6	-0.40222	0.183395	-2.19319	0.0282937	0.163304	PRKD2	19	ENSG00000103260	2018.83	0.476345	0.183287	2.5989	0.00935231	0.0540764	METRN	16	ENSG00000171456	4064.53	0.455652	0.083254	5.47304	4.4239e-08	2.54415e-07	ASXL1	20
ENSG00000168811	26.9885	-1.06899	0.487539	-2.19262	0.0283347	0.163431	IL12A	3	ENSG00000164855	17.363	2.0632	0.793996	2.59851	0.00936297	0.0541198	TMEM184A	7	ENSG00000119787	1568.11	-0.403862	0.0738117	-5.47152	4.46199e-08	2.56519e-07	ATL2	2
ENSG00000172935	60.4105	-1.28326	0.585228	-2.19275	0.0283257	0.163431	MRGPRF	11	ENSG00000100266	2169.04	-0.195946	0.0754291	-2.59775	0.00938357	0.0542136	PACSIN2	22	ENSG00000117305	547.665	-0.603011	0.110212	-5.47136	4.46595e-08	2.56661e-07	HMGCL	1
ENSG00000214447	11.8741	6.80658	3.10466	2.19238	0.0283523	0.163477	FAM187A	17	ENSG00000168143	16.8996	-1.43827	0.553674	-2.59768	0.00938548	0.0542136	FAM83B	6	ENSG00000274386	47.5789	1.08918	0.199086	5.47088	4.47795e-08	2.57264e-07	TMEM269	1
ENSG00000123131	2001.81	0.420697	0.191948	2.19172	0.0283995	0.16364	PRDX4	X	ENSG00000164300	2259.94	-0.624294	0.240367	-2.59726	0.00939715	0.0542628	SERINC5	5	ENSG00000129351	33996.3	0.501191	0.091655	5.46823	4.54559e-08	2.61063e-07	ILF3	19
ENSG00000232502	5.80757	-1.58578	0.72353	-2.19173	0.028399	0.16364		2	ENSG00000275052	3313.34	0.182773	0.0703811	2.5969	0.00940701	0.0543015	PPP4R3B	2	ENSG00000104960	9229.08	0.367082	0.0671363	5.46772	4.55867e-08	2.61726e-07	PTOV1	19
ENSG00000034713	1641.65	0.359997	0.164268	2.19152	0.0284139	0.163668	GABARAPL2	16	ENSG00000065000	5539.42	-0.23041	0.0887551	-2.59602	0.00943094	0.0543438	AP3D1	19	ENSG00000011258	1745.34	0.603515	0.110387	5.46726	4.57058e-08	2.62322e-07	MBTD1	17
ENSG00000142798	4479.41	-0.711435	0.32469	-2.19112	0.0284432	0.163782	HSPG2	1	ENSG00000114784	1839.83	0.320542	0.123476	2.59599	0.00943198	0.0543438	EIF1B	3	ENSG00000135638	42.8467	-3.18506	0.582625	-5.46675	4.5837e-08	2.62899e-07	EMX1	2
ENSG00000198055	1380.27	0.218354	0.0996713	2.19074	0.0284707	0.163885	GRK6	5	ENSG00000148948	421.928	0.777008	0.299265	2.59639	0.00942081	0.0543438	LRRC4C	11	ENSG00000164104	13487.9	0.571128	0.104473	5.46675	4.58367e-08	2.62899e-07	HMGB2	4
ENSG00000136478	598.223	-0.366915	0.167511	-2.1904	0.0284953	0.163917	TEX2	17	ENSG00000187713	1312.1	0.352296	0.135695	2.59624	0.00942507	0.0543438	TMEM203	9	ENSG00000151364	58.6983	-1.58528	0.290005	-5.46638	4.59332e-08	2.63362e-07	KCTD14	11
ENSG00000138617	409.465	0.403567	0.184236	2.19049	0.0284885	0.163917	PARP16	15	ENSG00000198771	79.3668	-0.733992	0.282709	-2.59628	0.00942381	0.0543438	RCSD1	1	ENSG00000162522	1828.65	-0.752389	0.13765	-5.46597	4.60383e-08	2.63877e-07	NHSL3	1
ENSG00000239521	191.034	0.414322	0.189172	2.19019	0.0285105	0.16395	CASTOR3P	7	ENSG00000214026	542.103	0.49192	0.189496	2.59594	0.00943326	0.0543438	MRPL23	11	ENSG00000010803	1267.07	0.575219	0.105247	5.46544	4.61752e-08	2.64485e-07	SCMH1	1
ENSG00000130717	1761.1	0.199122	0.0909426	2.18954	0.0285576	0.164166	UCK1	9	ENSG00000273167	53.2617	0.969697	0.373592	2.5956	0.00944254	0.0543791		13	ENSG00000106868	304.636	1.01941	0.18652	5.46545	4.6173e-08	2.64485e-07	SUSD1	9
ENSG00000135318	209.551	-1.14073	0.521075	-2.18919	0.0285833	0.164258	NT5E	6	ENSG00000184840	4292.41	-0.351197	0.135331	-2.59511	0.0094561	0.0544389	TMED9	5	ENSG00000240661	24.1601	-1.94563	0.356097	-5.46377	4.66128e-08	2.66902e-07	BTNL12P	3
ENSG00000178927	1549.5	0.201024	0.0918446	2.18874	0.028616	0.164392	CYBC1	17	ENSG00000286237	90.6891	0.48533	0.187034	2.59488	0.00946247	0.0544574	ARMCX5-GPRASP2	X	ENSG00000187479	50.3172	1.902	0.348229	5.46192	4.71019e-08	2.69613e-07	C11orf96	11
ENSG00000196739	2176.75	-0.53585	0.244862	-2.18838	0.0286422	0.164487	COL27A1	9	ENSG00000165359	1246.82	0.406323	0.15661	2.59449	0.00947304	0.0545	INTS6L	X	ENSG00000153976	243.225	-1.90575	0.348924	-5.4618	4.71339e-08	2.69705e-07	HS3ST3A1	17
ENSG00000128708	3069.94	0.367164	0.167811	2.18796	0.0286728	0.164498	HAT1	2	ENSG00000104899	353.186	-1.1306	0.43581	-2.59425	0.00947963	0.0545015	AMH	19	ENSG00000180914	148.375	-1.01037	0.184995	-5.46159	4.71884e-08	2.69927e-07	OXTR	3
ENSG00000144677	1016.01	-0.339089	0.154968	-2.18813	0.0286603	0.164498	CTDSPL	3	ENSG00000106546	312.432	-1.21471	0.468222	-2.59429	0.00947858	0.0545015	AHR	7	ENSG00000139636	1281.26	0.584679	0.107072	5.4606	4.74515e-08	2.71341e-07	LMBR1L	12
ENSG00000165568	42.3999	-0.770836	0.352308	-2.18796	0.0286727	0.164498	AKR1E2	10	ENSG00000179832	375.959	-0.58734	0.22644	-2.5938	0.00949224	0.0545558	MROH1	8	ENSG00000226752	215.186	-1.00928	0.184873	-5.45932	4.7795e-08	2.73214e-07	CUTALP	9
ENSG00000159403	162.789	-0.916149	0.418866	-2.18721	0.0287271	0.164754	C1R	12	ENSG00000108389	2504.56	0.336876	0.129921	2.59293	0.00951618	0.0546752	MTMR4	17	ENSG00000100196	126.746	-1.03976	0.19046	-5.45917	4.78363e-08	2.73359e-07	KDELR3	22
ENSG00000198963	118.819	0.916834	0.41921	2.18705	0.0287387	0.164766	RORB	9	ENSG00000140943	3297.24	-0.231143	0.0891487	-2.59278	0.00952037	0.054681	MBTPS1	16	ENSG00000138081	2696.51	0.361141	0.066156	5.45893	4.7902e-08	2.73644e-07	FBXO11	2
ENSG00000007866	1342.26	-0.422746	0.193364	-2.18628	0.0287954	0.165036	TEAD3	6	ENSG00000058272	3383.29	-0.221919	0.0856348	-2.59145	0.00955716	0.054874	PPP1R12A	12	ENSG00000111331	90.4798	0.84774	0.155303	5.45862	4.79848e-08	2.74025e-07	OAS3	12
ENSG00000119865	415.881	0.488399	0.223443	2.18579	0.0288313	0.165077	CNRIP1	2	ENSG00000147100	1637.45	0.472004	0.182152	2.59127	0.00956224	0.0548849	SLC16A2	X	ENSG00000183778	230.726	0.9981	0.182859	5.45831	4.80685e-08	2.74412e-07	B3GALT5	21
ENSG00000170962	341.747	-0.542616	0.248241	-2.18585	0.0288267	0.165077	PDGFD	11	ENSG00000169299	888.037	-0.359072	0.138577	-2.59114	0.00956594	0.0548879	PGM2	4	ENSG00000138448	3358.02	-1.20202	0.220244	-5.45768	4.82403e-08	2.75301e-07	ITGAV	2
ENSG00000267680	560.67	-0.291203	0.13321	-2.18604	0.0288127	0.165077	ZNF224	19	ENSG00000172992	1435.67	0.211407	0.0815957	2.59091	0.00957226	0.0549058	DCAKD	17	ENSG00000180011	724.476	0.904282	0.165708	5.45707	4.84046e-08	2.76147e-07	PTGR3	18
ENSG00000066827	193.382	0.391813	0.179273	2.18556	0.0288476	0.165104	ZFAT	8	ENSG00000125089	21.9397	-1.57262	0.607033	-2.59066	0.00957921	0.0549274	SH3TC1	4	ENSG00000143867	104.794	-3.11461	0.571067	-5.45402	4.92432e-08	2.80837e-07	OSR1	2
ENSG00000175938	301.223	-0.425201	0.194559	-2.18546	0.0288553	0.165104	ORAI3	16	ENSG00000163516	1041.14	-0.263708	0.101821	-2.58992	0.00959969	0.0550265	ANKZF1	2	ENSG00000123358	305.101	0.622646	0.114199	5.45228	4.97281e-08	2.83508e-07	NR4A1	12
ENSG00000145088	70.5551	0.429937	0.19675	2.18519	0.0288748	0.165161	EAF2	3	ENSG00000121101	19.2777	1.39826	0.540045	2.58914	0.00962147	0.055133	TEX14	17	ENSG00000103710	40.2224	-2.07308	0.380288	-5.45133	4.9994e-08	2.84929e-07	RASL12	15
ENSG00000104689	92.2421	-1.09433	0.50094	-2.18456	0.0289214	0.165208	TNFRSF10A	8	ENSG00000124549	87.0193	-0.494104	0.19086	-2.58883	0.00963028	0.0551651	BTN2A3P	6	ENSG00000005189	299.072	0.596914	0.109501	5.4512	5.00308e-08	2.85044e-07	REXO5	16
ENSG00000126351	1009.95	-0.244145	0.111748	-2.18478	0.0289048	0.165208	THRA	17	ENSG00000113300	3161.97	0.270207	0.104381	2.58867	0.0096348	0.0551727	CNOT6	5	ENSG00000054793	2901.31	0.797738	0.146355	5.4507	5.01732e-08	2.8576e-07	ATP9A	20
ENSG00000140543	437.739	0.407611	0.186561	2.18486	0.0288991	0.165208	DET1	15	ENSG00000101773	1755.19	0.508626	0.196566	2.58756	0.00966581	0.0553319	RBBP8	18	ENSG00000138639	90.676	-1.11824	0.205305	-5.44674	5.13002e-08	2.92002e-07	ARHGAP24	4
ENSG00000151247	3954.27	0.353369	0.161754	2.18461	0.0289173	0.165208	EIF4E	4	ENSG00000069275	28335.4	0.235589	0.0910896	2.58635	0.00969989	0.0555004	NUCKS1	1	ENSG00000164091	6349.53	0.385076	0.0706985	5.44673	5.13031e-08	2.92002e-07	WDR82	3
ENSG00000114107	610.153	0.345185	0.158028	2.18433	0.0289379	0.165247	CEP70	3	ENSG00000100201	28832.7	0.20704	0.080053	2.58628	0.0097017	0.0555004	DDX17	22	ENSG00000153879	1886.73	0.478074	0.0877849	5.44597	5.15232e-08	2.93157e-07	CEBPG	19
ENSG00000105193	20231.2	0.537221	0.245991	2.1839	0.0289694	0.165338	RPS16	19	ENSG00000203710	27.6231	0.902449	0.348957	2.58613	0.00970601	0.0555066	CR1	1	ENSG00000105246	11.5614	-3.15282	0.579069	-5.44464	5.19106e-08	2.95263e-07	EBI3	19
ENSG00000109738	112.99	0.462211	0.211649	2.18385	0.0289731	0.165338	GLRB	4	ENSG00000122779	4703.31	0.474725	0.18366	2.58481	0.00974327	0.0557012	TRIM24	7	ENSG00000164379	13.0511	-3.56584	0.654981	-5.4442	5.2039e-08	2.95895e-07	FOXQ1	6
ENSG00000114126	2266.14	0.665348	0.304744	2.1833	0.0290138	0.1655	TFDP2	3	ENSG00000185485	410.359	0.345755	0.133781	2.58449	0.00975225	0.0557341	SDHAP1	3	ENSG00000076067	784.993	-0.733356	0.134726	-5.44331	5.23001e-08	2.97191e-07	RBMS2	12
ENSG00000197550	61.0201	1.39819	0.640432	2.1832	0.0290208	0.1655		9	ENSG00000163870	632.785	0.258772	0.100136	2.5842	0.00976046	0.0557625	TPRA1	3	ENSG00000141696	1991.78	-0.418563	0.0768951	-5.4433	5.23016e-08	2.97191e-07	P3H4	17
ENSG00000080823	570.203	-0.359144	0.164531	-2.18284	0.0290479	0.165508	MOK	14	ENSG00000047597	104.592	0.806552	0.312131	2.58402	0.00976574	0.0557742	XK	X	ENSG00000172568	20.6031	5.18641	0.952846	5.44307	5.23687e-08	2.97474e-07	FNDC9	5
ENSG00000104889	3040.18	0.494194	0.226393	2.1829	0.029043	0.165508	RNASEH2A	19	ENSG00000135205	219.16	-0.573754	0.222124	-2.58304	0.00979345	0.0559139	CCDC146	7	ENSG00000172889	310.651	-1.08003	0.198455	-5.44219	5.26298e-08	2.98858e-07	EGFL7	9
ENSG00000205221	13.7854	-2.15373	0.986687	-2.18279	0.029051	0.165508	VIT	2	ENSG00000223865	37.239	-1.66774	0.645948	-2.58186	0.00982704	0.056087	HLA-DPB1	6	ENSG00000089558	21.6353	2.93392	0.539123	5.44202	5.26783e-08	2.99034e-07	KCNH4	17
ENSG00000173705	98.5004	-0.834097	0.382161	-2.18258	0.0290668	0.165543	SUSD5	3	ENSG00000106789	111.395	-0.624702	0.242005	-2.58136	0.0098412	0.0561307	CORO2A	9	ENSG00000234420	968.94	0.645355	0.118594	5.44171	5.27712e-08	2.99462e-07	ZNF37BP	10
ENSG00000168575	1616.94	-0.551265	0.252603	-2.18234	0.0290845	0.165589	SLC20A2	8	ENSG00000197323	3444.38	0.276102	0.106957	2.58143	0.00983913	0.0561307	TRIM33	1	ENSG00000152684	710.48	-0.795981	0.146295	-5.44093	5.30017e-08	3.0067e-07	PELO	5
ENSG00000139278	842.198	-1.78962	0.82016	-2.18203	0.0291071	0.165663	GLIPR1	12	ENSG00000187135	16.6354	1.44185	0.55865	2.58095	0.00985275	0.056178	VSTM2B	19	ENSG00000021355	195.688	-0.905057	0.166374	-5.43989	5.3312e-08	3.02331e-07	SERPINB1	6
ENSG00000197557	399.847	-0.414651	0.190187	-2.18023	0.0292403	0.166366	IFT70A	2	ENSG00000013288	606.329	-0.269229	0.104327	-2.58062	0.00986235	0.0562141	MAN2B2	4	ENSG00000145681	168.293	-2.97607	0.547182	-5.4389	5.36114e-08	3.03928e-07	HAPLN1	5
ENSG00000165215	75.5711	-0.52325	0.240023	-2.18	0.0292574	0.166408	CLDN3	7	ENSG00000232450	24.478	1.01723	0.394398	2.57919	0.00990317	0.0564281		1	ENSG00000130540	423.613	0.45654	0.08395	5.43824	5.38104e-08	3.04955e-07	SULT4A1	22
ENSG00000147140	25429.4	0.198851	0.0912382	2.17947	0.0292968	0.166577	NONO	X	ENSG00000101349	96.8294	0.926045	0.359069	2.57902	0.00990818	0.0564379	PAK5	20	ENSG00000248213	26.7484	2.22933	0.409956	5.43796	5.38937e-08	3.05326e-07	CICP16	4
ENSG00000267500	71.2769	0.502238	0.230471	2.17918	0.0293184	0.166645	ZNF887P	19	ENSG00000205155	1054.54	-0.339859	0.131861	-2.57741	0.00995441	0.0566825	PSENEN	19	ENSG00000187824	111.302	0.964904	0.177516	5.43557	5.46205e-08	3.09342e-07	TMEM220	17
ENSG00000163041	25564.8	0.463919	0.212952	2.17851	0.029368	0.166871	H3-3A	1	ENSG00000064601	1655.07	-0.387329	0.150305	-2.57695	0.00996773	0.0567209	CTSA	20	ENSG00000178764	938.154	-0.683759	0.125811	-5.43479	5.48618e-08	3.10605e-07	ZHX2	8
ENSG00000124570	1313.87	-0.375522	0.172391	-2.17831	0.0293829	0.166901	SERPINB6	6	ENSG00000260092	12.5505	1.87504	0.727619	2.57695	0.00996772	0.0567209		16	ENSG00000198892	372.008	-0.903009	0.166173	-5.43416	5.50547e-08	3.11595e-07	SHISA4	1
ENSG00000099991	3249.14	-0.308686	0.141738	-2.17787	0.029416	0.167034	CABIN1	22	ENSG00000144596	85.2012	0.83059	0.322389	2.57636	0.00998463	0.0567983	GRIP2	3	ENSG00000075461	3581.44	1.02622	0.188858	5.43382	5.51589e-08	3.12081e-07	CACNG4	17
ENSG00000131269	805.75	0.206305	0.094761	2.17711	0.0294725	0.167299	ABCB7	X	ENSG00000120690	552.923	-0.402705	0.156348	-2.57569	0.0100041	0.0568902	ELF1	13	ENSG00000035499	1586.76	0.720211	0.132564	5.43292	5.54395e-08	3.13565e-07	DEPDC1B	5
ENSG00000255330	799.293	0.48383	0.222277	2.1767	0.0295029	0.167417		6	ENSG00000158079	422.049	-0.393019	0.1526	-2.57549	0.0100097	0.0569035	PTPDC1	9	ENSG00000119913	8.34127	5.94166	1.09365	5.43286	5.54584e-08	3.13569e-07	TECTB	10
ENSG00000152270	429.486	0.671592	0.308578	2.17641	0.0295246	0.167434	PDE3B	11	ENSG00000148700	4073.96	-0.384634	0.149365	-2.57512	0.0100205	0.0569458	ADD3	10	ENSG00000155850	861.797	-0.626419	0.115316	-5.4322	5.56641e-08	3.14628e-07	SLC26A2	5
ENSG00000158887	47.7828	-1.12157	0.515365	-2.17627	0.0295352	0.167434	MPZ	1	ENSG00000131788	1306.11	-0.280521	0.108954	-2.57468	0.0100332	0.0569807	PIAS3	1	ENSG00000114853	608.541	-0.528389	0.0972794	-5.43167	5.5829e-08	3.15456e-07	ZBTB47	3
ENSG00000183023	896.614	-1.05045	0.482678	-2.17629	0.0295338	0.167434	SLC8A1	2	ENSG00000168528	1871.48	0.458573	0.178104	2.57475	0.0100314	0.0569807	SERINC2	1	ENSG00000122705	4606.09	-0.420705	0.0774709	-5.43048	5.62012e-08	3.17454e-07	CLTA	9
ENSG00000092199	35307.6	0.33242	0.152783	2.17576	0.029573	0.167593	HNRNPC	14	ENSG00000288520	5.29808	-3.07559	1.19462	-2.57452	0.0100378	0.056988		6	ENSG00000144810	1037.89	-2.67289	0.492225	-5.43021	5.62874e-08	3.17837e-07	COL8A1	3
ENSG00000134762	119.719	-0.768258	0.353162	-2.17537	0.0296024	0.167615	DSC3	18	ENSG00000189046	551.214	0.342297	0.132999	2.57368	0.0100623	0.0571077	ALKBH2	12	ENSG00000112159	1841.41	-0.561084	0.103341	-5.42947	5.65228e-08	3.1906e-07	MDN1	6
ENSG00000186230	285.004	0.322249	0.148139	2.17532	0.0296061	0.167615	ZNF749	19	ENSG00000227877	8.33337	1.3683	0.531676	2.57357	0.0100655	0.0571077	MRLN	10	ENSG00000165186	49.1946	1.79169	0.330074	5.42813	5.69466e-08	3.21347e-07	PTCHD1	X
ENSG00000219992	6.21481	-1.13637	0.522354	-2.17548	0.0295942	0.167615		6	ENSG00000116871	5305.83	-0.253654	0.0985749	-2.57321	0.0100761	0.057111	MAP7D1	1	ENSG00000161267	174.593	1.03239	0.190241	5.42674	5.73939e-08	3.23764e-07	BDH1	3
ENSG00000100024	10.4244	1.12714	0.518183	2.17518	0.0296167	0.16762	UPB1	22	ENSG00000135469	490.947	0.419937	0.163192	2.57327	0.0100743	0.057111	COQ10A	12	ENSG00000171310	636.299	0.86041	0.158605	5.42484	5.80056e-08	3.27018e-07	CHST11	12
ENSG00000115266	2435.75	0.78927	0.362947	2.17461	0.029659	0.167698	APC2	19	ENSG00000178531	3646.96	0.575137	0.223506	2.57325	0.0100748	0.057111	CTXN1	19	ENSG00000173258	336.34	1.03757	0.191262	5.42483	5.80088e-08	3.27018e-07	ZNF483	9
ENSG00000127995	1102.13	0.341871	0.157214	2.17456	0.0296634	0.167698	CASD1	7	ENSG00000183161	865.785	0.167314	0.0650317	2.57281	0.0100876	0.0571576	FANCF	11	ENSG00000078725	162.335	-1.47662	0.272209	-5.42459	5.80878e-08	3.27355e-07	BRINP1	9
ENSG00000164587	27539.2	0.480709	0.221069	2.17448	0.0296694	0.167698	RPS14	5	ENSG00000276966	56.0465	1.76192	0.68523	2.57128	0.0101322	0.0573915	H4C5	6	ENSG00000100554	1747.64	-0.431914	0.0796559	-5.42224	5.88554e-08	3.31572e-07	ATP6V1D	14
ENSG00000165934	2247.7	0.179704	0.0826336	2.17471	0.029652	0.167698	CPSF2	14	ENSG00000075239	1113.12	-0.26787	0.104188	-2.57102	0.01014	0.0573977	ACAT1	11	ENSG00000276550	3038.96	0.602877	0.111214	5.42088	5.93075e-08	3.34009e-07	HERC2P2	15
ENSG00000111665	1498.47	0.315896	0.145302	2.17407	0.0297	0.167815	CDCA3	12	ENSG00000226085	160.281	-0.661887	0.25744	-2.57103	0.0101395	0.0573977	UQCRFS1P1	22	ENSG00000143815	5483.22	0.558862	0.103108	5.42016	5.95466e-08	3.35246e-07	LBR	1
ENSG00000047578	813.811	-0.38867	0.178978	-2.1716	0.0298856	0.168753	KATNIP	16	ENSG00000138614	1696.1	0.210204	0.0817786	2.5704	0.0101581	0.0574815	INTS14	15	ENSG00000139722	2266.16	0.68704	0.126803	5.41817	6.02105e-08	3.38872e-07	VPS37B	12
ENSG00000214655	2211.38	-0.438278	0.201814	-2.17169	0.0298789	0.168753	ZSWIM8	10	ENSG00000183307	232.567	0.685636	0.266807	2.56978	0.0101762	0.0575649	TMEM121B	22	ENSG00000006432	683.269	0.859328	0.158607	5.41796	6.02826e-08	3.39166e-07	MAP3K9	14
ENSG00000173275	322.667	-0.372735	0.171655	-2.17142	0.0298991	0.168774	ZNF449	X	ENSG00000068615	260.35	0.68771	0.267639	2.56955	0.0101832	0.0575855	REEP1	2	ENSG00000127399	70.0317	1.91865	0.354193	5.41695	6.06254e-08	3.40983e-07	LRRC61	7
ENSG00000152457	515.138	0.358771	0.165282	2.17067	0.0299563	0.168986	DCLRE1C	10	ENSG00000101162	26.1562	0.9173	0.35706	2.56904	0.0101982	0.0576098	TUBB1	20	ENSG00000132003	923.236	0.792421	0.146327	5.41543	6.11433e-08	3.43783e-07	ZSWIM4	19
ENSG00000197283	3413.72	-0.635778	0.292891	-2.1707	0.0299541	0.168986	SYNGAP1	6	ENSG00000124713	29.8359	0.712858	0.277491	2.56894	0.0102009	0.0576098	GNMT	6	ENSG00000170500	639.21	1.35808	0.250806	5.41488	6.13301e-08	3.44607e-07	LONRF2	2
ENSG00000064199	1104.32	0.243747	0.11231	2.1703	0.0299838	0.169085	SPA17	11	ENSG00000169410	2073.95	-0.338954	0.131942	-2.56896	0.0102003	0.0576098	PTPN9	15	ENSG00000204352	13.6578	2.17516	0.401699	5.41491	6.13212e-08	3.44607e-07	FAM120A2P	9
ENSG00000134398	17.4337	-0.632242	0.291353	-2.17002	0.0300053	0.169151	ERN2	16	ENSG00000231550	8.17728	1.44426	0.562187	2.569	0.0101991	0.0576098	PTCHD3P2	2	ENSG00000180758	96.9263	-0.89591	0.1655	-5.41337	6.18508e-08	3.47419e-07	GPR157	1
ENSG00000134291	2902.97	0.355278	0.163751	2.16962	0.0300356	0.169266	TMEM106C	12	ENSG00000143919	191.132	0.380399	0.148105	2.56844	0.0102157	0.0576747	CAMKMT	2	ENSG00000068001	2940.92	-0.299749	0.0553846	-5.41214	6.2275e-08	3.49687e-07	HYAL2	3
ENSG00000161395	689.399	-0.421885	0.19447	-2.16941	0.0300519	0.169303	PGAP3	17	ENSG00000184903	320.001	-0.834835	0.325052	-2.56831	0.0102196	0.0576777	IMMP2L	7	ENSG00000164695	34.2555	-1.41575	0.26162	-5.41148	6.25051e-08	3.50864e-07	CHMP4C	8
ENSG00000082212	3177.62	0.360518	0.166202	2.16916	0.0300706	0.169306	ME2	18	ENSG00000101146	1742.26	0.259342	0.101007	2.56755	0.0102419	0.0577849	RAE1	20	ENSG00000105699	769.046	-1.4732	0.272334	-5.40953	6.3192e-08	3.54604e-07	LSR	19
ENSG00000136709	3156.73	0.162198	0.074783	2.16892	0.0300887	0.169306	WDR33	2	ENSG00000066044	5069.74	0.229088	0.0892298	2.5674	0.0102466	0.057792	ELAVL1	19	ENSG00000145022	382.089	-0.630762	0.116622	-5.40859	6.35217e-08	3.56337e-07	TCTA	3
ENSG00000145642	12.4811	1.22241	0.563614	2.16888	0.0300918	0.169306	SHISAL2B	5	ENSG00000101856	13054.5	0.376805	0.146788	2.56701	0.0102579	0.0578227	PGRMC1	X	ENSG00000144283	2807.43	-0.707234	0.130789	-5.40746	6.39258e-08	3.58487e-07	PKP4	2
ENSG00000159200	1635.33	-0.952012	0.438924	-2.16897	0.0300853	0.169306	RCAN1	21	ENSG00000185630	4172.39	0.486092	0.189371	2.56688	0.0102619	0.0578227	PBX1	1	ENSG00000148672	4331.84	0.297601	0.0550382	5.40716	6.40324e-08	3.58897e-07	GLUD1	10
ENSG00000164885	736.841	0.484434	0.223413	2.16833	0.0301332	0.169381	CDK5	7	ENSG00000254206	156.459	-0.607201	0.236553	-2.56687	0.0102621	0.0578227	NPIPB11	16	ENSG00000155903	648.777	0.479416	0.0886635	5.40714	6.40408e-08	3.58897e-07	RASA2	3
ENSG00000175581	617.403	0.328729	0.151606	2.16832	0.0301347	0.169381	MRPL48	11	ENSG00000047644	1796.13	-0.298381	0.116281	-2.56603	0.010287	0.0579369	WWC3	X	ENSG00000183496	2614.09	0.528126	0.0977608	5.40223	6.58165e-08	3.68728e-07	MEX3B	15
ENSG00000196961	4398.4	-0.290078	0.133773	-2.16844	0.0301251	0.169381	AP2A1	19	ENSG00000101782	1602.93	-0.180726	0.0704322	-2.56596	0.010289	0.0579369	RIOK3	18	ENSG00000014257	23.812	-2.12786	0.393934	-5.40158	6.60583e-08	3.69961e-07	ACP3	3
ENSG00000037042	416.692	-0.362331	0.167128	-2.16798	0.0301599	0.169412	TUBG2	17	ENSG00000163159	2458.41	0.374652	0.146031	2.56557	0.0103006	0.0579828	VPS72	1	ENSG00000111652	1349.58	-0.57212	0.105936	-5.40064	6.64053e-08	3.71662e-07	COPS7A	12
ENSG00000162344	384.883	1.80999	0.834836	2.16808	0.0301528	0.169412	FGF19	11	ENSG00000100626	1361.58	0.569816	0.222153	2.56497	0.0103185	0.0580479	GALNT16	14	ENSG00000169193	261.715	-0.805852	0.149213	-5.40067	6.63924e-08	3.71662e-07	CCDC126	7
ENSG00000285713	11.3989	0.928305	0.428251	2.16766	0.0301843	0.169494		4	ENSG00000132612	3046.63	0.171898	0.0670178	2.56496	0.0103189	0.0580479	VPS4A	16	ENSG00000183161	920.283	0.522136	0.0966823	5.40053	6.64435e-08	3.71754e-07	FANCF	11
ENSG00000163513	459.6	-0.948153	0.437436	-2.16752	0.030195	0.169498	TGFBR2	3	ENSG00000144485	2062.93	0.857057	0.334178	2.56467	0.0103273	0.0580765	HES6	2	ENSG00000154478	20.5374	1.98916	0.368462	5.39855	6.71818e-08	3.75762e-07	GPR26	10
ENSG00000126790	625.321	-0.912459	0.421197	-2.16635	0.0302848	0.169921	L3HYPDH	14	ENSG00000104856	85.3224	-0.671001	0.261676	-2.56425	0.01034	0.0581052	RELB	19	ENSG00000187556	29.6693	1.6677	0.308968	5.39764	6.75216e-08	3.77539e-07	NANOS3	19
ENSG00000170802	464.713	0.481135	0.222129	2.16602	0.0303099	0.169921	FOXN2	2	ENSG00000162881	30.7116	-1.18553	0.462346	-2.56416	0.0103425	0.0581052	OXER1	2	ENSG00000163322	601.279	-0.486473	0.0901303	-5.39745	6.75963e-08	3.77833e-07	ABRAXAS1	4
ENSG00000180488	315.237	-0.297605	0.137387	-2.16617	0.0302978	0.169921	MIGA1	1	ENSG00000205683	101.611	-0.922419	0.359729	-2.5642	0.0103413	0.0581052	DPF3	14	ENSG00000171262	2609.32	0.443374	0.0821672	5.396	6.81432e-08	3.80766e-07	FAM98B	15
ENSG00000262246	85.0174	1.3641	0.629749	2.1661	0.0303033	0.169921	CORO7	16	ENSG00000095485	1028.24	0.341641	0.133267	2.56358	0.0103599	0.0581835	CWF19L1	10	ENSG00000151967	1118.79	0.905406	0.167827	5.39488	6.85685e-08	3.83018e-07	SCHIP1	3
ENSG00000164900	4.44403	2.27859	1.05233	2.16527	0.0303668	0.170185	GBX1	7	ENSG00000114737	162.618	-0.458144	0.178752	-2.56301	0.0103768	0.0582404	CISH	3	ENSG00000253304	129.143	-2.05728	0.381355	-5.39465	6.86559e-08	3.83381e-07	TMEM200B	1
ENSG00000095485	967.833	0.433615	0.20033	2.1645	0.0304257	0.170257	CWF19L1	10	ENSG00000187479	11.9493	-1.32739	0.517882	-2.56311	0.0103741	0.0582404	C11orf96	11	ENSG00000106080	670.44	-0.753472	0.139698	-5.39358	6.90685e-08	3.85559e-07	FKBP14	7
ENSG00000101150	3428.41	-0.222735	0.102915	-2.16427	0.0304438	0.170257	TPD52L2	20	ENSG00000235718	10.5093	-1.9936	0.778091	-2.56217	0.010402	0.0583629	MFRP	11	ENSG00000157985	2383.6	0.540464	0.100223	5.39259	6.94485e-08	3.87554e-07	AGAP1	2
ENSG00000128203	225.432	0.490226	0.226438	2.16494	0.0303921	0.170257	ASPHD2	22	ENSG00000104290	5702.73	0.604982	0.236147	2.56189	0.0104105	0.0583728	FZD3	8	ENSG00000197969	915.001	0.668662	0.124003	5.39232	6.95552e-08	3.88024e-07	VPS13A	9
ENSG00000162728	19.258	1.24997	0.577422	2.16474	0.0304079	0.170257	KCNJ9	1	ENSG00000145736	320.569	-0.54559	0.212959	-2.56194	0.0104088	0.0583728	GTF2H2	5	ENSG00000198157	1082.68	0.994058	0.184393	5.39099	7.00713e-08	3.90775e-07	HMGN5	X
ENSG00000204217	1222	-0.448519	0.207244	-2.16421	0.0304485	0.170257	BMPR2	2	ENSG00000136527	11008.7	0.270802	0.105714	2.56165	0.0104178	0.0583753	TRA2B	3	ENSG00000182890	19.7681	-1.95532	0.362756	-5.39017	7.03898e-08	3.92424e-07	GLUD2	X
ENSG00000256663	16.7319	-1.42144	0.65673	-2.16442	0.0304321	0.170257		12	ENSG00000144331	28.0668	1.10783	0.432465	2.56167	0.010417	0.0583753	ZNF385B	2	ENSG00000163738	557.102	0.817812	0.15176	5.38885	7.09106e-08	3.95198e-07	MTHFD2L	4
ENSG00000259075	116.706	0.828947	0.383027	2.1642	0.030449	0.170257	POC1B-GALNT4	12	ENSG00000141052	90.2416	-1.46147	0.570646	-2.56109	0.0104346	0.0584505	MYOCD	17	ENSG00000187838	481.123	-0.65208	0.121007	-5.38877	7.09433e-08	3.95252e-07	PLSCR3	17
ENSG00000006025	324.714	-0.316208	0.146119	-2.16404	0.0304612	0.17027	OSBPL7	17	ENSG00000112742	2049.47	0.316079	0.123445	2.56047	0.010453	0.0585282	TTK	6	ENSG00000148660	1472.44	-0.462403	0.0858456	-5.38645	7.18614e-08	4.00237e-07	CAMK2G	10
ENSG00000100162	1117.9	0.430053	0.198804	2.16319	0.0305263	0.170492	CENPM	22	ENSG00000197622	2246.22	-0.284514	0.111121	-2.5604	0.0104552	0.0585282	CDC42SE1	1	ENSG00000113448	432.948	0.85659	0.159039	5.38605	7.20247e-08	4.01016e-07	PDE4D	5
ENSG00000163132	954.112	-0.930609	0.430213	-2.16314	0.0305307	0.170492	MSX1	4	ENSG00000188573	134.257	0.696065	0.271891	2.56009	0.0104646	0.0585619	FBLL1	5	ENSG00000088305	2663.37	1.16187	0.215742	5.38543	7.2272e-08	4.02262e-07	DNMT3B	20
ENSG00000182405	107.639	0.341124	0.157689	2.16327	0.0305205	0.170492	PGBD4	15	ENSG00000239881	29.8282	1.0645	0.415934	2.55931	0.0104882	0.0586744	RPS27P25	12	ENSG00000170892	62.5828	1.3866	0.257478	5.38532	7.23158e-08	4.02375e-07	TSEN34	19
ENSG00000151743	157.852	0.458836	0.212138	2.16291	0.030548	0.170533	AMN1	12	ENSG00000060688	2301.93	0.27257	0.106539	2.5584	0.0105156	0.0587928	SNRNP40	1	ENSG00000004487	7783.67	0.396272	0.0735999	5.38413	7.27946e-08	4.04908e-07	KDM1A	1
ENSG00000275183	15.766	-0.786165	0.363498	-2.16278	0.0305584	0.170536	LENG9	19	ENSG00000088970	295.575	-0.328288	0.128319	-2.55838	0.0105161	0.0587928	KIZ	20	ENSG00000117020	1941.83	0.54832	0.101847	5.38378	7.29384e-08	4.05576e-07	AKT3	1
ENSG00000231007	6.87682	-1.01063	0.467342	-2.1625	0.0305799	0.170545	CDC20P1	9	ENSG00000137168	2509.74	0.312703	0.122238	2.55815	0.010523	0.058793	PPIL1	6	ENSG00000141627	1101.15	0.507557	0.0942773	5.38366	7.29845e-08	4.05701e-07	DYM	18
ENSG00000237412	20.1157	-1.91242	0.884319	-2.1626	0.0305723	0.170545	PRSS56	2	ENSG00000165914	922.145	-0.350707	0.13709	-2.55822	0.0105208	0.058793	TTC7B	14	ENSG00000205143	23.1756	1.76733	0.328349	5.38246	7.34755e-08	4.08298e-07	ARID3C	9
ENSG00000133878	86.5028	0.376739	0.174258	2.16196	0.0306211	0.17072	DUSP26	8	ENSG00000168952	252.736	-0.492283	0.192549	-2.55666	0.0105682	0.0590265	STXBP6	14	ENSG00000042317	350.371	0.722902	0.134329	5.38158	7.38351e-08	4.10163e-07	SPATA7	14
ENSG00000164077	369.741	0.24649	0.11407	2.16086	0.0307058	0.171081	MON1A	3	ENSG00000116001	6906.43	0.272572	0.106653	2.55568	0.010598	0.0591735	TIA1	2	ENSG00000137267	6771.39	0.739502	0.137439	5.3806	7.4239e-08	4.12139e-07	TUBB2A	6
ENSG00000166959	25.8971	-1.78264	0.82496	-2.16088	0.0307046	0.171081	MS4A8	11	ENSG00000178460	303.098	0.351116	0.137458	2.55434	0.0106388	0.0593821	MCMDC2	8	ENSG00000265018	11.2937	2.53477	0.471092	5.38063	7.4226e-08	4.12139e-07	AGAP12P	10
ENSG00000115392	1534.63	0.413498	0.191419	2.16018	0.030759	0.171086	FANCL	2	ENSG00000109610	123.085	-0.810996	0.317605	-2.55348	0.0106654	0.0595112	SOD3	4	ENSG00000255753	24.3239	1.54354	0.286884	5.38037	7.43337e-08	4.12531e-07		12
ENSG00000151388	2962.66	-0.806504	0.373257	-2.16072	0.0307168	0.171086	ADAMTS12	5	ENSG00000101347	356.885	0.336127	0.131676	2.55268	0.0106896	0.0595223	SAMHD1	20	ENSG00000113924	23.6043	-3.18273	0.591786	-5.37818	7.52439e-08	4.17448e-07	HGD	3
ENSG00000169851	3542.7	-1.21911	0.564315	-2.16033	0.0307468	0.171086	PCDH7	4	ENSG00000115687	1499.9	0.394976	0.154713	2.55295	0.0106814	0.0595223	PASK	2	ENSG00000167797	1198.86	-0.738874	0.137385	-5.37811	7.52699e-08	4.17457e-07	CDK2AP2	11
ENSG00000196230	83823.5	-0.259976	0.120337	-2.1604	0.0307416	0.171086	TUBB	6	ENSG00000132467	1065.95	-0.2816	0.110304	-2.55293	0.0106819	0.0595223	UTP3	4	ENSG00000135127	339.048	1.30773	0.243223	5.37665	7.58838e-08	4.20725e-07	BICDL1	12
ENSG00000223839	8.11415	-1.28	0.592571	-2.16008	0.0307664	0.171086	FAM95B1	9	ENSG00000137880	289.229	0.724429	0.283791	2.55269	0.0106895	0.0595223	GCHFR	15	ENSG00000136999	39.4926	-1.88981	0.351653	-5.37408	7.69748e-08	4.26636e-07	CCN3	8
ENSG00000274750	96.3936	-0.690934	0.319793	-2.16057	0.0307286	0.171086	H3C6	6	ENSG00000172819	170.726	-0.785459	0.30764	-2.55317	0.0106746	0.0595223	RARG	12	ENSG00000107537	488.254	0.581772	0.108263	5.37367	7.71489e-08	4.27463e-07	PHYH	10
ENSG00000115758	18641.4	0.320559	0.148435	2.15959	0.0308041	0.17124	ODC1	2	ENSG00000189403	29482.1	0.205484	0.0804854	2.55306	0.010678	0.0595223	HMGB1	13	ENSG00000161800	3464.95	0.421168	0.0783888	5.37281	7.75186e-08	4.29373e-07	RACGAP1	12
ENSG00000171469	1283.15	-0.199042	0.0921728	-2.15945	0.0308155	0.171248	ZNF561	19	ENSG00000205659	781.561	0.296075	0.115989	2.55262	0.0106915	0.0595223	LIN52	14	ENSG00000163558	1644.33	-0.384889	0.0716387	-5.37264	7.75915e-08	4.29637e-07	PRKCI	3
ENSG00000153885	2409.04	-0.367626	0.170286	-2.15888	0.0308596	0.171382	KCTD15	19	ENSG00000053900	1067.74	0.232271	0.0909971	2.5525	0.0106951	0.059523	ANAPC4	4	ENSG00000286237	89.3804	1.22339	0.22773	5.37211	7.78225e-08	4.30777e-07	ARMCX5-GPRASP2	X
ENSG00000160917	2361.26	0.195722	0.0906585	2.15889	0.0308585	0.171382	CPSF4	7	ENSG00000014216	2394.89	-0.300063	0.117582	-2.55195	0.0107123	0.0595528	CAPN1	11	ENSG00000186908	1857.65	0.485062	0.0903028	5.37151	7.80805e-08	4.32066e-07	ZDHHC17	12
ENSG00000107104	771.212	-0.491698	0.228022	-2.15636	0.0310556	0.171771	KANK1	9	ENSG00000170871	2819	0.329746	0.12921	2.55202	0.0107101	0.0595528	KIAA0232	4	ENSG00000239218	57.7302	1.12464	0.209435	5.3699	7.87811e-08	4.35802e-07	RPS20P22	8
ENSG00000111364	1219.76	0.294256	0.136519	2.15541	0.0311295	0.171771	DDX55	12	ENSG00000184117	7501.76	0.363279	0.14235	2.55202	0.0107102	0.0595528	NIPSNAP1	22	ENSG00000083642	2041.7	0.359192	0.066915	5.36788	7.96667e-08	4.40416e-07	PDS5B	13
ENSG00000116745	199.645	-1.76198	0.817231	-2.15604	0.0310805	0.171771	RPE65	1	ENSG00000184319	55.1427	-0.778941	0.305242	-2.55188	0.0107143	0.0595528	RPL23AP82	22	ENSG00000134258	46.8239	-1.79056	0.333566	-5.36793	7.9646e-08	4.40416e-07	VTCN1	1
ENSG00000129195	3676.17	0.384553	0.178254	2.15733	0.0309797	0.171771	PIMREG	17	ENSG00000239650	8.15979	1.58299	0.620707	2.5503	0.010763	0.0598043	GUSBP4	6	ENSG00000182223	15.5353	3.02818	0.5642	5.36721	7.99647e-08	4.41921e-07	ZAR1	4
ENSG00000133119	1732.13	0.307401	0.14253	2.15674	0.0310256	0.171771	RFC3	13	ENSG00000109762	221.411	-0.659185	0.258583	-2.54922	0.0107965	0.0599004	SNX25	4	ENSG00000123908	2365.84	0.446716	0.083237	5.36679	8.01482e-08	4.42792e-07	AGO2	8
ENSG00000139620	1093.69	0.245678	0.113973	2.15558	0.0311163	0.171771	KANSL2	12	ENSG00000112559	1661.54	-0.931537	0.36545	-2.54901	0.0108028	0.0599004	MDFI	6	ENSG00000153786	1603.08	-0.325679	0.0606987	-5.36551	8.07229e-08	4.45824e-07	ZDHHC7	16
ENSG00000144821	40.9292	-0.97912	0.453898	-2.15713	0.0309952	0.171771	MYH15	3	ENSG00000113140	47851.4	-0.591957	0.232222	-2.5491	0.0108	0.0599004	SPARC	5	ENSG00000104081	943.191	-1.00152	0.186663	-5.36539	8.0775e-08	4.45968e-07	BMF	15
ENSG00000148826	57.0991	2.10809	0.977384	2.15687	0.031016	0.171771	NKX6-2	10	ENSG00000125534	4469.94	-0.220415	0.0864798	-2.54875	0.010811	0.0599004	PPDPF	20	ENSG00000108639	782.324	-0.74491	0.138879	-5.36374	8.15141e-08	4.49903e-07	SYNGR2	17
ENSG00000155975	568.853	-0.296588	0.137536	-2.15643	0.0310497	0.171771	VPS37A	8	ENSG00000136161	1785.27	0.274448	0.107651	2.54943	0.01079	0.0599004	RCBTB2	13	ENSG00000256806	192.684	0.738028	0.137715	5.3591	8.36388e-08	4.61481e-07	C17orf100	17
ENSG00000163449	396.853	0.736073	0.341455	2.15569	0.0311076	0.171771	TMEM169	2	ENSG00000162607	4511.71	0.404182	0.158568	2.54894	0.0108049	0.0599004	USP1	1	ENSG00000138443	5750.42	0.305016	0.0569386	5.35694	8.46439e-08	4.66726e-07	ABI2	2
ENSG00000171189	169.372	-0.974814	0.452213	-2.15565	0.0311108	0.171771	GRIK1	21	ENSG00000164066	2038.76	0.4713	0.184916	2.54873	0.0108116	0.0599004	INTU	4	ENSG00000244486	1030.18	-0.754851	0.140911	-5.35695	8.46388e-08	4.66726e-07	SCARF2	22
ENSG00000172037	5552.85	-0.530443	0.246023	-2.15608	0.0310778	0.171771	LAMB2	3	ENSG00000165506	1100.31	0.329247	0.129142	2.54949	0.0107881	0.0599004	DNAAF2	14	ENSG00000077254	2228.99	0.333998	0.062353	5.35657	8.48158e-08	4.67524e-07	USP33	1
ENSG00000183765	761.779	0.502619	0.233094	2.15629	0.0310607	0.171771	CHEK2	22	ENSG00000179981	422.612	0.51691	0.202811	2.54873	0.0108116	0.0599004	TSHZ1	18	ENSG00000188895	5474.96	0.376841	0.0703544	5.35631	8.49364e-08	4.68038e-07	MSL1	17
ENSG00000183864	2051.34	-0.277117	0.12856	-2.15554	0.0311196	0.171771	TOB2	22	ENSG00000138101	640.279	0.436772	0.171429	2.54783	0.0108395	0.0600354	DTNB	2	ENSG00000189120	34.6801	-2.94018	0.549211	-5.35347	8.62821e-08	4.75301e-07	SP6	17
ENSG00000196576	9837.68	-0.427028	0.19797	-2.15703	0.0310036	0.171771	PLXNB2	22	ENSG00000089876	1049.79	0.541477	0.212542	2.54762	0.0108461	0.0600527	DHX32	10	ENSG00000159753	89.6997	1.12298	0.209778	5.35319	8.64146e-08	4.75878e-07	CARMIL2	16
ENSG00000197753	139.334	0.379883	0.176214	2.1558	0.0310989	0.171771	LHFPL5	6	ENSG00000146376	290.388	-0.516973	0.20309	-2.54553	0.0109111	0.0603933	ARHGAP18	6	ENSG00000076344	165.908	0.847139	0.158255	5.35298	8.65153e-08	4.76259e-07	RGS11	16
ENSG00000198846	646.972	0.732089	0.339599	2.15575	0.0311034	0.171771	TOX	8	ENSG00000108518	17733.2	-0.357963	0.140647	-2.54513	0.0109238	0.0604442	PFN1	17	ENSG00000107984	183.375	-2.35427	0.43981	-5.35293	8.65395e-08	4.76259e-07	DKK1	10
ENSG00000198929	190.479	0.80391	0.37282	2.15629	0.0310607	0.171771	NOS1AP	1	ENSG00000111602	5970.69	0.407496	0.160131	2.54476	0.0109353	0.0604885	TIMELESS	12	ENSG00000123570	230.411	0.880433	0.164566	5.35003	8.79379e-08	4.838e-07	RAB9B	X
ENSG00000235649	5.87467	-1.64589	0.76315	-2.15671	0.0310282	0.171771	MXRA5Y	Y	ENSG00000171224	424.385	0.640719	0.251937	2.54317	0.0109853	0.0607452	FAM241B	10	ENSG00000153048	4241.76	0.602238	0.112598	5.34855	8.86626e-08	4.8763e-07	CARHSP1	16
ENSG00000286140	1924.08	0.202919	0.0940524	2.15751	0.0309656	0.171771	DERPC	16	ENSG00000124224	182.01	-0.50146	0.197201	-2.54289	0.0109941	0.0607743	PPP4R1L	20	ENSG00000124813	102.806	-2.29007	0.428283	-5.3471	8.93735e-08	4.91382e-07	RUNX2	6
ENSG00000081189	109.162	-0.696584	0.323297	-2.15463	0.0311909	0.171835	MEF2C	5	ENSG00000102309	865.301	-0.406939	0.160061	-2.54239	0.0110096	0.0608103	PIN4	X	ENSG00000196549	194.007	-1.50819	0.282146	-5.34543	9.02037e-08	4.95787e-07	MME	3
ENSG00000102098	464.71	0.444404	0.206226	2.15494	0.0311667	0.171835	SCML2	X	ENSG00000171612	768.419	0.382212	0.15033	2.54248	0.0110068	0.0608103	SLC25A33	1	ENSG00000141524	551.32	-1.38386	0.258969	-5.34376	9.10404e-08	5.00226e-07	TMC6	17
ENSG00000105248	787.31	0.355435	0.164957	2.15472	0.0311841	0.171835	YJU2	19	ENSG00000196597	195.881	0.433676	0.170594	2.54215	0.0110172	0.0608103	ZNF782	9	ENSG00000069188	3118.34	-0.839064	0.157049	-5.34268	9.15823e-08	5.03042e-07	SDK2	17
ENSG00000121775	752.945	0.405052	0.187976	2.15481	0.0311767	0.171835	TMEM39B	1	ENSG00000233586	81.3828	0.59803	0.235241	2.54221	0.0110155	0.0608103		1	ENSG00000148082	3345.72	0.510366	0.0955446	5.34165	9.21053e-08	5.05752e-07	SHC3	9
ENSG00000170891	55.6096	-1.54275	0.715946	-2.15484	0.0311743	0.171835	CYTL1	4	ENSG00000278023	86.9085	0.731099	0.287594	2.54212	0.0110182	0.0608103	RDM1	17	ENSG00000157214	105.071	1.15824	0.216858	5.34102	9.24262e-08	5.07352e-07	STEAP2	7
ENSG00000012822	1085.79	-0.45301	0.210276	-2.15436	0.0312123	0.171898	CALCOCO1	12	ENSG00000121775	647.081	0.353458	0.139063	2.54172	0.011031	0.0608613	TMEM39B	1	ENSG00000101158	4227.47	0.341609	0.0639636	5.34068	9.25994e-08	5.07977e-07	NELFCD	20
ENSG00000168152	308.357	0.453377	0.210473	2.15408	0.0312339	0.171961	THAP9	4	ENSG00000132471	1590.59	-0.308346	0.121325	-2.54149	0.0110383	0.0608818	WBP2	17	ENSG00000179909	931.973	0.869609	0.162827	5.3407	9.25865e-08	5.07977e-07	ZNF154	19
ENSG00000171368	147.604	0.517608	0.240366	2.15341	0.0312861	0.172139	TPPP	5	ENSG00000128626	438.357	-0.335086	0.131865	-2.54113	0.0110496	0.0609114	MRPS12	19	ENSG00000280165	94.1141	-1.73131	0.324245	-5.33951	9.32003e-08	5.1111e-07	PCDH20	13
ENSG00000198853	877.574	-0.467737	0.217196	-2.15352	0.0312778	0.172139	RUSC2	9	ENSG00000176293	303.679	-0.557457	0.219377	-2.54109	0.0110507	0.0609114	ZNF135	19	ENSG00000166002	328.872	-0.952617	0.178421	-5.33914	9.33874e-08	5.11972e-07	SMCO4	11
ENSG00000100767	123.995	0.754079	0.350232	2.15309	0.031312	0.172226	PAPLN	14	ENSG00000152503	607.402	0.461205	0.181521	2.54079	0.0110603	0.0609449	TRIM36	5	ENSG00000079435	469.78	0.490313	0.0918383	5.33887	9.35278e-08	5.12578e-07	LIPE	19
ENSG00000121481	1371.16	0.382903	0.177887	2.1525	0.0313579	0.172337	RNF2	1	ENSG00000174586	464.517	0.352315	0.138711	2.53993	0.0110874	0.0610749	ZNF497	19	ENSG00000177191	61.8052	-1.41007	0.264149	-5.33815	9.39004e-08	5.14455e-07	B3GNT8	19
ENSG00000176463	1390.08	-1.04953	0.4876	-2.15244	0.0313623	0.172337	SLCO3A1	15	ENSG00000173452	31.5668	1.23427	0.486107	2.5391	0.0111139	0.0611826	TMEM196	7	ENSG00000198964	415.788	-0.743716	0.139362	-5.33656	9.47254e-08	5.1881e-07	SGMS1	10
ENSG00000223953	546.853	-0.898189	0.417264	-2.15257	0.0313528	0.172337	C1QTNF5	11	ENSG00000197892	399.469	0.407235	0.160386	2.53909	0.0111141	0.0611826	KIF13B	8	ENSG00000198093	793.36	0.497423	0.0932145	5.33633	9.4848e-08	5.19315e-07	ZNF649	19
ENSG00000148950	371.311	0.579243	0.269188	2.15182	0.0314116	0.172553	IMMP1L	11	ENSG00000071859	1390.61	-0.267802	0.10551	-2.53817	0.0111433	0.0612648	FAM50A	X	ENSG00000111752	4527.31	0.531135	0.0995557	5.33505	9.5516e-08	5.22805e-07	PHC1	12
ENSG00000146112	1222.19	-0.581773	0.270416	-2.1514	0.0314449	0.172681	PPP1R18	6	ENSG00000090006	3123.78	0.320322	0.126198	2.53826	0.0111407	0.0612648	LTBP4	19	ENSG00000122085	1314.3	0.385881	0.0723331	5.33478	9.56608e-08	5.2343e-07	MTERF4	2
ENSG00000077279	1574.62	0.797603	0.3708	2.15103	0.0314735	0.17274	DCX	X	ENSG00000112379	219.355	0.686541	0.270469	2.53833	0.0111382	0.0612648	ARFGEF3	6	ENSG00000143549	14872.9	-0.805131	0.150926	-5.33463	9.57415e-08	5.23705e-07	TPM3	1
ENSG00000085999	1176.1	0.467352	0.217271	2.151	0.0314759	0.17274	RAD54L	1	ENSG00000178691	2807.21	0.271212	0.106844	2.53838	0.0111366	0.0612648	SUZ12	17	ENSG00000176956	66.6282	3.48656	0.653606	5.33435	9.58875e-08	5.24336e-07	LY6H	8
ENSG00000131876	2505.45	0.337926	0.157121	2.15074	0.031497	0.172801	SNRPA1	15	ENSG00000109466	279.8	0.517307	0.203838	2.53784	0.011154	0.0612846	KLHL2	4	ENSG00000121316	92.4513	-0.843852	0.158205	-5.33393	9.61115e-08	5.25393e-07	PLBD1	12
ENSG00000145241	667.059	0.281654	0.130968	2.15055	0.0315114	0.172825	CENPC	4	ENSG00000164651	1825.94	0.781095	0.307779	2.53784	0.0111538	0.0612846	SP8	7	ENSG00000101187	157.507	1.66931	0.313133	5.33098	9.7682e-08	5.33808e-07	SLCO4A1	20
ENSG00000073712	3176.43	-0.553378	0.257385	-2.15	0.0315549	0.172899	FERMT2	14	ENSG00000187134	102.11	0.79235	0.312235	2.53768	0.0111591	0.0612934	AKR1C1	10	ENSG00000236287	2519.53	0.400613	0.0751811	5.32863	9.89539e-08	5.40586e-07	ZBED5	11
ENSG00000095110	6.12562	-1.39044	0.646687	-2.1501	0.031547	0.172899	NXPE1	11	ENSG00000143401	8920.69	0.244425	0.0963475	2.53691	0.0111834	0.0613877	ANP32E	1	ENSG00000089094	2578.83	0.547057	0.102693	5.32708	9.98024e-08	5.45048e-07	KDM2B	12
ENSG00000266472	2986.5	0.310351	0.14434	2.15014	0.0315445	0.172899	MRPS21	1	ENSG00000204435	1141.24	1.81731	0.716324	2.53699	0.011181	0.0613877	CSNK2B	6	ENSG00000197558	163.423	-1.14498	0.215009	-5.32527	1.00802e-07	5.50329e-07	SSPOP	7
ENSG00000078668	4970.57	0.402855	0.187412	2.14957	0.0315889	0.172974	VDAC3	8	ENSG00000005194	2310.11	0.214914	0.084723	2.53667	0.0111913	0.0613973	CIAPIN1	16	ENSG00000137507	42.8717	-1.83375	0.344354	-5.32519	1.00846e-07	5.50394e-07	LRRC32	11
ENSG00000129810	804.435	0.360409	0.167662	2.14961	0.0315858	0.172974	SGO1	3	ENSG00000182218	156.636	-0.607865	0.239634	-2.53664	0.0111923	0.0613973	HHIPL1	14	ENSG00000186469	4905.79	0.771528	0.144887	5.32502	1.00942e-07	5.50745e-07	GNG2	14
ENSG00000070808	131.241	0.492055	0.22895	2.14918	0.03162	0.173089	CAMK2A	5	ENSG00000243943	2562.37	0.276226	0.108923	2.53597	0.0112138	0.0614955	ZNF512	2	ENSG00000130559	4094.28	0.512402	0.0962718	5.32246	1.02376e-07	5.5839e-07	CAMSAP1	9
ENSG00000107758	1360.09	-0.13164	0.0612796	-2.14819	0.0316987	0.173465	PPP3CB	10	ENSG00000105672	33.47	0.756092	0.298178	2.5357	0.0112222	0.0615223	ETV2	19	ENSG00000116489	4080.89	-0.279179	0.0524604	-5.3217	1.028e-07	5.60525e-07	CAPZA1	1
ENSG00000044459	736.575	0.242486	0.112928	2.14726	0.0317723	0.173692	CNTLN	9	ENSG00000114790	852.834	0.456736	0.180162	2.53513	0.0112404	0.0616024	ARHGEF26	3	ENSG00000183833	685.821	0.868642	0.163239	5.32129	1.03037e-07	5.61637e-07	CFAP91	3
ENSG00000154274	151.907	-0.797613	0.371437	-2.14737	0.0317638	0.173692	C4orf19	4	ENSG00000257529	1072.45	-1.4218	0.560914	-2.53479	0.0112514	0.0616431	RPL36A-HNRNPH2	X	ENSG00000184838	117.966	1.22789	0.230789	5.3204	1.03541e-07	5.64204e-07	PRR16	5
ENSG00000157379	335.527	-0.263225	0.122599	-2.14703	0.0317906	0.173692	DHRS1	14	ENSG00000177732	4358.53	0.286656	0.113094	2.53467	0.0112555	0.0616457	SOX12	20	ENSG00000128791	1826.38	-0.632487	0.118888	-5.32003	1.03747e-07	5.65151e-07	TWSG1	18
ENSG00000178605	2551.7	0.235483	0.109678	2.14704	0.0317902	0.173692	GTPBP6	X	ENSG00000214193	261.679	-0.454844	0.179519	-2.53367	0.0112874	0.0618006	SH3D21	1	ENSG00000123124	780.298	-0.443337	0.0833575	-5.31851	1.04621e-07	5.6973e-07	WWP1	8
ENSG00000204118	9.28439	-0.801846	0.37341	-2.14736	0.0317647	0.173692	NAP1L6P	X	ENSG00000083097	758.218	0.353902	0.13974	2.53258	0.0113226	0.0619741	DOP1A	6	ENSG00000146950	1467.88	0.639996	0.120346	5.31797	1.04929e-07	5.71224e-07	SHROOM2	X
ENSG00000102053	209.768	0.32659	0.152126	2.14685	0.0318056	0.173718	ZC3H12B	X	ENSG00000120658	177.889	-0.86118	0.340068	-2.53238	0.0113293	0.0619825	ENOX1	13	ENSG00000196268	493.614	0.55756	0.104881	5.31611	1.0601e-07	5.76925e-07	ZNF493	19
ENSG00000165821	7244.13	0.61035	0.284322	2.14669	0.0318182	0.173732	SALL2	14	ENSG00000165152	649.06	-0.393729	0.155482	-2.53231	0.0113314	0.0619825	PGAP4	9	ENSG00000154856	1621.75	-1.88955	0.355476	-5.31554	1.06344e-07	5.78559e-07	APCDD1	18
ENSG00000125743	8319.54	0.480954	0.224067	2.14647	0.0318354	0.173771	SNRPD2	19	ENSG00000172803	84.6346	-0.732875	0.289485	-2.53165	0.0113527	0.0620794	SNX32	11	ENSG00000124783	2530.51	-0.45689	0.0859552	-5.31544	1.06401e-07	5.78685e-07	SSR1	6
ENSG00000137449	661.987	-1.24279	0.579104	-2.14605	0.0318686	0.173897	CPEB2	4	ENSG00000152193	1417.17	0.285053	0.112605	2.53146	0.011359	0.0620943	OBI1	13	ENSG00000156239	590.384	0.619858	0.116629	5.31477	1.06792e-07	5.80626e-07	N6AMT1	21
ENSG00000142599	4219.36	-0.358851	0.167277	-2.14525	0.0319331	0.174194	RERE	1	ENSG00000122756	1428.36	1.25389	0.495357	2.53128	0.0113648	0.0621061	CNTFR	9	ENSG00000004866	644.549	0.408523	0.07687	5.31447	1.06968e-07	5.814e-07	ST7	7
ENSG00000011422	299.347	-0.27259	0.127092	-2.14482	0.0319671	0.174324	PLAUR	19	ENSG00000101608	6232.26	-0.670282	0.26487	-2.53061	0.0113866	0.0621857	MYL12A	18	ENSG00000160767	1810.62	-0.345973	0.0651033	-5.31421	1.07119e-07	5.82038e-07	ENTREP3	1
ENSG00000066117	5563.57	0.189778	0.0885483	2.14321	0.032096	0.174418	SMARCD1	12	ENSG00000183092	76.4439	-1.12713	0.445389	-2.53067	0.0113844	0.0621857	BEGAIN	14	ENSG00000144840	905.412	-0.367485	0.0691653	-5.31314	1.07754e-07	5.85303e-07	RABL3	3
ENSG00000077080	73.1954	0.86281	0.402543	2.1434	0.0320812	0.174418	ACTL6B	7	ENSG00000214226	88.2118	0.561898	0.222066	2.53032	0.0113959	0.0622169	C17orf67	17	ENSG00000113739	346.883	-2.29026	0.431071	-5.31295	1.07865e-07	5.85719e-07	STC2	5
ENSG00000084093	1475.5	-0.302241	0.140968	-2.14405	0.032029	0.174418	REST	4	ENSG00000196584	1292.26	0.498462	0.197008	2.53016	0.0114012	0.0622179	XRCC2	7	ENSG00000035862	6288.78	-0.611064	0.115077	-5.31003	1.09606e-07	5.94984e-07	TIMP2	17
ENSG00000100034	1466.28	-0.382812	0.178603	-2.14336	0.032084	0.174418	PPM1F	22	ENSG00000285218	21.1091	-0.94377	0.373018	-2.53009	0.0114033	0.0622179		3	ENSG00000100034	1470.06	-0.616881	0.116175	-5.30993	1.09669e-07	5.95137e-07	PPM1F	22
ENSG00000117411	3632	0.206188	0.0961513	2.14441	0.0320001	0.174418	B4GALT2	1	ENSG00000138735	445.101	0.39529	0.156283	2.52932	0.0114283	0.0622756	PDE5A	4	ENSG00000120008	2005.13	-0.300817	0.0566531	-5.3098	1.09745e-07	5.95362e-07	WDR11	10
ENSG00000140455	1453.78	0.311762	0.14544	2.14357	0.0320671	0.174418	USP3	15	ENSG00000139132	675.207	0.615042	0.243145	2.52953	0.0114216	0.0622756	FGD4	12	ENSG00000114988	1136.58	-0.455922	0.0858676	-5.30959	1.09874e-07	5.95873e-07	LMAN2L	2
ENSG00000147027	1311.48	0.697748	0.325528	2.14344	0.0320782	0.174418	TMEM47	X	ENSG00000171222	1739.69	0.392093	0.155009	2.52949	0.0114228	0.0622756	SCAND1	20	ENSG00000182979	5533.49	0.287922	0.0542414	5.30815	1.10741e-07	6.00383e-07	MTA1	14
ENSG00000161547	13306.9	0.242609	0.113191	2.14335	0.0320847	0.174418	SRSF2	17	ENSG00000204839	14.7658	-0.994974	0.393374	-2.52933	0.0114279	0.0622756	MROH6	8	ENSG00000179981	421.058	1.27072	0.239501	5.30569	1.12245e-07	6.08345e-07	TSHZ1	18
ENSG00000185238	747.251	0.233518	0.108957	2.14322	0.0320952	0.174418	PRMT3	11	ENSG00000164708	35.3401	0.72896	0.28825	2.52892	0.0114415	0.0623278	PGAM2	7	ENSG00000125772	1444.47	-0.651918	0.122903	-5.30434	1.13084e-07	6.12698e-07	GPCPD1	20
ENSG00000188176	25.7716	-0.672238	0.313594	-2.14365	0.0320606	0.174418	SMTNL2	17	ENSG00000016082	37.0104	-1.71453	0.678061	-2.52858	0.0114524	0.0623556	ISL1	5	ENSG00000180071	168.27	-1.23968	0.23384	-5.30141	1.14912e-07	6.22409e-07	ANKRD18A	9
ENSG00000212993	27.1719	-1.08156	0.504568	-2.14354	0.0320699	0.174418	POU5F1B	8	ENSG00000126970	846.525	0.301483	0.119232	2.52854	0.0114539	0.0623556	ZC4H2	X	ENSG00000101210	1818.36	1.41711	0.26738	5.29999	1.15806e-07	6.27053e-07	EEF1A2	20
ENSG00000103742	1275.56	-0.447729	0.208933	-2.14292	0.0321191	0.174489	IGDCC4	15	ENSG00000170846	613.694	0.224004	0.0885963	2.52837	0.0114594	0.0623657	MRFAP1L2	4	ENSG00000262655	994.445	2.51701	0.475341	5.29516	1.1891e-07	6.43656e-07	SPON1	11
ENSG00000007384	878.34	-0.462086	0.215738	-2.14188	0.032203	0.174613	RHBDF1	16	ENSG00000146802	1061.93	0.232968	0.0921458	2.52825	0.0114633	0.0623672	TMEM168	7	ENSG00000284194	214.54	-0.897691	0.169728	-5.28901	1.22979e-07	6.65471e-07	SCO2	22
ENSG00000123329	24.8417	0.723898	0.337911	2.14227	0.0321715	0.174613	ARHGAP9	12	ENSG00000105738	1127.25	0.320115	0.12668	2.52695	0.0115056	0.062578	SIPA1L3	19	ENSG00000115468	267.303	-0.92356	0.174625	-5.28883	1.23104e-07	6.65938e-07	EFHD1	2
ENSG00000133048	19.9438	-0.846812	0.395324	-2.14207	0.0321878	0.174613	CHI3L1	1	ENSG00000132613	3135.76	-0.388546	0.153909	-2.52451	0.0115859	0.0629944	MTSS2	16	ENSG00000064309	1995.36	-1.5054	0.284682	-5.288	1.2366e-07	6.68734e-07	CDON	11
ENSG00000133256	220.993	-0.34873	0.162779	-2.14236	0.0321645	0.174613	PDE6B	4	ENSG00000172534	5369.51	0.308651	0.122276	2.52421	0.0115957	0.0630283	HCFC1	X	ENSG00000188620	32.2631	3.82903	0.724168	5.28749	1.24009e-07	6.70407e-07	HMX3	10
ENSG00000166086	3882.15	0.296254	0.138301	2.14209	0.0321858	0.174613	JAM3	11	ENSG00000100105	2974.12	0.297925	0.118069	2.52331	0.0116257	0.0631512	PATZ1	22	ENSG00000131778	1821.47	-0.46238	0.0874591	-5.28681	1.24468e-07	6.72677e-07	CHD1L	1
ENSG00000171863	21825.9	0.517811	0.241746	2.14196	0.0321965	0.174613	RPS7	2	ENSG00000102081	2151.09	-0.161514	0.0640072	-2.52338	0.0116234	0.0631512	FMR1	X	ENSG00000197444	355.714	0.895824	0.169462	5.28629	1.24824e-07	6.74386e-07	OGDHL	10
ENSG00000100292	229.121	-1.00052	0.467183	-2.1416	0.032226	0.174622	HMOX1	22	ENSG00000232906	20.8764	0.798058	0.316465	2.52179	0.0116759	0.0634041		7	ENSG00000181481	121.518	-1.027	0.194278	-5.2862	1.24882e-07	6.7449e-07	RNF135	17
ENSG00000135916	9148.02	-0.459849	0.214734	-2.14148	0.0322351	0.174622	ITM2C	2	ENSG00000143341	421.466	-0.856752	0.339855	-2.52094	0.0117043	0.063538	HMCN1	1	ENSG00000181396	1265.15	-0.387978	0.0733994	-5.28584	1.25126e-07	6.75596e-07	OGFOD3	17
ENSG00000180992	1949.94	0.5405	0.252386	2.14156	0.0322288	0.174622	MRPL14	6	ENSG00000168899	526.785	-1.45048	0.575438	-2.52066	0.0117135	0.0635681	VAMP5	2	ENSG00000088538	524.777	0.9956	0.188357	5.28571	1.25217e-07	6.75873e-07	DOCK3	3
ENSG00000005801	1248.1	0.192545	0.0899337	2.14096	0.0322772	0.174795	ZNF195	11	ENSG00000112852	1423.61	-0.430005	0.170617	-2.5203	0.0117256	0.0636137	PCDHB2	5	ENSG00000172014	59.8117	-1.21615	0.230087	-5.28562	1.25279e-07	6.75908e-07	ANKRD20A4P	9
ENSG00000217128	568.506	-0.193859	0.0905648	-2.14056	0.0323097	0.174916	FNIP1	5	ENSG00000135116	48.217	0.985695	0.391254	2.51932	0.0117582	0.0636902	HRK	12	ENSG00000177606	2772.8	-0.828476	0.156743	-5.28559	1.25303e-07	6.75908e-07	JUN	1
ENSG00000085063	3041.83	-0.376053	0.175692	-2.1404	0.0323223	0.174929	CD59	11	ENSG00000157978	652.152	-0.380683	0.151101	-2.51939	0.011756	0.0636902	LDLRAP1	1	ENSG00000115648	69.1848	-1.88712	0.357045	-5.28539	1.25436e-07	6.76413e-07	MLPH	2
ENSG00000110107	5957.92	0.192963	0.0901688	2.14002	0.0323535	0.174988	PRPF19	11	ENSG00000177105	393.511	-0.297935	0.11826	-2.51933	0.0117579	0.0636902	RHOG	11	ENSG00000160293	2459.64	0.437372	0.0827563	5.28506	1.25664e-07	6.7743e-07	VAV2	9
ENSG00000172336	1651.06	0.415639	0.194222	2.14002	0.032353	0.174988	POP7	7	ENSG00000182613	13.4251	1.19867	0.47578	2.51938	0.0117563	0.0636902	OR2V2	5	ENSG00000180228	2149.04	0.362997	0.068702	5.28364	1.26642e-07	6.82491e-07	PRKRA	2
ENSG00000197415	331.172	0.949302	0.44372	2.13942	0.0324019	0.175194	VEPH1	3	ENSG00000185219	1187.54	0.324591	0.128823	2.51966	0.0117468	0.0636902	ZNF445	3	ENSG00000102606	3169.42	0.364816	0.0690748	5.28146	1.2816e-07	6.9045e-07	ARHGEF7	13
ENSG00000174482	110.701	-0.874765	0.408962	-2.13899	0.0324367	0.175328	LINGO2	9	ENSG00000080224	73.8914	1.18856	0.471905	2.51864	0.0117808	0.0637928	EPHA6	3	ENSG00000129355	439.693	1.01135	0.191511	5.28087	1.28574e-07	6.92466e-07	CDKN2D	19
ENSG00000018189	2753.74	0.373676	0.174733	2.13855	0.0324719	0.175414	RUFY3	4	ENSG00000189058	5.38433	-2.53067	1.00502	-2.51803	0.0118013	0.0638834	APOD	3	ENSG00000196199	1975.6	0.416983	0.0789658	5.28055	1.28793e-07	6.93429e-07	MPHOSPH8	13
ENSG00000101407	1718.93	0.329599	0.154132	2.13841	0.0324832	0.175414	TTI1	20	ENSG00000147586	794.363	0.23592	0.0936976	2.51789	0.0118061	0.0638896	MRPS28	8	ENSG00000075292	4177.28	0.327711	0.0620925	5.27778	1.30757e-07	7.03777e-07	ZNF638	2
ENSG00000136425	1179.87	0.347232	0.162377	2.13843	0.0324817	0.175414	CIB2	15	ENSG00000135414	3253.56	0.21318	0.0846777	2.51755	0.0118174	0.0639305	GDF11	12	ENSG00000164684	1389.2	0.732688	0.138884	5.27553	1.32373e-07	7.12029e-07	ZNF704	8
ENSG00000105339	146.972	-0.613768	0.287063	-2.1381	0.0325089	0.175494	DENND3	8	ENSG00000115091	10109.4	-0.341112	0.135501	-2.51741	0.0118222	0.0639362	ACTR3	2	ENSG00000244187	521.197	-0.544884	0.103285	-5.27553	1.32372e-07	7.12029e-07	TMEM141	9
ENSG00000108587	1306.05	-0.174693	0.0817278	-2.1375	0.0325577	0.175494	GOSR1	17	ENSG00000102032	143.421	-0.689541	0.274041	-2.5162	0.0118629	0.0640582	RENBP	X	ENSG00000119729	1618.51	-0.489415	0.0927945	-5.27418	1.3335e-07	7.17061e-07	RHOQ	2
ENSG00000121058	1322.07	0.254693	0.119156	2.13747	0.0325594	0.175494	COIL	17	ENSG00000110436	259.198	0.716751	0.284816	2.51654	0.0118513	0.0640582	SLC1A2	11	ENSG00000224940	34.4648	1.89121	0.358583	5.2741	1.33409e-07	7.1715e-07	PRRT4	7
ENSG00000127954	20.2951	0.586611	0.274397	2.13782	0.0325312	0.175494	STEAP4	7	ENSG00000134146	276.138	0.408394	0.162306	2.51621	0.0118626	0.0640582	DPH6	15	ENSG00000111276	2880.98	0.589221	0.111726	5.27378	1.33642e-07	7.18177e-07	CDKN1B	12
ENSG00000153823	44.3681	0.603439	0.282312	2.13749	0.0325582	0.175494	PID1	2	ENSG00000152580	64.7063	-1.87808	0.7464	-2.51618	0.0118633	0.0640582	IGSF10	3	ENSG00000184897	13575.7	0.787611	0.149359	5.27328	1.34008e-07	7.19922e-07	H1-10	3
ENSG00000176289	6.36286	1.22779	0.57431	2.13785	0.032529	0.175494	IDSP1	X	ENSG00000246922	140.94	0.462575	0.183825	2.51639	0.0118564	0.0640582	UBAP1L	15	ENSG00000119950	742.857	-0.791109	0.150075	-5.27143	1.35365e-07	7.26983e-07	MXI1	10
ENSG00000198060	1844.47	0.245538	0.11488	2.13733	0.032571	0.175501	MARCHF5	10	ENSG00000183317	44.3972	1.66292	0.660926	2.51605	0.011868	0.0640633	EPHA10	1	ENSG00000113430	25.6661	-4.47197	0.848377	-5.27121	1.35529e-07	7.27636e-07	IRX4	5
ENSG00000104064	1134.58	0.159195	0.0745	2.13685	0.0326105	0.175507	GABPB1	15	ENSG00000125970	6306.21	0.185035	0.0735551	2.5156	0.0118832	0.064105	RALY	20	ENSG00000204219	31.0361	-1.26021	0.239097	-5.27072	1.35886e-07	7.29324e-07	TCEA3	1
ENSG00000112079	1453.36	-0.17266	0.0807933	-2.13705	0.0325935	0.175507	STK38	6	ENSG00000203685	81.4015	1.7542	0.697325	2.51562	0.0118824	0.064105	STUM	1	ENSG00000213023	106.961	1.12618	0.213678	5.27049	1.36063e-07	7.30043e-07	SYT3	19
ENSG00000185596	87.4804	-0.68489	0.320508	-2.13689	0.032607	0.175507	WASH3P	15	ENSG00000142065	465.552	0.348229	0.13846	2.51501	0.011903	0.0641692	ZFP14	19	ENSG00000241935	29.0153	-1.91411	0.363213	-5.26994	1.3647e-07	7.31998e-07	HOGA1	10
ENSG00000206384	5.52736	-1.48366	0.694331	-2.13682	0.0326128	0.175507	COL6A6	3	ENSG00000155115	2180.1	0.242592	0.0964634	2.51486	0.011908	0.0641692	GTF3C6	6	ENSG00000146374	604.25	-2.56358	0.486512	-5.26931	1.36937e-07	7.34275e-07	RSPO3	6
ENSG00000145216	1904.8	0.169195	0.0791857	2.13669	0.0326232	0.175508	FIP1L1	4	ENSG00000160963	10725.6	-0.799248	0.3178	-2.51494	0.0119052	0.0641692	COL26A1	7	ENSG00000156504	1477.22	-0.461498	0.0875847	-5.26916	1.37049e-07	7.34644e-07	PABIR2	X
ENSG00000150630	95.7719	1.19175	0.557816	2.13645	0.0326423	0.175556	VEGFC	4	ENSG00000185305	406.526	-0.298036	0.118513	-2.5148	0.01191	0.0641692	ARL15	5	ENSG00000284874	1203.44	0.62783	0.119173	5.26821	1.3776e-07	7.38226e-07		22
ENSG00000198561	5296.41	-0.35704	0.16713	-2.1363	0.0326547	0.175568	CTNND1	11	ENSG00000140497	1102.53	-0.21168	0.0841802	-2.5146	0.0119168	0.0641859	SCAMP2	15	ENSG00000115461	4119.42	-1.69529	0.321888	-5.2667	1.38898e-07	7.43857e-07	IGFBP5	2
ENSG00000080819	880.13	0.244229	0.114386	2.13513	0.0327502	0.175983	CPOX	3	ENSG00000188015	8.81632	-2.05956	0.819156	-2.51425	0.0119287	0.06423	S100A3	1	ENSG00000164983	1351.35	-0.621605	0.118025	-5.26674	1.38868e-07	7.43857e-07	TMEM65	8
ENSG00000260081	72.2332	0.532263	0.249291	2.13511	0.0327524	0.175983	MRFAP1P1	X	ENSG00000028137	57.3356	-1.04589	0.41619	-2.51302	0.0119702	0.0644287	TNFRSF1B	1	ENSG00000113327	65.5767	0.924198	0.175503	5.26599	1.39432e-07	7.46485e-07	GABRG2	5
ENSG00000041515	201.164	0.807407	0.378198	2.13488	0.0327712	0.176029	MYO16	13	ENSG00000167220	1685.04	0.218439	0.0869258	2.51294	0.0119731	0.0644287	HDHD2	18	ENSG00000176155	1413.94	0.582656	0.11073	5.26194	1.42545e-07	7.6291e-07	CCDC57	17
ENSG00000023902	2656.2	0.339709	0.159156	2.13444	0.0328071	0.176167	PLEKHO1	1	ENSG00000102383	295.702	0.418592	0.166605	2.51248	0.0119885	0.0644915	ZDHHC15	X	ENSG00000171067	881.754	-0.524497	0.0996816	-5.26172	1.42715e-07	7.63581e-07	C11orf24	11
ENSG00000149150	69.4943	-0.537617	0.251916	-2.13412	0.0328331	0.176196	SLC43A1	11	ENSG00000015285	49.5602	0.643435	0.256147	2.51198	0.0120057	0.0645641	WAS	X	ENSG00000101844	196.207	-0.933472	0.177463	-5.26009	1.43987e-07	7.7015e-07	ATG4A	X
ENSG00000167393	474.801	-0.632112	0.296184	-2.13419	0.0328272	0.176196	PPP2R3B	X	ENSG00000108946	8574.05	-0.146093	0.058171	-2.51144	0.0120238	0.0646211	PRKAR1A	17	ENSG00000127578	267.65	-1.50039	0.285256	-5.25982	1.44199e-07	7.71041e-07	WFIKKN1	16
ENSG00000163933	830.526	0.193468	0.0906619	2.13395	0.0328468	0.176215	RFT1	3	ENSG00000137434	29.5937	1.40522	0.559525	2.51144	0.0120238	0.0646211	C6orf52	6	ENSG00000054598	482.288	-3.05756	0.581476	-5.25828	1.45408e-07	7.77264e-07	FOXC1	6
ENSG00000170899	2319.92	0.310479	0.145512	2.1337	0.0328673	0.176269	GSTA4	6	ENSG00000067113	315.429	-0.345513	0.1376	-2.511	0.0120389	0.0646802	PLPP1	5	ENSG00000170903	1172.63	0.533119	0.101432	5.25591	1.47292e-07	7.87086e-07	MSANTD4	11
ENSG00000100003	412.51	-0.815388	0.382258	-2.13309	0.0329177	0.176485	SEC14L2	22	ENSG00000204531	639.276	0.846181	0.337003	2.5109	0.0120423	0.0646802	POU5F1	6	ENSG00000157005	24.7223	4.25433	0.8098	5.25355	1.49195e-07	7.9701e-07	SST	3
ENSG00000120669	51.5487	1.06751	0.50068	2.13211	0.0329975	0.176692	SOHLH2	13	ENSG00000136231	5006.93	-0.242733	0.0967156	-2.50976	0.0120813	0.064864	IGF2BP3	7	ENSG00000110013	777.357	-0.964035	0.183508	-5.25337	1.4934e-07	7.97538e-07	SIAE	11
ENSG00000122644	930.502	0.616021	0.288913	2.1322	0.0329905	0.176692	ARL4A	7	ENSG00000278053	1496.91	-0.366039	0.145851	-2.50968	0.0120841	0.064864	DDX52	17	ENSG00000168056	2081.83	-0.761592	0.14498	-5.25307	1.49587e-07	7.98607e-07	LTBP3	11
ENSG00000130477	535.754	0.896499	0.420423	2.13237	0.0329761	0.176692	UNC13A	19	ENSG00000138386	1843.61	0.319587	0.127361	2.50929	0.0120975	0.0649155	NAB1	2	ENSG00000205221	13.8151	-4.13937	0.788831	-5.24747	1.54203e-07	8.2299e-07	VIT	2
ENSG00000197177	82.0338	1.13331	0.531504	2.13228	0.032984	0.176692	ADGRA1	10	ENSG00000073584	7656.53	0.19331	0.0770609	2.50854	0.0121232	0.0650171	SMARCE1	17	ENSG00000101493	1769.39	0.623613	0.118876	5.24589	1.55527e-07	8.29798e-07	ZNF516	18
ENSG00000122952	3975.07	0.182621	0.0856673	2.13174	0.0330279	0.1768	ZWINT	10	ENSG00000102043	75.783	0.611626	0.24383	2.50841	0.0121276	0.0650171	MTMR8	X	ENSG00000113328	4002.5	-0.528382	0.100729	-5.24555	1.55814e-07	8.31071e-07	CCNG1	5
ENSG00000176102	2527.83	0.241195	0.113159	2.13147	0.0330504	0.176865	CSTF3	11	ENSG00000103742	1509.08	-0.339013	0.135151	-2.50841	0.0121277	0.0650171	IGDCC4	15	ENSG00000205726	5111.72	-0.674455	0.128581	-5.24536	1.55978e-07	8.31688e-07	ITSN1	21
ENSG00000133056	1450.95	0.499956	0.234596	2.13114	0.033078	0.176903	PIK3C2B	1	ENSG00000104960	6927.73	0.249269	0.0994031	2.50766	0.0121534	0.0650941	PTOV1	19	ENSG00000112309	153.906	1.13879	0.217184	5.24345	1.57601e-07	8.40083e-07	B3GAT2	6
ENSG00000141542	308.266	-0.322383	0.151271	-2.13117	0.0330753	0.176903	RAB40B	17	ENSG00000136854	1150.97	-0.351355	0.14011	-2.5077	0.0121521	0.0650941	STXBP1	9	ENSG00000133142	2380.23	-0.383549	0.0731914	-5.24035	1.60269e-07	8.54034e-07	TCEAL4	X
ENSG00000066735	785.515	0.929989	0.436522	2.13045	0.0331346	0.17715	KIF26A	14	ENSG00000187772	1497.79	0.901292	0.359413	2.50768	0.0121526	0.0650941	LIN28B	6	ENSG00000168906	11298.9	0.468636	0.0894505	5.23905	1.61403e-07	8.59814e-07	MAT2A	2
ENSG00000046889	813.375	0.744406	0.349577	2.12945	0.0332173	0.177537	PREX2	8	ENSG00000080947	208.549	0.311888	0.124394	2.50727	0.0121669	0.0651461	CROCCP3	1	ENSG00000161551	507.843	0.71234	0.13598	5.23857	1.6183e-07	8.61817e-07	ZNF577	19
ENSG00000111674	1931.96	0.743319	0.349135	2.12903	0.0332516	0.177611	ENO2	12	ENSG00000076662	307.856	-0.264241	0.105427	-2.50639	0.0121971	0.0652875	ICAM3	19	ENSG00000124356	1426.76	-0.306004	0.0584239	-5.23765	1.62631e-07	8.65597e-07	STAMBP	2
ENSG00000166046	47.7564	-0.970654	0.455888	-2.12915	0.0332418	0.177611	TCP11L2	12	ENSG00000115421	883.439	0.233316	0.0930982	2.50613	0.0122061	0.0653156	PAPOLG	2	ENSG00000166091	10.3041	-3.13091	0.597771	-5.23764	1.62641e-07	8.65597e-07	CMTM5	14
ENSG00000054690	260.422	0.676465	0.317903	2.1279	0.0333456	0.177677	PLEKHH1	14	ENSG00000117448	2258.31	0.20219	0.0807226	2.50476	0.0122536	0.0655289	AKR1A1	1	ENSG00000215114	1372.51	0.57252	0.10932	5.23712	1.631e-07	8.67771e-07	UBXN2B	8
ENSG00000058673	3696.8	0.190452	0.0894997	2.12796	0.0333403	0.177677	ZC3H11A	1	ENSG00000179218	35335	-0.361467	0.144312	-2.50476	0.0122534	0.0655289	CALR	19	ENSG00000102531	2933.02	0.548198	0.104692	5.2363	1.63829e-07	8.71379e-07	FNDC3A	13
ENSG00000111678	2768.45	0.547795	0.257349	2.12861	0.0332869	0.177677	C12orf57	12	ENSG00000129810	922.577	0.309451	0.12358	2.50405	0.012278	0.0656392	SGO1	3	ENSG00000143429	75.5638	1.31528	0.251299	5.23391	1.65959e-07	8.82438e-07	LSP1P4	2
ENSG00000121957	1371.5	0.244657	0.114974	2.12793	0.0333431	0.177677	GPSM2	1	ENSG00000129675	926.505	-0.652403	0.260596	-2.5035	0.012297	0.0657203	ARHGEF6	X	ENSG00000162910	665.12	-0.458472	0.0876154	-5.23277	1.66984e-07	8.87613e-07	MRPL55	1
ENSG00000124120	733.171	-0.219147	0.102953	-2.12861	0.0332867	0.177677	TTPAL	20	ENSG00000197121	2302.79	0.219941	0.0879018	2.50212	0.0123453	0.0659577	PGAP1	2	ENSG00000103495	11007	0.412798	0.0788936	5.23234	1.6738e-07	8.89441e-07	MAZ	16
ENSG00000148200	367.835	0.857253	0.402859	2.12792	0.0333436	0.177677	NR6A1	9	ENSG00000169242	25.6762	-0.753917	0.301508	-2.50049	0.0124022	0.0662413	EFNA1	1	ENSG00000164251	67.68	-1.69112	0.323237	-5.23183	1.67837e-07	8.9159e-07	F2RL1	5
ENSG00000160055	427.084	-0.318049	0.149429	-2.12844	0.0333009	0.177677	TMEM234	1	ENSG00000214941	809.594	0.502744	0.201069	2.50036	0.0124069	0.0662455	ZSWIM7	17	ENSG00000100558	9.87203	-3.3123	0.633212	-5.23095	1.68645e-07	8.95607e-07	PLEK2	14
ENSG00000181195	38.4092	1.73264	0.814278	2.12783	0.0333512	0.177677	PENK	8	ENSG00000168679	113.543	-0.574534	0.229864	-2.49946	0.0124384	0.0663933	SLC16A4	1	ENSG00000107165	9.52291	-4.68101	0.895127	-5.22943	1.70032e-07	9.02692e-07	TYRP1	9
ENSG00000196812	225.025	0.433637	0.203805	2.1277	0.0333616	0.177677	ZSCAN16	6	ENSG00000132329	16.2505	-1.38996	0.556351	-2.49836	0.012477	0.0665167	RAMP1	2	ENSG00000180828	70.9651	-2.87369	0.54973	-5.22746	1.71859e-07	9.1211e-07	BHLHE22	8
ENSG00000197487	10.6854	1.78205	0.837574	2.12763	0.0333674	0.177677	GALP	19	ENSG00000144771	16.576	1.42956	0.572191	2.49839	0.0124758	0.0665167	LRTM1	3	ENSG00000119403	1491.96	0.528781	0.101158	5.22728	1.72021e-07	9.12686e-07	PHF19	9
ENSG00000143224	768.094	0.194435	0.0913976	2.12736	0.0333904	0.177745	PPOX	1	ENSG00000247596	931.529	-0.285078	0.1141	-2.4985	0.0124722	0.0665167	TWF2	3	ENSG00000160460	93.1101	1.00613	0.192491	5.22689	1.72385e-07	9.14337e-07	SPTBN4	19
ENSG00000100078	309.762	0.539981	0.253857	2.12711	0.0334107	0.177798	PLA2G3	22	ENSG00000277363	280.196	0.568906	0.227688	2.49862	0.0124678	0.0665167	SRCIN1	17	ENSG00000204071	6.97781	5.16966	0.989213	5.22603	1.73184e-07	9.18289e-07	TCEAL6	X
ENSG00000135074	3218.88	-1.4338	0.674279	-2.12642	0.0334681	0.177891	ADAM19	5	ENSG00000184845	22.7325	1.71016	0.684553	2.49821	0.0124821	0.0665238	DRD1	5	ENSG00000103266	2695.44	-0.396331	0.0758694	-5.22387	1.75226e-07	9.2883e-07	STUB1	16
ENSG00000152229	362.159	0.295602	0.139012	2.12645	0.0334658	0.177891	PSTPIP2	18	ENSG00000243422	40.6076	-0.950542	0.380567	-2.4977	0.0125002	0.0665995	RPL23AP49	3	ENSG00000139263	709.208	-1.29016	0.247075	-5.22174	1.77247e-07	9.39253e-07	LRIG3	12
ENSG00000172331	746.348	0.316964	0.149044	2.12665	0.0334493	0.177891	BPGM	7	ENSG00000055483	1136.03	-0.305702	0.122414	-2.49728	0.0125152	0.066638	USP36	17	ENSG00000101255	218.508	-0.730638	0.139949	-5.22076	1.78186e-07	9.43932e-07	TRIB3	20
ENSG00000185345	56.2448	-0.418217	0.19669	-2.12628	0.0334801	0.177891	PRKN	6	ENSG00000103175	84.7656	-1.34253	0.537577	-2.49737	0.012512	0.066638	WFDC1	16	ENSG00000105373	7141.21	0.401199	0.0768514	5.22045	1.78489e-07	9.44955e-07	NOP53	19
ENSG00000215045	6.77874	1.1351	0.533841	2.12629	0.0334795	0.177891	GRID2IP	7	ENSG00000242802	852.819	-0.34063	0.136425	-2.49684	0.0125306	0.0666996	AP5Z1	7	ENSG00000114850	3226.44	-0.844986	0.16186	-5.22047	1.78466e-07	9.44955e-07	SSR3	3
ENSG00000074219	5032.75	0.177985	0.0837219	2.1259	0.0335112	0.178002	TEAD2	19	ENSG00000128923	1375.42	0.274805	0.110088	2.49623	0.0125521	0.0667726	MINDY2	15	ENSG00000173674	4989.5	-0.43831	0.0839632	-5.22027	1.78667e-07	9.45605e-07	EIF1AX	X
ENSG00000101367	8495.65	0.256074	0.120501	2.12507	0.0335807	0.178229	MAPRE1	20	ENSG00000224531	900.273	-0.217673	0.0871984	-2.49629	0.0125498	0.0667726	SMIM13	6	ENSG00000120685	2380.65	0.556241	0.106559	5.22003	1.78892e-07	9.46212e-07	PROSER1	13
ENSG00000104738	8546.44	0.345224	0.162467	2.12489	0.0335954	0.178229	MCM4	8	ENSG00000157036	811.792	0.379055	0.151967	2.49433	0.0126195	0.0671106	EXOG	3	ENSG00000136197	303.877	-0.952717	0.182511	-5.22006	1.78864e-07	9.46212e-07	C7orf25	7
ENSG00000107341	4540.25	0.27029	0.127195	2.125	0.0335869	0.178229	UBE2R2	9	ENSG00000198580	29.2252	-1.0708	0.429364	-2.49391	0.0126343	0.0671686		7	ENSG00000148154	899.81	-0.722337	0.138414	-5.21866	1.80227e-07	9.52976e-07	UGCG	9
ENSG00000139832	55.5849	-0.639713	0.301027	-2.1251	0.0335784	0.178229	RAB20	13	ENSG00000118495	4322.56	0.645912	0.259059	2.49331	0.012656	0.0672629	PLAGL1	6	ENSG00000182117	1224.82	-0.601399	0.115282	-5.21677	1.82075e-07	9.62452e-07	NOP10	15
ENSG00000115486	1292.57	-0.327207	0.154019	-2.12447	0.0336312	0.178254	GGCX	2	ENSG00000147654	716.1	0.218046	0.0874592	2.49311	0.0126628	0.0672786	EBAG9	8	ENSG00000188290	2486.38	1.01122	0.193854	5.21641	1.82423e-07	9.63994e-07	HES4	1
ENSG00000124920	304.034	-0.56314	0.26507	-2.1245	0.0336283	0.178254	MYRF	11	ENSG00000168234	408.621	0.637117	0.255605	2.49259	0.0126816	0.0673575	TTC39C	18	ENSG00000174373	1079.37	0.497482	0.0954339	5.21284	1.85969e-07	9.82428e-07	RALGAPA1	14
ENSG00000150093	12799.3	-0.528941	0.248963	-2.12458	0.033622	0.178254	ITGB1	10	ENSG00000121481	1729.53	0.337605	0.135462	2.49225	0.0126935	0.0673792	RNF2	1	ENSG00000132394	62.3779	1.9201	0.368382	5.21224	1.86571e-07	9.85308e-07	EEFSEC	3
ENSG00000100941	9894.79	0.231132	0.108846	2.12348	0.0337135	0.178261	PNN	14	ENSG00000155959	3427.08	0.313736	0.125882	2.4923	0.012692	0.0673792	VBP1	X	ENSG00000166710	2162.39	-0.883764	0.169755	-5.20612	1.92831e-07	1.01805e-06	B2M	15
ENSG00000118816	7960.14	0.34455	0.162215	2.12403	0.0336676	0.178261	CCNI	4	ENSG00000160404	576.069	0.36316	0.145724	2.4921	0.0126989	0.0673872	TOR2A	9	ENSG00000079819	2262.04	-0.700209	0.134508	-5.20571	1.9326e-07	1.02e-06	EPB41L2	6
ENSG00000132780	13503.4	0.41943	0.197515	2.12353	0.0337091	0.178261	NASP	1	ENSG00000170345	204.25	-0.792359	0.317979	-2.49186	0.0127077	0.0674129	FOS	14	ENSG00000101191	3998.69	0.380511	0.0731335	5.20296	1.96137e-07	1.03487e-06	DIDO1	20
ENSG00000136891	1568.18	0.15528	0.0731046	2.12408	0.0336635	0.178261	TEX10	9	ENSG00000175854	381.653	-0.312853	0.125614	-2.4906	0.0127528	0.0676199	SWI5	9	ENSG00000121406	469.596	0.499473	0.0960154	5.20201	1.9715e-07	1.03989e-06	ZNF549	19
ENSG00000144034	1303.91	0.44899	0.211465	2.12324	0.0337338	0.178261	TPRKB	2	ENSG00000196562	2445.73	-0.440182	0.176741	-2.49055	0.0127545	0.0676199	SULF2	20	ENSG00000127666	30.3617	-1.80951	0.347928	-5.2008	1.9843e-07	1.04632e-06	TICAM1	19
ENSG00000149243	150.082	0.812005	0.382442	2.12321	0.0337363	0.178261	KLHL35	11	ENSG00000180440	44.5275	-0.880781	0.353758	-2.48978	0.0127822	0.0677454	SERTM1	13	ENSG00000183644	30.849	-3.44834	0.663291	-5.19884	2.00539e-07	1.05712e-06	HOATZ	11
ENSG00000154760	742.471	-0.381117	0.179482	-2.12343	0.0337182	0.178261	SLFN13	17	ENSG00000267500	88.0352	0.576819	0.231759	2.48887	0.0128149	0.0678981	ZNF887P	19	ENSG00000111911	967.224	0.5555	0.106861	5.19835	2.01062e-07	1.05955e-06	HINT3	6
ENSG00000156395	163.636	-1.0973	0.516699	-2.12368	0.0336968	0.178261	SORCS3	10	ENSG00000112297	107.632	1.24783	0.501479	2.48829	0.0128358	0.0679879	CRYBG1	6	ENSG00000135930	3055.53	-0.292005	0.0561789	-5.19777	2.01688e-07	1.06252e-06	EIF4E2	2
ENSG00000169679	3095.07	0.232297	0.109399	2.1234	0.0337204	0.178261	BUB1	2	ENSG00000175970	4683.11	0.28308	0.1138	2.48751	0.0128639	0.0681161	UNC119B	12	ENSG00000106459	979.013	0.391662	0.0753603	5.19719	2.02327e-07	1.06535e-06	NRF1	7
ENSG00000186075	11.3227	0.92662	0.436397	2.12334	0.033725	0.178261	ZPBP2	17	ENSG00000187837	234.689	1.07866	0.433868	2.48615	0.0129133	0.0683566	H1-2	6	ENSG00000181404	354.989	-0.688989	0.13257	-5.19717	2.02349e-07	1.06535e-06	WASHC1	9
ENSG00000103502	1687.82	-0.244492	0.115169	-2.1229	0.0337626	0.178312	CDIPT	16	ENSG00000175390	5036.21	-0.185766	0.0747468	-2.48528	0.0129451	0.0685037	EIF3F	11	ENSG00000177453	32.7844	1.80218	0.346778	5.19693	2.02604e-07	1.06636e-06	NIM1K	5
ENSG00000184216	1425.95	0.903309	0.425542	2.12272	0.0337769	0.178312	IRAK1	X	ENSG00000070729	49.3532	1.2746	0.512973	2.48474	0.0129646	0.0685855	CNGB1	16	ENSG00000160211	2512.31	-0.447257	0.0860694	-5.19646	2.03116e-07	1.06873e-06	G6PD	X
ENSG00000188994	1600.92	0.295206	0.139065	2.1228	0.0337709	0.178312	ZNF292	6	ENSG00000040341	2236.44	0.26641	0.107239	2.48427	0.0129816	0.0686036	STAU2	8	ENSG00000088992	48.6768	1.3016	0.250566	5.19463	2.0513e-07	1.079e-06	TESC	12
ENSG00000072858	14.3712	0.737426	0.347461	2.12233	0.0338103	0.178433	SIDT1	3	ENSG00000124191	130.781	0.805074	0.324058	2.48435	0.0129788	0.0686036	TOX2	20	ENSG00000139899	50.039	-1.14521	0.220504	-5.19359	2.06276e-07	1.08469e-06	CBLN3	14
ENSG00000102038	3570.48	-0.458942	0.216276	-2.12201	0.0338365	0.178516	SMARCA1	X	ENSG00000137070	403.511	-0.432253	0.174	-2.48421	0.0129839	0.0686036	IL11RA	9	ENSG00000117713	6813.01	0.41279	0.0794937	5.19274	2.07225e-07	1.08934e-06	ARID1A	1
ENSG00000101346	2337.65	-0.305327	0.143954	-2.121	0.0339222	0.178886	POFUT1	20	ENSG00000169189	601.549	0.47899	0.192789	2.48453	0.0129722	0.0686036	NSMCE1	16	ENSG00000183474	694.435	-0.712667	0.137255	-5.19228	2.07736e-07	1.0917e-06	GTF2H2C	5
ENSG00000213551	3696.16	0.220945	0.104174	2.12093	0.0339275	0.178886	DNAJC9	10	ENSG00000163348	2420.07	0.200031	0.0805382	2.48368	0.0130034	0.0686853	PYGO2	1	ENSG00000081138	91.3799	1.17731	0.226839	5.19009	2.10193e-07	1.10427e-06	CDH7	18
ENSG00000135697	37.7616	-1.01823	0.480293	-2.12002	0.0340047	0.179129	BCO1	16	ENSG00000204946	627.789	-0.293456	0.118166	-2.48342	0.0130127	0.0687136	ZNF783	7	ENSG00000261794	103.412	0.888933	0.171279	5.18996	2.10343e-07	1.10472e-06	GOLGA8H	15
ENSG00000138413	5527.17	0.442626	0.208779	2.12006	0.0340006	0.179129	IDH1	2	ENSG00000149646	74.8694	0.666054	0.268298	2.48252	0.0130458	0.0688675	CNBD2	20	ENSG00000179933	1055.84	-0.432805	0.0833987	-5.18959	2.10755e-07	1.10655e-06	C14orf119	14
ENSG00000144488	25.2855	-0.748373	0.352968	-2.12023	0.033987	0.179129	ESPNL	2	ENSG00000003987	289.02	0.916521	0.369209	2.48239	0.0130504	0.0688702	MTMR7	8	ENSG00000084674	13.0038	-2.43016	0.46836	-5.18866	2.1181e-07	1.11174e-06	APOB	2
ENSG00000102900	3331.25	0.220229	0.103906	2.11949	0.0340488	0.179256	NUP93	16	ENSG00000134986	17384.2	0.32028	0.129043	2.48197	0.0130657	0.0689298	NREP	5	ENSG00000111666	407.686	-0.505976	0.0975238	-5.18824	2.12295e-07	1.11395e-06	CHPT1	12
ENSG00000196371	221.788	-0.289749	0.136707	-2.11948	0.0340496	0.179256	FUT4	11	ENSG00000186470	129.277	-0.7878	0.317452	-2.48164	0.0130781	0.0689742	BTN3A2	6	ENSG00000108960	1357.4	0.652197	0.125718	5.18779	2.12805e-07	1.11628e-06	MMD	17
ENSG00000106443	2521.42	0.232825	0.109859	2.1193	0.0340651	0.179282	PHF14	7	ENSG00000078140	4197.34	-0.29587	0.119232	-2.48148	0.0130839	0.0689836	UBE2K	4	ENSG00000104142	1164.59	-0.429736	0.0828389	-5.18761	2.13006e-07	1.117e-06	VPS18	15
ENSG00000188290	2500.39	0.871345	0.411275	2.11864	0.0341208	0.179521	HES4	1	ENSG00000047188	1759.47	0.311046	0.125418	2.48008	0.0131353	0.0691845	YTHDC2	5	ENSG00000107611	172.439	1.03192	0.198963	5.18647	2.14314e-07	1.12351e-06	CUBN	10
ENSG00000112238	10.158	2.43829	1.15107	2.11829	0.0341508	0.179624	PRDM13	6	ENSG00000122218	5844.42	-0.254238	0.102506	-2.48022	0.0131301	0.0691845	COPA	1	ENSG00000180879	1999.2	-0.495691	0.0956008	-5.18501	2.16001e-07	1.13201e-06	SSR4	X
ENSG00000151322	501.815	0.394086	0.186092	2.1177	0.0342008	0.179831	NPAS3	14	ENSG00000156253	363.058	-0.702096	0.283102	-2.48001	0.013138	0.0691845	RWDD2B	21	ENSG00000107317	34.7459	-3.30352	0.637254	-5.184	2.17174e-07	1.13765e-06	PTGDS	9
ENSG00000129667	110.79	-0.842918	0.39807	-2.11751	0.0342165	0.179859	RHBDF2	17	ENSG00000196586	975.529	0.314569	0.126833	2.48019	0.0131314	0.0691845	MYO6	6	ENSG00000150556	47.4113	-2.67037	0.51512	-5.18397	2.1721e-07	1.13765e-06	LYPD6B	2
ENSG00000128965	172.885	0.733854	0.34667	2.11687	0.0342711	0.180091	CHAC1	15	ENSG00000066735	453.129	0.692114	0.27915	2.47936	0.0131617	0.0692506	KIF26A	14	ENSG00000177301	70.3801	2.24249	0.432628	5.18342	2.17851e-07	1.14066e-06	KCNA2	1
ENSG00000166532	3020.75	0.237361	0.112172	2.11604	0.0343411	0.180403	RIMKLB	12	ENSG00000103044	171.528	0.840536	0.339011	2.47938	0.0131612	0.0692506	HAS3	16	ENSG00000137766	43.8323	3.0524	0.588899	5.18323	2.18077e-07	1.14149e-06	UNC13C	15
ENSG00000100266	2277.46	-0.288557	0.136384	-2.11576	0.034365	0.180474	PACSIN2	22	ENSG00000144583	114.266	-0.972946	0.392422	-2.47934	0.0131626	0.0692506	MARCHF4	2	ENSG00000110719	126.157	-1.43651	0.277179	-5.18261	2.18805e-07	1.14495e-06	TCIRG1	11
ENSG00000151952	1096.8	-0.851313	0.402416	-2.11551	0.0343869	0.180534	TMEM132D	12	ENSG00000152137	189.185	-1.03038	0.415664	-2.47888	0.0131795	0.0693079	HSPB8	12	ENSG00000109756	2603.75	0.661791	0.1277	5.18239	2.19062e-07	1.14594e-06	RAPGEF2	4
ENSG00000139910	1209.86	0.51317	0.242644	2.11491	0.0344376	0.180745	NOVA1	14	ENSG00000196782	498.773	0.442112	0.178355	2.47883	0.0131816	0.0693079	MAML3	4	ENSG00000155052	70.6935	1.89543	0.365793	5.18171	2.19856e-07	1.14975e-06	CNTNAP5	2
ENSG00000197977	517.013	0.76366	0.361121	2.11469	0.0344563	0.180788	ELOVL2	6	ENSG00000177311	1241.93	-0.29974	0.120945	-2.47831	0.0132006	0.0693868	ZBTB38	3	ENSG00000162825	555.149	0.51906	0.100208	5.17984	2.22077e-07	1.16101e-06	NBPF20	1
ENSG00000151093	130.164	-0.420816	0.199025	-2.11439	0.0344822	0.180869	OXSM	3	ENSG00000103932	1252.37	-0.394886	0.159366	-2.47785	0.0132178	0.0694241	RPAP1	15	ENSG00000122126	1522.16	-0.517062	0.0998352	-5.17916	2.22893e-07	1.16492e-06	OCRL	X
ENSG00000100100	91.8859	-0.717943	0.33966	-2.11371	0.0345402	0.181054	PIK3IP1	22	ENSG00000110108	3682.56	-0.388172	0.15666	-2.47779	0.0132198	0.0694241	TMEM109	11	ENSG00000138650	870.288	1.98486	0.383326	5.17799	2.24291e-07	1.17187e-06	PCDH10	4
ENSG00000100422	3939.01	0.268653	0.127122	2.11336	0.0345703	0.181054	CERK	22	ENSG00000281490	400.86	0.305947	0.123467	2.47796	0.0132135	0.0694241	CICP14	7	ENSG00000166340	1581.33	-0.886862	0.171327	-5.17643	2.26176e-07	1.18136e-06	TPP1	11
ENSG00000145949	29.0306	-0.801553	0.379209	-2.11375	0.0345366	0.181054	MYLK4	6	ENSG00000049167	943.39	0.266311	0.107484	2.47768	0.0132239	0.0694243	ERCC8	5	ENSG00000173681	483.017	0.518789	0.100272	5.17383	2.29337e-07	1.1975e-06	BCLAF3	X
ENSG00000149196	1302.76	0.39282	0.185869	2.11343	0.0345642	0.181054	HIKESHI	11	ENSG00000115295	280.216	-0.414357	0.167248	-2.4775	0.0132306	0.0694387	CLIP4	2	ENSG00000183655	1214.99	0.503475	0.0973454	5.17205	2.31543e-07	1.20865e-06	KLHL25	15
ENSG00000187325	1599.39	0.289445	0.136949	2.11353	0.0345556	0.181054	TAF9B	X	ENSG00000130449	1771.69	0.282335	0.114025	2.47608	0.0132832	0.0696936	ZSWIM6	5	ENSG00000106948	959.22	0.71553	0.138365	5.17131	2.32453e-07	1.21303e-06	AKNA	9
ENSG00000158113	47.0427	-0.702588	0.332524	-2.11289	0.0346098	0.181206	LRRC43	12	ENSG00000170370	2235.74	0.894235	0.36119	2.4758	0.0132937	0.0697273	EMX2	10	ENSG00000067113	285.22	-0.617884	0.119493	-5.17087	2.33003e-07	1.21553e-06	PLPP1	5
ENSG00000189283	58.8591	-0.396035	0.187449	-2.11276	0.0346214	0.181211	FHIT	3	ENSG00000150401	676.779	0.316159	0.127722	2.47538	0.0133095	0.0697673	DCUN1D2	13	ENSG00000115474	42.3593	-2.90859	0.562659	-5.16938	2.34878e-07	1.22457e-06	KCNJ13	2
ENSG00000132541	506.357	0.418197	0.197969	2.11244	0.034649	0.181301	RIDA	8	ENSG00000184557	655.708	-0.562403	0.227194	-2.47543	0.0133076	0.0697673	SOCS3	17	ENSG00000125492	23.2421	-2.72556	0.527247	-5.16943	2.34812e-07	1.22457e-06	BARHL1	9
ENSG00000152193	1126.22	0.292431	0.13845	2.11217	0.0346721	0.181366	OBI1	13	ENSG00000266412	3841.81	-0.154164	0.0622845	-2.47515	0.0133179	0.0697903	NCOA4	10	ENSG00000138767	458.04	0.636362	0.123108	5.16914	2.35172e-07	1.22536e-06	CNOT6L	4
ENSG00000006071	103.289	0.582648	0.275874	2.11201	0.034686	0.181369	ABCC8	11	ENSG00000177606	2359.05	-0.621788	0.251246	-2.47481	0.0133305	0.0698354	JUN	1	ENSG00000173559	165.376	-1.18659	0.229551	-5.16917	2.35132e-07	1.22536e-06	NABP1	2
ENSG00000227500	1963.9	-0.237832	0.112614	-2.11192	0.0346937	0.181369	SCAMP4	19	ENSG00000069424	376.632	0.656326	0.265228	2.47458	0.0133394	0.0698607	KCNAB2	1	ENSG00000077549	10533.9	-0.674478	0.130488	-5.16889	2.35493e-07	1.22665e-06	CAPZB	1
ENSG00000135972	1217.37	0.337481	0.159831	2.11149	0.0347303	0.181395	MRPS9	2	ENSG00000106635	856.378	0.208346	0.0842034	2.47432	0.0133489	0.0698889	BCL7B	7	ENSG00000280571	305.342	-0.829386	0.160524	-5.16673	2.38227e-07	1.24052e-06		3
ENSG00000143369	406.548	-1.01795	0.482097	-2.1115	0.0347292	0.181395	ECM1	1	ENSG00000260081	65.9727	0.822803	0.332631	2.47362	0.0133751	0.070005	MRFAP1P1	X	ENSG00000163812	1729.72	-0.394593	0.0764357	-5.16243	2.43768e-07	1.26899e-06	ZDHHC3	3
ENSG00000180423	147.514	0.285229	0.135083	2.1115	0.0347291	0.181395	HARBI1	11	ENSG00000146950	1559.37	0.554011	0.223992	2.47335	0.0133853	0.070037	SHROOM2	X	ENSG00000117154	201.38	-2.10786	0.40833	-5.16215	2.44135e-07	1.27051e-06	IGSF21	1
ENSG00000116852	1179.72	0.564793	0.267525	2.11118	0.0347571	0.181425	KIF21B	1	ENSG00000217128	807.243	-0.251445	0.101671	-2.47313	0.0133935	0.0700587	FNIP1	5	ENSG00000164900	16.2873	4.54818	0.881094	5.16197	2.44367e-07	1.27133e-06	GBX1	7
ENSG00000163694	587.427	-1.14561	0.542626	-2.11124	0.0347521	0.181425	RBM47	4	ENSG00000170581	1742.18	-0.337587	0.13652	-2.47281	0.0134055	0.0700626	STAT2	12	ENSG00000111554	1305.61	-0.849745	0.164656	-5.16074	2.45973e-07	1.2793e-06	MDM1	12
ENSG00000137547	1811.54	0.36859	0.17464	2.11057	0.0348089	0.181475	MRPL15	8	ENSG00000171316	5677.47	0.454698	0.183865	2.473	0.0133984	0.0700626	CHD7	8	ENSG00000122756	1823.58	1.32994	0.257742	5.15995	2.47018e-07	1.28434e-06	CNTFR	9
ENSG00000170498	11.2801	-2.46938	1.16988	-2.11079	0.0347904	0.181475	KISS1	1	ENSG00000187905	45.8063	-1.03906	0.420199	-2.47279	0.0134065	0.0700626	LRRC74B	22	ENSG00000115947	1353.79	0.397465	0.0770306	5.15983	2.47173e-07	1.28476e-06	ORC4	2
ENSG00000179796	166.866	-1.07433	0.508997	-2.11069	0.0347993	0.181475	LRRC3B	3	ENSG00000132405	3077.16	0.228398	0.0923778	2.47243	0.0134198	0.0701111	TBC1D14	4	ENSG00000146243	384.657	0.666984	0.12927	5.15964	2.4743e-07	1.28571e-06	IRAK1BP1	6
ENSG00000185483	359.456	-0.542671	0.257109	-2.11066	0.0348013	0.181475	ROR1	1	ENSG00000132718	3915.09	0.4385	0.177396	2.47187	0.0134408	0.0701994	SYT11	1	ENSG00000147996	998.137	-0.569866	0.110465	-5.15882	2.48517e-07	1.29096e-06	ZNG1E	9
ENSG00000020577	876.801	-0.975279	0.462216	-2.11001	0.0348579	0.181675	SAMD4A	14	ENSG00000185742	55.4954	-1.44025	0.582814	-2.4712	0.0134661	0.0703102	C11orf87	11	ENSG00000131462	2564.91	-0.460613	0.0892943	-5.15837	2.4911e-07	1.29365e-06	TUBG1	17
ENSG00000182534	2530.39	-0.441787	0.209482	-2.10894	0.0349494	0.182097	MXRA7	17	ENSG00000224940	13.5787	-1.23653	0.500504	-2.47058	0.0134895	0.070411	PRRT4	7	ENSG00000125246	375.162	-1.19172	0.231123	-5.15622	2.5198e-07	1.30816e-06	CLYBL	13
ENSG00000072422	1099.58	-0.346563	0.164387	-2.10821	0.035013	0.182318	RHOBTB1	10	ENSG00000185477	70.7409	0.80354	0.325359	2.4697	0.0135225	0.0705404	GPRIN3	4	ENSG00000101052	1505.98	0.513475	0.0995979	5.15548	2.52976e-07	1.31293e-06	IFT52	20
ENSG00000089685	6315.61	0.355962	0.168846	2.10821	0.0350129	0.182318	BIRC5	17	ENSG00000240849	876.63	-0.244292	0.0989138	-2.46975	0.0135209	0.0705404	PEDS1	20	ENSG00000259192	37.4719	1.76905	0.343337	5.15252	2.57009e-07	1.33346e-06		15
ENSG00000135476	2103.66	0.290782	0.137966	2.10764	0.0350625	0.18252	ESPL1	12	ENSG00000282432	10.1456	1.26182	0.510945	2.46957	0.0135274	0.0705447		10	ENSG00000151572	718.09	-1.11659	0.21673	-5.15197	2.57768e-07	1.33699e-06	ANO4	12
ENSG00000103275	8361	0.281505	0.133623	2.10672	0.0351421	0.182768	UBE2I	16	ENSG00000065809	1607.84	0.342458	0.13869	2.46924	0.0135402	0.0705768	FAM107B	10	ENSG00000121775	782.744	0.454521	0.0882863	5.14826	2.6292e-07	1.3633e-06	TMEM39B	1
ENSG00000141556	4324.37	0.385071	0.182793	2.1066	0.0351527	0.182768	TBCD	17	ENSG00000158106	1360.06	0.556765	0.225484	2.4692	0.0135417	0.0705768	RHPN1	8	ENSG00000136925	1420.97	0.475529	0.0923785	5.14761	2.63823e-07	1.36757e-06	TSTD2	9
ENSG00000167699	3604.68	0.148049	0.0702762	2.10667	0.0351458	0.182768	GLOD4	17	ENSG00000198945	906.3	0.296733	0.120183	2.46902	0.0135483	0.0705895	L3MBTL3	6	ENSG00000087253	516.856	-1.06029	0.205982	-5.14751	2.63967e-07	1.3679e-06	LPCAT2	16
ENSG00000176473	378.357	0.358185	0.170004	2.10692	0.0351242	0.182768	WDR25	14	ENSG00000197948	554.792	-0.366232	0.148425	-2.46745	0.0136078	0.070878	FCHSD1	5	ENSG00000143337	856.029	-0.673966	0.13094	-5.14712	2.64519e-07	1.37035e-06	TOR1AIP1	1
ENSG00000101347	300.835	0.290805	0.13812	2.10546	0.0352517	0.182956	SAMHD1	20	ENSG00000082458	1459.51	0.359052	0.145525	2.46729	0.013614	0.070889	DLG3	X	ENSG00000164169	350.962	-0.678643	0.131876	-5.14605	2.66026e-07	1.37774e-06	PRMT9	4
ENSG00000164483	59.1738	0.77552	0.368329	2.10551	0.0352471	0.182956	SAMD3	6	ENSG00000171310	530.555	0.450174	0.1825	2.46671	0.0136362	0.0709831	CHST11	12	ENSG00000130222	561.297	1.93613	0.376445	5.14318	2.7012e-07	1.39852e-06	GADD45G	9
ENSG00000166435	261.742	-0.45307	0.215179	-2.10555	0.0352436	0.182956	XRRA1	11	ENSG00000152977	15928	0.359235	0.145721	2.46523	0.0136926	0.0712554	ZIC1	3	ENSG00000179833	569.702	-0.490676	0.095407	-5.14297	2.70423e-07	1.39966e-06	SERTAD2	2
ENSG00000183780	52.1891	0.858053	0.40754	2.10544	0.0352527	0.182956	SLC35F3	1	ENSG00000148290	328.53	0.286169	0.116112	2.4646	0.0137168	0.0713595	SURF1	9	ENSG00000092094	1273.86	0.302483	0.0588172	5.14277	2.70715e-07	1.40075e-06	OSGEP	14
ENSG00000197063	1207.6	-0.340384	0.161659	-2.10557	0.0352414	0.182956	MAFG	17	ENSG00000234773	11.019	1.07538	0.436559	2.46331	0.0137661	0.0715943		19	ENSG00000138696	194.146	0.880948	0.171304	5.14259	2.70974e-07	1.4013e-06	BMPR1B	4
ENSG00000198830	27065.1	0.305119	0.144894	2.10581	0.0352207	0.182956	HMGN2	1	ENSG00000137868	317.397	-0.823876	0.334575	-2.46245	0.013799	0.071744	STRA6	15	ENSG00000154265	305.988	1.56051	0.303448	5.14258	2.70985e-07	1.4013e-06	ABCA5	17
ENSG00000106038	7.80811	-1.43974	0.683901	-2.10519	0.0352744	0.182959	EVX1	7	ENSG00000109452	284.406	-0.716895	0.291189	-2.46196	0.0138181	0.0718056	INPP4B	4	ENSG00000198883	13.1904	2.35773	0.458536	5.14188	2.72007e-07	1.40616e-06	PNMA5	X
ENSG00000226752	219.448	-0.643102	0.305482	-2.1052	0.0352737	0.182959	CUTALP	9	ENSG00000144285	651.071	0.800417	0.325119	2.46192	0.0138195	0.0718056	SCN1A	2	ENSG00000135090	738.923	1.05654	0.205516	5.14093	2.73376e-07	1.41204e-06	TAOK3	12
ENSG00000101746	169.888	0.688646	0.327144	2.10502	0.0352894	0.182981	NOL4	18	ENSG00000183305	6.08968	-4.01544	1.63108	-2.46182	0.0138234	0.0718056	MAGEA2B	X	ENSG00000176018	679.229	-0.710047	0.138116	-5.14094	2.73374e-07	1.41204e-06	LYSMD3	5
ENSG00000073060	1338.44	-0.530739	0.252228	-2.1042	0.0353606	0.183061	SCARB1	12	ENSG00000163935	701.101	0.512636	0.208377	2.46014	0.0138885	0.0721221	SFMBT1	3	ENSG00000180964	2301.51	-0.763286	0.148473	-5.14092	2.73391e-07	1.41204e-06	TCEAL8	X
ENSG00000118515	354.396	-0.929023	0.441464	-2.10441	0.0353424	0.183061	SGK1	6	ENSG00000105509	6.06511	-1.66032	0.675025	-2.45964	0.0139078	0.0721924	HAS1	19	ENSG00000167614	525.754	2.61199	0.508168	5.14001	2.74728e-07	1.41852e-06	TTYH1	19
ENSG00000141905	494.05	-0.698254	0.331852	-2.10411	0.0353687	0.183061	NFIC	19	ENSG00000164402	2168.36	-0.307881	0.125177	-2.45957	0.0139104	0.0721924	SEPTIN8	5	ENSG00000185404	51.0608	-1.62403	0.316001	-5.13931	2.75745e-07	1.42334e-06	SP140L	2
ENSG00000145990	120.123	-0.518409	0.24635	-2.10436	0.0353471	0.183061	GFOD1	6	ENSG00000111261	72.8145	0.553293	0.224969	2.45942	0.0139162	0.0722005	MANSC1	12	ENSG00000135973	11.9191	2.57705	0.501487	5.13883	2.76459e-07	1.42659e-06	GPR45	2
ENSG00000176809	267.542	-0.432392	0.205485	-2.10425	0.0353563	0.183061	LRRC37A3	17	ENSG00000124249	7.59088	-1.89273	0.769636	-2.45925	0.0139227	0.0722125	KCNK15	20	ENSG00000136710	853.143	0.465666	0.0906248	5.13839	2.77103e-07	1.42949e-06	CCDC115	2
ENSG00000214960	85.0996	-0.483027	0.229547	-2.10426	0.0353557	0.183061	CRPPA	7	ENSG00000167994	110.867	-0.881707	0.358578	-2.4589	0.0139364	0.0722618	RAB3IL1	11	ENSG00000104915	1342.35	-0.378172	0.0735989	-5.13828	2.7727e-07	1.42992e-06	STX10	19
ENSG00000114646	342.159	1.11338	0.529238	2.10374	0.035401	0.183173	CSPG5	3	ENSG00000101746	214.297	0.781533	0.317919	2.45828	0.0139605	0.0723654	NOL4	18	ENSG00000076716	5168.65	-1.27453	0.248068	-5.13785	2.77906e-07	1.43277e-06	GPC4	X
ENSG00000101955	166.404	-0.541743	0.257541	-2.10352	0.0354206	0.183219	SRPX	X	ENSG00000008735	1562.76	0.300921	0.122454	2.45741	0.0139941	0.0724772	MAPK8IP2	22	ENSG00000148600	195.886	1.40507	0.273582	5.13582	2.8091e-07	1.44782e-06	CDHR1	10
ENSG00000171295	367.488	0.261015	0.124111	2.10308	0.0354591	0.183336	ZNF440	19	ENSG00000104805	5076.35	-0.312834	0.127303	-2.4574	0.0139947	0.0724772	NUCB1	19	ENSG00000179292	30.2127	1.54202	0.300342	5.13422	2.83317e-07	1.45979e-06	TMEM151A	11
ENSG00000176771	232.835	0.887081	0.421814	2.10302	0.0354644	0.183336	NCKAP5	2	ENSG00000119401	730.879	-0.365263	0.148629	-2.45754	0.0139892	0.0724772	TRIM32	9	ENSG00000176473	439.167	0.627181	0.12221	5.13201	2.86658e-07	1.47655e-06	WDR25	14
ENSG00000000419	1506.2	0.309539	0.147232	2.10239	0.0355193	0.183564	DPM1	20	ENSG00000158859	99.8029	-0.984048	0.400531	-2.45686	0.0140159	0.0725432	ADAMTS4	1	ENSG00000090376	31.9013	1.30701	0.254699	5.13159	2.87305e-07	1.47928e-06	IRAK3	12
ENSG00000196562	2756.42	-0.500316	0.237994	-2.10222	0.0355341	0.183586	SULF2	20	ENSG00000197959	96.064	-0.669823	0.272627	-2.45692	0.0140134	0.0725432	DNM3	1	ENSG00000165912	230.586	-1.34312	0.261738	-5.13155	2.87359e-07	1.47928e-06	PACSIN3	11
ENSG00000010803	1127.43	0.345224	0.164325	2.10086	0.0356534	0.183642	SCMH1	1	ENSG00000115419	1449.94	-0.398816	0.162361	-2.45636	0.0140353	0.0726216	GLS	2	ENSG00000153246	113.489	-2.24858	0.43826	-5.1307	2.88665e-07	1.48555e-06	PLA2R1	2
ENSG00000090104	21.7812	-1.47841	0.703389	-2.10184	0.0355677	0.183642	RGS1	1	ENSG00000101752	4749	0.326996	0.133153	2.45579	0.0140574	0.0726706	MIB1	18	ENSG00000169756	1281.78	-0.792529	0.154543	-5.12821	2.92505e-07	1.50441e-06	LIMS1	2
ENSG00000113108	661.006	-0.3725	0.177312	-2.10082	0.035657	0.183642	APBB3	5	ENSG00000153885	2468.38	-0.326244	0.132845	-2.45583	0.014056	0.0726706	KCTD15	19	ENSG00000197362	470.204	0.480908	0.0937765	5.12823	2.92476e-07	1.50441e-06	ZNF786	7
ENSG00000113578	65.7505	-1.37912	0.656424	-2.10096	0.0356444	0.183642	FGF1	5	ENSG00000170835	97.5758	-0.612505	0.2494	-2.45591	0.0140529	0.0726706	CEL	9	ENSG00000123200	5197.05	0.191091	0.0372732	5.12677	2.94748e-07	1.51549e-06	ZC3H13	13
ENSG00000143977	3969.73	0.550962	0.262186	2.10141	0.0356046	0.183642	SNRPG	2	ENSG00000141314	158.766	0.853066	0.347426	2.45539	0.0140731	0.0727257	RHBDL3	17	ENSG00000167969	2261.68	0.711228	0.138782	5.12478	2.9789e-07	1.53119e-06	ECI1	16
ENSG00000145331	287.46	0.410908	0.195532	2.10148	0.0355984	0.183642	TRMT10A	4	ENSG00000177679	135.401	0.518095	0.21101	2.45531	0.0140765	0.0727257	SRRM3	7	ENSG00000120071	924.06	-0.981979	0.19164	-5.12408	2.98992e-07	1.53639e-06	KANSL1	17
ENSG00000160284	122.818	1.61911	0.770708	2.10081	0.0356577	0.183642	SPATC1L	21	ENSG00000095015	1069.83	-0.380151	0.154876	-2.45455	0.0141059	0.072856	MAP3K1	5	ENSG00000015532	891.485	-0.590187	0.11519	-5.12361	2.99735e-07	1.53975e-06	XYLT2	17
ENSG00000167981	150.061	-0.380937	0.181279	-2.10138	0.0356074	0.183642	ZNF597	16	ENSG00000164171	270.949	0.663962	0.27055	2.45412	0.014123	0.0729221	ITGA2	5	ENSG00000105143	364.394	1.20857	0.235891	5.12344	3.00009e-07	1.54069e-06	SLC1A6	19
ENSG00000168172	1571.92	0.226695	0.107911	2.10076	0.0356624	0.183642	HOOK3	8	ENSG00000055917	4225.62	0.246105	0.100288	2.45399	0.0141279	0.0729259	PUM2	2	ENSG00000168389	643.454	0.942017	0.183881	5.12297	3.00756e-07	1.54407e-06	MFSD2A	1
ENSG00000198909	872.125	-0.258111	0.122841	-2.10118	0.0356249	0.183642	MAP3K3	17	ENSG00000048828	2908.11	-0.254181	0.103599	-2.45351	0.0141469	0.0729808	FAM120A	9	ENSG00000131242	833.275	1.1467	0.223931	5.12075	3.04316e-07	1.56188e-06	RAB11FIP4	17
ENSG00000259494	815.891	0.44002	0.209446	2.10087	0.0356522	0.183642	MRPL46	15	ENSG00000155011	3449.95	-1.79594	0.73199	-2.45351	0.0141471	0.0729808	DKK2	4	ENSG00000124160	2949.94	0.394928	0.0771244	5.12066	3.04471e-07	1.5622e-06	NCOA5	20
ENSG00000183793	9.55251	1.99702	0.950852	2.10025	0.0357073	0.183818	NPIPA5	16	ENSG00000121774	13626.2	0.167786	0.0683932	2.45326	0.0141567	0.0730086	KHDRBS1	1	ENSG00000251079	79.9063	1.09038	0.212956	5.12022	3.05176e-07	1.56535e-06	BMS1P2	10
ENSG00000023734	6331.91	0.195542	0.0931365	2.09952	0.0357707	0.184034	STRAP	12	ENSG00000169919	1221.42	0.198841	0.0810653	2.45285	0.0141729	0.0730706	GUSB	7	ENSG00000121964	690.961	-0.516081	0.100838	-5.11794	3.08887e-07	1.58391e-06	GTDC1	2
ENSG00000177156	4024.4	0.315	0.150026	2.09964	0.0357605	0.184034	TALDO1	11	ENSG00000177548	566.656	-0.296629	0.12096	-2.45229	0.0141948	0.0731616	RABEP2	16	ENSG00000167703	1029.9	-1.15078	0.224938	-5.11598	3.12112e-07	1.59997e-06	SLC43A2	17
ENSG00000072201	25.2668	-0.952721	0.453867	-2.09912	0.0358066	0.184164	LNX1	4	ENSG00000215397	84.4332	0.947269	0.386361	2.45177	0.0142154	0.0732456	SCRT2	20	ENSG00000130340	1087.21	-0.491918	0.0961571	-5.11578	3.12454e-07	1.60124e-06	SNX9	6
ENSG00000131944	180.012	0.381843	0.181928	2.09887	0.0358284	0.184167	FAAP24	19	ENSG00000069020	468.68	-0.467386	0.190656	-2.45145	0.014228	0.0732656	MAST4	5	ENSG00000198691	65.292	-2.28121	0.446084	-5.11386	3.15634e-07	1.61706e-06	ABCA4	1
ENSG00000176533	520.749	0.421269	0.200724	2.09875	0.0358394	0.184167	GNG7	19	ENSG00000139323	710.517	0.354775	0.144717	2.45151	0.0142256	0.0732656	POC1B	12	ENSG00000203877	20.4811	2.16007	0.422436	5.11337	3.16466e-07	1.62083e-06	RIPPLY2	6
ENSG00000197746	20788.2	-0.206768	0.0985158	-2.09883	0.0358322	0.184167	PSAP	10	ENSG00000243978	42.1662	-0.902949	0.368347	-2.45135	0.014232	0.0732656	RTL9	X	ENSG00000182511	118.175	-1.59688	0.3123	-5.11329	3.16592e-07	1.621e-06	FES	15
ENSG00000136068	7395.32	-1.10378	0.525999	-2.09845	0.0358651	0.184244	FLNB	3	ENSG00000155256	687.537	-0.278	0.113414	-2.4512	0.014238	0.0732745	ZFYVE27	10	ENSG00000215790	116.63	0.81942	0.160262	5.11302	3.17057e-07	1.62289e-06	SLC35E2A	1
ENSG00000114346	3320.68	0.319707	0.152377	2.09814	0.0358929	0.184277	ECT2	3	ENSG00000124074	678.556	0.249664	0.101865	2.45094	0.0142485	0.0733065	ENKD1	16	ENSG00000152377	863.603	1.52344	0.29802	5.11186	3.19002e-07	1.63236e-06	SPOCK1	5
ENSG00000164932	935.667	-1.59238	0.758921	-2.09821	0.0358863	0.184277	CTHRC1	8	ENSG00000136535	663.939	2.01381	0.8217	2.45079	0.0142544	0.0733152	TBR1	2	ENSG00000048649	3577.31	0.352275	0.0689457	5.10946	3.23088e-07	1.65277e-06	RSF1	11
ENSG00000004846	13.6478	-0.78667	0.375042	-2.09755	0.0359446	0.184426	ABCB5	7	ENSG00000259075	139.405	0.756288	0.30865	2.45031	0.0142735	0.0733913	POC1B-GALNT4	12	ENSG00000140157	1737.14	-0.347058	0.0679265	-5.10931	3.23333e-07	1.65353e-06	NIPA2	15
ENSG00000110975	50.5171	0.915255	0.436587	2.09638	0.0360482	0.184426	SYT10	12	ENSG00000198105	445.469	1.01409	0.413902	2.45008	0.0142824	0.073415	ZNF248	10	ENSG00000243289	181.276	0.961501	0.188214	5.10854	3.24656e-07	1.6598e-06	AGAP13P	10
ENSG00000125733	1204.56	-0.323082	0.154124	-2.09625	0.0360604	0.184426	TRIP10	19	ENSG00000183513	966.416	0.195473	0.0798048	2.44939	0.01431	0.0735352	COA5	2	ENSG00000251201	102.259	-1.1377	0.222755	-5.10738	3.2665e-07	1.6695e-06	TMED7-TICAM2	5
ENSG00000128283	1399.62	-0.863284	0.411623	-2.09727	0.0359698	0.184426	CDC42EP1	22	ENSG00000006047	80.7304	0.987784	0.403343	2.44899	0.0143257	0.0735501	YBX2	17	ENSG00000168924	1857.69	-0.376199	0.0736669	-5.10675	3.27744e-07	1.67459e-06	LETM1	4
ENSG00000130222	427.434	1.17244	0.558943	2.0976	0.0359407	0.184426	GADD45G	9	ENSG00000128011	300.929	0.447694	0.182805	2.44902	0.0143246	0.0735501	LRFN1	19	ENSG00000274211	1533.4	0.423929	0.0830193	5.10639	3.28368e-07	1.67728e-06	SOCS7	17
ENSG00000137076	7613.27	-0.68116	0.324859	-2.09679	0.0360125	0.184426	TLN1	9	ENSG00000141905	454.487	-0.361423	0.14758	-2.449	0.0143255	0.0735501	NFIC	19	ENSG00000176092	74.5013	-1.4048	0.275131	-5.10593	3.29169e-07	1.68087e-06	CRYBG2	1
ENSG00000142192	24350.5	-0.491896	0.234657	-2.09623	0.0360615	0.184426	APP	21	ENSG00000063127	276.051	0.400444	0.16361	2.44756	0.0143828	0.073816	SLC6A16	19	ENSG00000183801	29.8332	-2.44052	0.477992	-5.10577	3.29452e-07	1.68181e-06	OLFML1	11
ENSG00000144354	1906.55	0.363148	0.173204	2.09664	0.0360252	0.184426	CDCA7	2	ENSG00000143554	96.289	-0.71004	0.290111	-2.44748	0.0143861	0.073816	SLC27A3	1	ENSG00000047365	81.0919	1.8859	0.369442	5.10473	3.31266e-07	1.69057e-06	ARAP2	4
ENSG00000175575	852.086	0.363522	0.173347	2.09707	0.0359871	0.184426	PAAF1	11	ENSG00000164933	627.459	-0.324425	0.13259	-2.44684	0.0144115	0.0739242	SLC25A32	8	ENSG00000107566	1458.27	-0.307173	0.0601939	-5.10306	3.3421e-07	1.70509e-06	ERLIN1	10
ENSG00000183496	2184.16	0.216704	0.103327	2.09728	0.0359692	0.184426	MEX3B	15	ENSG00000090565	444.729	0.32669	0.133525	2.44665	0.0144191	0.0739412	RAB11FIP3	16	ENSG00000181982	626.788	0.729888	0.143032	5.10296	3.34387e-07	1.70548e-06	CCDC149	4
ENSG00000184163	31.6188	-0.597599	0.285047	-2.09649	0.0360384	0.184426	C1QTNF12	1	ENSG00000115457	13410.9	-0.381123	0.155791	-2.44638	0.01443	0.0739754	IGFBP2	2	ENSG00000188641	141.158	1.77136	0.347142	5.1027	3.34846e-07	1.70732e-06	DPYD	1
ENSG00000184990	2506.13	0.535945	0.255619	2.09666	0.0360239	0.184426	SIVA1	14	ENSG00000188994	2388.13	0.317203	0.129677	2.4461	0.0144411	0.0740101	ZNF292	6	ENSG00000175756	2248.24	-0.471884	0.0924948	-5.10174	3.3655e-07	1.71549e-06	AURKAIP1	1
ENSG00000264364	7815.5	0.237635	0.113347	2.09654	0.0360344	0.184426	DYNLL2	17	ENSG00000105464	123.864	-0.641087	0.262203	-2.445	0.0144852	0.0742138	GRIN2D	19	ENSG00000185946	711.904	0.724068	0.141952	5.1008	3.38214e-07	1.72346e-06	RNPC3	1
ENSG00000111727	217.774	-0.34751	0.165804	-2.09591	0.0360905	0.18452	HCFC2	12	ENSG00000188501	553.868	-0.640595	0.262154	-2.44358	0.0145423	0.0744844	LCTL	15	ENSG00000146409	683.092	0.67432	0.132211	5.10034	3.39047e-07	1.7272e-06	SLC18B1	6
ENSG00000175985	123.696	0.902025	0.430506	2.09527	0.036147	0.184754	PLEKHD1	14	ENSG00000153246	247.259	-1.19863	0.490821	-2.44209	0.0146026	0.074771	PLA2R1	2	ENSG00000116668	212.66	0.57425	0.112668	5.09681	3.45417e-07	1.75912e-06	SWT1	1
ENSG00000137216	1258.05	-0.312101	0.149006	-2.09455	0.036211	0.185026	TMEM63B	6	ENSG00000154719	812.143	0.343183	0.140539	2.44191	0.01461	0.0747865	MRPL39	21	ENSG00000197183	1921.33	0.682352	0.133887	5.09647	3.46041e-07	1.76178e-06	NOL4L	20
ENSG00000107954	46.9701	0.712004	0.340005	2.0941	0.036251	0.185078	NEURL1	10	ENSG00000123870	46.5646	-0.548759	0.22476	-2.44153	0.014625	0.0748412	ZNF137P	19	ENSG00000100344	466.824	-0.990458	0.194357	-5.09606	3.46793e-07	1.76456e-06	PNPLA3	22
ENSG00000110841	823.226	-0.549055	0.2622	-2.09403	0.0362574	0.185078	PPFIBP1	12	ENSG00000046651	1407.43	0.422043	0.172877	2.44129	0.014635	0.0748701	OFD1	X	ENSG00000253831	12.8769	-3.26327	0.640344	-5.09612	3.46693e-07	1.76456e-06	ETV3L	1
ENSG00000139174	392.417	-0.925256	0.441871	-2.09395	0.0362643	0.185078	PRICKLE1	12	ENSG00000167965	1587.54	0.214544	0.0878977	2.44084	0.0146532	0.074941	MLST8	16	ENSG00000184205	704.005	-0.546092	0.107162	-5.09596	3.46987e-07	1.76502e-06	TSPYL2	X
ENSG00000182240	730.681	-0.59147	0.282453	-2.09405	0.0362555	0.185078	BACE2	21	ENSG00000119636	289.76	-0.468535	0.191993	-2.44038	0.014672	0.0749885	BBOF1	14	ENSG00000248329	43.9147	1.77724	0.348773	5.09568	3.47493e-07	1.76707e-06	APELA	4
ENSG00000144580	824.169	0.571295	0.272856	2.09376	0.0362813	0.18511	CNOT9	2	ENSG00000125817	2810.38	0.179166	0.0734141	2.44048	0.0146678	0.0749885	CENPB	20	ENSG00000121410	210.223	0.525126	0.103071	5.0948	3.49107e-07	1.77475e-06	A1BG	19
ENSG00000108691	352.289	-1.18568	0.56645	-2.09317	0.0363337	0.185263	CCL2	17	ENSG00000225630	102.374	-0.36941	0.151379	-2.44029	0.0146755	0.0749885	MTND2P28	1	ENSG00000185340	586.728	-1.15089	0.22593	-5.09401	3.50568e-07	1.78164e-06	GAS2L1	22
ENSG00000127129	13.7571	-1.2794	0.611192	-2.09328	0.0363239	0.185263	EDN2	1	ENSG00000133835	4524.93	0.211266	0.0865856	2.43997	0.0146884	0.0750321	HSD17B4	5	ENSG00000169136	929.956	-0.641169	0.125872	-5.09381	3.50939e-07	1.783e-06	ATF5	19
ENSG00000173801	2349.38	-0.416088	0.198794	-2.09306	0.0363435	0.185263	JUP	17	ENSG00000183978	1753.36	0.377349	0.154672	2.43967	0.0147007	0.0750728	COA3	17	ENSG00000115107	136.719	-1.64013	0.322242	-5.08976	3.58514e-07	1.82095e-06	STEAP3	2
ENSG00000111602	5946.72	0.372802	0.178142	2.09273	0.0363733	0.185359	TIMELESS	12	ENSG00000148730	8941.08	0.291091	0.119322	2.43954	0.0147061	0.0750778	EIF4EBP2	10	ENSG00000154640	1186.65	-0.569687	0.111931	-5.08962	3.58785e-07	1.82178e-06	BTG3	21
ENSG00000139220	74.5328	0.749862	0.358347	2.09256	0.0363884	0.185381	PPFIA2	12	ENSG00000080166	58.2572	1.31953	0.540955	2.43926	0.0147175	0.0751139	DCT	13	ENSG00000130035	83.4033	1.26236	0.248183	5.08642	3.64891e-07	1.85224e-06	GALNT8	12
ENSG00000183196	202.895	0.551071	0.263375	2.09234	0.0364079	0.185426	CHST6	16	ENSG00000135698	1339.68	0.313343	0.128486	2.43872	0.0147392	0.0752023	MPHOSPH6	16	ENSG00000118518	1858.83	0.445087	0.0875127	5.08597	3.6575e-07	1.85605e-06	RNF146	6
ENSG00000196876	620.307	0.640692	0.306287	2.0918	0.0364561	0.185616	SCN8A	12	ENSG00000168303	963.587	0.34955	0.143367	2.43815	0.0147628	0.0753001	MPLKIP	7	ENSG00000106477	1282.06	0.485219	0.0954197	5.0851	3.67425e-07	1.864e-06	CEP41	7
ENSG00000161217	1285.42	-0.429319	0.205295	-2.09123	0.0365073	0.185822	PCYT1A	3	ENSG00000026559	248.752	-0.512221	0.210112	-2.43785	0.014775	0.075318	KCNG1	20	ENSG00000186638	896.813	0.658521	0.12952	5.08432	3.68949e-07	1.87118e-06	KIF24	9
ENSG00000105371	12.6179	-1.15802	0.553861	-2.09081	0.0365447	0.185906	ICAM4	19	ENSG00000170035	4347.51	0.694669	0.28495	2.43786	0.0147745	0.075318	UBE2E3	2	ENSG00000132702	16.6422	2.12879	0.418766	5.08348	3.70576e-07	1.87887e-06	HAPLN2	1
ENSG00000256616	14.0111	-1.01384	0.484906	-2.09081	0.0365454	0.185906	ADGRA3P1	18	ENSG00000183401	97.6693	-0.649485	0.266488	-2.4372	0.0148014	0.0754302	CCDC159	19	ENSG00000153147	7147.55	0.37791	0.0743946	5.07981	3.77818e-07	1.91502e-06	SMARCA5	4
ENSG00000154451	22.022	0.653859	0.312769	2.09055	0.0365685	0.185968	GBP5	1	ENSG00000037280	240.314	1.04105	0.427179	2.43704	0.0148082	0.0754423	FLT4	5	ENSG00000241418	11.1472	-2.93374	0.577727	-5.07808	3.81278e-07	1.93199e-06	MCRIP2P1	X
ENSG00000093009	1552.75	0.267126	0.12779	2.09035	0.036586	0.186002	CDC45	22	ENSG00000155363	1642.73	-0.246948	0.101347	-2.43667	0.0148233	0.0754972	MOV10	1	ENSG00000065485	418.651	-0.716906	0.141179	-5.07798	3.81476e-07	1.93242e-06	PDIA5	3
ENSG00000102271	159.603	-0.651687	0.311799	-2.09008	0.0366103	0.186016	KLHL4	X	ENSG00000271303	611.12	-0.370051	0.151881	-2.43646	0.0148318	0.0755182	SRXN1	20	ENSG00000174453	7.99327	3.92071	0.772221	5.07718	3.83078e-07	1.93996e-06	VWC2L	2
ENSG00000151725	2576.22	0.414389	0.198257	2.09016	0.0366031	0.186016	CENPU	4	ENSG00000139800	3948.7	0.564875	0.231871	2.43616	0.0148441	0.0755586	ZIC5	13	ENSG00000129534	1644.16	0.515527	0.101569	5.07564	3.86185e-07	1.95512e-06	MIS18BP1	14
ENSG00000100564	378.597	0.28914	0.138349	2.08993	0.0366241	0.186031	PIGH	14	ENSG00000115762	2724.72	-0.261667	0.107431	-2.43567	0.0148643	0.0756357	PLEKHB2	2	ENSG00000158023	349.457	-0.951278	0.187459	-5.07458	3.88348e-07	1.96549e-06	CFAP251	12
ENSG00000244462	5560.39	0.229198	0.109699	2.08934	0.036677	0.186244	RBM12	20	ENSG00000130720	32.8985	-1.14905	0.471815	-2.43538	0.0148763	0.0756357	FIBCD1	9	ENSG00000198382	837.195	-0.843844	0.166305	-5.07408	3.89372e-07	1.97009e-06	UVRAG	11
ENSG00000102057	72.4906	-0.601303	0.287876	-2.08876	0.0367295	0.186456	KCND1	X	ENSG00000169402	28.5334	-0.784346	0.322066	-2.43536	0.0148769	0.0756357	RSPH10B2	7	ENSG00000168824	2353.06	1.31293	0.258862	5.07191	3.93836e-07	1.99209e-06	NSG1	4
ENSG00000177606	2650.98	-0.6276	0.300582	-2.08795	0.0368026	0.186772	JUN	1	ENSG00000253797	27.6488	5.17095	2.12317	2.43548	0.0148719	0.0756357	UTP14C	13	ENSG00000113805	65.2292	-1.50249	0.296294	-5.07093	3.95869e-07	2.00178e-06	CNTN3	3
ENSG00000182791	15.0322	-0.694276	0.332557	-2.08769	0.0368261	0.186836	CCDC87	11	ENSG00000062822	2901.65	0.304155	0.124899	2.43522	0.0148827	0.0756433	POLD1	19	ENSG00000102890	120.13	0.63073	0.124393	5.07046	3.96852e-07	2.00616e-06	ELMO3	16
ENSG00000167604	75.3962	-0.339667	0.162733	-2.08727	0.0368638	0.186972	NFKBID	19	ENSG00000159784	944.9	0.330502	0.135758	2.43449	0.014913	0.0757745	FAM131B	7	ENSG00000106771	2297.31	-0.300368	0.0592483	-5.06965	3.98548e-07	2.01414e-06	TMEM245	9
ENSG00000162946	167.94	-0.894859	0.428808	-2.08685	0.0369015	0.187108	DISC1	1	ENSG00000140470	43.4671	-0.896869	0.368494	-2.43388	0.0149381	0.0758615	ADAMTS17	15	ENSG00000050555	509.023	-2.97752	0.587397	-5.06901	3.99887e-07	2.02031e-06	LAMC3	9
ENSG00000170775	219.09	-0.847827	0.406351	-2.08644	0.0369386	0.187241	GPR37	7	ENSG00000197111	16396	0.138837	0.0570442	2.43386	0.0149389	0.0758615	PCBP2	12	ENSG00000100150	605.179	0.424867	0.0838252	5.06849	4.00994e-07	2.02531e-06	DEPDC5	22
ENSG00000253457	9.23163	1.1116	0.532905	2.08592	0.036986	0.187426	SMIM18	8	ENSG00000164040	2477.21	-0.34218	0.140629	-2.43321	0.0149656	0.0759749	PGRMC2	4	ENSG00000178665	300.805	0.657164	0.129662	5.0683	4.01392e-07	2.02672e-06	ZNF713	7
ENSG00000171793	3216.13	0.272579	0.130754	2.08466	0.0370998	0.187947	CTPS1	1	ENSG00000103855	6024.27	-0.320123	0.131577	-2.43298	0.0149753	0.0759828	CD276	15	ENSG00000178385	205.644	0.810418	0.15993	5.06734	4.03415e-07	2.03633e-06	PLEKHM3	2
ENSG00000100284	801.299	-0.249015	0.119495	-2.0839	0.0371695	0.188057	TOM1	22	ENSG00000126709	519.602	-0.522515	0.214765	-2.43296	0.014976	0.0759828	IFI6	1	ENSG00000186812	1902.7	0.489342	0.0965697	5.06725	4.03609e-07	2.03671e-06	ZNF397	18
ENSG00000130714	1302.73	-0.158743	0.0761663	-2.08416	0.0371458	0.188057	POMT1	9	ENSG00000164136	27.1795	0.724896	0.297976	2.43274	0.0149853	0.075985	IL15	4	ENSG00000154928	1161.98	1.32342	0.261224	5.06624	4.05744e-07	2.04688e-06	EPHB1	3
ENSG00000157350	1936.86	-0.284546	0.136549	-2.08384	0.037175	0.188057	ST3GAL2	16	ENSG00000164647	39.958	0.718384	0.295287	2.43283	0.0149813	0.075985	STEAP1	7	ENSG00000132692	80.3638	2.15499	0.425487	5.06475	4.08928e-07	2.06234e-06	BCAN	1
ENSG00000166887	2320.89	-0.185712	0.0891205	-2.08382	0.0371761	0.188057	VPS39	15	ENSG00000182310	434.352	-0.61122	0.251343	-2.43182	0.0150233	0.0761517	SPACA6	19	ENSG00000170743	164.339	1.4133	0.279098	5.06381	4.10966e-07	2.07201e-06	SYT9	11
ENSG00000167210	6.64351	-1.69923	0.815357	-2.08404	0.0371567	0.188057	LOXHD1	18	ENSG00000204767	72.8003	-0.96609	0.397285	-2.43173	0.015027	0.0761517	INSYN2B	5	ENSG00000141448	12.3194	-2.81284	0.555583	-5.06286	4.13009e-07	2.08169e-06	GATA6	18
ENSG00000174891	743.211	0.168109	0.080695	2.08326	0.0372275	0.188262	RSRC1	3	ENSG00000144278	119.178	0.674216	0.277273	2.4316	0.0150325	0.0761572	GALNT13	2	ENSG00000152558	5006.38	0.488778	0.0965457	5.06266	4.1344e-07	2.08325e-06	TMEM123	11
ENSG00000184908	53.8004	-0.596908	0.286557	-2.08304	0.0372479	0.188309	CLCNKB	1	ENSG00000111727	340.658	-0.394516	0.162297	-2.43083	0.0150643	0.076277	HCFC2	12	ENSG00000182224	815.699	-0.492663	0.097364	-5.06001	4.19226e-07	2.11178e-06	CYB5D1	17
ENSG00000179915	104.606	0.580781	0.278899	2.08241	0.0373055	0.188545	NRXN1	2	ENSG00000171533	4252.92	0.678016	0.278926	2.43081	0.015065	0.076277	MAP6	11	ENSG00000147854	1656.22	0.446642	0.0882799	5.05939	4.20607e-07	2.11812e-06	UHRF2	9
ENSG00000107949	2766.5	0.161291	0.077468	2.08203	0.0373397	0.188663	BCCIP	10	ENSG00000126858	1352.69	0.224538	0.092383	2.43051	0.0150775	0.0763177	RHOT1	17	ENSG00000184708	1415.9	0.372984	0.0737272	5.05898	4.21509e-07	2.12204e-06	EIF4ENIF1	22
ENSG00000171914	2478.78	-0.78404	0.376611	-2.08183	0.037358	0.188699	TLN2	15	ENSG00000067221	309.485	-0.399321	0.164351	-2.42969	0.0151118	0.0764309	STOML1	15	ENSG00000163399	9124.42	-0.607186	0.120033	-5.05848	4.2261e-07	2.12695e-06	ATP1A1	1
ENSG00000112763	904.46	-0.281533	0.135251	-2.08156	0.037383	0.188749	BTN2A1	6	ENSG00000146676	2726.71	-0.170683	0.0702438	-2.42986	0.0151045	0.0764309	PURB	7	ENSG00000044115	12058.7	-0.490052	0.0969122	-5.05666	4.26664e-07	2.1461e-06	CTNNA1	5
ENSG00000166016	498.896	0.770228	0.370038	2.08148	0.0373897	0.188749	ABTB2	11	ENSG00000188070	2268.85	0.304015	0.125127	2.42966	0.0151131	0.0764309	ZFTA	11	ENSG00000100226	2752.53	0.381708	0.0754858	5.05669	4.26588e-07	2.1461e-06	GTPBP1	22
ENSG00000259330	831.104	-0.233373	0.112129	-2.08129	0.0374071	0.188781	INAFM2	15	ENSG00000105287	1021.46	-0.357861	0.147307	-2.42936	0.0151255	0.0764487	PRKD2	19	ENSG00000115042	980.949	0.5033	0.0995525	5.05563	4.28978e-07	2.1571e-06	FAHD2A	2
ENSG00000105723	2786.73	0.101796	0.04893	2.08043	0.0374857	0.188828	GSK3A	19	ENSG00000127920	1866.69	-0.44877	0.184724	-2.42941	0.0151235	0.0764487	GNG11	7	ENSG00000111432	762.982	-3.76414	0.744698	-5.05459	4.31322e-07	2.16762e-06	FZD10	12
ENSG00000124104	439.128	-0.178909	0.0860011	-2.08031	0.0374972	0.188828	SNX21	20	ENSG00000128610	1250.48	1.61396	0.664405	2.42917	0.0151333	0.07646	FEZF1	7	ENSG00000233024	959.47	0.605176	0.119728	5.0546	4.31297e-07	2.16762e-06	NPIPA9	16
ENSG00000131459	606.522	-0.464801	0.223391	-2.08066	0.0374648	0.188828	GFPT2	5	ENSG00000170889	2070.89	1.7356	0.714526	2.42903	0.0151393	0.07646	RPS9	19	ENSG00000110077	17.8266	-2.78856	0.551852	-5.05308	4.34733e-07	2.18412e-06	MS4A6A	11
ENSG00000143158	1245.55	0.436416	0.209778	2.08037	0.037492	0.188828	MPC2	1	ENSG00000171940	2205.09	-0.404653	0.166593	-2.42899	0.0151411	0.07646	ZNF217	20	ENSG00000102030	1692.49	-0.314611	0.0622808	-5.0515	4.3835e-07	2.20164e-06	NAA10	X
ENSG00000157895	923.84	0.188634	0.0906431	2.08106	0.0374283	0.188828	C12orf43	12	ENSG00000081189	169.522	-0.770282	0.317225	-2.42819	0.0151745	0.0765926	MEF2C	5	ENSG00000173418	1411.92	-0.750992	0.148677	-5.05116	4.39127e-07	2.20435e-06	NAA20	20
ENSG00000167513	1977.84	0.404418	0.194346	2.08092	0.0374413	0.188828	CDT1	16	ENSG00000142623	6.13073	-1.42553	0.587087	-2.42815	0.0151762	0.0765926	PADI1	1	ENSG00000197128	367.441	0.818022	0.161948	5.05116	4.39145e-07	2.20435e-06	ZNF772	19
ENSG00000177706	194.277	0.546312	0.26262	2.08024	0.0375036	0.188828	FAM20C	7	ENSG00000241852	933.004	-0.223816	0.092206	-2.42734	0.0152098	0.0767397	C8orf58	8	ENSG00000130158	570.641	-0.669342	0.132538	-5.0502	4.41348e-07	2.2143e-06	DOCK6	19
ENSG00000229676	13.6284	1.32934	0.639033	2.08023	0.0375041	0.188828	ZNF492	19	ENSG00000072832	4856.44	0.546676	0.225247	2.42701	0.0152238	0.0767779	CRMP1	4	ENSG00000166446	326.263	-0.717726	0.142119	-5.05018	4.41387e-07	2.2143e-06	CDYL2	16
ENSG00000100139	1614.66	-0.357961	0.172094	-2.08004	0.0375222	0.188863	MICALL1	22	ENSG00000159692	5814.02	0.20786	0.0856465	2.42695	0.0152263	0.0767779	CTBP1	4	ENSG00000143198	4840.52	1.46639	0.290437	5.04892	4.44322e-07	2.22838e-06	MGST3	1
ENSG00000133773	972.937	0.380842	0.183135	2.07957	0.0375649	0.189023	CCDC59	12	ENSG00000130518	179.713	0.601388	0.248008	2.42488	0.0153136	0.0771956	IQCN	19	ENSG00000128641	3595.7	0.562627	0.111442	5.04861	4.45037e-07	2.23131e-06	MYO1B	2
ENSG00000114841	180.473	-0.611388	0.29403	-2.07934	0.0375863	0.189023	DNAH1	3	ENSG00000169689	2157.47	0.440639	0.181758	2.42431	0.0153374	0.0772702	CENPX	17	ENSG00000164659	948.914	0.708979	0.140454	5.04776	4.47013e-07	2.24056e-06	ELAPOR2	7
ENSG00000124074	845.591	0.39447	0.189734	2.07907	0.0376108	0.189023	ENKD1	16	ENSG00000178252	6409.87	-0.189322	0.0780924	-2.42433	0.0153366	0.0772702	WDR6	3	ENSG00000196338	2701.23	0.794985	0.157498	5.0476	4.47399e-07	2.24184e-06	NLGN3	X
ENSG00000166153	66.1306	0.450013	0.216472	2.07885	0.0376307	0.189023	DEPDC4	12	ENSG00000120899	437.603	0.639001	0.263606	2.42408	0.0153473	0.0772975	PTK2B	8	ENSG00000105255	1984.03	0.586703	0.116299	5.04476	4.54096e-07	2.27473e-06	FSD1	19
ENSG00000170264	900.667	0.35572	0.171085	2.0792	0.0375993	0.189023	FAM161A	2	ENSG00000114656	340.115	0.703665	0.290349	2.42351	0.0153712	0.0773701	CFAP92	3	ENSG00000151135	1548.8	-0.740718	0.146868	-5.04342	4.57274e-07	2.28998e-06	TMEM263	12
ENSG00000171806	308.539	0.389435	0.187332	2.07885	0.0376309	0.189023	METTL18	1	ENSG00000116678	265.207	-0.357547	0.147538	-2.42342	0.0153752	0.0773701	LEPR	1	ENSG00000113810	8820.46	0.398935	0.0791246	5.04185	4.61045e-07	2.30819e-06	SMC4	3
ENSG00000196411	3374.71	-0.282851	0.136044	-2.07911	0.0376069	0.189023	EPHB4	7	ENSG00000280081	45.7772	0.665819	0.27474	2.42345	0.0153737	0.0773701	LINC01667	21	ENSG00000092871	677.563	0.495211	0.098253	5.04016	4.65153e-07	2.32807e-06	RFFL	17
ENSG00000176387	57.8185	1.02087	0.491143	2.07857	0.0376569	0.189098	HSD11B2	16	ENSG00000198099	18.3198	1.27875	0.527778	2.42289	0.0153974	0.0774594	ADH4	4	ENSG00000079308	672.509	-1.33786	0.265466	-5.03966	4.6635e-07	2.33309e-06	TNS1	2
ENSG00000135597	1463.95	0.16978	0.0817212	2.07755	0.0377509	0.189515	REPS1	6	ENSG00000117691	388.748	0.505412	0.208644	2.42236	0.0154199	0.0775405	NENF	1	ENSG00000196391	122.003	0.929	0.184339	5.03963	4.66428e-07	2.33309e-06	ZNF774	15
ENSG00000173402	3364.88	-0.231124	0.111262	-2.0773	0.0377742	0.189577	DAG1	3	ENSG00000164024	1753.73	0.256823	0.106028	2.42222	0.015426	0.0775405	METAP1	4	ENSG00000006042	4373.36	0.353522	0.0701542	5.03921	4.67459e-07	2.33757e-06	TMEM98	17
ENSG00000118257	2842.26	-0.739864	0.356257	-2.07677	0.0378226	0.189764	NRP2	2	ENSG00000204084	708.679	0.305751	0.126229	2.42219	0.0154271	0.0775405	INPP5B	1	ENSG00000086015	2112.01	0.65503	0.12999	5.03907	4.67795e-07	2.33856e-06	MAST2	1
ENSG00000107362	814.35	0.170359	0.0820502	2.07627	0.0378688	0.18994	ABHD17B	9	ENSG00000204371	338.379	-1.2139	0.501217	-2.42191	0.015439	0.0775778	EHMT2	6	ENSG00000135709	390.384	0.77787	0.154383	5.03857	4.69013e-07	2.34397e-06	KIAA0513	16
ENSG00000078549	420.928	1.2727	0.613076	2.07592	0.0379011	0.190039	ADCYAP1R1	7	ENSG00000130529	513.923	-0.438103	0.180914	-2.42161	0.015452	0.0776205	TRPM4	19	ENSG00000160401	104.192	-1.03059	0.204625	-5.03649	4.74151e-07	2.36896e-06	CFAP157	9
ENSG00000100197	26.5199	-1.79056	0.86258	-2.07582	0.0379105	0.190039	CYP2D6	22	ENSG00000221916	33.8165	0.857014	0.354044	2.42064	0.0154931	0.0778045	C19orf73	19	ENSG00000259171	22.6453	3.23945	0.64329	5.03575	4.75977e-07	2.37739e-06		14
ENSG00000138035	1048.27	0.232381	0.111965	2.07548	0.0379417	0.19014	PNPT1	2	ENSG00000114757	54.2208	0.990253	0.409137	2.42035	0.0155057	0.0778451	PEX5L	3	ENSG00000172209	7.03284	4.67528	0.928524	5.03517	4.7742e-07	2.38321e-06	GPR22	7
ENSG00000075213	1401.86	0.56299	0.271325	2.07497	0.0379896	0.190197	SEMA3A	7	ENSG00000103249	2018.26	-0.188781	0.0780089	-2.41999	0.0155207	0.0778977	CLCN7	16	ENSG00000213445	647.081	-0.591876	0.117547	-5.03522	4.77298e-07	2.38321e-06	SIPA1	11
ENSG00000144655	582.166	-1.26961	0.611876	-2.07494	0.0379919	0.190197	CSRNP1	3	ENSG00000106624	2524.75	-0.564869	0.233446	-2.4197	0.0155333	0.0779382	AEBP1	7	ENSG00000215193	2113.52	0.368983	0.073282	5.03511	4.77567e-07	2.38325e-06	PEX26	22
ENSG00000167552	61734.6	0.4641	0.223695	2.0747	0.0380145	0.190197	TUBA1A	12	ENSG00000143196	3.63417	-3.11494	1.28786	-2.41869	0.0155765	0.0781322	DPT	1	ENSG00000205978	2424.67	-0.792992	0.157541	-5.03357	4.81423e-07	2.40179e-06	NYNRIN	14
ENSG00000170955	211.411	-0.950715	0.458254	-2.07464	0.0380196	0.190197	CAVIN3	11	ENSG00000137821	753.837	0.412695	0.170679	2.41796	0.015608	0.0782669	LRRC49	15	ENSG00000065675	116.618	1.50396	0.298869	5.03218	4.84935e-07	2.4186e-06	PRKCQ	10
ENSG00000171097	286.476	0.483499	0.232993	2.07517	0.037971	0.190197	KYAT1	9	ENSG00000160190	180.706	0.542408	0.224342	2.41777	0.0156158	0.0782833	SLC37A1	21	ENSG00000139832	43.1479	-1.85096	0.367883	-5.03138	4.86951e-07	2.42795e-06	RAB20	13
ENSG00000175768	3027.93	0.314858	0.151757	2.07475	0.0380096	0.190197	TOMM5	9	ENSG00000138670	175.554	0.477831	0.19767	2.41731	0.0156355	0.0783596	RASGEF1B	4	ENSG00000198797	154.288	2.27229	0.451685	5.0307	4.88696e-07	2.43594e-06	BRINP2	1
ENSG00000101577	1860.36	-0.392139	0.189098	-2.07374	0.0381035	0.190351	LPIN2	18	ENSG00000184564	94.7182	-1.12473	0.465615	-2.41558	0.0157102	0.0787108	SLITRK6	13	ENSG00000144452	19.5082	-1.52352	0.302879	-5.03012	4.90163e-07	2.44255e-06	ABCA12	2
ENSG00000152409	332.168	-0.352852	0.170141	-2.07388	0.0380903	0.190351	JMY	5	ENSG00000106682	12147.6	-0.188006	0.0778945	-2.4136	0.015796	0.0791178	EIF4H	7	ENSG00000110429	1236.47	0.440476	0.0875957	5.02851	4.94308e-07	2.46195e-06	FBXO3	11
ENSG00000156026	753.837	-0.193413	0.0932642	-2.07382	0.0380962	0.190351	MCU	10	ENSG00000198625	2041.62	0.197623	0.0818831	2.41348	0.0158012	0.0791207	MDM4	1	ENSG00000148730	8961.77	0.347622	0.0691304	5.02849	4.94345e-07	2.46195e-06	EIF4EBP2	10
ENSG00000175664	11.9511	-1.09758	0.529249	-2.07384	0.0380939	0.190351	TEX26	13	ENSG00000137267	4721.92	0.468742	0.194262	2.41293	0.0158247	0.0792153	TUBB2A	6	ENSG00000068305	909.361	-0.334029	0.0664438	-5.02724	4.97597e-07	2.47743e-06	MEF2A	15
ENSG00000224420	94.5872	0.670636	0.323398	2.07372	0.0381057	0.190351	ADM5	19	ENSG00000206127	42.7051	-1.75692	0.728253	-2.41251	0.0158429	0.0792837	GOLGA8O	15	ENSG00000182742	26.5857	-5.5703	1.1085	-5.0251	5.0318e-07	2.5045e-06	HOXB4	17
ENSG00000118160	45.3368	0.627203	0.302507	2.07335	0.0381396	0.190465	SLC8A2	19	ENSG00000133083	1231.33	0.36014	0.149293	2.4123	0.0158523	0.0793076	DCLK1	13	ENSG00000163681	1151.98	-0.354188	0.0704973	-5.02414	5.05686e-07	2.51624e-06	SLMAP	3
ENSG00000124875	28.9833	-0.80656	0.389038	-2.07322	0.0381522	0.190473	CXCL6	4	ENSG00000173281	679.257	-1.04427	0.432959	-2.41193	0.0158683	0.0793646	PPP1R3B	8	ENSG00000178814	309.455	-0.82495	0.164213	-5.02367	5.06933e-07	2.52171e-06	OPLAH	8
ENSG00000065665	1145.06	0.258959	0.124931	2.07282	0.0381891	0.19053	SEC61A2	10	ENSG00000184983	720.529	-2.38632	0.989549	-2.41152	0.0158861	0.0794305	NDUFA6	22	ENSG00000128694	408.795	0.456492	0.090904	5.02169	5.12188e-07	2.54712e-06	OSGEPL1	2
ENSG00000082146	1010.03	0.250805	0.120991	2.07293	0.0381786	0.19053	STRADB	2	ENSG00000164251	103.056	-1.00157	0.415364	-2.41132	0.015895	0.0794521	F2RL1	5	ENSG00000052802	3695.41	-0.575998	0.114746	-5.01975	5.17393e-07	2.57225e-06	MSMO1	4
ENSG00000123737	2291.78	0.362924	0.175094	2.07274	0.0381968	0.19053	EXOSC9	4	ENSG00000074266	932.25	0.321527	0.133367	2.41084	0.015916	0.0795108	EED	11	ENSG00000214029	490.982	0.821312	0.163622	5.01957	5.17871e-07	2.57388e-06	ZNF891	12
ENSG00000177889	5526.01	0.295646	0.142655	2.07246	0.0382225	0.190603	UBE2N	12	ENSG00000181652	66.1558	-0.86837	0.360189	-2.41088	0.0159142	0.0795108	ATG9B	7	ENSG00000108511	43.6478	-5.2037	1.03697	-5.01818	5.2164e-07	2.59186e-06	HOXB6	17
ENSG00000049246	240.196	-0.463659	0.2238	-2.07175	0.0382883	0.19082	PER3	1	ENSG00000107521	743.29	-0.375583	0.155812	-2.41049	0.0159309	0.079534	HPS1	10	ENSG00000270228	131.45	0.759636	0.151418	5.01681	5.2537e-07	2.60964e-06		4
ENSG00000197299	1236.95	0.336929	0.162623	2.07184	0.0382807	0.19082	BLM	15	ENSG00000140598	1047.01	0.289228	0.119991	2.41041	0.0159345	0.079534	EFL1	15	ENSG00000188522	202.207	-1.86063	0.370992	-5.01527	5.29588e-07	2.62983e-06	FAM83G	17
ENSG00000182310	440.133	-0.478621	0.231201	-2.07015	0.0384383	0.191512	SPACA6	19	ENSG00000270890	52.1743	0.574863	0.238485	2.41048	0.0159315	0.079534		6	ENSG00000119812	1156.82	-0.539926	0.10766	-5.01512	5.30002e-07	2.63096e-06	FAM98A	2
ENSG00000022976	638.706	0.252004	0.121745	2.06993	0.0384591	0.19156	ZNF839	14	ENSG00000156709	1946.5	-0.268616	0.111461	-2.40997	0.015954	0.0795851	AIFM1	X	ENSG00000134744	2523.11	0.494687	0.09864	5.01508	5.30123e-07	2.63096e-06	TUT4	1
ENSG00000198959	104.08	-1.1985	0.579119	-2.06952	0.0384972	0.191695	TGM2	20	ENSG00000160799	1186.5	0.297478	0.123434	2.41002	0.0159518	0.0795851	CCDC12	3	ENSG00000196151	190.003	-0.702892	0.140182	-5.01413	5.32746e-07	2.64321e-06	WDSUB1	2
ENSG00000073350	221.105	-0.395889	0.191316	-2.0693	0.0385182	0.191744	LLGL2	17	ENSG00000182944	16592.2	0.135045	0.0560393	2.40982	0.0159603	0.0795851	EWSR1	22	ENSG00000167157	59.8897	-3.43077	0.684337	-5.01327	5.35113e-07	2.65419e-06	PRRX2	9
ENSG00000086717	35.8044	-0.894123	0.432374	-2.06794	0.0386459	0.191901	PPEF1	X	ENSG00000186193	1407.82	0.298361	0.123814	2.40976	0.0159632	0.0795851	SAPCD2	9	ENSG00000204130	704.096	0.392871	0.0783688	5.01311	5.35582e-07	2.65574e-06	RUFY2	10
ENSG00000123500	6.10255	1.97864	0.956575	2.06846	0.0385968	0.191901	COL10A1	6	ENSG00000169282	8.25444	2.30655	0.957336	2.40934	0.0159813	0.0796524	KCNAB1	3	ENSG00000198948	103.863	-0.933235	0.186175	-5.01267	5.36794e-07	2.66098e-06	MFAP3L	4
ENSG00000132424	7525.51	0.386307	0.186781	2.06824	0.0386178	0.191901	PNISR	6	ENSG00000166165	6503.65	0.564205	0.234189	2.40919	0.0159881	0.0796631	CKB	14	ENSG00000211448	51.7703	-1.91158	0.381433	-5.01159	5.39831e-07	2.67526e-06	DIO2	14
ENSG00000163608	1593.58	0.195948	0.0947608	2.06781	0.0386575	0.191901	NEPRO	3	ENSG00000223705	383.732	0.25619	0.106352	2.40889	0.0160013	0.0797058	NSUN5P1	7	ENSG00000263620	113.54	0.853744	0.170356	5.01152	5.40019e-07	2.67542e-06		17
ENSG00000175279	791.8	0.332748	0.160849	2.0687	0.0385741	0.191901	CENPS	1	ENSG00000256683	180.496	0.426761	0.177198	2.40839	0.016023	0.0797908	ZNF350	19	ENSG00000164949	206.45	-1.17413	0.234308	-5.01105	5.41328e-07	2.68113e-06	GEM	8
ENSG00000198554	1655.89	0.31305	0.151373	2.06807	0.0386338	0.191901	WDHD1	14	ENSG00000105371	10.6328	-1.18075	0.490357	-2.40795	0.0160424	0.0798641	ICAM4	19	ENSG00000109184	1653.77	0.396163	0.0790892	5.00907	5.46944e-07	2.70816e-06	DCUN1D4	4
ENSG00000213123	1022.8	0.468356	0.22645	2.06825	0.0386161	0.191901	DYNLT2B	3	ENSG00000125531	52.3201	-0.634696	0.263621	-2.40761	0.0160573	0.0799153	FNDC11	20	ENSG00000198931	1284.72	-0.826929	0.16509	-5.00896	5.47241e-07	2.70885e-06	APRT	16
ENSG00000214223	33.0592	0.824627	0.3988	2.06777	0.0386615	0.191901	HNRNPA1P10	19	ENSG00000274944	30.5054	1.91676	0.796202	2.40738	0.0160674	0.0799426		1	ENSG00000073150	168.912	1.26464	0.252534	5.0078	5.50562e-07	2.7245e-06	PANX2	22
ENSG00000285330	6.34324	-1.40138	0.677569	-2.06825	0.0386163	0.191901		4	ENSG00000224712	15.7183	1.5943	0.6625	2.40649	0.0161067	0.0801147	NPIPA3	16	ENSG00000117450	9367.87	-0.669504	0.133713	-5.00702	5.52798e-07	2.73478e-06	PRDX1	1
ENSG00000286192	25.5752	0.807829	0.390481	2.06881	0.0385643	0.191901		7	ENSG00000162951	80.5076	0.821222	0.341341	2.40587	0.0161341	0.080228	LRRTM1	2	ENSG00000111802	1268.76	0.347174	0.0693437	5.00657	5.54076e-07	2.74031e-06	TDP2	6
ENSG00000021488	15.8002	0.71896	0.347766	2.06737	0.0386994	0.191979	SLC7A9	19	ENSG00000010404	1919.47	-0.322832	0.13423	-2.40506	0.0161699	0.0803601	IDS	X	ENSG00000109079	2211.13	-0.535024	0.106872	-5.00622	5.55104e-07	2.7446e-06	TNFAIP1	17
ENSG00000182903	610.471	-0.253266	0.122506	-2.06737	0.0386995	0.191979	ZNF721	4	ENSG00000070770	2048.27	-0.263644	0.109621	-2.40506	0.01617	0.0803601	CSNK2A2	16	ENSG00000205593	1290	0.80441	0.160695	5.00582	5.56252e-07	2.74948e-06	DENND6B	22
ENSG00000245680	243.268	0.334369	0.161765	2.06701	0.0387335	0.192037	ZNF585B	19	ENSG00000011426	3419.46	-0.326146	0.135633	-2.40463	0.0161889	0.0803611	ANLN	7	ENSG00000115271	487.542	0.81947	0.163717	5.00539	5.57478e-07	2.75475e-06	GCA	2
ENSG00000278677	50.3238	0.852638	0.412491	2.06705	0.0387298	0.192037	H2AC17	6	ENSG00000128335	418.947	-0.475127	0.197577	-2.40477	0.0161824	0.0803611	APOL2	22	ENSG00000176533	588.999	0.574924	0.114862	5.00533	5.5765e-07	2.7548e-06	GNG7	19
ENSG00000111783	1234.5	0.5285	0.255859	2.06559	0.0388676	0.192646	RFX4	12	ENSG00000130202	5752.29	-0.408869	0.170032	-2.40465	0.0161879	0.0803611	NECTIN2	19	ENSG00000114251	978.945	-1.17904	0.235566	-5.00515	5.58186e-07	2.75665e-06	WNT5A	3
ENSG00000163947	186.912	-0.89882	0.4352	-2.0653	0.0388944	0.192723	ARHGEF3	3	ENSG00000138678	14.4851	-1.25033	0.519967	-2.40463	0.0161886	0.0803611	GPAT3	4	ENSG00000099797	3563.68	-0.38922	0.0777838	-5.00387	5.61898e-07	2.77419e-06	TECR	19
ENSG00000159216	224.685	-1.39688	0.67643	-2.06508	0.0389151	0.19277	RUNX1	21	ENSG00000175048	220.978	0.607926	0.252859	2.40421	0.0162076	0.0804307	ZDHHC14	6	ENSG00000257594	347.341	-1.67268	0.334309	-5.0034	5.6327e-07	2.77936e-06	GALNT4	12
ENSG00000125740	37.0243	-0.747429	0.361986	-2.0648	0.038942	0.192793	FOSB	19	ENSG00000221923	280.924	0.617718	0.256958	2.40396	0.0162184	0.0804616	ZNF880	19	ENSG00000288558	308.715	0.521738	0.104277	5.00341	5.63252e-07	2.77936e-06	DUS4L-BCAP29	7
ENSG00000130508	8292.4	-0.344338	0.166762	-2.06485	0.0389372	0.192793	PXDN	2	ENSG00000120158	377.262	-0.285333	0.118712	-2.40358	0.0162356	0.0805236	RCL1	9	ENSG00000260518	8.2632	4.10029	0.819635	5.00258	5.65695e-07	2.79052e-06	BMS1P8	16
ENSG00000177192	863.016	0.324985	0.157404	2.06465	0.0389562	0.192807	PUS1	12	ENSG00000249471	163.99	-0.381254	0.15864	-2.40327	0.0162492	0.0805678	ZNF324B	19	ENSG00000177879	2213.58	-0.685191	0.136982	-5.00206	5.67224e-07	2.79726e-06	AP3S1	5
ENSG00000224383	155.718	-0.769749	0.372863	-2.06443	0.038977	0.192855	PRR29	17	ENSG00000146038	199.287	-0.971454	0.404257	-2.40306	0.0162585	0.0805908	DCDC2	6	ENSG00000235944	64.9358	0.924222	0.184785	5.0016	5.68558e-07	2.80303e-06	ZNF815P	7
ENSG00000122406	28885.7	0.358108	0.173477	2.0643	0.038989	0.192859	RPL5	1	ENSG00000119383	5053.54	-0.188536	0.0784659	-2.40277	0.0162714	0.0806313	PTPA	9	ENSG00000166860	1152.76	0.547689	0.109525	5.00059	5.71537e-07	2.81691e-06	ZBTB39	12
ENSG00000108187	259.395	-0.354027	0.171592	-2.06319	0.0390943	0.193297	PBLD	10	ENSG00000112118	7024.55	0.329985	0.137351	2.40249	0.0162837	0.080669	MCM3	6	ENSG00000164125	611.409	-3.16621	0.63337	-4.999	5.76298e-07	2.83956e-06	GASK1B	4
ENSG00000188011	5.68851	1.49185	0.723098	2.06313	0.0391002	0.193297	RTP5	2	ENSG00000158186	973.102	-0.296159	0.123297	-2.402	0.0163058	0.0807552	MRAS	3	ENSG00000069122	81.973	-4.6833	0.937068	-4.99783	5.79793e-07	2.85596e-06	ADGRF5	6
ENSG00000133641	613.461	0.396497	0.192241	2.0625	0.0391599	0.193537	RLIG1	12	ENSG00000126218	41.8198	-0.825265	0.34361	-2.40175	0.0163167	0.0807792	F10	13	ENSG00000141480	1758.95	0.832592	0.166615	4.9971	5.82e-07	2.866e-06	ARRB2	17
ENSG00000134258	52.9602	-1.09207	0.529642	-2.0619	0.0392176	0.193767	VTCN1	1	ENSG00000198739	68.5305	0.948411	0.394895	2.40168	0.01632	0.0807792	LRRTM3	10	ENSG00000174579	1179.62	0.351692	0.0703997	4.99564	5.8641e-07	2.88689e-06	MSL2	3
ENSG00000146574	1621.52	-0.321876	0.156131	-2.06158	0.0392481	0.193861	CCZ1B	7	ENSG00000133195	357.799	-0.410254	0.170829	-2.40155	0.0163257	0.0807845	SLC39A11	17	ENSG00000164808	1323.58	0.455892	0.0912594	4.99556	5.86645e-07	2.88722e-06	SPIDR	8
ENSG00000137571	108.476	0.672289	0.326168	2.06118	0.039286	0.193993	SLCO5A1	8	ENSG00000092445	2205.06	-0.228584	0.0951945	-2.40123	0.0163399	0.0808316	TYRO3	15	ENSG00000068400	2245.03	0.499654	0.100021	4.9955	5.86838e-07	2.88734e-06	GRIPAP1	X
ENSG00000134363	704.767	1.01984	0.494939	2.06054	0.0393468	0.194237	FST	5	ENSG00000130733	835.394	-0.33083	0.137835	-2.40019	0.0163865	0.0810384	YIPF2	19	ENSG00000143320	2528.03	-0.959839	0.192173	-4.99467	5.89354e-07	2.89888e-06	CRABP2	1
ENSG00000161542	1588.57	0.263452	0.12788	2.06016	0.0393837	0.194364	PRPSAP1	17	ENSG00000134121	762.051	-3.08905	1.28715	-2.39992	0.0163986	0.0810628	CHL1	3	ENSG00000248527	2254.07	-0.561954	0.112548	-4.99304	5.94374e-07	2.92274e-06	MTATP6P1	1
ENSG00000165379	69.0595	-0.422191	0.204983	-2.05964	0.0394331	0.194552	LRFN5	14	ENSG00000146197	1875.55	0.333853	0.139113	2.39987	0.0164008	0.0810628	SCUBE3	6	ENSG00000082258	2155.23	0.414963	0.0831113	4.99287	5.94899e-07	2.92448e-06	CCNT2	2
ENSG00000142945	3241.14	0.216711	0.10523	2.05939	0.0394566	0.194612	KIF2C	1	ENSG00000162706	560.231	0.63247	0.263582	2.39952	0.0164167	0.0811183	CADM3	1	ENSG00000139200	960.728	1.22039	0.244466	4.99206	5.97378e-07	2.93582e-06	PIANP	12
ENSG00000105866	473.191	0.219863	0.106776	2.0591	0.0394843	0.194628	SP4	7	ENSG00000179104	864.591	-0.328017	0.136711	-2.39934	0.0164248	0.081135	TMTC2	12	ENSG00000250251	278.038	-0.775444	0.155388	-4.99036	6.02655e-07	2.96091e-06	PKD1P6	16
ENSG00000164106	74.5977	0.823161	0.39976	2.05914	0.0394807	0.194628	SCRG1	4	ENSG00000005022	5648.42	0.406198	0.169325	2.39893	0.0164433	0.0811563	SLC25A5	X	ENSG00000147383	1706.14	-0.580287	0.116305	-4.98933	6.05876e-07	2.97588e-06	NSDHL	X
ENSG00000291309	18.0648	1.6794	0.815637	2.059	0.0394938	0.194628	LY6S	8	ENSG00000203667	1472.48	0.289015	0.120471	2.39904	0.0164381	0.0811563	COX20	1	ENSG00000160446	293.768	-0.704069	0.141196	-4.98646	6.14955e-07	3.01961e-06	ZDHHC12	9
ENSG00000187257	1119.54	0.470499	0.22853	2.0588	0.039513	0.194667	RSBN1L	7	ENSG00000255408	82.9213	0.958648	0.399612	2.39895	0.0164423	0.0811563	PCDHA3	5	ENSG00000101977	72.8365	-1.29142	0.259005	-4.98608	6.16156e-07	3.02464e-06	MCF2	X
ENSG00000140945	343.465	-1.57899	0.767051	-2.05852	0.0395399	0.194743	CDH13	16	ENSG00000111907	307.729	-0.590164	0.246165	-2.39743	0.0165105	0.0814412	TPD52L1	6	ENSG00000149488	45.3186	0.962237	0.192998	4.98574	6.1725e-07	3.02914e-06	TMC2	20
ENSG00000123572	140.89	-1.40507	0.682652	-2.05826	0.0395652	0.194812	NRK	X	ENSG00000155093	1035.91	0.790671	0.329793	2.39748	0.0165084	0.0814412	PTPRN2	7	ENSG00000101680	4326.04	-0.706425	0.14172	-4.98464	6.20773e-07	3.04556e-06	LAMA1	18
ENSG00000113389	517.047	-1.63647	0.795219	-2.05789	0.0396006	0.194931	NPR3	5	ENSG00000126804	1593.12	-0.214518	0.0894991	-2.39687	0.0165356	0.0815418	ZBTB1	14	ENSG00000159173	39.5303	-2.93257	0.58849	-4.98322	6.25348e-07	3.06713e-06	TNNI1	1
ENSG00000118733	59.7933	-1.10347	0.536358	-2.05733	0.0396541	0.194971	OLFM3	1	ENSG00000172345	52.3407	-0.610283	0.254637	-2.39668	0.0165443	0.0815613	STARD5	15	ENSG00000165899	16.0183	-2.17086	0.435784	-4.98151	6.30902e-07	3.09348e-06	OTOGL	12
ENSG00000126062	1182.49	-0.208179	0.101187	-2.05736	0.0396513	0.194971	TMEM115	3	ENSG00000167996	21260.5	-0.261661	0.109195	-2.39627	0.016563	0.0816303	FTH1	11	ENSG00000238245	6.47689	4.58277	0.920039	4.98106	6.32363e-07	3.09976e-06	MYO5BP2	9
ENSG00000213064	1022.7	0.350618	0.170411	2.05749	0.0396392	0.194971	SFT2D2	1	ENSG00000050555	624.319	-1.93053	0.805762	-2.39591	0.0165794	0.0816876	LAMC3	9	ENSG00000165300	999.125	0.637096	0.127919	4.98047	6.34304e-07	3.10838e-06	SLITRK5	13
ENSG00000284820	127.011	-0.366192	0.177984	-2.05744	0.0396435	0.194971		2	ENSG00000182979	4169.37	0.180704	0.0754293	2.39567	0.01659	0.0817164	MTA1	14	ENSG00000138792	46.2675	-1.56524	0.314287	-4.9803	6.34864e-07	3.11023e-06	ENPEP	4
ENSG00000125046	237.939	1.16636	0.567235	2.05622	0.0397611	0.19498	SSUH2	3	ENSG00000114654	376.164	1.75186	0.731472	2.39498	0.0166212	0.081847	EFCC1	3	ENSG00000187122	1286.75	1.78013	0.357501	4.97936	6.37943e-07	3.12443e-06	SLIT1	10
ENSG00000128050	10252.4	0.281302	0.136782	2.05658	0.0397269	0.19498	PAICS	4	ENSG00000129353	5155.55	-0.333511	0.139295	-2.39427	0.0166533	0.0819568	SLC44A2	19	ENSG00000117362	4097.49	-0.406472	0.0816517	-4.97812	6.42044e-07	3.14361e-06	APH1A	1
ENSG00000131781	33.4379	-0.486855	0.236746	-2.05644	0.0397397	0.19498	FMO5	1	ENSG00000133302	1066.5	0.274983	0.11486	2.39407	0.0166626	0.0819568	SLF1	5	ENSG00000144730	10250.9	-0.915983	0.184008	-4.97795	6.42621e-07	3.14554e-06	IL17RD	3
ENSG00000134686	4727.27	0.371487	0.180597	2.057	0.0396864	0.19498	PHC2	1	ENSG00000135045	967.363	0.282952	0.118186	2.39414	0.0166596	0.0819568	C9orf40	9	ENSG00000078967	380.162	0.428979	0.0862288	4.97489	6.52852e-07	3.1947e-06	UBE2D4	7
ENSG00000137166	3006.89	0.465536	0.226321	2.05697	0.039689	0.19498	FOXP4	6	ENSG00000196605	295.762	-0.384141	0.160455	-2.39408	0.0166622	0.0819568	ZNF846	19	ENSG00000112079	1457.31	-0.357616	0.071903	-4.97359	6.57236e-07	3.21432e-06	STK38	6
ENSG00000145736	380.577	-0.656221	0.319092	-2.05652	0.039732	0.19498	GTF2H2	5	ENSG00000163808	967.693	0.463079	0.193481	2.3934	0.0166928	0.0820821	KIF15	3	ENSG00000167371	1183.02	1.02482	0.206051	4.97362	6.57127e-07	3.21432e-06	PRRT2	16
ENSG00000149636	1078.13	0.36441	0.177191	2.0566	0.039725	0.19498	DSN1	20	ENSG00000284956	10.3835	-1.13648	0.475081	-2.39217	0.0167489	0.0823346		8	ENSG00000134595	1212.33	1.24271	0.249865	4.97353	6.57431e-07	3.21436e-06	SOX3	X
ENSG00000168993	69.8029	0.795064	0.386678	2.05614	0.0397693	0.19498	CPLX1	4	ENSG00000119715	27.4561	0.933529	0.390292	2.39187	0.0167626	0.0823784	ESRRB	14	ENSG00000155465	48.7709	-1.05985	0.213123	-4.97294	6.59461e-07	3.2229e-06	SLC7A7	14
ENSG00000172164	586.464	-1.11893	0.544099	-2.05649	0.0397353	0.19498	SNTB1	8	ENSG00000170899	2937.85	0.319457	0.133568	2.39172	0.0167695	0.0823885	GSTA4	6	ENSG00000185942	659.651	1.21973	0.245275	4.97291	6.59554e-07	3.2229e-06	NKAIN3	8
ENSG00000188372	6.55422	1.4838	0.721575	2.05633	0.0397503	0.19498	ZP3	7	ENSG00000151176	1188.78	-0.256452	0.107244	-2.39129	0.0167893	0.0824625	PLBD2	12	ENSG00000214595	110.055	1.22388	0.246131	4.97248	6.61009e-07	3.22909e-06	EML6	2
ENSG00000147133	1156.55	-0.296541	0.144234	-2.05596	0.039786	0.195006	TAF1	X	ENSG00000187257	1271.02	0.240229	0.100465	2.39117	0.016795	0.0824669	RSBN1L	7	ENSG00000288534	1827.77	1.13625	0.228576	4.97098	6.66156e-07	3.2533e-06		11
ENSG00000068078	1467.75	0.852899	0.414925	2.05555	0.0398262	0.195147	FGFR3	4	ENSG00000179978	32.3196	4.53456	1.89673	2.39072	0.0168153	0.082543	NAIPP2	5	ENSG00000167536	855.967	0.670135	0.134842	4.96978	6.70291e-07	3.27256e-06	DHRS13	17
ENSG00000115993	662.734	-0.375914	0.182894	-2.05536	0.0398439	0.195179	TRAK2	2	ENSG00000155961	253.343	0.30649	0.128223	2.3903	0.0168348	0.0826154	RAB39B	X	ENSG00000145439	822.738	0.545781	0.109846	4.96861	6.74333e-07	3.29136e-06	CBR4	4
ENSG00000118804	122.151	-0.453137	0.220564	-2.05445	0.0399325	0.195519	STBD1	4	ENSG00000165695	71.9595	-0.795125	0.332723	-2.38975	0.0168597	0.0827137	AK8	9	ENSG00000204172	406.463	0.695606	0.140009	4.9683	6.75422e-07	3.29574e-06	AGAP9	10
ENSG00000131037	264.211	0.385411	0.187602	2.05441	0.0399363	0.195519	EPS8L1	19	ENSG00000145506	300.239	-1.14151	0.477717	-2.38952	0.0168704	0.082743	NKD2	5	ENSG00000147853	1877.74	0.418812	0.0843135	4.96732	6.78843e-07	3.31149e-06	AK3	9
ENSG00000255753	19.8544	1.08051	0.526082	2.05388	0.039987	0.195712		12	ENSG00000172780	542.243	-0.358868	0.150228	-2.38882	0.0169028	0.0828781	RAB43	3	ENSG00000000003	3557.32	-0.3251	0.06546	-4.96639	6.82101e-07	3.32643e-06	TSPAN6	X
ENSG00000166548	540.374	-0.24806	0.120787	-2.0537	0.0400052	0.195745	TK2	16	ENSG00000155660	10778.8	-0.298372	0.124914	-2.38862	0.0169116	0.0828978	PDIA4	7	ENSG00000143632	34.4157	-1.34458	0.270774	-4.96568	6.84597e-07	3.33765e-06	ACTA1	1
ENSG00000111786	8759.04	0.401473	0.195536	2.05319	0.0400542	0.195929	SRSF9	12	ENSG00000143303	499.396	0.292259	0.122421	2.38733	0.0169712	0.0831662	METTL25B	1	ENSG00000111863	15.2892	-2.10819	0.42466	-4.96442	6.89062e-07	3.35847e-06	ADTRP	6
ENSG00000140092	333.259	-0.959027	0.467223	-2.05261	0.0401102	0.196092	FBLN5	14	ENSG00000172613	726.213	0.251696	0.105443	2.38702	0.0169855	0.0831887	RAD9A	11	ENSG00000127980	1032.18	0.459069	0.0924957	4.96314	6.93633e-07	3.37978e-06	PEX1	7
ENSG00000145919	3223.65	0.40491	0.19726	2.05268	0.0401039	0.196092	BOD1	5	ENSG00000288784	16.704	-1.30962	0.548631	-2.38707	0.0169831	0.0831887	CTAGE4	7	ENSG00000117122	4080.58	-0.659014	0.132817	-4.96184	6.98299e-07	3.40155e-06	MFAP2	1
ENSG00000187514	63476.4	0.445558	0.217181	2.05155	0.0402133	0.19654	PTMA	2	ENSG00000171552	2733.26	-0.445145	0.186517	-2.38662	0.017004	0.0832558	BCL2L1	20	ENSG00000163827	45.298	-1.80862	0.364573	-4.96094	7.01542e-07	3.41567e-06	LRRC2	3
ENSG00000152348	224.449	0.320407	0.156199	2.05128	0.04024	0.196614	ATG10	5	ENSG00000160999	260.449	0.396773	0.166267	2.38637	0.0170157	0.0832893	SH2B2	7	ENSG00000206140	73.6521	1.21849	0.245617	4.96092	7.01596e-07	3.41567e-06	TMEM191C	22
ENSG00000103510	1434.54	0.307958	0.150146	2.05106	0.040261	0.196661	KAT8	16	ENSG00000090661	649.576	0.501567	0.210254	2.38552	0.0170548	0.083457	CERS4	19	ENSG00000106462	5011.54	0.53188	0.107227	4.96033	7.03733e-07	3.4251e-06	EZH2	7
ENSG00000007237	923.022	-0.917487	0.447361	-2.05089	0.0402779	0.196674	GAS7	17	ENSG00000087903	630.918	0.281618	0.118077	2.38503	0.0170779	0.0835462	RFX2	19	ENSG00000267127	42.6973	1.26671	0.255372	4.96026	7.03998e-07	3.42542e-06		18
ENSG00000112812	51.7012	0.768942	0.374969	2.05068	0.040298	0.196674	PRSS16	6	ENSG00000065618	9.5079	-1.74451	0.731514	-2.3848	0.0170885	0.0835508	COL17A1	10	ENSG00000144591	643.186	-0.442061	0.0891347	-4.95948	7.06837e-07	3.43825e-06	GMPPA	2
ENSG00000149633	137.31	-1.1466	0.55911	-2.05075	0.0402909	0.196674	KIAA1755	20	ENSG00000162298	992.229	-0.213947	0.0897113	-2.38484	0.0170864	0.0835508	SYVN1	11	ENSG00000173947	192.296	-1.99771	0.402974	-4.95742	7.14344e-07	3.47378e-06	CIMAP3	1
ENSG00000088882	7197.95	-0.368132	0.179566	-2.05012	0.0403526	0.196885	CPXM1	20	ENSG00000169641	1746.84	-0.416349	0.174599	-2.38461	0.0170973	0.0835699	LUZP1	1	ENSG00000160712	87.8127	-1.85517	0.374286	-4.95656	7.17506e-07	3.48817e-06	IL6R	1
ENSG00000003987	175.151	0.525493	0.256384	2.04963	0.0404004	0.196909	MTMR7	8	ENSG00000076555	727.848	0.423775	0.177755	2.38404	0.0171238	0.0836522	ACACB	12	ENSG00000070367	2606.15	0.414171	0.0835742	4.95573	7.2061e-07	3.50227e-06	EXOC5	14
ENSG00000135047	1072.98	-0.272457	0.132954	-2.04926	0.0404367	0.196909	CTSL	9	ENSG00000106070	2671.46	0.334104	0.140142	2.38404	0.0171236	0.0836522	GRB10	7	ENSG00000281406	2558.47	1.64423	0.33185	4.95473	7.2432e-07	3.5193e-06	BLACAT1	1
ENSG00000138175	2647.66	0.434745	0.212078	2.04993	0.0403716	0.196909	ARL3	10	ENSG00000173258	449.198	0.560749	0.235239	2.38374	0.0171376	0.0836957	ZNF483	9	ENSG00000187609	450.001	0.761207	0.153651	4.95413	7.26532e-07	3.52905e-06	EXD3	9
ENSG00000160766	180.492	0.566877	0.276627	2.04925	0.0404378	0.196909	GBA1LP	1	ENSG00000078098	17.7911	1.08776	0.456356	2.38359	0.0171448	0.0837072	FAP	2	ENSG00000085998	2631.49	-0.336073	0.067859	-4.95251	7.32613e-07	3.55657e-06	POMGNT1	1
ENSG00000170835	115.229	-0.391003	0.190787	-2.04942	0.0404212	0.196909	CEL	9	ENSG00000103415	617.259	-0.271606	0.113968	-2.38317	0.0171641	0.0837779	HMOX2	16	ENSG00000110195	23.0607	-2.55829	0.516558	-4.95256	7.32427e-07	3.55657e-06	FOLR1	11
ENSG00000185220	392.512	-0.328075	0.160055	-2.04977	0.0403869	0.196909	PGBD2	1	ENSG00000036530	419.772	0.517747	0.217299	2.38265	0.0171887	0.0838743	CYP46A1	14	ENSG00000106077	446.627	-0.607174	0.122642	-4.95079	7.39121e-07	3.58714e-06	ABHD11	7
ENSG00000196655	766.613	0.412661	0.201362	2.04935	0.0404278	0.196909	TRAPPC4	11	ENSG00000185989	576.35	-0.609452	0.255812	-2.38242	0.0171991	0.0839012	RASA3	13	ENSG00000115041	59.2818	2.93829	0.593517	4.95065	7.39672e-07	3.5888e-06	KCNIP3	2
ENSG00000160716	317.478	0.504003	0.245992	2.04886	0.0404755	0.197004	CHRNB2	1	ENSG00000144230	13.5917	-1.30073	0.546036	-2.38212	0.0172131	0.0839219	GPR17	2	ENSG00000175087	572.064	0.668889	0.135137	4.94971	7.43226e-07	3.60502e-06	PDIK1L	1
ENSG00000188086	5.79251	-1.5253	0.744477	-2.04882	0.0404801	0.197004	PRSS45P	3	ENSG00000259192	28.5798	0.907673	0.381035	2.38212	0.0172131	0.0839219		15	ENSG00000125740	25.6948	-2.14619	0.433618	-4.94948	7.44119e-07	3.60834e-06	FOSB	19
ENSG00000109654	2671.91	0.354878	0.17326	2.04823	0.0405371	0.197197	TRIM2	4	ENSG00000229156	13.0243	-1.15302	0.484065	-2.38195	0.0172214	0.0839383		9	ENSG00000166426	1697.23	-1.49981	0.303082	-4.94852	7.47804e-07	3.62518e-06	CRABP1	15
ENSG00000186575	1123.82	-0.39105	0.190926	-2.04818	0.0405426	0.197197	NF2	22	ENSG00000205116	77.1559	0.765924	0.321582	2.38174	0.0172311	0.0839618	TMEM88B	1	ENSG00000099992	385.047	-0.637765	0.128884	-4.94837	7.48359e-07	3.62597e-06	TBC1D10A	22
ENSG00000196998	802.832	-0.24622	0.120239	-2.04776	0.0405837	0.197341	WDR45	X	ENSG00000112167	490.866	0.309847	0.130099	2.38163	0.0172362	0.0839632	SAYSD1	6	ENSG00000143195	1689.41	1.19994	0.242492	4.94837	7.48391e-07	3.62597e-06	ILDR2	1
ENSG00000163743	842.502	0.224743	0.109764	2.04751	0.0406084	0.197357	RCHY1	4	ENSG00000172432	1655.16	-0.210815	0.0885378	-2.38107	0.0172622	0.084066	GTPBP2	6	ENSG00000039537	7.88021	-4.80054	0.970163	-4.94817	7.49128e-07	3.62749e-06	C6	5
ENSG00000182963	2462.79	0.250185	0.122191	2.04749	0.0406101	0.197357	GJC1	17	ENSG00000019144	4047.27	-0.270025	0.113428	-2.38058	0.0172855	0.084132	PHLDB1	11	ENSG00000137809	267.276	-2.21187	0.447006	-4.94819	7.49074e-07	3.62749e-06	ITGA11	15
ENSG00000154553	245.517	-0.83543	0.408104	-2.0471	0.040648	0.197486	PDLIM3	4	ENSG00000066117	5757.7	0.285709	0.120015	2.38062	0.0172837	0.084132	SMARCD1	12	ENSG00000165288	684.006	0.545542	0.110269	4.94737	7.52243e-07	3.64154e-06	BRWD3	X
ENSG00000105514	490.232	-0.262714	0.128348	-2.04688	0.0406699	0.197536	RAB3D	19	ENSG00000162631	136.498	-1.05332	0.44259	-2.37991	0.0173169	0.0842611	NTNG1	1	ENSG00000130821	3300.84	0.567053	0.114623	4.9471	7.53274e-07	3.64551e-06	SLC6A8	X
ENSG00000132613	3413.39	-0.458853	0.224223	-2.04642	0.0407153	0.197701	MTSS2	16	ENSG00000253767	26.2644	-1.30765	0.549569	-2.3794	0.0173408	0.0843532	PCDHGA8	5	ENSG00000224470	1473.6	-0.431712	0.0873004	-4.94513	7.60913e-07	3.68144e-06	ATXN1L	16
ENSG00000111331	75.44	0.465097	0.227308	2.04611	0.0407459	0.197794	OAS3	12	ENSG00000138439	1176.71	0.307709	0.129328	2.37928	0.0173464	0.0843567	FAM117B	2	ENSG00000140839	130.963	-1.6394	0.331561	-4.9445	7.63412e-07	3.69222e-06	CLEC18B	16
ENSG00000187730	68.5517	0.643749	0.31476	2.04521	0.0408344	0.198167	GABRD	1	ENSG00000152904	1503.45	0.178258	0.0749251	2.37915	0.0173528	0.0843642	GGPS1	1	ENSG00000196812	300.336	0.955015	0.193149	4.94445	7.63573e-07	3.69222e-06	ZSCAN16	6
ENSG00000055813	29.112	0.903294	0.441752	2.0448	0.0408747	0.198307	CCDC85A	2	ENSG00000097033	2427.43	-0.207366	0.0871636	-2.37904	0.0173577	0.0843642	SH3GLB1	1	ENSG00000112182	614.751	0.506979	0.102537	4.94435	7.63996e-07	3.69322e-06	BACH2	6
ENSG00000167767	50.5124	-1.99513	0.975852	-2.0445	0.0409039	0.198353	KRT80	12	ENSG00000196233	2092.35	0.281352	0.118281	2.37867	0.0173751	0.084425	LCOR	10	ENSG00000164197	102.367	1.28623	0.260182	4.94357	7.67033e-07	3.70686e-06	RNF180	5
ENSG00000183527	1238.75	0.253936	0.124206	2.04447	0.0409073	0.198353	PSMG1	21	ENSG00000123307	76.9366	1.24957	0.525406	2.3783	0.0173929	0.0844875	NEUROD4	12	ENSG00000067177	346.114	0.974532	0.197135	4.94346	7.67462e-07	3.70788e-06	PHKA1	X
ENSG00000197961	1463.65	0.358232	0.175265	2.04395	0.0409589	0.198502	ZNF121	19	ENSG00000161217	1422.01	-0.292057	0.122846	-2.37742	0.0174342	0.0846562	PCYT1A	3	ENSG00000174917	721.907	-0.662325	0.133992	-4.94302	7.69213e-07	3.7153e-06	MICOS13	19
ENSG00000255282	7.76274	-1.07633	0.526598	-2.04392	0.040961	0.198502	WTAPP1	11	ENSG00000185272	56.8189	0.652483	0.274458	2.37735	0.0174375	0.0846562	RBM11	21	ENSG00000134138	1231.37	2.48813	0.503427	4.94238	7.71762e-07	3.72656e-06	MEIS2	15
ENSG00000101489	157.208	0.666058	0.325961	2.04337	0.0410163	0.198602	CELF4	18	ENSG00000066468	2329.14	-0.609735	0.256505	-2.37709	0.0174499	0.0846687	FGFR2	10	ENSG00000168575	1407.57	-1.05124	0.212735	-4.94153	7.75113e-07	3.74168e-06	SLC20A2	8
ENSG00000164283	178.319	-2.10988	1.03253	-2.04341	0.041012	0.198602	ESM1	5	ENSG00000106333	591.876	-1.65384	0.69572	-2.37717	0.0174462	0.0846687	PCOLCE	7	ENSG00000172977	1667.62	0.294835	0.0596677	4.94129	7.76093e-07	3.74536e-06	KAT5	11
ENSG00000188153	6857.49	-0.74441	0.364273	-2.04355	0.040998	0.198602	COL4A5	X	ENSG00000116285	2351.17	-0.42813	0.180238	-2.37536	0.0175317	0.0850181	ERRFI1	1	ENSG00000100626	1736.47	0.97656	0.197638	4.94115	7.7663e-07	3.74634e-06	GALNT16	14
ENSG00000131375	922.117	-0.277507	0.135817	-2.04324	0.0410291	0.198607	CAPN7	3	ENSG00000166387	215.044	-0.946403	0.398424	-2.37537	0.0175315	0.0850181	PPFIBP2	11	ENSG00000152492	2158.75	0.306952	0.0621219	4.94112	7.76733e-07	3.74634e-06	CCDC50	3
ENSG00000238228	7.31242	1.07382	0.525636	2.0429	0.0410626	0.198714	OR7E7P	7	ENSG00000167363	448.925	0.399303	0.168126	2.37502	0.0175479	0.0850726	FN3K	17	ENSG00000145817	1090.37	-0.41475	0.0839659	-4.9395	7.83218e-07	3.77655e-06	YIPF5	5
ENSG00000241839	671.73	-0.269172	0.131797	-2.04232	0.0411203	0.198937	PLEKHO2	15	ENSG00000184492	7.38948	1.52686	0.642952	2.37476	0.0175602	0.0851082	FOXD4L1	2	ENSG00000065029	1367.13	0.421461	0.0853266	4.93939	7.83681e-07	3.77772e-06	ZNF76	6
ENSG00000133101	88.6201	0.888727	0.435198	2.04212	0.0411393	0.198973	CCNA1	13	ENSG00000152818	2425.05	-0.431515	0.181769	-2.37397	0.0175978	0.0852664	UTRN	6	ENSG00000154473	4945.59	0.266721	0.0540022	4.93907	7.84952e-07	3.78278e-06	BUB3	10
ENSG00000169902	606.87	-0.209211	0.102499	-2.04109	0.0412415	0.199299	TPST1	7	ENSG00000138675	22.8621	-0.934985	0.393883	-2.37376	0.0176079	0.0852915	FGF5	4	ENSG00000040633	2006.41	-0.383497	0.0776799	-4.93688	7.93813e-07	3.82441e-06	PHF23	17
ENSG00000175426	94.839	1.14804	0.562435	2.0412	0.0412307	0.199299	PCSK1	5	ENSG00000196591	11393.9	0.233658	0.0984571	2.3732	0.0176349	0.0853981	HDAC2	6	ENSG00000135919	2227.6	-0.95224	0.192921	-4.9359	7.978e-07	3.84254e-06	SERPINE2	2
ENSG00000180581	9.81808	6.33927	3.10568	2.04119	0.0412323	0.199299	SRP9P1	10	ENSG00000101412	1570.13	0.300282	0.126543	2.37296	0.017646	0.085404	E2F1	20	ENSG00000181541	129.252	-2.47293	0.501126	-4.93474	8.02576e-07	3.86445e-06	MAB21L2	4
ENSG00000124614	24579.5	0.431619	0.211484	2.04091	0.0412599	0.199332	RPS10	6	ENSG00000173480	537.5	0.37482	0.157951	2.37302	0.0176434	0.085404	ZNF417	19	ENSG00000176399	275.348	-1.53218	0.310595	-4.93304	8.09579e-07	3.89708e-06	DMRTA1	9
ENSG00000117308	960.34	0.20262	0.0993117	2.04024	0.0413266	0.199367	GALE	1	ENSG00000131981	213.729	-0.403073	0.169889	-2.37257	0.0176648	0.0854707	LGALS3	14	ENSG00000196557	1478.36	0.907737	0.184025	4.93268	8.11108e-07	3.90334e-06	CACNA1H	16
ENSG00000127419	395.822	-0.303436	0.148729	-2.04019	0.0413311	0.199367	TMEM175	4	ENSG00000128602	4457.51	0.187569	0.0790793	2.37191	0.0176966	0.0855802	SMO	7	ENSG00000123572	118.602	-2.09824	0.425461	-4.93169	8.15192e-07	3.9219e-06	NRK	X
ENSG00000144218	999.207	-0.620982	0.30435	-2.04036	0.0413149	0.199367	AFF3	2	ENSG00000186496	134.791	0.63435	0.267445	2.37189	0.0176973	0.0855802	ZNF396	18	ENSG00000164099	131.157	-1.99954	0.405522	-4.93078	8.19021e-07	3.93921e-06	PRSS12	4
ENSG00000146122	396.983	-0.941088	0.461287	-2.04014	0.0413367	0.199367	DAAM2	6	ENSG00000186635	734.548	-0.408291	0.172154	-2.37167	0.0177081	0.0856083	ARAP1	11	ENSG00000171791	897.701	0.56939	0.115522	4.92884	8.27183e-07	3.97735e-06	BCL2	18
ENSG00000159450	22.9685	1.09428	0.536332	2.04031	0.0413193	0.199367	TCHH	1	ENSG00000169220	221.685	-0.373797	0.157626	-2.37142	0.01772	0.0856418	RGS14	5	ENSG00000169203	468.946	0.578165	0.117318	4.9282	8.29926e-07	3.98942e-06	NPIPB12	16
ENSG00000163510	1111.01	0.180673	0.0885537	2.04026	0.0413241	0.199367	CWC22	2	ENSG00000109654	3585.02	0.331713	0.139902	2.37105	0.0177378	0.0856555	TRIM2	4	ENSG00000114737	169.56	-0.845393	0.171567	-4.92749	8.3291e-07	4.00159e-06	CISH	3
ENSG00000241404	128.956	-1.32094	0.64754	-2.03994	0.0413564	0.199406	EGFL8	6	ENSG00000173327	1397.09	-0.285251	0.120305	-2.37106	0.0177374	0.0856555	MAP3K11	11	ENSG00000138030	245.817	0.939226	0.190609	4.92749	8.32924e-07	4.00159e-06	KHK	2
ENSG00000003137	62.8783	1.14363	0.560736	2.03952	0.0413977	0.199491	CYP26B1	2	ENSG00000205352	1341.17	-0.270872	0.114238	-2.37112	0.0177343	0.0856555	PRR13	12	ENSG00000091157	609.172	0.322251	0.065431	4.92505	8.4338e-07	4.05068e-06	WDR7	18
ENSG00000107951	820.155	0.222859	0.109272	2.03949	0.0414011	0.199491	MTPAP	10	ENSG00000131127	938.967	0.233324	0.0984132	2.37086	0.0177468	0.0856751	ZNF141	4	ENSG00000133884	3166.21	0.370643	0.075264	4.92457	8.45464e-07	4.05955e-06	DPF2	11
ENSG00000170515	7918.95	0.246187	0.120715	2.03941	0.0414089	0.199491	PA2G4	12	ENSG00000174428	977.178	0.831831	0.350894	2.37061	0.017759	0.0857099	GTF2IRD2B	7	ENSG00000167081	1483.83	0.768594	0.156081	4.92433	8.46492e-07	4.06335e-06	PBX3	9
ENSG00000187243	2190.22	0.572335	0.280657	2.03927	0.041423	0.199503	MAGED4B	X	ENSG00000104142	1063.71	-0.242524	0.10232	-2.37025	0.0177761	0.0857685	VPS18	15	ENSG00000179603	358.472	-1.96423	0.398944	-4.92359	8.49716e-07	4.07769e-06	GRM8	7
ENSG00000049860	1385.98	-0.430314	0.211037	-2.03904	0.041446	0.199558	HEXB	5	ENSG00000196961	3965.06	-0.262484	0.110761	-2.36982	0.0177969	0.0858446	AP2A1	19	ENSG00000138071	10219	-0.500892	0.10177	-4.9218	8.57501e-07	4.11389e-06	ACTR2	2
ENSG00000106624	2646.91	-0.52786	0.258922	-2.03869	0.0414812	0.199672	AEBP1	7	ENSG00000118507	500.167	0.599106	0.252879	2.36914	0.0178297	0.0859788	AKAP7	6	ENSG00000177383	3238.45	0.355503	0.0722324	4.92165	8.58175e-07	4.11597e-06	MAGEF1	3
ENSG00000179627	63.2517	-0.50574	0.248134	-2.03817	0.0415326	0.199863	ZBTB42	14	ENSG00000166508	12472.3	0.360608	0.152305	2.36767	0.0179006	0.0862966	MCM7	7	ENSG00000157326	262.032	-0.81792	0.166197	-4.92139	8.59302e-07	4.12023e-06	DHRS4	14
ENSG00000141030	2762.33	0.21981	0.107859	2.03794	0.0415561	0.19992	COPS3	17	ENSG00000069122	113.27	-2.47866	1.04707	-2.36725	0.0179209	0.0863684	ADGRF5	6	ENSG00000145365	306.236	-0.692617	0.140746	-4.92105	8.60796e-07	4.12623e-06	TIFA	4
ENSG00000233622	36.6429	-0.499928	0.245335	-2.03774	0.0415762	0.199961	CYP2T1P	19	ENSG00000146411	215.862	-0.592459	0.250283	-2.36715	0.0179255	0.0863684	SLC2A12	6	ENSG00000148143	3144.07	0.602783	0.122507	4.92041	8.63613e-07	4.13858e-06	ZNF462	9
ENSG00000180008	960.221	0.286548	0.140645	2.03739	0.0416114	0.200074	SOCS4	14	ENSG00000186918	1030.59	0.282984	0.1196	2.36608	0.0179775	0.0865948	ZNF395	8	ENSG00000241058	428.782	0.559277	0.113667	4.92032	8.64017e-07	4.13936e-06	NSUN6	10
ENSG00000125965	114.687	-1.26518	0.621116	-2.03695	0.0416547	0.200226	GDF5	20	ENSG00000092421	3783.51	0.408019	0.172477	2.36564	0.0179987	0.0866725	SEMA6A	5	ENSG00000198860	1637.58	0.523508	0.106407	4.91989	8.65941e-07	4.14741e-06	TSEN15	1
ENSG00000154059	1202.4	-0.194271	0.095397	-2.03645	0.0417049	0.200412	IMPACT	18	ENSG00000171877	168.131	0.518414	0.219162	2.36544	0.0180087	0.0866963	FRMD5	15	ENSG00000170542	69.2242	-1.51763	0.308537	-4.9188	8.70758e-07	4.16932e-06	SERPINB9	6
ENSG00000163482	1368.47	-0.334515	0.164323	-2.03572	0.0417783	0.20067	STK36	2	ENSG00000143476	2418.48	0.391189	0.165401	2.3651	0.0180252	0.0867274	DTL	1	ENSG00000242028	1345.84	-0.542855	0.110431	-4.91577	8.84363e-07	4.23328e-06	HYPK	15
ENSG00000213588	108.334	-1.02445	0.503244	-2.03569	0.0417819	0.20067	ZBTB9	6	ENSG00000149927	97.0263	0.588755	0.248924	2.3652	0.0180203	0.0867274	DOC2A	16	ENSG00000134755	547.61	-0.882929	0.17963	-4.91527	8.86606e-07	4.24283e-06	DSC2	18
ENSG00000116793	1528.8	0.249942	0.122794	2.03546	0.0418049	0.200724	PHTF1	1	ENSG00000189376	738.706	0.36891	0.156028	2.36438	0.0180602	0.0868715	C8orf76	8	ENSG00000174851	1354.46	-0.504303	0.102616	-4.91446	8.90275e-07	4.2592e-06	YIF1A	11
ENSG00000152192	24.9787	1.43929	0.707183	2.03524	0.0418267	0.200773	POU4F1	13	ENSG00000124193	12572.3	0.215364	0.0911176	2.36358	0.0180993	0.0870353	SRSF6	20	ENSG00000113356	252.277	-0.918132	0.186855	-4.91362	8.94102e-07	4.27631e-06	POLR3G	5
ENSG00000177125	488.392	-0.226887	0.111494	-2.03497	0.0418543	0.200825	ZBTB34	9	ENSG00000112936	254.443	-2.25171	0.953226	-2.3622	0.0181667	0.087335	C7	5	ENSG00000182446	3691.29	-0.489733	0.0996738	-4.91336	8.95284e-07	4.28077e-06	NPLOC4	17
ENSG00000254245	143.08	2.53685	1.24667	2.0349	0.041861	0.200825	PCDHGA3	5	ENSG00000165458	3301.51	-0.331936	0.140528	-2.36206	0.0181739	0.0873455	INPPL1	11	ENSG00000064601	1565.68	-0.622192	0.126647	-4.91282	8.9778e-07	4.29151e-06	CTSA	20
ENSG00000117505	2493.57	0.196866	0.096762	2.03454	0.0418973	0.200831	DR1	1	ENSG00000216775	320.672	0.367401	0.155566	2.3617	0.0181914	0.0874051		6	ENSG00000114405	689.034	1.02394	0.208429	4.91268	8.98396e-07	4.29326e-06	CEP15	3
ENSG00000131238	3462.21	0.165031	0.0811073	2.03473	0.041878	0.200831	PPT1	1	ENSG00000215912	24.1356	1.42711	0.604562	2.36057	0.018247	0.0876479	TTC34	1	ENSG00000253731	38.4933	1.45986	0.297319	4.91008	9.1037e-07	4.34926e-06	PCDHGA6	5
ENSG00000159904	5.76432	1.24456	0.611686	2.03464	0.0418874	0.200831	ZNF890P	7	ENSG00000099250	3949.8	0.58157	0.24639	2.36037	0.0182569	0.0876706	NRP1	10	ENSG00000180881	175.001	0.711114	0.14488	4.90831	9.18636e-07	4.38753e-06	CAPS2	12
ENSG00000167566	1634.33	-0.275233	0.135311	-2.03409	0.0419429	0.200994	NCKAP5L	12	ENSG00000131849	212.391	-0.333867	0.141454	-2.36026	0.018262	0.087671	ZNF132	19	ENSG00000111412	2033.59	-0.40546	0.0826119	-4.90801	9.20067e-07	4.39314e-06	SPRING1	12
ENSG00000275832	1011.05	-0.804886	0.395743	-2.03386	0.041966	0.201048	ARHGAP23	17	ENSG00000118420	321.212	0.384309	0.16284	2.36004	0.0182728	0.0876739	UBE3D	6	ENSG00000117602	386.259	-0.970532	0.197784	-4.90702	9.24702e-07	4.41404e-06	RCAN3	1
ENSG00000225968	875.672	0.593529	0.29187	2.03353	0.0419985	0.201148	ELFN1	7	ENSG00000275713	182.672	0.494426	0.209491	2.36013	0.0182685	0.0876739	H2BC9	6	ENSG00000109436	1360.09	-0.682806	0.139231	-4.90411	9.38495e-07	4.47864e-06	TBC1D9	4
ENSG00000144120	636.96	0.22096	0.108667	2.03338	0.0420146	0.201169	TMEM177	2	ENSG00000093167	1467.31	-0.198264	0.0840196	-2.35973	0.0182882	0.0877216	LRRFIP2	3	ENSG00000187416	28.858	2.1113	0.430575	4.90345	9.41683e-07	4.4926e-06	LHFPL3	7
ENSG00000184986	216.336	1.12773	0.554665	2.03318	0.0420345	0.201209	TMEM121	14	ENSG00000136367	584.104	0.502514	0.212963	2.35963	0.0182929	0.0877216	ZFHX2	14	ENSG00000167554	244.528	0.999365	0.203882	4.90168	9.50198e-07	4.53196e-06	ZNF610	19
ENSG00000170927	69.2537	-1.42439	0.700708	-2.03279	0.0420742	0.201343	PKHD1	6	ENSG00000166167	1495.69	-0.228203	0.0967252	-2.35929	0.0183101	0.087755	BTRC	10	ENSG00000241553	4321.45	-0.521545	0.106404	-4.90156	9.508e-07	4.53357e-06	ARPC4	3
ENSG00000162415	430.361	0.617299	0.303699	2.0326	0.0420928	0.201375	ZSWIM5	1	ENSG00000289346	249.103	-0.460385	0.195129	-2.35938	0.0183054	0.087755		7	ENSG00000184515	149.803	2.36506	0.482596	4.9007	9.54959e-07	4.55213e-06	BEX5	X
ENSG00000048342	932.698	-0.276111	0.135892	-2.03185	0.0421693	0.20146	CC2D2A	4	ENSG00000030110	969.23	-0.227701	0.0965312	-2.35884	0.0183324	0.0878374	BAK1	6	ENSG00000236801	7.66385	-3.4782	0.709816	-4.90014	9.5768e-07	4.56383e-06	RPL24P8	9
ENSG00000101752	3225.68	0.256152	0.126089	2.03151	0.0422032	0.20146	MIB1	18	ENSG00000128578	470.413	-0.483167	0.204901	-2.35806	0.018371	0.0879882	STRIP2	7	ENSG00000211643	66.8113	0.81802	0.166967	4.8993	9.61767e-07	4.58203e-06	IGLV5-52	22
ENSG00000119318	7251.13	0.178788	0.0880063	2.03154	0.0422002	0.20146	RAD23B	9	ENSG00000214960	100.277	-0.585719	0.248398	-2.35799	0.0183741	0.0879882	CRPPA	7	ENSG00000172324	114.889	0.733418	0.14971	4.89891	9.637e-07	4.58997e-06	OR5A2	11
ENSG00000162572	219.452	-0.429818	0.211547	-2.03179	0.0421754	0.20146	SCNN1D	1	ENSG00000176890	6362.28	0.234751	0.0996101	2.35669	0.0184385	0.0882719	TYMS	18	ENSG00000058056	1088.73	-0.34234	0.0698886	-4.89837	9.66355e-07	4.60133e-06	USP13	3
ENSG00000167074	353.203	0.589116	0.289896	2.03216	0.0421373	0.20146	TEF	22	ENSG00000176049	1423	0.469025	0.199043	2.35641	0.0184528	0.0882914	JAKMIP2	5	ENSG00000002330	1208.85	-0.540837	0.110493	-4.89477	9.84191e-07	4.68496e-06	BAD	11
ENSG00000167105	17.3307	-0.944296	0.464689	-2.0321	0.0421433	0.20146	TMEM92	17	ENSG00000177156	3631.05	0.255435	0.1084	2.35642	0.0184522	0.0882914	TALDO1	11	ENSG00000156395	143.806	-2.16275	0.441918	-4.89402	9.87975e-07	4.70167e-06	SORCS3	10
ENSG00000173320	1068.6	0.469964	0.231338	2.0315	0.0422042	0.20146	STOX2	4	ENSG00000178999	2287.49	0.353074	0.149843	2.35629	0.0184585	0.0882941	AURKB	17	ENSG00000153234	157.151	-1.82226	0.372394	-4.89336	9.91304e-07	4.7151e-06	NR4A2	2
ENSG00000270228	113.225	0.505041	0.248599	2.03155	0.0421991	0.20146		4	ENSG00000117122	4354.28	0.345289	0.146549	2.35613	0.0184665	0.0883079	MFAP2	1	ENSG00000198168	874.001	0.852964	0.174311	4.89335	9.91348e-07	4.7151e-06	SVIP	11
ENSG00000120725	587.299	-0.333297	0.164091	-2.03117	0.0422374	0.201563	SIL1	5	ENSG00000225400	32.7911	0.959131	0.407176	2.35557	0.0184945	0.0884172	RAB28P5	X	ENSG00000113645	1166.68	-1.00031	0.204456	-4.89253	9.95482e-07	4.73345e-06	WWC1	5
ENSG00000213186	1220.4	0.299531	0.147482	2.03096	0.0422588	0.201609	TRIM59	3	ENSG00000146281	1271.3	-0.373991	0.158861	-2.3542	0.0185626	0.0887184	PM20D2	6	ENSG00000139800	1825.83	-1.66591	0.340598	-4.89113	1.0026e-06	4.76591e-06	ZIC5	13
ENSG00000242259	1092.87	0.276027	0.135928	2.03068	0.0422879	0.201692	C22orf39	22	ENSG00000102890	94.5084	0.358698	0.152404	2.3536	0.0185928	0.0888133	ELMO3	16	ENSG00000162976	181.332	-0.9684	0.197993	-4.89108	1.00287e-06	4.76591e-06	SLC66A3	2
ENSG00000154114	528.477	-0.286971	0.141357	-2.03011	0.042345	0.201908	TBCEL	11	ENSG00000163046	214.381	1.61553	0.68638	2.3537	0.0185877	0.0888133	ANKRD30BL	2	ENSG00000118707	1534.92	0.345889	0.0707246	4.89065	1.00504e-06	4.77493e-06	TGIF2	20
ENSG00000117419	2438.75	0.234179	0.115366	2.02987	0.0423694	0.201968	ERI3	1	ENSG00000170801	106.62	-1.07295	0.455979	-2.35306	0.0186194	0.0889159	HTRA3	4	ENSG00000112294	786.732	0.515185	0.105362	4.88968	1.01001e-06	4.79718e-06	ALDH5A1	6
ENSG00000267594	13.5589	1.52635	0.752004	2.02972	0.0423855	0.201989	CYP4F24P	19	ENSG00000101019	1213.06	0.229383	0.0974956	2.35275	0.0186352	0.0889666	UQCC1	20	ENSG00000164081	512.255	-0.476469	0.0974955	-4.88709	1.02336e-06	4.85924e-06	TEX264	3
ENSG00000160188	123.862	-0.902511	0.44468	-2.02957	0.0423999	0.202002	RSPH1	21	ENSG00000099917	1831.38	-0.183973	0.0782266	-2.35179	0.0186832	0.0891311	MED15	22	ENSG00000172037	5484.28	-0.876982	0.179485	-4.88612	1.02845e-06	4.88208e-06	LAMB2	3
ENSG00000075303	628.94	0.306251	0.150948	2.02885	0.0424734	0.20224	SLC25A40	7	ENSG00000173517	1976.5	-0.280596	0.119314	-2.35175	0.0186852	0.0891311	PEAK1	15	ENSG00000197921	1020.03	4.98756	1.02083	4.88577	1.03023e-06	4.88917e-06	HES5	1
ENSG00000108590	471.762	0.460917	0.227174	2.02892	0.0424666	0.20224	MED31	17	ENSG00000196549	281.346	-0.805961	0.342684	-2.35191	0.0186774	0.0891311	MME	3	ENSG00000196767	1015.51	2.90136	0.593918	4.88513	1.03362e-06	4.90391e-06	POU3F4	X
ENSG00000101442	490.904	0.259863	0.128139	2.02799	0.0425617	0.202492	ACTR5	20	ENSG00000005243	86.2144	-0.942221	0.400743	-2.35118	0.0187138	0.0891689	COPZ2	17	ENSG00000003147	76.8595	1.28046	0.262138	4.88467	1.03604e-06	4.914e-06	ICA1	7
ENSG00000113083	669.454	-0.916166	0.451727	-2.02814	0.0425456	0.202492	LOX	5	ENSG00000116127	2086.73	0.280845	0.119447	2.35121	0.0187125	0.0891689	ALMS1	2	ENSG00000181722	479.36	1.26719	0.259438	4.88439	1.03749e-06	4.91953e-06	ZBTB20	3
ENSG00000188554	1863.95	-0.217064	0.107033	-2.02802	0.0425585	0.202492	NBR1	17	ENSG00000139793	926.395	-0.513707	0.218462	-2.35147	0.0186996	0.0891689	MBNL2	13	ENSG00000117385	2243.85	-0.452727	0.0927058	-4.88349	1.04227e-06	4.94082e-06	P3H1	1
ENSG00000144395	444.855	0.3321	0.163777	2.02775	0.0425855	0.202549	CCDC150	2	ENSG00000158863	1143.73	-0.35447	0.150769	-2.35109	0.0187185	0.0891689	FHIP2B	8	ENSG00000017483	137.588	-1.23183	0.25225	-4.88339	1.04279e-06	4.94192e-06	SLC38A5	X
ENSG00000113580	355.52	-0.660145	0.325595	-2.02751	0.0426107	0.202557	NR3C1	5	ENSG00000166246	51.2264	0.441965	0.187984	2.35108	0.018719	0.0891689	DNAAF8	16	ENSG00000068323	1669.98	-0.676941	0.138624	-4.88328	1.04338e-06	4.94197e-06	TFE3	X
ENSG00000171612	775.863	0.377677	0.186272	2.02756	0.0426051	0.202557	SLC25A33	1	ENSG00000144827	1357.41	0.319125	0.135779	2.35033	0.0187569	0.089325	ABHD10	3	ENSG00000179331	100.69	1.01466	0.207782	4.88332	1.04316e-06	4.94197e-06	RAB39A	11
ENSG00000078808	3971.83	-0.264456	0.130456	-2.02716	0.0426456	0.202616	SDF4	1	ENSG00000114993	1130.59	-0.322981	0.137466	-2.34953	0.018797	0.0894664	RTKN	2	ENSG00000170802	456.552	0.484233	0.0991689	4.88292	1.04529e-06	4.94966e-06	FOXN2	2
ENSG00000188487	4.97053	-1.98116	0.977311	-2.02715	0.0426466	0.202616	INSC	11	ENSG00000198892	302.42	-0.527783	0.224624	-2.34963	0.018792	0.0894664	SHISA4	1	ENSG00000110328	207.291	-1.34093	0.274633	-4.88262	1.04685e-06	4.95566e-06	GALNT18	11
ENSG00000146556	245.238	-0.456731	0.225368	-2.0266	0.0427032	0.202724	WASH2P	2	ENSG00000112964	702.175	-0.922167	0.392659	-2.34852	0.0188481	0.0896575	GHR	5	ENSG00000135702	68.0612	1.20019	0.245812	4.88255	1.04723e-06	4.95611e-06	CHST5	16
ENSG00000175155	152.512	-0.568143	0.280345	-2.02659	0.0427048	0.202724	YPEL2	17	ENSG00000177990	381.934	0.385815	0.164286	2.34843	0.0188528	0.0896575	DPY19L2	12	ENSG00000165801	4619.35	-0.538133	0.110231	-4.88184	1.05098e-06	4.97248e-06	ARHGEF40	14
ENSG00000243710	76.2188	-0.692635	0.341752	-2.02672	0.0426915	0.202724	CFAP57	1	ENSG00000196600	169.357	0.518804	0.220912	2.34847	0.018851	0.0896575	SLC22A25	11	ENSG00000004776	43.698	-1.42759	0.292475	-4.88106	1.05516e-06	4.99088e-06	HSPB6	19
ENSG00000116032	61.6794	-0.555824	0.274316	-2.02622	0.042742	0.202788	GRIN3B	19	ENSG00000171262	2974.26	0.234673	0.0999425	2.34808	0.0188706	0.0897174	FAM98B	15	ENSG00000259205	17.1933	2.14486	0.439581	4.87934	1.06441e-06	5.03327e-06	PRKXP1	15
ENSG00000221994	56.5913	-0.398438	0.19664	-2.02623	0.0427416	0.202788	ZNF630	X	ENSG00000124164	2727.51	-0.158402	0.0674706	-2.34772	0.0188886	0.0897781	VAPB	20	ENSG00000138764	2009.35	0.68125	0.139647	4.87837	1.06966e-06	5.05667e-06	CCNG2	4
ENSG00000135604	80.5867	-1.06766	0.527038	-2.02578	0.042787	0.20289	STX11	6	ENSG00000139219	13551.6	-0.400395	0.170557	-2.34758	0.018896	0.0897886	COL2A1	12	ENSG00000184378	47.714	-1.24804	0.255895	-4.87714	1.07634e-06	5.08685e-06	ACTRT3	3
ENSG00000278318	282.88	-0.961016	0.474371	-2.02587	0.0427778	0.20289	ZNF229	19	ENSG00000033100	1695.31	-0.306213	0.130456	-2.34725	0.0189125	0.0898421	CHPF2	7	ENSG00000114902	1796.47	-0.419882	0.0860937	-4.87703	1.07693e-06	5.08825e-06	SPCS1	3
ENSG00000234545	1362.5	0.399638	0.19744	2.0241	0.0429603	0.203656	FAM133B	7	ENSG00000198001	272.361	-0.473456	0.201721	-2.34708	0.0189213	0.0898594	IRAK4	12	ENSG00000103202	5300.69	-0.834337	0.171096	-4.87644	1.08019e-06	5.10222e-06	NME4	16
ENSG00000092964	7169.84	0.397821	0.196583	2.02368	0.0430033	0.203766	DPYSL2	8	ENSG00000166796	8.64944	-1.44786	0.616993	-2.34664	0.0189437	0.089941	LDHC	11	ENSG00000149499	794.087	-0.635591	0.130348	-4.87612	1.08194e-06	5.1091e-06	EML3	11
ENSG00000263155	16.4987	-1.08007	0.533728	-2.02364	0.0430073	0.203766	MYZAP	15	ENSG00000183281	145.85	0.38426	0.163777	2.34624	0.0189638	0.0900113	PLGLB1	2	ENSG00000111907	252.313	-1.7916	0.367456	-4.87568	1.08433e-06	5.11897e-06	TPD52L1	6
ENSG00000004866	586.704	0.240506	0.118875	2.02319	0.0430534	0.203816	ST7	7	ENSG00000160229	188.368	0.45487	0.193886	2.34607	0.0189724	0.0900274	ZNF66	19	ENSG00000145087	264.153	0.920916	0.188907	4.87497	1.08826e-06	5.13611e-06	STXBP5L	3
ENSG00000170959	102.406	-0.569036	0.281242	-2.0233	0.0430423	0.203816	DCDC1	11	ENSG00000115677	12542.6	-0.220517	0.0940278	-2.34523	0.0190153	0.0901654	HDLBP	2	ENSG00000158042	1190.89	-0.501589	0.102917	-4.87373	1.09513e-06	5.1671e-06	MRPL17	11
ENSG00000183474	696.702	-0.398726	0.197075	-2.02322	0.0430504	0.203816	GTF2H2C	5	ENSG00000126878	3246.34	-0.341364	0.145558	-2.3452	0.0190167	0.0901654	AIF1L	9	ENSG00000162613	8262.7	0.392674	0.0805889	4.87255	1.10166e-06	5.19649e-06	FUBP1	1
ENSG00000206432	666.597	0.511452	0.252866	2.02262	0.043112	0.204038	TMEM200C	18	ENSG00000165102	1194.46	-0.353817	0.150869	-2.34519	0.0190172	0.0901654	HGSNAT	8	ENSG00000280081	58.7874	1.06709	0.219023	4.87207	1.10436e-06	5.20777e-06	LINC01667	21
ENSG00000169551	6.43956	1.23556	0.610957	2.02233	0.0431421	0.204084	CT55	X	ENSG00000129351	28457.6	0.214585	0.0915084	2.34498	0.0190281	0.0901925	ILF3	19	ENSG00000141522	10313	-0.717558	0.147315	-4.87092	1.11082e-06	5.23681e-06	ARHGDIA	17
ENSG00000196821	2328.85	-0.206894	0.102306	-2.0223	0.0431457	0.204084	ILRUN	6	ENSG00000105968	9057.42	0.236887	0.101025	2.34484	0.0190353	0.0902016	H2AZ2	7	ENSG00000072422	1170.99	-0.406773	0.0835226	-4.87022	1.11477e-06	5.25397e-06	RHOBTB1	10
ENSG00000114656	359.521	0.783711	0.387618	2.02186	0.0431905	0.204135	CFAP92	3	ENSG00000091542	2252.05	0.192075	0.0819282	2.34443	0.0190561	0.0902756	ALKBH5	17	ENSG00000047644	1789.75	-0.416523	0.0855295	-4.86993	1.11638e-06	5.26013e-06	WWC3	X
ENSG00000140368	16.8265	0.776134	0.383873	2.02185	0.043192	0.204135	PSTPIP1	15	ENSG00000187838	450.224	-0.304433	0.129866	-2.34421	0.0190672	0.090303	PLSCR3	17	ENSG00000158201	295.179	0.943116	0.193691	4.86918	1.1206e-06	5.27778e-06	ABHD3	18
ENSG00000166800	16.5831	0.634279	0.313684	2.02204	0.0431727	0.204135	LDHAL6A	11	ENSG00000185049	1640.71	0.234023	0.0998487	2.34377	0.0190898	0.0903853	NELFA	4	ENSG00000234602	22.9808	-3.95978	0.813236	-4.86916	1.12074e-06	5.27778e-06	MCIDAS	5
ENSG00000205835	215.722	-1.84657	0.913361	-2.02173	0.0432042	0.204137	GMNC	3	ENSG00000166405	255.794	0.659912	0.281638	2.34312	0.0191232	0.0905093	RIC3	11	ENSG00000066827	206.779	0.464577	0.0954985	4.86476	1.14597e-06	5.39511e-06	ZFAT	8
ENSG00000168491	27.6285	-0.674608	0.333716	-2.0215	0.0432279	0.204192	CCDC110	4	ENSG00000186298	6983.17	0.270465	0.115433	2.34306	0.0191265	0.0905093	PPP1CC	12	ENSG00000107281	1835.68	0.751644	0.154518	4.86443	1.14789e-06	5.39969e-06	NPDC1	9
ENSG00000164647	36.5567	0.86303	0.426957	2.02135	0.0432433	0.204209	STEAP1	7	ENSG00000134758	1751.33	0.335326	0.143166	2.34222	0.0191696	0.0906478	RNF138	18	ENSG00000116254	165.837	1.20186	0.247071	4.86446	1.14772e-06	5.39969e-06	CHD5	1
ENSG00000187714	88.3626	1.45668	0.720704	2.02119	0.0432599	0.204228	SLC18A3	10	ENSG00000166295	2325.74	0.501063	0.21393	2.34218	0.0191715	0.0906478	ANAPC16	10	ENSG00000157578	64.8314	-0.948151	0.194912	-4.86451	1.14738e-06	5.39969e-06	LCA5L	21
ENSG00000211448	57.4112	-1.02866	0.508962	-2.02108	0.0432711	0.204228	DIO2	14	ENSG00000166333	4483.19	-0.383967	0.163924	-2.34235	0.0191627	0.0906478	ILK	11	ENSG00000054654	6131.59	0.807114	0.165952	4.86355	1.153e-06	5.42222e-06	SYNE2	14
ENSG00000062282	63.67	-0.493156	0.244054	-2.02069	0.0433119	0.204324	DGAT2	11	ENSG00000003096	357.705	0.483783	0.206585	2.34182	0.0191902	0.0906847	KLHL13	X	ENSG00000198598	266.178	1.23098	0.253109	4.86343	1.15369e-06	5.42397e-06	MMP17	12
ENSG00000100632	11830.4	0.35813	0.177244	2.02054	0.043327	0.204324	ERH	14	ENSG00000090924	3889.72	-0.315415	0.134696	-2.34168	0.0191972	0.0906847	PLEKHG2	19	ENSG00000110987	2376.81	0.559857	0.11515	4.86196	1.16228e-06	5.46286e-06	BCL7A	12
ENSG00000278463	6.41602	1.66283	0.822942	2.0206	0.0433216	0.204324	H2AC4	6	ENSG00000117500	1967.05	-0.370605	0.158269	-2.34162	0.0192004	0.0906847	TMED5	1	ENSG00000187094	9.15179	-5.97162	1.2283	-4.86171	1.16378e-06	5.46844e-06	CCK	3
ENSG00000129103	1692.26	-0.211515	0.104704	-2.02013	0.0433698	0.204469	SUMF2	7	ENSG00000147162	7020.22	0.263275	0.11242	2.3419	0.0191861	0.0906847	OGT	X	ENSG00000028839	878.182	0.491696	0.101172	4.85999	1.17391e-06	5.51453e-06	TBPL1	6
ENSG00000164920	10.4185	-1.28855	0.637893	-2.02	0.0433832	0.204476	OSR2	8	ENSG00000119333	4192.16	0.150192	0.0641456	2.34141	0.0192108	0.090709	DYNC2I2	9	ENSG00000161381	128.198	-1.71732	0.353421	-4.85914	1.17897e-06	5.53678e-06	PLXDC1	17
ENSG00000184922	148.513	0.497331	0.246219	2.01987	0.0433969	0.204485	FMNL1	17	ENSG00000149243	110.776	0.659332	0.281651	2.34095	0.0192348	0.0907974	KLHL35	11	ENSG00000166415	40.4331	1.65824	0.341318	4.85834	1.18374e-06	5.55763e-06	WDR72	15
ENSG00000119326	1835.84	0.29115	0.144155	2.0197	0.0434145	0.204512	CTNNAL1	9	ENSG00000128271	63.0265	0.73145	0.312489	2.34072	0.0192465	0.0908275	ADORA2A	22	ENSG00000083097	650.996	0.699396	0.143961	4.85825	1.18428e-06	5.55867e-06	DOP1A	6
ENSG00000123143	4468.83	0.385735	0.191021	2.01933	0.043453	0.204637	PKN1	19	ENSG00000007866	1219.42	-0.421211	0.179991	-2.34018	0.0192745	0.09091	TEAD3	6	ENSG00000136856	626.995	-0.472705	0.0973013	-4.85816	1.18482e-06	5.55968e-06	SLC2A8	9
ENSG00000163394	24.1529	-1.88335	0.932803	-2.01902	0.0434854	0.204734	CCKAR	4	ENSG00000129116	14215.5	-0.711292	0.303942	-2.34022	0.0192722	0.09091	PALLD	4	ENSG00000105088	1364.02	-0.643371	0.132437	-4.85795	1.18609e-06	5.5605e-06	OLFM2	19
ENSG00000215193	1867.18	0.175368	0.0868664	2.01882	0.0435058	0.204774	PEX26	22	ENSG00000134884	10382.4	0.229461	0.0980629	2.33993	0.0192872	0.0909201	ARGLU1	13	ENSG00000139173	178.748	-0.683082	0.140612	-4.85791	1.1863e-06	5.5605e-06	TMEM117	12
ENSG00000028839	798.325	0.332084	0.164542	2.01824	0.0435668	0.204893	TBPL1	6	ENSG00000256029	36.3975	-1.28506	0.549167	-2.34001	0.0192831	0.0909201		1	ENSG00000166523	18.1768	1.7817	0.366762	4.85791	1.1863e-06	5.5605e-06	CLEC4E	12
ENSG00000122026	22567.8	0.545872	0.270441	2.01845	0.0435445	0.204893	RPL21	13	ENSG00000197021	565.476	-0.198698	0.0849307	-2.33953	0.0193081	0.0909939	EOLA2	X	ENSG00000187801	217.636	0.627507	0.129169	4.85804	1.18555e-06	5.5605e-06	ZFP69B	1
ENSG00000150627	429.25	0.40519	0.200755	2.01834	0.0435563	0.204893	WDR17	4	ENSG00000101639	1776.02	0.267201	0.114222	2.33931	0.0193196	0.0910228	CEP192	18	ENSG00000134108	1744.75	-0.313132	0.06446	-4.85776	1.18719e-06	5.56317e-06	ARL8B	3
ENSG00000116212	1784.03	0.214829	0.106497	2.01724	0.0436709	0.205326	LRRC42	1	ENSG00000110906	3194.7	-0.397796	0.170154	-2.33785	0.0193949	0.0913487	KCTD10	12	ENSG00000055950	1572.36	-0.383323	0.0789132	-4.85753	1.18861e-06	5.5683e-06	MRPL43	10
ENSG00000132561	1608.35	-1.4295	0.708726	-2.017	0.0436954	0.205371	MATN2	8	ENSG00000134775	999.828	0.525052	0.224605	2.33766	0.0194046	0.0913487	FHOD3	18	ENSG00000125266	6467.19	-0.870921	0.179335	-4.8564	1.19539e-06	5.59701e-06	EFNB2	13
ENSG00000182372	175.383	-0.929333	0.460769	-2.01692	0.0437043	0.205371	CLN8	8	ENSG00000259024	227.975	-0.43937	0.187944	-2.33777	0.0193994	0.0913487	TVP23C-CDRT4	17	ENSG00000154734	1696.2	-2.30531	0.474696	-4.8564	1.19538e-06	5.59701e-06	ADAMTS1	21
ENSG00000161714	593.359	-0.454552	0.225414	-2.01652	0.0437457	0.205453	PLCD3	17	ENSG00000002549	1709.47	-0.25293	0.108211	-2.33737	0.0194201	0.091378	LAP3	4	ENSG00000131127	720.792	0.54518	0.112268	4.85606	1.19743e-06	5.60501e-06	ZNF141	4
ENSG00000227470	18.7935	0.560479	0.277933	2.0166	0.043737	0.205453	RPL39P16	2	ENSG00000165119	33492	0.170329	0.0728728	2.33734	0.0194215	0.091378	HNRNPK	9	ENSG00000074800	36696.8	-0.817806	0.168455	-4.85474	1.20543e-06	5.64094e-06	ENO1	1
ENSG00000188559	857.285	0.3237	0.16054	2.01631	0.0437673	0.205498	RALGAPA2	20	ENSG00000101132	1417.87	0.490116	0.209709	2.33712	0.0194331	0.0913829	PFDN4	20	ENSG00000184949	636.029	0.655992	0.135178	4.85281	1.21723e-06	5.69459e-06	FAM227A	22
ENSG00000253731	35.3738	1.11199	0.551587	2.01599	0.0438011	0.205601	PCDHGA6	5	ENSG00000105821	1185.7	-0.226196	0.0967842	-2.33712	0.0194331	0.0913829	DNAJC2	7	ENSG00000143416	720.387	-0.464543	0.0957334	-4.85246	1.21939e-06	5.70312e-06	SELENBP1	1
ENSG00000144485	3088.8	0.938985	0.465878	2.01552	0.0438506	0.205721	HES6	2	ENSG00000112473	861.738	-0.2597	0.111141	-2.33668	0.0194558	0.0914645	SLC39A7	6	ENSG00000170049	418.667	1.0679	0.220301	4.84745	1.25061e-06	5.84754e-06	KCNAB3	17
ENSG00000275713	218.034	0.575972	0.285755	2.01562	0.0438401	0.205721	H2BC9	6	ENSG00000100360	1744.87	0.188184	0.0805422	2.33646	0.0194671	0.0914927	IFT27	22	ENSG00000212122	9.39739	2.55914	0.527993	4.84692	1.25393e-06	5.8615e-06	TSSK1B	5
ENSG00000120526	1143.34	0.276276	0.137093	2.01525	0.0438784	0.205739	NUDCD1	8	ENSG00000120341	55.5198	-0.914489	0.391442	-2.3362	0.0194806	0.0915061	SEC16B	1	ENSG00000133800	11.2075	-4.30906	0.889147	-4.84629	1.25791e-06	5.87849e-06	LYVE1	11
ENSG00000204624	251.696	0.826609	0.410171	2.01528	0.0438757	0.205739	DISP3	1	ENSG00000241945	1023.56	-0.254347	0.10887	-2.33624	0.0194788	0.0915061	PWP2	21	ENSG00000137713	1682.22	-0.430663	0.0888698	-4.846	1.25972e-06	5.88535e-06	PPP2R1B	11
ENSG00000267228	7.60913	2.49733	1.2395	2.01479	0.0439272	0.205912		18	ENSG00000156103	1143.6	-0.462354	0.197938	-2.33586	0.0194986	0.0915407	MMP16	8	ENSG00000136100	1260.78	-0.222326	0.0459031	-4.84337	1.27654e-06	5.96066e-06	VPS36	13
ENSG00000146828	983.117	-0.215144	0.1068	-2.01447	0.0439605	0.206012	SLC12A9	7	ENSG00000169946	374.69	0.358258	0.153369	2.33593	0.0194951	0.0915407	ZFPM2	8	ENSG00000188937	26.1949	-2.436	0.502952	-4.8434	1.27636e-06	5.96066e-06	NYX	X
ENSG00000172922	1838.04	0.335227	0.166458	2.01389	0.0440214	0.206241	RNASEH2C	11	ENSG00000154928	619.555	-0.639537	0.273886	-2.33505	0.0195411	0.0917151	EPHB1	3	ENSG00000163660	2366.5	0.315581	0.0651649	4.8428	1.2802e-06	5.97612e-06	CCNL1	3
ENSG00000161203	13729.8	-0.282834	0.140489	-2.01322	0.0440918	0.206458	AP2M1	3	ENSG00000196453	790.573	0.166346	0.0712428	2.33491	0.019548	0.0917229	ZNF777	7	ENSG00000168310	364.319	0.922545	0.190744	4.83657	1.32098e-06	6.16481e-06	IRF2	4
ENSG00000177380	600.18	0.316575	0.157246	2.01325	0.0440882	0.206458	PPFIA3	19	ENSG00000103174	267.897	-0.391774	0.16786	-2.33393	0.0195996	0.0919397	NAGPA	16	ENSG00000128881	888.04	0.467653	0.0967497	4.83364	1.34059e-06	6.25463e-06	TTBK2	15
ENSG00000080561	162.059	-0.838968	0.416756	-2.01309	0.044105	0.206464	MID2	X	ENSG00000000460	821.176	0.355316	0.152255	2.33369	0.019612	0.0919731	FIRRM	1	ENSG00000235447	29.0902	1.61539	0.334215	4.8334	1.34224e-06	6.26061e-06	TRAPPC13P1	X
ENSG00000148660	1464.67	-0.243387	0.120935	-2.01255	0.0441619	0.206618	CAMK2G	10	ENSG00000283201	197.192	0.57799	0.247688	2.33354	0.0196196	0.0919838	ZNF724	19	ENSG00000121653	2968.89	0.765745	0.158476	4.83193	1.35217e-06	6.30523e-06	MAPK8IP1	11
ENSG00000196549	221.96	-0.674283	0.335028	-2.01262	0.0441548	0.206618	MME	3	ENSG00000164889	4190.97	-0.367396	0.157456	-2.33332	0.0196314	0.0920108	SLC4A2	7	ENSG00000182134	558.491	0.559181	0.115741	4.83133	1.35625e-06	6.3225e-06	TDRKH	1
ENSG00000183155	504.82	0.347787	0.172838	2.01221	0.044198	0.20673	RABIF	1	ENSG00000248710	94.5542	0.619406	0.265471	2.33323	0.0196361	0.0920108	TRIM59-IFT80	3	ENSG00000061455	19.7309	-1.60009	0.331288	-4.8299	1.36598e-06	6.36617e-06	PRDM6	5
ENSG00000183476	25.6665	0.84431	0.41968	2.01179	0.0442418	0.206879	SH2D7	15	ENSG00000170667	556.04	0.506704	0.217185	2.33305	0.0196454	0.0920295	RASA4B	7	ENSG00000101134	1074.8	-1.06511	0.220662	-4.82686	1.38705e-06	6.46261e-06	DOK5	20
ENSG00000132471	1794.49	-0.190064	0.0944902	-2.01147	0.0442763	0.206984	WBP2	17	ENSG00000261949	6.75749	1.64034	0.703251	2.33251	0.0196741	0.0921386	GFY	19	ENSG00000188674	25.4975	1.59887	0.331249	4.8268	1.38745e-06	6.46269e-06	C2orf80	2
ENSG00000186193	1748.27	0.315041	0.156656	2.01103	0.044322	0.207141	SAPCD2	9	ENSG00000115159	1706.77	-0.278595	0.119476	-2.33181	0.0197105	0.0922843	GPD2	2	ENSG00000071243	854.205	0.674515	0.139755	4.82641	1.39014e-06	6.47347e-06	ING3	7
ENSG00000143753	1499.19	-0.310789	0.154556	-2.01084	0.0443421	0.207179	DEGS1	1	ENSG00000154114	723.08	-0.199304	0.0854775	-2.33165	0.0197189	0.0922982	TBCEL	11	ENSG00000198728	5995.54	0.375091	0.0777586	4.82379	1.40858e-06	6.55757e-06	LDB1	10
ENSG00000107779	2544.71	0.43223	0.214969	2.01066	0.0443611	0.207211	BMPR1A	10	ENSG00000140553	2297.5	-0.190971	0.0819126	-2.3314	0.0197321	0.0923352	UNC45A	15	ENSG00000140320	1159.12	0.506389	0.105048	4.82054	1.43171e-06	6.66341e-06	BAHD1	15
ENSG00000141505	353.432	0.539619	0.268403	2.01048	0.0443801	0.207244	ASGR1	17	ENSG00000175931	1991.34	0.225632	0.0967855	2.33125	0.01974	0.0923439	UBE2O	17	ENSG00000264343	607.517	-0.512007	0.106246	-4.81906	1.44236e-06	6.71118e-06	NOTCH2NLA	1
ENSG00000146700	94.6177	-0.758053	0.377098	-2.01023	0.0444072	0.207314	SSC4D	7	ENSG00000243716	2259.14	-0.413943	0.177569	-2.33116	0.0197447	0.0923439	NPIPB5	16	ENSG00000198743	1018.55	-0.669308	0.138904	-4.81851	1.44636e-06	6.72797e-06	SLC5A3	21
ENSG00000197381	835.124	-0.724863	0.360637	-2.00995	0.044436	0.207392	ADARB1	21	ENSG00000110429	1383.9	0.286556	0.122939	2.33088	0.0197595	0.0923628	FBXO3	11	ENSG00000216866	36.3605	-2.0479	0.425017	-4.81839	1.44723e-06	6.73019e-06	RPS2P55	X
ENSG00000129625	1321.23	-0.446011	0.221921	-2.00977	0.0444551	0.207425	REEP5	5	ENSG00000184209	445.24	0.218114	0.0935739	2.33093	0.0197572	0.0923628	SNRNP35	12	ENSG00000100926	664.067	-0.391515	0.0812605	-4.81802	1.44987e-06	6.7406e-06	TM9SF1	14
ENSG00000099625	814.411	0.343145	0.170795	2.0091	0.0445262	0.207644	CBARP	19	ENSG00000151617	371.389	-1.92694	0.826757	-2.33072	0.0197681	0.092378	EDNRA	4	ENSG00000156531	2930.63	-0.335733	0.0696928	-4.81733	1.45493e-06	6.76231e-06	PHF6	X
ENSG00000235173	871.862	0.241947	0.120421	2.00917	0.0445188	0.207644	HGH1	8	ENSG00000176387	49.189	0.87305	0.374621	2.33049	0.0197803	0.0924099	HSD11B2	16	ENSG00000146872	2013.1	0.322597	0.0670087	4.81426	1.47749e-06	6.86529e-06	TLK2	17
ENSG00000132305	3082.2	0.175318	0.0872684	2.00895	0.0445421	0.207662	IMMT	2	ENSG00000120837	1609.8	0.274822	0.117935	2.33028	0.0197914	0.0924116	NFYB	12	ENSG00000050393	1098.59	-0.275681	0.0572684	-4.81384	1.4806e-06	6.87789e-06	MCUR1	6
ENSG00000156675	1013.28	-0.514241	0.255996	-2.00878	0.0445604	0.207691	RAB11FIP1	8	ENSG00000144645	267.445	-0.580316	0.249022	-2.33038	0.0197862	0.0924116	OSBPL10	3	ENSG00000126243	814.625	0.440861	0.0916056	4.8126	1.48981e-06	6.91877e-06	LRFN3	19
ENSG00000130560	1469.61	0.198488	0.0988248	2.00849	0.0445916	0.20778	UBAC1	9	ENSG00000100263	1184.02	0.209523	0.0899206	2.33009	0.0198011	0.0924321	RHBDD3	22	ENSG00000003987	254.405	1.21378	0.252284	4.81118	1.5004e-06	6.96512e-06	MTMR7	8
ENSG00000125703	422.394	0.302887	0.150846	2.00792	0.044652	0.207949	ATG4C	1	ENSG00000074276	57.5972	0.994099	0.426697	2.32975	0.0198192	0.0924914	CDHR2	5	ENSG00000132485	4779.78	0.338236	0.0703025	4.81116	1.5006e-06	6.96512e-06	ZRANB2	1
ENSG00000196302	10.4241	-1.50344	0.748733	-2.00798	0.0446449	0.207949	GUSBP15	5	ENSG00000163536	55.6922	0.660527	0.283573	2.3293	0.019843	0.0925775	SERPINI1	3	ENSG00000164465	393.048	-0.635078	0.132013	-4.81073	1.50384e-06	6.97826e-06	DCBLD1	6
ENSG00000128298	86.3755	-0.407103	0.202806	-2.00735	0.044712	0.20813	BAIAP2L2	22	ENSG00000082146	1279.92	0.305599	0.131212	2.32905	0.0198564	0.0926149	STRADB	2	ENSG00000140990	1808.27	-0.379384	0.078909	-4.80787	1.52545e-06	7.07665e-06	NDUFB10	16
ENSG00000189266	5666.44	0.310326	0.154597	2.00733	0.044715	0.20813	PNRC2	1	ENSG00000116396	144.47	0.676882	0.290694	2.3285	0.0198854	0.0927239	KCNC4	1	ENSG00000162670	118.186	4.56705	0.950133	4.80674	1.53409e-06	7.11481e-06	BRINP3	1
ENSG00000118898	158.232	-0.98504	0.490792	-2.00704	0.0447455	0.208158	PPL	16	ENSG00000166439	1145.79	0.275087	0.118144	2.32841	0.0198906	0.0927239	RNF169	11	ENSG00000145687	1511.98	1.08398	0.225547	4.80599	1.53987e-06	7.13964e-06	SSBP2	5
ENSG00000285053	238.34	0.298319	0.148632	2.0071	0.0447386	0.208158		1	ENSG00000163584	847.14	0.58944	0.253173	2.32821	0.0199008	0.0927462	RPL22L1	3	ENSG00000243566	7.37646	-4.05465	0.843704	-4.80578	1.5415e-06	7.14531e-06	UPK3B	7
ENSG00000140006	519.505	0.311162	0.155049	2.00686	0.0447648	0.208158	WDR89	14	ENSG00000198498	946.965	0.303221	0.130243	2.32811	0.0199061	0.0927462	TMA16	4	ENSG00000204406	546.206	0.43341	0.0902653	4.80151	1.57471e-06	7.29727e-06	MBD5	2
ENSG00000147601	1983.72	0.237668	0.118437	2.0067	0.0447818	0.208158	TERF1	8	ENSG00000044459	1014.28	0.340233	0.146164	2.32775	0.0199253	0.0928107	CNTLN	9	ENSG00000116147	31.8672	1.47108	0.306416	4.80092	1.57937e-06	7.31687e-06	TNR	1
ENSG00000198797	95.9041	1.02358	0.510066	2.00676	0.0447756	0.208158	BRINP2	1	ENSG00000135902	5.09217	-1.92863	0.828604	-2.32757	0.0199352	0.0928314	CHRND	2	ENSG00000165566	1905.32	1.4884	0.310064	4.80031	1.58422e-06	7.33734e-06	AMER2	13
ENSG00000100926	677.919	-0.189286	0.0943468	-2.00628	0.0448266	0.208198	TM9SF1	14	ENSG00000079805	3923.09	-0.166684	0.0716295	-2.32703	0.0199639	0.0929401	DNM2	19	ENSG00000105357	506.033	-1.2124	0.252625	-4.79919	1.59305e-06	7.37625e-06	MYH14	19
ENSG00000122912	287.252	-0.316374	0.157689	-2.00631	0.0448231	0.208198	SLC25A16	10	ENSG00000151806	1314.12	0.243808	0.104787	2.32671	0.0199807	0.0929929	GUF1	4	ENSG00000129625	1294.21	-0.599671	0.12496	-4.79889	1.5955e-06	7.38559e-06	REEP5	5
ENSG00000189091	8341.18	0.15358	0.076542	2.00648	0.0448054	0.208198	SF3B3	16	ENSG00000165288	840.99	0.42374	0.182162	2.32617	0.0200093	0.0931013	BRWD3	X	ENSG00000172269	1001.95	-0.390167	0.0813205	-4.79789	1.60348e-06	7.42053e-06	DPAGT1	11
ENSG00000084234	19157.7	-0.631785	0.314928	-2.00612	0.044843	0.208218	APLP2	11	ENSG00000136709	3423.35	0.172088	0.0740028	2.32543	0.0200491	0.0932357	WDR33	2	ENSG00000088881	492.139	0.883419	0.184144	4.79744	1.60704e-06	7.43499e-06	EBF4	20
ENSG00000066322	955.598	-0.586422	0.29243	-2.00534	0.0449268	0.208467	ELOVL1	1	ENSG00000163320	5416.68	0.206513	0.0888039	2.32549	0.0200458	0.0932357	CGGBP1	3	ENSG00000186642	183.262	1.78023	0.371183	4.79609	1.61793e-06	7.48336e-06	PDE2A	11
ENSG00000100146	27.8894	-1.52913	0.762551	-2.00528	0.0449331	0.208467	SOX10	22	ENSG00000107443	2549.09	0.386975	0.166439	2.32503	0.0200706	0.0933106	CCNJ	10	ENSG00000181444	194.445	-0.959932	0.200157	-4.79589	1.61955e-06	7.48883e-06	ZNF467	7
ENSG00000168615	3655.78	-0.934077	0.465764	-2.00547	0.0449125	0.208467	ADAM9	8	ENSG00000223501	178.766	-1.03629	0.445849	-2.32432	0.0201085	0.0934615	VPS52	6	ENSG00000153443	936.785	-0.4232	0.0882629	-4.79477	1.6286e-06	7.52866e-06	UBALD1	16
ENSG00000117906	6601.94	0.335941	0.167549	2.00503	0.0449593	0.208476	RCN2	15	ENSG00000185608	328.28	-0.322968	0.138979	-2.32386	0.0201331	0.0935507	MRPL40	22	ENSG00000142684	471.392	-0.696719	0.145366	-4.79285	1.64425e-06	7.59897e-06	ZNF593	1
ENSG00000170632	1047.33	0.212974	0.106213	2.00515	0.0449473	0.208476	ARMC10	7	ENSG00000142207	1429.11	-0.318515	0.137084	-2.32351	0.020152	0.0936131	URB1	21	ENSG00000166263	554.646	0.389111	0.0812389	4.78971	1.6702e-06	7.7168e-06	STXBP4	17
ENSG00000204290	5.95154	-2.12691	1.06087	-2.00488	0.0449761	0.208498	BTNL2	6	ENSG00000104154	141.455	-0.486681	0.209475	-2.32333	0.0201612	0.0936309	SLC30A4	15	ENSG00000075234	950.455	-0.389223	0.0812744	-4.78899	1.67621e-06	7.74249e-06	TTC38	22
ENSG00000187808	15.3444	0.935852	0.466922	2.0043	0.0450379	0.208728	SOWAHD	X	ENSG00000156787	634.274	0.402569	0.173293	2.32306	0.0201759	0.093674	TBC1D31	8	ENSG00000203965	315.202	0.632005	0.132006	4.7877	1.68706e-06	7.7884e-06	EFCAB7	1
ENSG00000113719	4798.1	-0.220127	0.109838	-2.00411	0.0450578	0.208764	ERGIC1	5	ENSG00000122778	1638.05	0.328009	0.141214	2.32278	0.0201908	0.0937178	KIAA1549	7	ENSG00000221988	32.0305	-4.02375	0.840431	-4.78772	1.68689e-06	7.7884e-06	PPT2	6
ENSG00000120159	599.725	0.229394	0.114471	2.00395	0.0450756	0.208785	CAAP1	9	ENSG00000215301	13965.4	0.378137	0.162819	2.32244	0.0202094	0.0937787	DDX3X	X	ENSG00000101474	3839.11	-0.395487	0.0826157	-4.78707	1.69235e-06	7.8086e-06	APMAP	20
ENSG00000165905	89.8019	0.324871	0.162124	2.00385	0.0450865	0.208785	LARGE2	11	ENSG00000101337	2362.03	-0.167435	0.0721152	-2.32176	0.0202456	0.0939182	TM9SF4	20	ENSG00000157404	598.71	0.774859	0.161865	4.78707	1.6923e-06	7.8086e-06	KIT	4
ENSG00000074201	2862.49	0.317867	0.158677	2.00323	0.0451525	0.209034	CLNS1A	11	ENSG00000136643	894.945	-0.261271	0.112536	-2.32168	0.0202503	0.0939182	RPS6KC1	1	ENSG00000173451	293.678	0.820467	0.171397	4.78695	1.69337e-06	7.81119e-06	THAP2	12
ENSG00000134245	1486.43	-1.06706	0.532705	-2.0031	0.0451666	0.209043	WNT2B	1	ENSG00000135919	2558.82	-0.389051	0.167588	-2.32147	0.0202615	0.0939448	SERPINE2	2	ENSG00000146285	38.2093	1.54463	0.322747	4.78588	1.70243e-06	7.85091e-06	SCML4	6
ENSG00000100433	465.596	1.01256	0.505558	2.00286	0.0451922	0.209067	KCNK10	14	ENSG00000058804	2739.09	0.350934	0.151214	2.32077	0.020299	0.0940932	NDC1	1	ENSG00000237412	21.4615	-4.00159	0.836194	-4.78548	1.70578e-06	7.86423e-06	PRSS56	2
ENSG00000157349	1088.65	0.143104	0.0714509	2.00283	0.045196	0.209067	DDX19B	16	ENSG00000171720	2667.52	0.172796	0.0744844	2.3199	0.0203463	0.0942871	HDAC3	5	ENSG00000258818	130.296	1.17541	0.245643	4.78505	1.70948e-06	7.87915e-06	RNASE4	14
ENSG00000008086	392.241	-0.375411	0.187489	-2.00231	0.0452511	0.209209	CDKL5	X	ENSG00000076641	477.498	-0.702546	0.30287	-2.31963	0.0203609	0.0943295	PAG1	8	ENSG00000101213	68.4043	0.800951	0.167418	4.78415	1.71708e-06	7.91206e-06	PTK6	20
ENSG00000261949	11.7499	1.83361	0.915698	2.00241	0.0452404	0.209209	GFY	19	ENSG00000018625	6918.18	-0.799708	0.344893	-2.31871	0.0204106	0.0945089	ATP1A2	1	ENSG00000262664	548.706	-0.514863	0.107665	-4.7821	1.73469e-06	7.99106e-06	OVCA2	17
ENSG00000130935	1956.43	0.208264	0.104039	2.00179	0.0453075	0.209413	NOL11	17	ENSG00000088682	1528.11	0.232093	0.100093	2.31878	0.0204071	0.0945089	COQ9	16	ENSG00000145050	2635.62	-0.634299	0.132642	-4.78203	1.7353e-06	7.99173e-06	MANF	3
ENSG00000100796	2617.55	0.148733	0.0743112	2.0015	0.045339	0.209502	PPP4R3A	14	ENSG00000144857	3945.63	0.567818	0.245018	2.31745	0.0204791	0.0948002	BOC	3	ENSG00000085231	106.489	1.59521	0.333622	4.78148	1.74009e-06	8.01163e-06	AK6	5
ENSG00000197016	385.657	-0.244374	0.12212	-2.0011	0.0453814	0.209642	ZNF470	19	ENSG00000187714	91.2824	2.2952	0.990458	2.31731	0.020487	0.0948113	SLC18A3	10	ENSG00000185716	288.173	-0.664386	0.138988	-4.78016	1.75153e-06	8.06211e-06	MOSMO	16
ENSG00000132718	3390.94	0.464978	0.232389	2.00086	0.0454079	0.209697	SYT11	1	ENSG00000100422	3809.1	0.262918	0.113513	2.31618	0.0205482	0.0950694	CERK	22	ENSG00000010278	461.311	-1.33586	0.2795	-4.77947	1.75755e-06	8.08764e-06	CD9	12
ENSG00000170381	50.0117	-0.94194	0.47079	-2.00076	0.0454178	0.209697	SEMA3E	7	ENSG00000114779	230.375	-0.447161	0.193132	-2.31531	0.0205958	0.0952638	ABHD14B	3	ENSG00000163535	1215.2	0.39369	0.0823894	4.7784	1.76694e-06	8.12867e-06	SGO2	2
ENSG00000103876	707.595	-0.295597	0.147774	-2.00032	0.0454652	0.20986	FAH	15	ENSG00000169660	604.194	0.243936	0.105369	2.31506	0.0206095	0.0953018	HEXD	17	ENSG00000161714	538.862	-0.895287	0.187372	-4.77813	1.7693e-06	8.13736e-06	PLCD3	17
ENSG00000141646	2616.81	0.219772	0.109892	1.9999	0.0455114	0.210017	SMAD4	18	ENSG00000102226	6588.59	0.205104	0.0886085	2.31472	0.0206283	0.0953432	USP11	X	ENSG00000163466	6090.57	-0.546394	0.114422	-4.77526	1.79477e-06	8.2523e-06	ARPC2	2
ENSG00000083457	1135.2	0.449666	0.22489	1.99949	0.0455555	0.210101	ITGAE	17	ENSG00000139146	4199.02	0.340433	0.147075	2.3147	0.0206295	0.0953432	SINHCAF	12	ENSG00000136631	1757.03	0.315481	0.0660703	4.77492	1.79778e-06	8.26392e-06	VPS45	1
ENSG00000110696	9565.19	0.233831	0.116951	1.99939	0.0455663	0.210101	C11orf58	11	ENSG00000175662	962.952	-0.451808	0.195208	-2.3145	0.0206404	0.0953677	TOM1L2	17	ENSG00000291240	11.3353	2.84591	0.596201	4.77342	1.81127e-06	8.32366e-06		22
ENSG00000135063	101.298	-0.598369	0.299253	-1.99954	0.0455495	0.210101	ENTREP1	9	ENSG00000156453	449.547	0.508141	0.219573	2.31422	0.0206556	0.0954126	PCDH1	5	ENSG00000173208	132.76	-1.41839	0.297323	-4.77054	1.83737e-06	8.44135e-06	ABCD2	12
ENSG00000049245	1656.69	-0.358175	0.179185	-1.99891	0.0456178	0.210217	VAMP3	1	ENSG00000226107	9.6531	1.53325	0.662743	2.31349	0.0206957	0.0955211	RPL36AP54	X	ENSG00000172922	1861.63	0.338068	0.0708772	4.76977	1.84432e-06	8.47103e-06	RNASEH2C	11
ENSG00000110876	27.7857	-0.659796	0.330112	-1.9987	0.0456404	0.210217	SELPLG	12	ENSG00000275835	878.994	0.384776	0.166315	2.31354	0.0206928	0.0955211	TUBGCP5	15	ENSG00000196150	557.681	0.508676	0.106694	4.76762	1.86412e-06	8.55967e-06	ZNF250	8
ENSG00000138593	1128.62	-0.231532	0.115839	-1.99874	0.0456368	0.210217	SECISBP2L	15	ENSG00000276578	195.878	0.741435	0.320483	2.31349	0.0206958	0.0955211		19	ENSG00000138769	137.175	1.13947	0.239054	4.76658	1.87376e-06	8.60164e-06	CDKL2	4
ENSG00000140836	1884.37	0.485861	0.243079	1.99878	0.045632	0.210217	ZFHX3	16	ENSG00000144668	338.847	-1.07475	0.464633	-2.31312	0.0207161	0.0955457	ITGA9	3	ENSG00000137106	3526.63	-0.3378	0.0708816	-4.76569	1.88208e-06	8.63752e-06	GRHPR	9
ENSG00000142178	792.055	-0.495878	0.248149	-1.9983	0.0456837	0.21036	SIK1	21	ENSG00000179796	261.669	-0.806617	0.348719	-2.31309	0.0207177	0.0955457	LRRC3B	3	ENSG00000165282	843.52	-0.309626	0.0649787	-4.76504	1.88814e-06	8.66301e-06	PIGO	9
ENSG00000259305	34.0556	0.593562	0.297074	1.99803	0.0457139	0.210443	ZHX1-C8orf76	8	ENSG00000204304	2143.94	-0.783941	0.338912	-2.31311	0.0207167	0.0955457	PBX2	6	ENSG00000055917	3313.03	0.2955	0.0620328	4.76362	1.90153e-06	8.72022e-06	PUM2	2
ENSG00000188000	10.9252	0.995702	0.498424	1.9977	0.045749	0.210548	OR7D2	19	ENSG00000167680	737.708	0.438266	0.189503	2.31271	0.0207383	0.095615	SEMA6B	19	ENSG00000135164	2458.2	0.309334	0.0649369	4.76361	1.90163e-06	8.72022e-06	DMTF1	7
ENSG00000108559	2054.22	0.201544	0.10091	1.99727	0.0457957	0.210594	NUP88	17	ENSG00000127530	75.8067	0.800213	0.346093	2.31213	0.0207704	0.0956859	OR7C1	19	ENSG00000139514	2522.91	-0.856391	0.179814	-4.76266	1.91062e-06	8.75908e-06	SLC7A1	13
ENSG00000112936	192.764	-1.1689	0.585217	-1.99738	0.0457837	0.210594	C7	5	ENSG00000165959	642.555	-0.580836	0.251195	-2.31229	0.0207617	0.0956859	CLMN	14	ENSG00000114120	2339.98	0.295795	0.0621227	4.76147	1.92187e-06	8.80831e-06	SLC25A36	3
ENSG00000203760	1254.14	0.455713	0.228163	1.99731	0.0457912	0.210594	CENPW	6	ENSG00000197579	955.138	0.198656	0.0859166	2.31219	0.020767	0.0956859	TOPORS	9	ENSG00000177468	413.12	-2.19413	0.460823	-4.76134	1.92312e-06	8.81169e-06	OLIG3	6
ENSG00000130159	1278.9	0.38769	0.194163	1.99673	0.045855	0.21081	ECSIT	19	ENSG00000121104	740.222	0.616622	0.266701	2.31203	0.020776	0.0956865	FAM117A	17	ENSG00000161896	16.132	-3.58169	0.752348	-4.76068	1.92946e-06	8.83835e-06	IP6K3	6
ENSG00000168496	3785.58	0.295284	0.147897	1.99655	0.0458742	0.210842	FEN1	11	ENSG00000075407	427.727	0.557738	0.24137	2.31072	0.0208484	0.0959939	ZNF37A	10	ENSG00000172667	607.659	-1.02061	0.214397	-4.76038	1.93226e-06	8.84881e-06	ZMAT3	3
ENSG00000131446	3008.85	-0.198918	0.0996429	-1.99631	0.0459001	0.210878	MGAT1	5	ENSG00000119004	832.279	0.23005	0.0995625	2.31061	0.0208545	0.0959964	CYP20A1	2	ENSG00000206579	122.347	0.971375	0.204106	4.75916	1.94397e-06	8.90008e-06	XKR4	8
ENSG00000178826	33.3707	-0.751736	0.376574	-1.99625	0.0459065	0.210878	TMEM139	7	ENSG00000168917	319.114	-0.246928	0.106881	-2.3103	0.0208717	0.0960501	SLC35G2	3	ENSG00000156687	493.924	-2.66109	0.559192	-4.75881	1.94739e-06	8.91334e-06	UNC5D	8
ENSG00000113716	1748.92	-0.26402	0.132279	-1.99593	0.0459411	0.210981	HMGXB3	5	ENSG00000162817	250.48	0.561318	0.243008	2.30988	0.020895	0.0961059	C1orf115	1	ENSG00000133597	276.815	0.735914	0.154665	4.75813	1.95393e-06	8.9409e-06	ADCK2	7
ENSG00000124067	1049.96	-0.672112	0.336762	-1.99581	0.0459551	0.210988	SLC12A4	16	ENSG00000184304	492.497	-0.366957	0.158864	-2.30988	0.0208946	0.0961059	PRKD1	14	ENSG00000162402	2860.58	0.497151	0.104505	4.75721	1.96286e-06	8.97938e-06	USP24	1
ENSG00000182718	18106.1	-0.922655	0.462355	-1.99556	0.0459822	0.211057	ANXA2	15	ENSG00000197020	630.223	0.325196	0.140836	2.30904	0.0209412	0.0962927	ZNF100	19	ENSG00000105701	7561.39	-0.335602	0.0705698	-4.7556	1.97858e-06	9.04887e-06	FKBP8	19
ENSG00000165669	1513.56	0.348775	0.174799	1.9953	0.0460104	0.21113	FAM204A	10	ENSG00000284964	27.6227	2.23392	0.967709	2.30847	0.0209732	0.0964139		1	ENSG00000185880	434.219	0.416285	0.0875428	4.75522	1.98233e-06	9.06357e-06	TRIM69	15
ENSG00000136451	2835.87	0.248664	0.124636	1.99512	0.0460298	0.211162	VEZF1	17	ENSG00000092964	7368.92	0.321409	0.139284	2.30759	0.021022	0.0965675	DPYSL2	8	ENSG00000173011	885.231	-0.323626	0.0680595	-4.75504	1.98404e-06	9.06897e-06	TADA2B	4
ENSG00000284512	20.98	0.568855	0.285165	1.99483	0.0460615	0.211251		16	ENSG00000139287	89.8077	0.449156	0.194633	2.30771	0.0210152	0.0965675	TPH2	12	ENSG00000203879	9948.78	0.445745	0.0938128	4.75143	2.01986e-06	9.23026e-06	GDI1	X
ENSG00000143772	1000.1	-0.36162	0.181292	-1.99468	0.0460775	0.211269	ITPKB	1	ENSG00000180596	50.2953	1.69066	0.732659	2.30756	0.0210234	0.0965675	H2BC4	6	ENSG00000101222	107.882	-1.48902	0.31339	-4.75133	2.02082e-06	9.23219e-06	SPEF1	20
ENSG00000089041	23.2157	-0.667283	0.334625	-1.99412	0.0461385	0.211418	P2RX7	12	ENSG00000105131	44.4499	-0.589145	0.255352	-2.30719	0.0210443	0.0966142	EPHX3	19	ENSG00000198429	367.798	0.556134	0.11707	4.75045	2.02963e-06	9.26998e-06	ZNF69	19
ENSG00000166823	42.667	0.77309	0.3877	1.99405	0.0461471	0.211418	MESP1	15	ENSG00000136108	6479.56	0.315099	0.136579	2.30708	0.0210504	0.0966142	CKAP2	13	ENSG00000180509	26.5139	-1.38319	0.291196	-4.75004	2.03381e-06	9.28659e-06	KCNE1	21
ENSG00000204673	2043.44	-0.278661	0.139738	-1.99416	0.0461341	0.211418	AKT1S1	19	ENSG00000183496	2076.44	0.236528	0.102521	2.30712	0.0210479	0.0966142	MEX3B	15	ENSG00000122707	463.438	-0.364314	0.0767188	-4.74869	2.04737e-06	9.34553e-06	RECK	9
ENSG00000102383	232.466	0.288125	0.144514	1.99375	0.0461798	0.211485	ZDHHC15	X	ENSG00000147485	24.9306	-0.825819	0.3581	-2.30611	0.0211044	0.0968361	PXDNL	8	ENSG00000157916	2714.46	-0.295427	0.0622129	-4.74865	2.04781e-06	9.34553e-06	RER1	1
ENSG00000182459	7.41427	0.846082	0.42438	1.99369	0.0461863	0.211485	TEX19	17	ENSG00000127946	4231.34	0.450259	0.195258	2.30597	0.0211126	0.096848	HIP1	7	ENSG00000151615	16.3556	3.42992	0.722373	4.74814	2.05299e-06	9.36664e-06	POU4F2	4
ENSG00000163956	3349.96	-0.139747	0.0701019	-1.99348	0.0462089	0.211532	LRPAP1	4	ENSG00000125676	2880.09	0.202051	0.087653	2.30512	0.0211599	0.0969556	THOC2	X	ENSG00000181029	1499.31	-0.37239	0.0784487	-4.74693	2.06529e-06	9.42026e-06	TRAPPC5	19
ENSG00000099864	2920.05	0.276975	0.138986	1.99282	0.0462809	0.211805	PALM	19	ENSG00000159348	554.533	-0.260202	0.112884	-2.30504	0.0211642	0.0969556	CYB5R1	1	ENSG00000132016	168.196	0.849527	0.178972	4.7467	2.06765e-06	9.42852e-06	BRME1	19
ENSG00000078902	1403.43	-0.272067	0.136538	-1.9926	0.0463049	0.211859	TOLLIP	11	ENSG00000163344	796.681	0.212412	0.0921444	2.30521	0.0211548	0.0969556	PMVK	1	ENSG00000181315	1420.65	0.40097	0.084485	4.74605	2.07428e-06	9.45624e-06	ZNF322	6
ENSG00000101132	1430.97	0.526206	0.264113	1.99236	0.046332	0.21187	PFDN4	20	ENSG00000170473	1173.81	0.281832	0.122257	2.30524	0.0211531	0.0969556	PYM1	12	ENSG00000106546	186.976	-1.77692	0.374531	-4.74437	2.09154e-06	9.53239e-06	AHR	7
ENSG00000233382	44.778	0.442287	0.221988	1.99239	0.046328	0.21187	NKAPP1	X	ENSG00000196659	371.118	-0.252568	0.109561	-2.30528	0.0211511	0.0969556	IFT70B	2	ENSG00000131475	1692.08	-0.347735	0.0733184	-4.74281	2.10776e-06	9.60378e-06	VPS25	17
ENSG00000100526	1060.43	0.379469	0.190481	1.99216	0.0463537	0.211913	CDKN3	14	ENSG00000152082	2637.73	0.437362	0.189827	2.304	0.0212227	0.0971979	MZT2B	2	ENSG00000100485	998.354	0.387616	0.081746	4.74171	2.11922e-06	9.65343e-06	SOS2	14
ENSG00000053900	845.367	0.180398	0.090579	1.99161	0.0464141	0.212118	ANAPC4	4	ENSG00000176533	530.733	0.365068	0.158507	2.30317	0.0212694	0.0973856	GNG7	19	ENSG00000114784	1845.21	0.43665	0.0921029	4.74089	2.12776e-06	9.68975e-06	EIF1B	3
ENSG00000146757	696.118	0.294857	0.148056	1.99153	0.0464231	0.212118	ZNF92	7	ENSG00000158856	275.675	0.618163	0.26841	2.30305	0.0212761	0.0973904	DMTN	8	ENSG00000111684	542.08	-0.581639	0.122695	-4.74052	2.13173e-06	9.70302e-06	LPCAT3	12
ENSG00000118402	327.926	0.349542	0.175527	1.99138	0.046439	0.212134	ELOVL4	6	ENSG00000276868	19.665	1.0512	0.456499	2.30273	0.0212938	0.0974459		9	ENSG00000196267	165.287	0.531985	0.112221	4.74051	2.13181e-06	9.70302e-06	ZNF836	19
ENSG00000136997	1142.24	-1.04446	0.52457	-1.99108	0.0464724	0.21223	MYC	8	ENSG00000168938	353.699	-0.725044	0.314934	-2.30221	0.0213234	0.0975554	PPIC	5	ENSG00000167800	27.0808	-1.82278	0.38464	-4.73892	2.14862e-06	9.77694e-06	TBX10	11
ENSG00000196890	37.2598	0.909051	0.456601	1.99091	0.0464906	0.212257	H2BC26	1	ENSG00000135439	236.731	0.549893	0.238981	2.30099	0.0213923	0.0978027	AGAP2	12	ENSG00000263155	15.0835	-2.42123	0.510962	-4.73858	2.15223e-06	9.79078e-06	MYZAP	15
ENSG00000167333	270.391	-0.296802	0.149103	-1.99058	0.0465275	0.212369	TRIM68	11	ENSG00000148344	36.008	-0.663851	0.288492	-2.3011	0.0213858	0.0978027	PTGES	9	ENSG00000173530	719.252	-0.978983	0.206714	-4.73592	2.18067e-06	9.91751e-06	TNFRSF10D	8
ENSG00000140859	1641.47	-0.913776	0.459146	-1.99016	0.046573	0.21252	KIFC3	16	ENSG00000152377	656.502	0.931796	0.404962	2.30095	0.0213945	0.0978027	SPOCK1	5	ENSG00000181090	4565.57	0.349436	0.0737908	4.7355	2.18518e-06	9.93537e-06	EHMT1	9
ENSG00000080166	44.3378	1.22004	0.613115	1.9899	0.0466015	0.212526	DCT	13	ENSG00000165915	1184.36	-0.333062	0.144781	-2.30046	0.0214219	0.0978759	SLC39A13	11	ENSG00000170456	1363.89	0.577884	0.122038	4.73528	2.18754e-06	9.94346e-06	DENND5B	12
ENSG00000126457	15086.6	0.298922	0.150235	1.98969	0.0466251	0.212526	PRMT1	19	ENSG00000176597	1561.45	0.404008	0.175616	2.30053	0.0214184	0.0978759	B3GNT5	3	ENSG00000132570	500.489	0.553772	0.116977	4.73404	2.20097e-06	1.00019e-05	PCBD2	5
ENSG00000141576	1012.64	0.623009	0.313132	1.98961	0.0466342	0.212526	RNF157	17	ENSG00000162433	1735.89	0.83999	0.365234	2.29987	0.0214558	0.0980046	AK4	1	ENSG00000146267	581.892	0.688023	0.145343	4.7338	2.20354e-06	1.00109e-05	FAXC	6
ENSG00000176014	9754.52	-0.532764	0.267767	-1.98965	0.046629	0.212526	TUBB6	18	ENSG00000170260	633.613	0.199346	0.0866865	2.29962	0.0214697	0.0980215	ZNF212	7	ENSG00000272601	25.388	1.44524	0.305327	4.73343	2.20753e-06	1.00263e-05	EFCAB3P1	7
ENSG00000205856	6.56954	1.87764	0.943733	1.98959	0.0466361	0.212526	C22orf42	22	ENSG00000278213	7.28406	1.35837	0.590697	2.2996	0.0214708	0.0980215	CNTNAP3P5	9	ENSG00000157036	693.38	0.367018	0.0775433	4.73308	2.21143e-06	1.00414e-05	EXOG	3
ENSG00000030066	2882.81	0.231096	0.116167	1.98935	0.0466626	0.212591	NUP160	11	ENSG00000100024	10.8393	1.5892	0.691224	2.29912	0.0214983	0.098121	UPB1	22	ENSG00000138190	611.524	0.654087	0.138294	4.7297	2.24854e-06	1.02072e-05	EXOC6	10
ENSG00000106006	9.09559	-1.59355	0.801117	-1.98915	0.0466841	0.212632	HOXA6	7	ENSG00000169902	654.122	-0.257293	0.111969	-2.29789	0.0215682	0.0984138	TPST1	7	ENSG00000186017	412.679	0.523834	0.110758	4.72955	2.25018e-06	1.0212e-05	ZNF566	19
ENSG00000114784	1798.2	0.404833	0.203556	1.98881	0.0467227	0.212666	EIF1B	3	ENSG00000103145	846.159	-0.541141	0.235545	-2.2974	0.0215959	0.0984973	HCFC1R1	16	ENSG00000094916	11707.2	0.273169	0.0577599	4.72939	2.25201e-06	1.02175e-05	CBX5	12
ENSG00000186918	1059.23	0.26176	0.13162	1.98875	0.0467286	0.212666	ZNF395	8	ENSG00000183098	1082.02	-0.442254	0.192505	-2.29737	0.0215979	0.0984973	GPC6	13	ENSG00000169627	116.236	-1.09171	0.230871	-4.72865	2.26019e-06	1.02519e-05	BOLA2B	16
ENSG00000251349	274.124	1.21225	0.609509	1.9889	0.0467127	0.212666	MSANTD3-TMEFF1	9	ENSG00000088992	32.7635	0.676466	0.29456	2.29653	0.0216456	0.0986139	TESC	12	ENSG00000196705	889.787	0.460368	0.0973625	4.72839	2.26308e-06	1.02623e-05	ZNF431	19
ENSG00000010626	198.356	-0.418373	0.210431	-1.98817	0.0467924	0.212884	LRRC23	12	ENSG00000129195	2934.05	0.343778	0.149702	2.29642	0.0216521	0.0986139	PIMREG	17	ENSG00000087116	70.6312	-1.37893	0.291636	-4.72824	2.26469e-06	1.02669e-05	ADAMTS2	5
ENSG00000126950	246.251	0.574368	0.28891	1.98805	0.0468062	0.212884	TMEM35A	X	ENSG00000136933	658.546	-0.320497	0.139556	-2.29655	0.0216443	0.0986139	RABEPK	9	ENSG00000068976	99.9591	-1.89012	0.399843	-4.72714	2.27699e-06	1.03199e-05	PYGM	11
ENSG00000204356	1600.36	0.497356	0.250181	1.98798	0.0468136	0.212884	NELFE	6	ENSG00000147601	2680.37	0.20975	0.0913339	2.29651	0.0216466	0.0986139	TERF1	8	ENSG00000117592	6118.79	-0.722536	0.152875	-4.72631	2.28633e-06	1.03595e-05	PRDX6	1
ENSG00000064961	2996.9	-0.226706	0.114052	-1.98775	0.0468389	0.21292	HMG20B	19	ENSG00000172244	378.144	0.287282	0.1251	2.29642	0.0216519	0.0986139	C5orf34	5	ENSG00000112357	129.875	-0.707846	0.149772	-4.72618	2.28787e-06	1.03638e-05	PEX7	6
ENSG00000164823	485.518	-0.417565	0.210076	-1.98769	0.0468464	0.21292	OSGIN2	8	ENSG00000141873	789.89	0.209515	0.0912571	2.29588	0.021683	0.0987283	SLC39A3	19	ENSG00000186471	15.8282	-2.46264	0.521262	-4.72438	2.30814e-06	1.04528e-05	AKAP14	X
ENSG00000131759	809.37	-0.534982	0.26921	-1.98723	0.0468967	0.213068	RARA	17	ENSG00000198015	2562.79	0.242178	0.105499	2.29555	0.0217014	0.0987863	MRPL42	12	ENSG00000139597	75.6341	0.93393	0.197716	4.72359	2.31721e-06	1.04911e-05	N4BP2L1	13
ENSG00000151006	145.844	-0.331684	0.166913	-1.98717	0.0469037	0.213068	PRSS53	16	ENSG00000150275	109.398	1.63286	0.711508	2.29493	0.0217371	0.0989225	PCDH15	10	ENSG00000125945	653.381	0.728279	0.154218	4.72241	2.33068e-06	1.05493e-05	ZNF436	1
ENSG00000126768	2306.22	0.504574	0.254027	1.9863	0.0469997	0.213391	TIMM17B	X	ENSG00000175505	53.8872	-0.730547	0.318427	-2.29424	0.0217769	0.0990776	CLCF1	11	ENSG00000099385	1767.07	-0.447462	0.0947607	-4.72202	2.33512e-06	1.05667e-05	BCL7C	16
ENSG00000177181	48.619	0.475895	0.239576	1.98641	0.0469882	0.213391	RIMKLA	1	ENSG00000166166	527.055	-0.222228	0.0968984	-2.29341	0.0218245	0.0992676	TRMT61A	14	ENSG00000131669	538.775	-0.544375	0.115321	-4.72054	2.35223e-06	1.06412e-05	NINJ1	9
ENSG00000166426	6227.07	1.3689	0.689307	1.98591	0.0470433	0.213533	CRABP1	15	ENSG00000167178	731.595	1.27759	0.557317	2.29239	0.0218829	0.0995069	ISLR2	15	ENSG00000244694	200.444	-1.22285	0.259097	-4.71965	2.36248e-06	1.06848e-05	PTCHD4	6
ENSG00000101457	1405.94	0.338906	0.170668	1.98576	0.0470598	0.213551	DNTTIP1	20	ENSG00000088448	3062.02	0.38876	0.169606	2.29213	0.0218981	0.0995501	ANKRD10	13	ENSG00000203740	14.5997	-1.87837	0.398025	-4.71921	2.36761e-06	1.07052e-05	NTMT2	1
ENSG00000073008	933.742	-0.724525	0.36499	-1.98506	0.0471384	0.213851	PVR	19	ENSG00000068078	1120.22	0.941433	0.411232	2.2893	0.0220619	0.100235	FGFR3	4	ENSG00000069702	171.987	-1.62986	0.345438	-4.71824	2.37899e-06	1.07538e-05	TGFBR3	1
ENSG00000169738	1827.08	0.600617	0.302589	1.98493	0.0471528	0.21386	DCXR	17	ENSG00000121390	3197.02	0.278622	0.121713	2.28917	0.0220694	0.100235	PSPC1	13	ENSG00000154655	15.5051	1.69172	0.358681	4.71649	2.39945e-06	1.08434e-05	L3MBTL4	18
ENSG00000126010	36.3209	-1.26879	0.639489	-1.98407	0.0472483	0.214237	GRPR	X	ENSG00000221829	1579.9	0.194758	0.0850798	2.28912	0.0220721	0.100235	FANCG	9	ENSG00000158528	989.526	0.788221	0.167123	4.71642	2.40025e-06	1.08442e-05	PPP1R9A	7
ENSG00000072609	1018.32	-0.231454	0.116686	-1.98357	0.0473041	0.214321	CHFR	12	ENSG00000259956	4361.86	0.212188	0.0926869	2.2893	0.022062	0.100235	RBM15B	3	ENSG00000133107	487.875	1.47016	0.311782	4.71535	2.41292e-06	1.08962e-05	TRPC4	13
ENSG00000102974	3365.07	0.183199	0.0923484	1.98379	0.0472798	0.214321	CTCF	16	ENSG00000243696	82.9979	-0.798174	0.348782	-2.28846	0.0221107	0.100384		3	ENSG00000166997	842.692	-0.462518	0.0980878	-4.71534	2.41303e-06	1.08962e-05	CNPY4	7
ENSG00000246596	41.3691	0.707693	0.356778	1.98357	0.047304	0.214321	SIMC1P1	5	ENSG00000129993	64.2339	0.840357	0.367355	2.28759	0.0221615	0.100588	CBFA2T3	16	ENSG00000067955	1548	-0.533695	0.113217	-4.71393	2.42987e-06	1.09693e-05	CBFB	16
ENSG00000106631	7.32539	-1.15402	0.581847	-1.98337	0.0473263	0.214365	MYL7	7	ENSG00000198873	476.384	-0.491331	0.214798	-2.2874	0.0221724	0.100611	GRK5	10	ENSG00000166228	772.591	-0.523604	0.11108	-4.71375	2.43197e-06	1.09759e-05	PCBD1	10
ENSG00000081320	434.579	-0.252546	0.127365	-1.98285	0.047384	0.21457	STK17B	2	ENSG00000102796	236.157	0.345973	0.151331	2.2862	0.0222427	0.100903	DHRS12	13	ENSG00000166821	307.472	0.530879	0.112634	4.7133	2.43734e-06	1.09972e-05	PEX11A	15
ENSG00000100503	2074.53	0.316071	0.159463	1.98209	0.0474689	0.214897	NIN	14	ENSG00000176435	8.01982	-1.89419	0.828585	-2.28606	0.0222508	0.100914	CLEC14A	14	ENSG00000185022	306.371	-0.906088	0.192249	-4.71309	2.43986e-06	1.10057e-05	MAFF	22
ENSG00000275379	5.34818	1.87397	0.945617	1.98174	0.0475084	0.21502	H3C11	6	ENSG00000067840	2413.51	0.242969	0.1063	2.28568	0.0222731	0.100915	PDZD4	X	ENSG00000213096	882.725	0.537999	0.114154	4.71293	2.44181e-06	1.10116e-05	ZNF254	19
ENSG00000148835	434.908	0.347492	0.175375	1.98143	0.0475434	0.21512	TAF5	10	ENSG00000100523	1150.55	0.324615	0.142029	2.28555	0.0222803	0.100915	DDHD1	14	ENSG00000147202	259.698	-0.740996	0.157232	-4.71276	2.44385e-06	1.10179e-05	DIAPH2	X
ENSG00000172349	13.919	1.02196	0.515799	1.98132	0.0475557	0.21512	IL16	15	ENSG00000102871	22.5555	-0.987497	0.432013	-2.2858	0.0222658	0.100915	TRADD	16	ENSG00000187987	159.54	1.05622	0.224159	4.71194	2.45374e-06	1.10596e-05	ZSCAN23	6
ENSG00000086289	497.127	-0.738865	0.372996	-1.98089	0.0476031	0.215204	EPDR1	7	ENSG00000120262	37.6981	-0.979487	0.42855	-2.28558	0.0222787	0.100915	CCDC170	6	ENSG00000118058	3746.35	0.487134	0.103401	4.7111	2.46378e-06	1.11019e-05	KMT2A	11
ENSG00000093144	2280.64	0.264943	0.13374	1.98102	0.0475885	0.215204	ECHDC1	6	ENSG00000166148	19.8488	-2.08744	0.91317	-2.28593	0.0222583	0.100915	AVPR1A	12	ENSG00000163939	3376.59	0.332541	0.0706024	4.71006	2.47648e-06	1.11562e-05	PBRM1	3
ENSG00000113456	1128.18	0.204761	0.103372	1.98082	0.0476116	0.215204	RAD1	5	ENSG00000120645	39.6397	-1.15686	0.50632	-2.28484	0.022322	0.101077	IQSEC3	12	ENSG00000171241	758.55	-0.454659	0.0965458	-4.70926	2.48615e-06	1.11968e-05	SHCBP1	16
ENSG00000152076	652.708	0.254096	0.128296	1.98055	0.0476419	0.215284	CCDC74B	2	ENSG00000131732	1105.93	0.333391	0.145934	2.28452	0.0223408	0.101135	ZCCHC9	5	ENSG00000177463	1466.41	0.697353	0.148141	4.70735	2.50957e-06	1.12993e-05	NR2C2	3
ENSG00000115008	28.4129	-1.09548	0.553171	-1.98036	0.0476626	0.215321	IL1A	2	ENSG00000261040	47.1364	-2.22619	0.974653	-2.28409	0.0223664	0.101225	WFDC21P	17	ENSG00000135912	1593.88	-0.531004	0.112815	-4.70686	2.51556e-06	1.13233e-05	TTLL4	2
ENSG00000130005	956.827	0.543923	0.27468	1.98021	0.0476803	0.215344	GAMT	19	ENSG00000160145	935.556	-0.357494	0.156546	-2.28364	0.0223927	0.101317	KALRN	3	ENSG00000104047	774.998	0.469183	0.099736	4.70425	2.54806e-06	1.14666e-05	DTWD1	15
ENSG00000243789	214.415	0.347763	0.175672	1.97961	0.0477471	0.215589	JMJD7	15	ENSG00000124570	1530.53	-0.409837	0.179489	-2.28336	0.0224093	0.101366	SERPINB6	6	ENSG00000100197	45.2621	1.57051	0.333897	4.70359	2.55625e-06	1.15004e-05	CYP2D6	22
ENSG00000080546	711.284	-0.360995	0.182382	-1.97933	0.0477789	0.215676	SESN1	6	ENSG00000131323	1634.53	-0.187202	0.0819907	-2.28321	0.0224178	0.101378	TRAF3	14	ENSG00000214274	65.5863	1.15526	0.245662	4.70264	2.56824e-06	1.15513e-05	ANG	14
ENSG00000118985	329.788	-0.641498	0.324141	-1.97907	0.0478084	0.215752	ELL2	5	ENSG00000164056	5136.67	0.632156	0.276899	2.28298	0.0224314	0.101412	SPRY1	4	ENSG00000112576	957.561	-0.563698	0.119925	-4.70042	2.59631e-06	1.16745e-05	CCND3	6
ENSG00000120662	266.583	0.274597	0.138761	1.97892	0.047825	0.215771	MTRF1	13	ENSG00000103876	716.596	-0.283039	0.124004	-2.28249	0.0224602	0.101516	FAH	15	ENSG00000166949	2357.52	-0.364682	0.0775869	-4.7003	2.59775e-06	1.1678e-05	SMAD3	15
ENSG00000111845	426.221	0.251009	0.126859	1.97864	0.0478564	0.215856	PAK1IP1	6	ENSG00000110768	762.962	-0.246737	0.108126	-2.28193	0.0224934	0.101613	GTF2H1	11	ENSG00000132507	7677.3	-0.602989	0.128316	-4.69923	2.61142e-06	1.17363e-05	EIF5A	17
ENSG00000103254	615.218	0.789248	0.398949	1.97832	0.0478927	0.215963	ANTKMT	16	ENSG00000164105	357.639	0.33678	0.147582	2.28198	0.0224905	0.101613	SAP30	4	ENSG00000144362	156.027	0.63522	0.135178	4.69915	2.61244e-06	1.17378e-05	PHOSPHO2	2
ENSG00000056558	111.945	-0.451696	0.228367	-1.97794	0.0479355	0.216099	TRAF1	9	ENSG00000085662	3950.21	0.297685	0.130552	2.2802	0.022596	0.101987	AKR1B1	7	ENSG00000159335	32287.3	0.391482	0.0833179	4.69865	2.61887e-06	1.17636e-05	PTMS	12
ENSG00000196663	1037.66	-0.294694	0.149015	-1.97761	0.0479726	0.21621	TECPR2	14	ENSG00000113108	731.764	-0.331314	0.145289	-2.28038	0.0225853	0.101987	APBB3	5	ENSG00000106638	1149.47	-0.347187	0.0739055	-4.69771	2.63089e-06	1.18145e-05	TBL2	7
ENSG00000064225	133.676	0.671151	0.339511	1.97682	0.0480622	0.216557	ST3GAL6	3	ENSG00000118260	3248.94	0.226999	0.0995708	2.27977	0.0226211	0.101987	CREB1	2	ENSG00000161647	302.843	0.789207	0.168005	4.69751	2.63347e-06	1.1823e-05	MPP3	17
ENSG00000258405	117.604	0.407623	0.206234	1.97651	0.0480974	0.216659	ZNF578	19	ENSG00000121270	10.4788	-1.19899	0.525936	-2.27973	0.0226236	0.101987	ABCC11	16	ENSG00000076258	24.6627	-1.27752	0.271985	-4.69702	2.63988e-06	1.18487e-05	FMO4	1
ENSG00000122873	459.144	0.451703	0.228569	1.97622	0.0481295	0.216747	CISD1	10	ENSG00000143418	4303.48	-0.235532	0.103304	-2.28	0.022608	0.101987	CERS2	1	ENSG00000076662	317.449	-0.567361	0.120795	-4.69687	2.64175e-06	1.1854e-05	ICAM3	19
ENSG00000108592	2684.8	-0.245131	0.124075	-1.97567	0.0481922	0.216925	FTSJ3	17	ENSG00000170458	12.9331	1.16358	0.510379	2.27984	0.0226171	0.101987	CD14	5	ENSG00000101577	1996.95	-0.49	0.104385	-4.69415	2.67723e-06	1.201e-05	LPIN2	18
ENSG00000131724	1309.8	-0.58599	0.296606	-1.97565	0.0481944	0.216925	IL13RA1	X	ENSG00000188783	88.0549	-0.61001	0.267547	-2.28001	0.0226071	0.101987	PRELP	1	ENSG00000170899	2571.93	0.465854	0.0992525	4.69363	2.68404e-06	1.20374e-05	GSTA4	6
ENSG00000001561	126.623	0.697205	0.353022	1.97496	0.0482725	0.21705	ENPP4	6	ENSG00000233822	65.133	1.33472	0.585349	2.28022	0.0225949	0.101987	H2BC15	6	ENSG00000239881	46.299	1.30787	0.278669	4.69329	2.68849e-06	1.20542e-05	RPS27P25	12
ENSG00000112855	966.765	-0.108449	0.0549068	-1.97514	0.0482519	0.21705	HARS2	5	ENSG00000164466	3449.64	0.332792	0.145989	2.27957	0.022633	0.102003	SFXN1	5	ENSG00000140265	1214.85	0.361675	0.077076	4.69245	2.69952e-06	1.21005e-05	ZSCAN29	15
ENSG00000133104	2659.5	0.276458	0.139974	1.97507	0.0482606	0.21705	SPART	13	ENSG00000140319	10263.3	0.383341	0.168212	2.27891	0.0226725	0.102154	SRP14	15	ENSG00000179715	28.188	-1.86328	0.397097	-4.69225	2.70222e-06	1.21094e-05	PCED1B	12
ENSG00000160654	7.67378	1.0344	0.523741	1.97503	0.0482648	0.21705	CD3G	11	ENSG00000189233	21.5814	0.785823	0.344903	2.27839	0.0227033	0.102266	NUGGC	8	ENSG00000089091	401.603	0.513635	0.109468	4.6921	2.7042e-06	1.21151e-05	DZANK1	20
ENSG00000177613	1622.18	0.184331	0.0933662	1.97428	0.0483504	0.217343	CSTF2T	10	ENSG00000157557	368.323	0.341862	0.150054	2.27826	0.0227111	0.102274	ETS2	21	ENSG00000188295	269.596	0.520208	0.110892	4.69111	2.71725e-06	1.21704e-05	ZNF669	1
ENSG00000113441	567.948	-0.297346	0.150635	-1.97394	0.048388	0.217398	LNPEP	5	ENSG00000138430	4310.01	0.295457	0.129709	2.27785	0.0227356	0.102331	OLA1	2	ENSG00000134851	1695.66	-0.536494	0.114379	-4.69048	2.72565e-06	1.22049e-05	TMEM165	4
ENSG00000119636	209.437	-0.565505	0.286471	-1.97404	0.0483771	0.217398	BBOF1	14	ENSG00000198753	89.9066	-1.08938	0.478239	-2.27791	0.022732	0.102331	PLXNB3	X	ENSG00000197487	14.7086	2.35376	0.501882	4.68986	2.73394e-06	1.22388e-05	GALP	19
ENSG00000099901	9190.66	0.39172	0.198471	1.97368	0.0484178	0.217434	RANBP1	22	ENSG00000102038	5807.46	-0.251427	0.110393	-2.27756	0.0227526	0.102381	SMARCA1	X	ENSG00000204310	1986.14	-0.699789	0.149227	-4.68944	2.73957e-06	1.22608e-05	AGPAT1	6
ENSG00000104435	1357.92	0.828304	0.419715	1.97349	0.0484397	0.217434	STMN2	8	ENSG00000137822	1215.91	0.324871	0.142669	2.27709	0.0227807	0.102481	TUBGCP4	15	ENSG00000139174	355.95	-1.39954	0.298491	-4.68871	2.74929e-06	1.23011e-05	PRICKLE1	12
ENSG00000161011	1790.04	-0.332506	0.168475	-1.97363	0.048424	0.217434	SQSTM1	5	ENSG00000168959	34.6754	0.980867	0.430857	2.27655	0.0228131	0.102598	GRM5	11	ENSG00000152133	499.885	0.478224	0.102006	4.68818	2.75639e-06	1.23296e-05	GPATCH11	2
ENSG00000196196	32.4967	-1.7449	0.884197	-1.97343	0.0484465	0.217434	HRCT1	9	ENSG00000185372	28.2324	0.681649	0.299434	2.27646	0.0228187	0.102598	OR2V1	5	ENSG00000092470	874.696	0.532829	0.113661	4.6879	2.76028e-06	1.23438e-05	WDR76	15
ENSG00000123609	20.6275	-0.610792	0.30961	-1.97278	0.048521	0.217598	NMI	2	ENSG00000177519	118.49	1.12007	0.492051	2.27633	0.0228265	0.102606	RPRM	2	ENSG00000214402	7.14711	-3.89536	0.831044	-4.68731	2.76818e-06	1.23759e-05	LCNL1	9
ENSG00000173041	306.564	-0.598738	0.30349	-1.97284	0.0485137	0.217598	ZNF680	7	ENSG00000172986	157.134	-0.920805	0.404563	-2.27605	0.022843	0.102654	GXYLT2	3	ENSG00000152969	63.1405	1.05533	0.225166	4.6869	2.77369e-06	1.23973e-05	JAKMIP1	4
ENSG00000215190	15.5035	1.07792	0.546355	1.97293	0.0485039	0.217598	LINC00680	6	ENSG00000137404	1022.4	0.26004	0.114283	2.2754	0.0228818	0.102801	NRM	6	ENSG00000004961	617.622	-0.612125	0.130617	-4.6864	2.78049e-06	1.24245e-05	HCCS	X
ENSG00000100345	29641.2	-0.914708	0.463695	-1.97265	0.0485356	0.217606	MYH9	22	ENSG00000143793	1496.2	0.181605	0.0798237	2.27507	0.0229016	0.102863	C1orf35	1	ENSG00000166979	46.2694	-1.09777	0.234266	-4.68598	2.78622e-06	1.24468e-05	EVA1C	21
ENSG00000172890	877.606	-0.260572	0.132109	-1.9724	0.0485642	0.217678	NADSYN1	11	ENSG00000087995	985.351	0.283208	0.124519	2.27441	0.0229413	0.103015	METTL2A	17	ENSG00000120805	1415.12	-0.441816	0.0943098	-4.68473	2.80329e-06	1.25198e-05	ARL1	12
ENSG00000076003	5199.94	0.339642	0.172263	1.97164	0.0486507	0.217864	MCM6	2	ENSG00000241058	465.317	0.305926	0.134516	2.27428	0.0229491	0.103023	NSUN6	10	ENSG00000132405	3666.5	0.518359	0.110651	4.68465	2.80441e-06	1.25215e-05	TBC1D14	4
ENSG00000082497	179.138	-0.569245	0.288723	-1.97159	0.0486563	0.217864	SERTAD4	1	ENSG00000163577	202.492	-0.629659	0.276879	-2.27413	0.0229579	0.103035	EIF5A2	3	ENSG00000092850	590.677	0.676376	0.144384	4.68458	2.80532e-06	1.25223e-05	TEKT2	1
ENSG00000104447	578.163	-0.206819	0.10489	-1.97177	0.0486356	0.217864	TRPS1	8	ENSG00000136897	1523.95	0.423926	0.186435	2.27385	0.0229749	0.103085	MRPL50	9	ENSG00000077232	3353.19	-0.334581	0.0714241	-4.68443	2.80747e-06	1.25287e-05	DNAJC10	2
ENSG00000171223	328.129	-0.638982	0.324053	-1.97185	0.0486271	0.217864	JUNB	19	ENSG00000239218	53.0596	0.653903	0.287618	2.27351	0.0229955	0.10315	RPS20P22	8	ENSG00000164542	731.877	0.47311	0.101	4.68424	2.81003e-06	1.25368e-05	MATCAP2	7
ENSG00000005893	2444.18	-0.293107	0.148723	-1.97082	0.0487446	0.218145	LAMP2	X	ENSG00000143878	3020.72	-0.640142	0.281617	-2.2731	0.0230205	0.103182	RHOB	2	ENSG00000196233	1562.81	0.450844	0.0962544	4.68388	2.81491e-06	1.25553e-05	LCOR	10
ENSG00000107959	1910.57	-0.489971	0.248611	-1.97084	0.0487427	0.218145	PITRM1	10	ENSG00000198431	5869.41	-0.397176	0.174725	-2.27315	0.0230174	0.103182	TXNRD1	12	ENSG00000089693	6787.72	-0.370086	0.0790272	-4.68302	2.82678e-06	1.2605e-05	MLF2	12
ENSG00000109016	430.275	-0.285233	0.144762	-1.97036	0.0487968	0.218266	DHRS7B	17	ENSG00000267060	77.6163	-0.435804	0.191711	-2.27323	0.0230122	0.103182	PTGES3L	17	ENSG00000167103	79.2651	-0.936661	0.200034	-4.6825	2.83394e-06	1.26336e-05	PIP5KL1	9
ENSG00000149257	16221.6	-0.490938	0.249148	-1.97047	0.048785	0.218266	SERPINH1	11	ENSG00000005469	862.739	0.466055	0.205104	2.27228	0.0230695	0.103348	CROT	7	ENSG00000139292	103.049	2.09278	0.446953	4.68232	2.8364e-06	1.26381e-05	LGR5	12
ENSG00000068137	670.601	-0.31035	0.157631	-1.96884	0.0489717	0.218593	PLEKHH3	17	ENSG00000167785	777.909	-0.57012	0.250896	-2.27233	0.0230664	0.103348	ZNF558	19	ENSG00000164080	1789.62	0.308065	0.0657932	4.68232	2.83641e-06	1.26381e-05	RAD54L2	3
ENSG00000118276	558.899	0.415056	0.210749	1.96944	0.0489031	0.218593	B4GALT6	18	ENSG00000188937	43.9213	-1.11344	0.490047	-2.2721	0.0230803	0.103369	NYX	X	ENSG00000106003	1029.58	0.991202	0.211696	4.68218	2.83835e-06	1.26434e-05	LFNG	7
ENSG00000135312	41.7028	-1.11919	0.568374	-1.96911	0.0489399	0.218593	HTR1B	6	ENSG00000101138	1176.02	0.163759	0.0720877	2.27167	0.0231067	0.103461	CSTF1	20	ENSG00000178538	124.052	-1.11549	0.238252	-4.68199	2.84096e-06	1.26518e-05	CA8	8
ENSG00000137094	1124.53	0.224529	0.114007	1.96944	0.0489025	0.218593	DNAJB5	9	ENSG00000111647	806.018	0.305865	0.134685	2.27096	0.0231494	0.10349	BLTP3B	12	ENSG00000109072	48.751	-1.17347	0.250658	-4.68156	2.84701e-06	1.26754e-05	VTN	17
ENSG00000166167	1159.02	-0.273185	0.138716	-1.96939	0.0489088	0.218593	BTRC	10	ENSG00000141664	567.011	0.287858	0.126734	2.27136	0.0231254	0.10349	ZCCHC2	18	ENSG00000206549	28.7414	-1.66793	0.356307	-4.68116	2.85257e-06	1.26969e-05		3
ENSG00000168778	1171.56	-0.318382	0.161711	-1.96884	0.0489715	0.218593	TCTN2	12	ENSG00000153234	963.169	1.8041	0.794409	2.271	0.0231471	0.10349	NR4A2	2	ENSG00000101850	112.925	-0.680542	0.145388	-4.68087	2.85658e-06	1.27114e-05	GPR143	X
ENSG00000183779	216.93	-0.445638	0.226337	-1.96891	0.0489632	0.218593	ZNF703	8	ENSG00000166037	2446.31	0.221757	0.0976486	2.27097	0.023149	0.10349	CEP57	11	ENSG00000171488	233.693	-0.710698	0.151839	-4.68059	2.86051e-06	1.27256e-05	LRRC8C	1
ENSG00000187118	603.118	0.464871	0.236085	1.96908	0.0489435	0.218593	CMC1	3	ENSG00000182512	3042.02	0.456586	0.201054	2.27096	0.0231492	0.10349	GLRX5	14	ENSG00000048545	55.4335	0.929145	0.198532	4.68007	2.86779e-06	1.27547e-05	GUCA1A	6
ENSG00000176208	707.551	0.328061	0.166645	1.96862	0.0489964	0.218646	ATAD5	17	ENSG00000271793	3493.59	-0.617604	0.271928	-2.27121	0.0231346	0.10349		6	ENSG00000137558	410.22	-2.61799	0.559459	-4.67951	2.87563e-06	1.27862e-05	PI15	8
ENSG00000078061	1480.83	-0.182727	0.0928332	-1.96834	0.0490294	0.218737	ARAF	X	ENSG00000118785	104.049	-1.67158	0.736317	-2.27019	0.023196	0.103663	SPP1	4	ENSG00000144645	189.927	-0.820556	0.175389	-4.67849	2.88992e-06	1.28464e-05	OSBPL10	3
ENSG00000160469	1017.89	0.250261	0.127178	1.9678	0.0490911	0.218955	BRSK1	19	ENSG00000183960	66.4163	0.919199	0.404912	2.27012	0.0232001	0.103663	KCNH8	3	ENSG00000151208	2597.92	0.917615	0.196155	4.67801	2.89675e-06	1.28734e-05	DLG5	10
ENSG00000136104	787.199	0.351425	0.17863	1.96733	0.0491448	0.219138	RNASEH2B	13	ENSG00000204427	121.416	-1.28543	0.566411	-2.26943	0.023242	0.103824	ABHD16A	6	ENSG00000007171	109.259	1.6971	0.362845	4.67721	2.90803e-06	1.29202e-05	NOS2	17
ENSG00000081138	93.6015	1.13871	0.578919	1.96697	0.0491872	0.219157	CDH7	18	ENSG00000223519	92.7656	0.624954	0.275564	2.26791	0.0233348	0.104211	KIF28P	1	ENSG00000178718	149.502	0.863018	0.184545	4.67647	2.91853e-06	1.29635e-05	RPP25	15
ENSG00000140988	44521	0.334472	0.170034	1.96709	0.0491732	0.219157	RPS2	16	ENSG00000013375	2098.54	-0.253177	0.111649	-2.26761	0.023353	0.104238	PGM3	6	ENSG00000091073	272.429	-0.613967	0.131296	-4.6762	2.92233e-06	1.2977e-05	DTX2	7
ENSG00000198553	25.9252	0.551343	0.280289	1.96705	0.0491769	0.219157	KCNRG	13	ENSG00000188112	82.1859	0.757061	0.333853	2.26765	0.0233506	0.104238	C6orf132	6	ENSG00000226321	13.5207	-4.03638	0.863279	-4.67564	2.93035e-06	1.30093e-05	CROCC2	2
ENSG00000104299	605.692	0.269496	0.137034	1.96664	0.0492244	0.219265	INTS9	8	ENSG00000198889	11.893	-1.1635	0.513306	-2.26669	0.0234093	0.104463	DCAF12L1	X	ENSG00000242485	2136.82	-0.432994	0.092619	-4.675	2.93949e-06	1.30465e-05	MRPL20	1
ENSG00000186471	18.4114	-1.00288	0.509976	-1.96652	0.0492387	0.219272	AKAP14	X	ENSG00000087008	446.578	-0.2436	0.107478	-2.26652	0.0234197	0.104482	ACOX3	4	ENSG00000106991	247.364	-2.24155	0.479483	-4.67493	2.94052e-06	1.30477e-05	ENG	9
ENSG00000153443	924.197	-0.26826	0.136426	-1.96635	0.0492586	0.219304	UBALD1	16	ENSG00000136040	1598.04	0.439152	0.193804	2.26595	0.0234541	0.104608	PLXNC1	12	ENSG00000197323	2670.3	0.326396	0.0698245	4.67452	2.94648e-06	1.30707e-05	TRIM33	1
ENSG00000154358	1716.96	-0.488726	0.248594	-1.96596	0.0493035	0.219447	OBSCN	1	ENSG00000142494	74.892	0.759173	0.335094	2.26555	0.0234789	0.104643	SLC47A1	17	ENSG00000104856	106.955	-0.904376	0.193503	-4.6737	2.95821e-06	1.31194e-05	RELB	19
ENSG00000176209	774.377	0.362509	0.18441	1.96578	0.0493246	0.219484	SMIM19	8	ENSG00000148985	616.655	0.236439	0.104357	2.26566	0.0234721	0.104643	PGAP2	11	ENSG00000155760	1458.17	-1.04587	0.223789	-4.67345	2.96175e-06	1.31317e-05	FZD7	2
ENSG00000125266	6781.74	-0.549115	0.279359	-1.96563	0.0493418	0.219504	EFNB2	13	ENSG00000240356	494.963	-0.427414	0.188659	-2.26553	0.0234801	0.104643	RPL23AP7	2	ENSG00000160072	1380.24	-0.438063	0.0937449	-4.67292	2.96941e-06	1.31622e-05	ATAD3B	1
ENSG00000170917	236.436	0.295689	0.150453	1.96532	0.0493768	0.219546	NUDT6	4	ENSG00000133937	20.1971	-1.4704	0.649116	-2.26524	0.023498	0.104695	GSC	14	ENSG00000224531	831.636	0.473275	0.101293	4.67233	2.97803e-06	1.3197e-05	SMIM13	6
ENSG00000176697	206.082	-1.17742	0.599071	-1.96541	0.0493667	0.219546	BDNF	11	ENSG00000185924	383.643	0.840649	0.371198	2.26469	0.0235316	0.104818	RTN4RL1	17	ENSG00000110906	3018.06	-0.541672	0.115998	-4.66968	3.01665e-06	1.33612e-05	KCTD10	12
ENSG00000039123	2538.3	0.188878	0.0961323	1.96477	0.0494409	0.219732	MTREX	5	ENSG00000138759	2060.67	-0.335104	0.147989	-2.26439	0.0235504	0.104839	FRAS1	4	ENSG00000178440	314.842	0.612284	0.131119	4.66969	3.01655e-06	1.33612e-05	TIMM23B-AGAP6	10
ENSG00000113361	8084.01	-1.09477	0.557206	-1.96474	0.0494441	0.219732	CDH6	5	ENSG00000174032	487.385	-0.496955	0.219472	-2.26432	0.0235545	0.104839	SLC25A30	13	ENSG00000083828	348.03	0.52947	0.113429	4.66784	3.04377e-06	1.34752e-05	ZNF586	19
ENSG00000130958	417.406	-0.354402	0.180398	-1.96456	0.0494654	0.219769	SLC35D2	9	ENSG00000270170	713.618	0.281837	0.124459	2.2645	0.0235435	0.104839	NCBP2AS2	3	ENSG00000173214	762.479	0.556126	0.11914	4.66783	3.04395e-06	1.34752e-05	MFSD4B	6
ENSG00000145423	3854.24	1.1058	0.563026	1.96403	0.0495271	0.219987	SFRP2	4	ENSG00000113205	65.4764	-0.49286	0.217687	-2.26407	0.0235697	0.104879	PCDHB3	5	ENSG00000173113	4121.11	-0.427761	0.0916523	-4.66722	3.05307e-06	1.3512e-05	TRMT112	11
ENSG00000064655	26.0606	1.02129	0.520036	1.96389	0.0495425	0.219998	EYA2	20	ENSG00000142513	16.1994	1.08912	0.481096	2.26382	0.023585	0.104921	ACP4	19	ENSG00000184319	67.2663	-1.74866	0.374697	-4.66686	3.05836e-06	1.3532e-05	RPL23AP82	22
ENSG00000205707	309.098	0.418811	0.213288	1.96359	0.0495774	0.220096	ETFRF1	12	ENSG00000288683	80.7972	0.526823	0.232743	2.26354	0.0236022	0.104943		22	ENSG00000019995	1508.56	0.282269	0.0604885	4.66649	3.06385e-06	1.35521e-05	ZRANB1	10
ENSG00000146090	39.1216	0.399621	0.203625	1.96253	0.0497005	0.220586	RASGEF1C	5	ENSG00000288722	386.009	0.58966	0.260502	2.26355	0.0236018	0.104943	F8A1	X	ENSG00000145335	426.959	-1.30004	0.278593	-4.66645	3.0645e-06	1.35521e-05	SNCA	4
ENSG00000117697	1741.36	0.378205	0.192747	1.96218	0.0497413	0.22071	NSL1	1	ENSG00000179292	16.8298	0.983111	0.434417	2.26306	0.023632	0.105048	TMEM151A	11	ENSG00000263001	14466.5	0.479253	0.102717	4.66574	3.07514e-06	1.35957e-05	GTF2I	7
ENSG00000213930	591.478	-0.265096	0.135114	-1.96201	0.0497613	0.220742	GALT	9	ENSG00000197380	329.678	-0.959577	0.424046	-2.26291	0.0236415	0.105063	DACT3	19	ENSG00000089006	2867.97	-0.535471	0.114779	-4.66522	3.08281e-06	1.36261e-05	SNX5	20
ENSG00000002834	11531.4	-0.581056	0.2962	-1.9617	0.0497971	0.220771	LASP1	17	ENSG00000088002	10.1531	-1.27157	0.562048	-2.26239	0.0236734	0.105158	SULT2B1	19	ENSG00000223519	85.7507	0.838202	0.179682	4.66492	3.08734e-06	1.36426e-05	KIF28P	1
ENSG00000008277	379.511	0.446963	0.227849	1.96166	0.0498016	0.220771	ADAM22	7	ENSG00000140044	169.124	-0.736565	0.325588	-2.26226	0.0236812	0.105158	JDP2	14	ENSG00000215397	134.253	1.72707	0.370288	4.66412	3.09943e-06	1.36925e-05	SCRT2	20
ENSG00000120948	8306.7	0.174678	0.0890478	1.96162	0.0498064	0.220771	TARDBP	1	ENSG00000167632	938.509	0.377329	0.166787	2.26235	0.0236761	0.105158	TRAPPC9	8	ENSG00000185736	72.4556	1.75952	0.377471	4.66132	3.14181e-06	1.38761e-05	ADARB2	10
ENSG00000243449	257.59	0.707249	0.360605	1.96129	0.0498455	0.220887	NICOL1	4	ENSG00000197061	78.3698	1.08872	0.48129	2.26209	0.0236915	0.105177	H4C3	6	ENSG00000270885	2076.94	0.875856	0.187908	4.66109	3.1454e-06	1.38884e-05	RASL10B	17
ENSG00000108064	2261.75	0.249331	0.127149	1.96094	0.0498865	0.221012	TFAM	10	ENSG00000065029	1180.56	0.193805	0.0856915	2.26166	0.0237187	0.105244	ZNF76	6	ENSG00000115109	1843.94	0.365509	0.0784192	4.66097	3.14726e-06	1.3893e-05	EPB41L5	2
ENSG00000089250	40.7165	0.829759	0.423191	1.96072	0.0499117	0.22104	NOS1	12	ENSG00000166912	790.347	-0.277447	0.122675	-2.26165	0.0237188	0.105244	MTMR10	15	ENSG00000004534	3873.97	0.302404	0.0648838	4.6607	3.15139e-06	1.39077e-05	RBM6	3
ENSG00000162434	1803.57	-0.438453	0.223625	-1.96066	0.0499184	0.22104	JAK1	1	ENSG00000105486	4142.29	0.2615	0.115639	2.26135	0.0237375	0.1053	LIG1	19	ENSG00000140526	2563.7	-0.694275	0.148985	-4.66004	3.16146e-06	1.39485e-05	ABHD2	15
ENSG00000109685	9928.02	0.326129	0.166355	1.96045	0.0499435	0.221053	NSD2	4	ENSG00000128928	1885.23	-0.186976	0.0827003	-2.26088	0.0237665	0.105401	IVD	15	ENSG00000114779	203.431	-0.769017	0.165032	-4.65981	3.16495e-06	1.39603e-05	ABHD14B	3
ENSG00000152495	612.931	0.396117	0.202058	1.96042	0.0499472	0.221053	CAMK4	5	ENSG00000185015	68.6709	0.54507	0.241145	2.26034	0.0238003	0.105524	CA13	8	ENSG00000188636	3499.99	0.542078	0.116409	4.65667	3.21372e-06	1.41718e-05	RTL6	22
ENSG00000116717	1224.71	-0.617546	0.315049	-1.96016	0.0499771	0.221129	GADD45A	1	ENSG00000115461	6141.72	-0.506871	0.224266	-2.26013	0.0238134	0.105555	IGFBP5	2	ENSG00000184905	605.822	2.60247	0.558905	4.65637	3.21837e-06	1.41887e-05	TCEAL2	X
ENSG00000265972	2278.19	0.216616	0.110541	1.95961	0.0500416	0.221357	TXNIP	1	ENSG00000078403	1528.9	0.241541	0.106883	2.25986	0.02383	0.105589	MLLT10	10	ENSG00000131115	517.874	0.494258	0.106153	4.6561	3.22256e-06	1.41998e-05	ZNF227	19
ENSG00000148488	48.3295	-1.14143	0.582564	-1.95931	0.0500762	0.221453	ST8SIA6	10	ENSG00000221886	316.751	0.372652	0.164905	2.2598	0.0238334	0.105589	FAM200C	5	ENSG00000151276	2719.06	0.671641	0.144249	4.65612	3.22232e-06	1.41998e-05	MAGI1	3
ENSG00000144895	1793.14	0.180308	0.0920625	1.95853	0.0501673	0.221799	EIF2A	3	ENSG00000005187	176.998	0.514293	0.227601	2.25963	0.0238441	0.105601	ACSM3	16	ENSG00000175322	856.601	0.42112	0.0904483	4.65592	3.22537e-06	1.42085e-05	ZNF519	18
ENSG00000184743	616.996	-0.391064	0.199695	-1.9583	0.0501947	0.221863	ATL3	11	ENSG00000167740	641.968	0.336379	0.148869	2.25956	0.0238484	0.105601	CYB5D2	17	ENSG00000135185	284.511	-0.610045	0.131062	-4.65461	3.24591e-06	1.42954e-05	TMEM243	7
ENSG00000111843	1568.07	0.273022	0.139456	1.95777	0.0502569	0.22191	TMEM14C	6	ENSG00000100196	152.98	-0.699927	0.309848	-2.25894	0.0238874	0.105747	KDELR3	22	ENSG00000149761	562.088	-0.394586	0.0847919	-4.65359	3.26209e-06	1.43629e-05	NUDT22	11
ENSG00000113971	934.173	-0.382974	0.195613	-1.95781	0.0502518	0.22191	NPHP3	3	ENSG00000137834	744.097	-0.403302	0.178551	-2.25875	0.0238986	0.105769	SMAD6	15	ENSG00000099250	3060.52	0.540447	0.116159	4.65264	3.27705e-06	1.44251e-05	NRP1	10
ENSG00000139263	700.774	-0.891641	0.455374	-1.95804	0.050225	0.22191	LRIG3	12	ENSG00000131351	752.817	0.250151	0.110753	2.25864	0.0239057	0.105773	HAUS8	19	ENSG00000007908	11.1865	-4.90185	1.05364	-4.65228	3.28281e-06	1.44467e-05	SELE	1
ENSG00000154001	2325.55	0.128838	0.0658036	1.95791	0.0502407	0.22191	PPP2R5E	14	ENSG00000117155	1530.77	0.51153	0.226495	2.25846	0.0239168	0.10578	SSX2IP	1	ENSG00000178988	2565.78	0.249584	0.0536521	4.65191	3.28882e-06	1.44695e-05	MRFAP1L1	4
ENSG00000100889	270.54	0.50988	0.26049	1.95739	0.0503015	0.22205	PCK2	14	ENSG00000168394	38.403	-0.985036	0.436162	-2.25842	0.0239195	0.10578	TAP1	6	ENSG00000175985	178.318	2.022	0.43485	4.64988	3.32129e-06	1.46086e-05	PLEKHD1	14
ENSG00000090447	803.895	0.520834	0.266155	1.95688	0.0503617	0.222097	TFAP4	16	ENSG00000113328	5472.81	-0.223457	0.0989543	-2.25819	0.023934	0.105798	CCNG1	5	ENSG00000140995	1773.83	-0.350019	0.0752816	-4.64946	3.32804e-06	1.46345e-05	DEF8	16
ENSG00000103740	65.0817	0.675246	0.345085	1.95675	0.0503768	0.222097	ACSBG1	15	ENSG00000167034	7.628	-1.2715	0.563067	-2.25816	0.0239358	0.105798	NKX3-1	8	ENSG00000134882	1141.38	-0.304273	0.0654436	-4.64938	3.3293e-06	1.46363e-05	UBAC2	13
ENSG00000107872	486.5	0.534376	0.273062	1.95698	0.0503498	0.222097	FBXL15	10	ENSG00000064932	721.936	-0.239025	0.105928	-2.2565	0.0240396	0.10623	SBNO2	19	ENSG00000100266	2380.63	-0.400816	0.0862235	-4.64858	3.34236e-06	1.46899e-05	PACSIN2	22
ENSG00000138382	1057.8	0.266875	0.136386	1.95677	0.0503744	0.222097	METTL5	2	ENSG00000131203	52.2078	0.821071	0.36398	2.25581	0.0240822	0.106391	IDO1	8	ENSG00000151239	1764.03	-0.495047	0.106498	-4.6484	3.34514e-06	1.46984e-05	TWF1	12
ENSG00000198771	46.0647	-0.706428	0.360995	-1.95689	0.0503605	0.222097	RCSD1	1	ENSG00000185250	165.19	0.385312	0.170835	2.25546	0.0241046	0.106462	PPIL6	6	ENSG00000101928	367.243	-0.612092	0.13168	-4.64833	3.34638e-06	1.47e-05	MOSPD1	X
ENSG00000178996	1202.54	-0.555084	0.283706	-1.95655	0.0504007	0.222145	SNX18	5	ENSG00000223730	6.01404	1.51075	0.669905	2.25518	0.0241223	0.106513	RPL6P28	22	ENSG00000285417	76.3403	-1.07478	0.231251	-4.64767	3.35702e-06	1.4743e-05		1
ENSG00000162437	960.146	0.197611	0.101025	1.95607	0.0504566	0.222278	RAVER2	1	ENSG00000100987	10.6628	1.88716	0.837016	2.25463	0.0241568	0.106638	VSX1	20	ENSG00000157193	2347.25	0.673846	0.145007	4.64699	3.36816e-06	1.47882e-05	LRP8	1
ENSG00000255200	12.7084	-0.692465	0.353994	-1.95615	0.0504474	0.222278	PGAM1P8	11	ENSG00000179862	95.7343	0.64608	0.286626	2.25409	0.0241908	0.106761	CITED4	1	ENSG00000221886	264.34	0.721372	0.15528	4.64561	3.39066e-06	1.48831e-05	FAM200C	5
ENSG00000079277	546.148	-0.188094	0.0961764	-1.95572	0.050498	0.222403	MKNK1	1	ENSG00000101187	69.0772	0.709902	0.314956	2.25397	0.0241981	0.106765	SLCO4A1	20	ENSG00000267477	7.62773	4.48903	0.966829	4.64305	3.43306e-06	1.50654e-05		19
ENSG00000059573	3760.93	0.19621	0.100345	1.95535	0.0505422	0.222541	ALDH18A1	10	ENSG00000172671	304.69	0.256085	0.113626	2.25375	0.024212	0.106772	ZFAND4	10	ENSG00000204946	662.645	-0.351837	0.0757851	-4.64257	3.44103e-06	1.50965e-05	ZNF783	7
ENSG00000162062	1159.35	0.400431	0.204811	1.95513	0.050568	0.222541	TEDC2	16	ENSG00000225151	217.969	0.403152	0.178876	2.2538	0.0242085	0.106772	GOLGA2P7	15	ENSG00000119917	82.6153	-1.42648	0.307322	-4.64167	3.45605e-06	1.51585e-05	IFIT3	10
ENSG00000204592	224.398	-3.1871	1.63007	-1.95519	0.0505605	0.222541	HLA-E	6	ENSG00000204869	118.978	0.338156	0.150055	2.25354	0.0242249	0.106801	IGFL4	19	ENSG00000163630	16.5894	2.2927	0.494081	4.64034	3.4784e-06	1.52526e-05	SYNPR	3
ENSG00000137814	1079.2	0.275424	0.140921	1.95445	0.0506475	0.222781	HAUS2	15	ENSG00000118473	91.778	-0.630408	0.279779	-2.25324	0.0242442	0.106859	SGIP1	1	ENSG00000139187	53.9292	1.14127	0.245969	4.63991	3.48561e-06	1.52803e-05	KLRG1	12
ENSG00000261115	677.876	0.411418	0.210504	1.95445	0.0506486	0.222781	TMEM178B	7	ENSG00000125352	194.425	-0.287626	0.127661	-2.25304	0.0242569	0.106884	RNF113A	X	ENSG00000188779	42.9842	1.70514	0.36786	4.6353	3.56428e-06	1.56212e-05	SKOR1	15
ENSG00000011347	141.56	0.572517	0.292987	1.95407	0.0506928	0.222862	SYT7	11	ENSG00000237515	183.597	-0.68555	0.30429	-2.25295	0.0242623	0.106884	SHISA9	16	ENSG00000182544	625.433	-0.389423	0.0840518	-4.63313	3.60179e-06	1.57816e-05	MFSD5	12
ENSG00000105011	1018.43	0.28658	0.146656	1.95409	0.0506902	0.222862	ASF1B	19	ENSG00000106688	236.891	-0.911198	0.404491	-2.2527	0.0242778	0.106925	SLC1A1	9	ENSG00000126218	41.3113	-1.2691	0.27401	-4.63157	3.62895e-06	1.58965e-05	F10	13
ENSG00000105251	96.4884	0.918498	0.470084	1.9539	0.0507131	0.222878	SHD	19	ENSG00000132781	704.408	0.236124	0.104823	2.2526	0.0242847	0.106928	MUTYH	1	ENSG00000075151	4525.04	0.363464	0.0784881	4.63082	3.64223e-06	1.5949e-05	EIF4G3	1
ENSG00000139233	1326.91	0.316098	0.161794	1.95371	0.0507355	0.222878	LLPH	12	ENSG00000145337	1162.87	0.265383	0.117851	2.25186	0.0243312	0.107078	PYURF	4	ENSG00000125633	1832.33	0.459126	0.0991464	4.63079	3.64279e-06	1.5949e-05	CCDC93	2
ENSG00000175130	33910.2	0.43006	0.22012	1.95375	0.0507311	0.222878	MARCKSL1	1	ENSG00000255072	1162.87	0.265383	0.117851	2.25186	0.0243312	0.107078	PIGY	4	ENSG00000274600	44.6358	1.58679	0.34271	4.63012	3.65462e-06	1.59967e-05	RIMBP3B	22
ENSG00000126107	980.177	-0.251507	0.128801	-1.95268	0.0508575	0.223186	HECTD3	1	ENSG00000105202	2996.53	0.289534	0.1286	2.25143	0.0243584	0.107171	FBL	19	ENSG00000185115	25.3815	1.43058	0.308979	4.63004	3.656e-06	1.59986e-05	NSMCE3	15
ENSG00000139547	33.1341	0.731161	0.374395	1.95291	0.05083	0.223186	RDH16	12	ENSG00000124126	3642.49	0.612498	0.272098	2.25102	0.0243844	0.107258	PREX1	20	ENSG00000077150	657.912	-0.396035	0.0855409	-4.62978	3.66059e-06	1.60146e-05	NFKB2	10
ENSG00000166816	7.42057	-0.81234	0.416008	-1.9527	0.0508548	0.223186	LDHD	16	ENSG00000103202	4176.53	-0.287544	0.127771	-2.25046	0.02442	0.107359	NME4	16	ENSG00000122592	83.4248	-5.14128	1.11064	-4.62912	3.67215e-06	1.60611e-05	HOXA7	7
ENSG00000197409	9.32107	1.77018	0.906439	1.95289	0.0508325	0.223186	H3C4	6	ENSG00000173262	79.5821	-0.636094	0.282648	-2.25048	0.0244185	0.107359	SLC2A14	12	ENSG00000130957	29.7139	-1.60231	0.346201	-4.62826	3.68743e-06	1.61238e-05	FBP2	9
ENSG00000178662	675.112	0.673283	0.344925	1.95197	0.0509419	0.223499	CSRNP3	2	ENSG00000116819	51.0635	0.788875	0.350565	2.2503	0.02443	0.107376	TFAP2E	1	ENSG00000162434	1923.48	-0.493742	0.106689	-4.62786	3.69472e-06	1.61516e-05	JAK1	1
ENSG00000140093	45.0854	0.710994	0.364307	1.95163	0.0509817	0.223617	SERPINA10	14	ENSG00000153944	6164.45	0.370866	0.164815	2.25019	0.0244368	0.107378	MSI2	17	ENSG00000025772	1281.22	-0.476262	0.102919	-4.62752	3.70066e-06	1.61734e-05	TOMM34	20
ENSG00000119121	8.55102	-0.765416	0.39233	-1.95095	0.0510634	0.22381	TRPM6	9	ENSG00000166170	1919.79	0.28148	0.125109	2.24987	0.0244571	0.10744	BAG5	14	ENSG00000117791	162.991	-0.889539	0.192237	-4.62729	3.70475e-06	1.61871e-05	MTARC2	1
ENSG00000144645	188.124	-0.542757	0.278203	-1.95094	0.0510646	0.22381	OSBPL10	3	ENSG00000039139	78.7085	-0.752964	0.334713	-2.24958	0.0244757	0.107495	DNAH5	5	ENSG00000111653	1432.05	0.536934	0.116046	4.62692	3.71138e-06	1.6212e-05	ING4	12
ENSG00000167554	177.64	0.403651	0.206888	1.95106	0.0510499	0.22381	ZNF610	19	ENSG00000130787	854.606	0.402722	0.179033	2.24943	0.0244851	0.107508	HIP1R	12	ENSG00000007372	1460.95	-1.62865	0.352074	-4.62587	3.73026e-06	1.62903e-05	PAX6	11
ENSG00000112996	944.157	0.205693	0.10545	1.95061	0.0511031	0.223921	MRPS30	5	ENSG00000147010	757.105	-0.489941	0.217827	-2.24922	0.0244988	0.107516	SH3KBP1	X	ENSG00000131100	1444.07	-0.454356	0.0982262	-4.62561	3.73496e-06	1.63067e-05	ATP6V1E1	22
ENSG00000187372	48.7891	-0.467567	0.239742	-1.95029	0.0511417	0.224033	PCDHB13	5	ENSG00000174628	675.297	0.273438	0.121573	2.24917	0.0245016	0.107516	IQCK	16	ENSG00000177169	2927.01	0.297003	0.0642097	4.62551	3.73674e-06	1.63103e-05	ULK1	12
ENSG00000187555	4578.92	0.172249	0.08838	1.94896	0.0513007	0.224672	USP7	16	ENSG00000175040	1298.9	0.341542	0.151863	2.24901	0.0245118	0.107516	CHST2	3	ENSG00000127452	853.735	-0.355194	0.0767949	-4.62523	3.74187e-06	1.63285e-05	FBXL12	19
ENSG00000134222	2732.29	0.416097	0.213533	1.94863	0.0513398	0.224729	PSRC1	1	ENSG00000198081	871.774	0.259984	0.115595	2.2491	0.024506	0.107516	ZBTB14	18	ENSG00000196458	764.872	0.454526	0.0982758	4.625	3.74592e-06	1.6342e-05	ZNF605	12
ENSG00000140044	197.374	-0.465355	0.238804	-1.9487	0.0513319	0.224729	JDP2	14	ENSG00000141655	31.5127	1.02329	0.455105	2.24846	0.0245466	0.107624	TNFRSF11A	18	ENSG00000156858	1416.66	0.489603	0.105933	4.62182	3.80392e-06	1.65874e-05	PRR14	16
ENSG00000157216	6120.64	0.337782	0.17339	1.94811	0.0514023	0.224774	SSBP3	1	ENSG00000165023	168.021	-0.805448	0.358243	-2.24833	0.0245552	0.107624	DIRAS2	9	ENSG00000188976	3743.03	-0.34953	0.0756263	-4.62181	3.80411e-06	1.65874e-05	NOC2L	1
ENSG00000157514	805.81	-0.368217	0.189005	-1.94819	0.0513928	0.224774	TSC22D3	X	ENSG00000249709	277.74	-0.400293	0.178037	-2.24837	0.0245523	0.107624	ZNF564	19	ENSG00000145241	716.336	0.380217	0.0822693	4.62162	3.80756e-06	1.65982e-05	CENPC	4
ENSG00000167202	939.073	-0.3786	0.194324	-1.94829	0.0513804	0.224774	TBC1D2B	15	ENSG00000032219	1559.41	0.308233	0.13711	2.24808	0.0245714	0.107668	ARID4A	14	ENSG00000249626	66.9164	1.32501	0.286704	4.62151	3.80949e-06	1.66024e-05	PPP4R2P4	3
ENSG00000169139	2729.03	0.30829	0.158237	1.94828	0.0513819	0.224774	UBE2V2	8	ENSG00000164125	1890.53	-2.18996	0.974236	-2.24787	0.0245842	0.107697	GASK1B	4	ENSG00000121966	1407.14	-0.981602	0.212417	-4.6211	3.81715e-06	1.66316e-05	CXCR4	2
ENSG00000171720	2767.38	0.157425	0.0808259	1.9477	0.051451	0.22493	HDAC3	5	ENSG00000285257	11.9425	0.987458	0.439373	2.24742	0.024613	0.107795		10	ENSG00000198408	6747.91	0.250922	0.0543177	4.61953	3.84612e-06	1.67535e-05	OGA	10
ENSG00000115423	150.484	-0.436573	0.224232	-1.94697	0.051538	0.225195	DNAH6	2	ENSG00000198863	784.665	0.265718	0.118257	2.24695	0.024643	0.107899	RUNDC1	17	ENSG00000118816	8432.08	0.426205	0.0922649	4.61937	3.84914e-06	1.67624e-05	CCNI	4
ENSG00000230124	1908.22	0.184266	0.0946382	1.94706	0.051528	0.225195	ACBD6	1	ENSG00000100385	19.2761	-1.08184	0.481648	-2.24613	0.0246958	0.107989	IL2RB	22	ENSG00000154080	43.0495	1.37764	0.29859	4.61382	3.95337e-06	1.72076e-05	CHST9	18
ENSG00000020256	853.347	0.190054	0.0976512	1.94625	0.0516248	0.225222	ZFP64	20	ENSG00000100490	293.123	0.343029	0.152726	2.24604	0.0247012	0.107989	CDKL1	14	ENSG00000264204	70.2863	-2.78953	0.604597	-4.61387	3.95249e-06	1.72076e-05	AGAP7P	10
ENSG00000028116	381.221	-0.551087	0.283141	-1.94634	0.0516142	0.225222	VRK2	2	ENSG00000110492	22430.2	0.318764	0.141898	2.24644	0.0246762	0.107989	MDK	11	ENSG00000205277	161.238	-0.935329	0.202735	-4.61355	3.95845e-06	1.72253e-05	MUC12	7
ENSG00000109103	1536.16	-0.191809	0.0985254	-1.9468	0.0515591	0.225222	UNC119	17	ENSG00000156515	5079.12	-0.406816	0.181118	-2.24613	0.0246956	0.107989	HK1	10	ENSG00000141338	158.124	-3.19108	0.691691	-4.61345	3.96043e-06	1.72278e-05	ABCA8	17
ENSG00000111670	635.554	-0.446683	0.22952	-1.94616	0.0516353	0.225222	GNPTAB	12	ENSG00000198440	270.971	0.563358	0.250783	2.24639	0.0246789	0.107989	ZNF583	19	ENSG00000196428	1433.87	-0.615196	0.133349	-4.61342	3.96103e-06	1.72278e-05	TSC22D2	3
ENSG00000140526	2226.92	-0.726645	0.373369	-1.94619	0.0516324	0.225222	ABHD2	15	ENSG00000249316	22.5954	0.735266	0.32733	2.24625	0.0246878	0.107989		8	ENSG00000170498	9.82707	-4.95976	1.07525	-4.61266	3.97553e-06	1.72865e-05	KISS1	1
ENSG00000146872	1780.68	0.137534	0.0706732	1.94605	0.0516488	0.225222	TLK2	17	ENSG00000140830	530.495	0.230824	0.102785	2.2457	0.0247235	0.108059	TXNL4B	16	ENSG00000143183	2289.51	-0.409763	0.0888391	-4.61241	3.98018e-06	1.73023e-05	TMCO1	1
ENSG00000163536	46.2272	0.646223	0.332057	1.94612	0.0516397	0.225222	SERPINI1	3	ENSG00000120159	704.915	0.265416	0.118216	2.24518	0.0247568	0.108177	CAAP1	9	ENSG00000185222	2183.17	-0.594199	0.128838	-4.61197	3.9887e-06	1.7335e-05	TCEAL9	X
ENSG00000205758	1019.76	0.242572	0.124648	1.94606	0.0516472	0.225222	CRYZL1	21	ENSG00000121417	651.036	-0.217278	0.0968099	-2.24437	0.0248083	0.108365	ZNF211	19	ENSG00000115325	617.182	-0.549232	0.119135	-4.61016	4.02368e-06	1.74794e-05	DOK1	2
ENSG00000225950	46.2854	-0.69319	0.356301	-1.94552	0.0517124	0.225442	NTF4	19	ENSG00000148824	1776.21	0.205133	0.0914012	2.24431	0.0248124	0.108365	MTG1	10	ENSG00000145491	52.7284	-1.64284	0.356354	-4.61014	4.02397e-06	1.74794e-05	ROPN1L	5
ENSG00000110719	143.687	-0.647383	0.332804	-1.94524	0.0517465	0.22549	TCIRG1	11	ENSG00000126456	1456.36	-0.23583	0.105088	-2.24413	0.0248243	0.10839	IRF3	19	ENSG00000067225	37955.6	-0.575107	0.124769	-4.60939	4.03854e-06	1.75382e-05	PKM	15
ENSG00000130204	4194.26	0.283394	0.145711	1.94491	0.0517862	0.22549	TOMM40	19	ENSG00000187902	68.2241	0.663443	0.295658	2.24395	0.0248355	0.108412	SHISA7	19	ENSG00000172350	74.1329	1.02434	0.222259	4.60878	4.05036e-06	1.75851e-05	ABCG4	11
ENSG00000143493	749.085	0.234597	0.120616	1.945	0.0517753	0.22549	INTS7	1	ENSG00000168763	926.745	0.367954	0.164012	2.24346	0.0248669	0.108521	CNNM3	2	ENSG00000112031	937.405	0.27477	0.0596274	4.60811	4.06343e-06	1.76374e-05	MTRF1L	6
ENSG00000176171	581.996	0.223188	0.114751	1.94498	0.0517773	0.22549	BNIP3	10	ENSG00000203740	22.3499	-1.22137	0.544449	-2.24332	0.0248759	0.108533	NTMT2	1	ENSG00000121749	978.072	0.328647	0.0713209	4.60801	4.06541e-06	1.76415e-05	TBC1D15	12
ENSG00000181804	24.8862	-0.676822	0.348001	-1.94488	0.0517889	0.22549	SLC9A9	3	ENSG00000144452	27.3848	-0.749692	0.334218	-2.24312	0.024889	0.108563	ABCA12	2	ENSG00000048392	867.204	-0.669348	0.145316	-4.60615	4.10198e-06	1.779e-05	RRM2B	8
ENSG00000169891	67.3041	-0.302445	0.155546	-1.9444	0.0518469	0.225685	REPS2	X	ENSG00000166452	707.204	-0.285144	0.127181	-2.24203	0.0249596	0.108843	AKIP1	11	ENSG00000126562	53.8185	-1.41508	0.307217	-4.60611	4.10276e-06	1.779e-05	WNK4	17
ENSG00000166164	3372.11	0.236817	0.121821	1.94397	0.051899	0.22574	BRD7	16	ENSG00000166402	1505.78	0.340641	0.151981	2.24134	0.025004	0.109009	TUB	11	ENSG00000173013	198.498	-0.736877	0.159978	-4.60611	4.1027e-06	1.779e-05	CCDC96	4
ENSG00000168303	1059.31	0.367786	0.189187	1.94403	0.0518918	0.22574	MPLKIP	7	ENSG00000135454	302.68	0.423614	0.189025	2.24105	0.0250226	0.109062	B4GALNT1	12	ENSG00000143622	1210.34	-0.400443	0.0869411	-4.60591	4.10672e-06	1.78027e-05	RIT1	1
ENSG00000174059	24.605	0.502141	0.258292	1.94408	0.0518854	0.22574	CD34	1	ENSG00000103227	574.389	0.469839	0.209898	2.23842	0.0251937	0.109752	LMF1	16	ENSG00000101846	396.621	-0.443936	0.096389	-4.60567	4.11143e-06	1.78186e-05	STS	X
ENSG00000106404	170.811	-0.354684	0.182513	-1.94334	0.0519752	0.225994	CLDN15	7	ENSG00000164930	2179.02	-0.463113	0.206885	-2.2385	0.0251883	0.109752	FZD6	8	ENSG00000115904	1650.43	0.411913	0.089462	4.60433	4.13788e-06	1.79287e-05	SOS1	2
ENSG00000112394	118.79	0.60063	0.309084	1.94326	0.0519846	0.225994	SLC16A10	6	ENSG00000039523	960.664	-0.311016	0.139004	-2.23747	0.0252559	0.109898	RIPOR1	16	ENSG00000255408	106.545	1.1764	0.255515	4.60405	4.14361e-06	1.7949e-05	PCDHA3	5
ENSG00000114279	411.038	-0.53077	0.273148	-1.94316	0.0519968	0.225994	FGF12	3	ENSG00000104884	2366.12	-0.199413	0.0891305	-2.23732	0.0252655	0.109898	ERCC2	19	ENSG00000271303	662.973	-0.752927	0.163557	-4.60347	4.15518e-06	1.79946e-05	SRXN1	20
ENSG00000165416	2081.78	0.215888	0.111123	1.94278	0.0520429	0.22608	SUGT1	13	ENSG00000105438	5507.19	-0.234636	0.104862	-2.23758	0.0252486	0.109898	KDELR1	19	ENSG00000182324	81.9402	0.71274	0.154834	4.60324	4.15967e-06	1.80095e-05	KCNJ14	19
ENSG00000274386	36.1561	0.534116	0.274915	1.94284	0.0520359	0.22608	TMEM269	1	ENSG00000105866	775.471	0.392817	0.175541	2.23775	0.0252376	0.109898	SP4	7	ENSG00000197406	301.186	1.67789	0.364532	4.60287	4.16703e-06	1.80368e-05	DIO3	14
ENSG00000290146	652.594	0.280412	0.144364	1.9424	0.0520892	0.226224		12	ENSG00000121879	826.998	-0.324005	0.144812	-2.23741	0.0252593	0.109898	PIK3CA	3	ENSG00000172817	218.495	-0.634948	0.137958	-4.60247	4.17512e-06	1.80672e-05	CYP7B1	8
ENSG00000185787	17951.8	0.243769	0.125537	1.94182	0.0521593	0.226471	MORF4L1	15	ENSG00000148688	1419.74	0.250797	0.112088	2.23751	0.0252532	0.109898	RPP30	10	ENSG00000188227	681.757	0.639781	0.139014	4.60228	4.17896e-06	1.80793e-05	ZNF793	19
ENSG00000101413	1368.66	0.216331	0.111435	1.94132	0.0522195	0.226561	RPRD1B	20	ENSG00000129925	1908.91	-0.292376	0.130689	-2.23719	0.025274	0.109908	PGAP6	16	ENSG00000114023	659.219	-0.324529	0.0705189	-4.60202	4.18414e-06	1.80971e-05	FAM162A	3
ENSG00000102931	2310.16	0.237882	0.122527	1.94147	0.052201	0.226561	ARL2BP	16	ENSG00000165801	4431.96	-0.309486	0.138368	-2.23669	0.0253068	0.110022	ARHGEF40	14	ENSG00000095380	820.436	-0.675361	0.146768	-4.60156	4.19338e-06	1.81325e-05	NANS	9
ENSG00000137872	326.28	-0.648853	0.334227	-1.94136	0.0522151	0.226561	SEMA6D	15	ENSG00000136156	4698.63	-0.314693	0.140772	-2.23548	0.0253858	0.110338	ITM2B	13	ENSG00000136141	466.497	-0.386012	0.0838921	-4.60129	4.19881e-06	1.81514e-05	LRCH1	13
ENSG00000126262	6.11214	1.08894	0.561221	1.9403	0.0523427	0.226912	FFAR2	19	ENSG00000141965	1415.33	0.137719	0.0616099	2.23533	0.0253955	0.110353	FEM1A	19	ENSG00000136003	2277.17	-0.471384	0.102449	-4.60114	4.2018e-06	1.81598e-05	ISCU	12
ENSG00000130202	6571.5	-0.432673	0.222994	-1.94029	0.0523447	0.226912	NECTIN2	19	ENSG00000064309	3963.33	0.362436	0.162166	2.23497	0.0254194	0.110401	CDON	11	ENSG00000189423	42.1716	1.35348	0.294309	4.59883	4.24867e-06	1.83577e-05	USP32P3	17
ENSG00000142632	320.821	0.394974	0.203572	1.94022	0.052353	0.226912	ARHGEF19	1	ENSG00000126524	1228.16	-0.386519	0.17294	-2.235	0.0254176	0.110401	SBDS	7	ENSG00000036565	43.5749	2.2881	0.497591	4.59836	4.25828e-06	1.83946e-05	SLC18A1	8
ENSG00000185864	117.596	-0.411226	0.211927	-1.94041	0.0523293	0.226912	NPIPB4	16	ENSG00000082497	220.038	-0.905215	0.405074	-2.23469	0.0254377	0.110445	SERTAD4	1	ENSG00000139746	2853.79	0.271355	0.0590171	4.5979	4.26773e-06	1.84307e-05	RBM26	13
ENSG00000068323	1662.22	-0.489108	0.252217	-1.93924	0.0524723	0.227371	TFE3	X	ENSG00000101298	168.757	-0.513683	0.229875	-2.23462	0.0254423	0.110445	SNPH	20	ENSG00000181965	333.271	3.63147	0.790225	4.59548	4.31746e-06	1.86384e-05	NEUROG1	5
ENSG00000234745	95.3416	-0.971489	0.501071	-1.93882	0.0525227	0.227532	HLA-B	6	ENSG00000197562	1037.47	0.171843	0.0769049	2.23449	0.0254511	0.110455	RAB40C	16	ENSG00000235217	641.735	0.359807	0.0782963	4.59546	4.31799e-06	1.86384e-05	TSPY26P	20
ENSG00000108474	344.473	0.202341	0.104384	1.93843	0.0525706	0.227682	PIGL	17	ENSG00000047365	67.2268	0.834776	0.373751	2.23351	0.0255153	0.110705	ARAP2	4	ENSG00000171532	64.8254	-3.09509	0.673527	-4.59535	4.32016e-06	1.86431e-05	NEUROD2	17
ENSG00000147684	3556.21	0.451513	0.232949	1.93825	0.0525926	0.22772	NDUFB9	8	ENSG00000158528	1183.57	0.489441	0.219297	2.23187	0.0256236	0.11112	PPP1R9A	7	ENSG00000017797	2740.6	-0.251776	0.0547992	-4.59452	4.33749e-06	1.87131e-05	RALBP1	18
ENSG00000112118	7368.66	0.266197	0.137366	1.93787	0.0526393	0.227823	MCM3	6	ENSG00000196092	452.326	1.86707	0.836533	2.23192	0.0256204	0.11112	PAX5	9	ENSG00000246596	54.2625	1.24282	0.270554	4.59362	4.35616e-06	1.87889e-05	SIMC1P1	5
ENSG00000128849	819.856	-0.98984	0.510796	-1.93784	0.0526429	0.227823	CGNL1	15	ENSG00000128917	14.8108	1.0979	0.49211	2.23101	0.0256802	0.111337	DLL4	15	ENSG00000267645	386.56	-1.13016	0.246036	-4.59348	4.35913e-06	1.8797e-05		7
ENSG00000140548	1442.66	0.331051	0.170858	1.93759	0.0526736	0.227841	ZNF710	15	ENSG00000158773	1672.1	0.179351	0.0804046	2.2306	0.0257076	0.1114	USF1	1	ENSG00000084652	3066.56	-0.252021	0.0548812	-4.59213	4.38749e-06	1.89146e-05	TXLNA	1
ENSG00000143333	470.341	0.503239	0.259716	1.93765	0.052666	0.227841	RGS16	1	ENSG00000160808	38.8004	-0.811205	0.363664	-2.23065	0.0257045	0.1114	MYL3	3	ENSG00000175899	676.819	-1.21672	0.264991	-4.59154	4.39983e-06	1.8963e-05	A2M	12
ENSG00000153266	1249.08	1.4009	0.723111	1.93732	0.0527064	0.227926	FEZF2	3	ENSG00000231443	13.531	1.00728	0.451625	2.23034	0.0257249	0.111447	PPP4R2P2	3	ENSG00000095203	210.629	-1.05755	0.230416	-4.58972	4.4384e-06	1.91244e-05	EPB41L4B	9
ENSG00000178026	334.848	-0.2528	0.130509	-1.93702	0.0527425	0.227968	LRRC75B	22	ENSG00000120129	557.809	-0.487636	0.21865	-2.23022	0.0257329	0.111453	DUSP1	5	ENSG00000111664	475.653	-0.426962	0.0930334	-4.58935	4.44638e-06	1.9154e-05	GNB3	12
ENSG00000228653	8.9813	-0.740213	0.382139	-1.93703	0.0527421	0.227968	HNRNPCP7	7	ENSG00000035664	106.662	-0.616034	0.276252	-2.22997	0.0257493	0.111496	DAPK2	15	ENSG00000125741	772.055	-0.331476	0.0722355	-4.58882	4.45752e-06	1.91971e-05	OPA3	19
ENSG00000166105	56.9231	0.503573	0.26	1.93682	0.0527674	0.228018	GLB1L3	11	ENSG00000169217	3249.69	-0.193806	0.0869308	-2.22943	0.0257852	0.111623	CD2BP2	16	ENSG00000051382	366.857	-0.667537	0.145479	-4.58855	4.46325e-06	1.92073e-05	PIK3CB	3
ENSG00000130702	3012.71	-0.740336	0.382267	-1.9367	0.0527824	0.228025	LAMA5	20	ENSG00000072571	2366.38	0.396315	0.177829	2.22863	0.0258384	0.111826	HMMR	5	ENSG00000169093	1889.2	-0.4498	0.0980263	-4.58856	4.46309e-06	1.92073e-05	ASMTL	X
ENSG00000181789	3607.54	-0.312585	0.16143	-1.93635	0.0528245	0.22815	COPG1	3	ENSG00000115318	863.262	-0.294079	0.131982	-2.22817	0.0258691	0.11193	LOXL3	2	ENSG00000172379	4280.53	0.666228	0.145192	4.58859	4.46252e-06	1.92073e-05	ARNT2	15
ENSG00000091879	128.751	-0.779115	0.402389	-1.93622	0.0528406	0.228162	ANGPT2	8	ENSG00000149177	851.346	-0.296914	0.133267	-2.22797	0.0258826	0.111941	PTPRJ	11	ENSG00000185339	836.444	-0.479323	0.104478	-4.58779	4.4796e-06	1.92729e-05	TCN2	22
ENSG00000111652	1410.65	-0.239567	0.123764	-1.93567	0.0529078	0.228395	COPS7A	12	ENSG00000155465	55.2803	-0.547649	0.24582	-2.22784	0.0258911	0.111941	SLC7A7	14	ENSG00000156475	948.028	-0.832038	0.181383	-4.58718	4.49275e-06	1.93246e-05	PPP2R2B	5
ENSG00000181163	38487.7	0.252733	0.130581	1.93545	0.0529349	0.228455	NPM1	5	ENSG00000164010	277.493	-0.359821	0.161507	-2.2279	0.025887	0.111941	ERMAP	1	ENSG00000164100	125.8	1.55487	0.339148	4.58464	4.54761e-06	1.95556e-05	NDST3	4
ENSG00000103855	6360.24	-0.268002	0.138485	-1.93524	0.0529612	0.228511	CD276	15	ENSG00000145996	596.979	0.229801	0.103167	2.22747	0.0259158	0.112019	CDKAL1	6	ENSG00000170234	1001.42	0.420087	0.0916392	4.58414	4.5586e-06	1.9598e-05	PWWP2A	5
ENSG00000125355	287.124	0.761318	0.393535	1.93456	0.0530444	0.228531	TMEM255A	X	ENSG00000159733	50.8081	-1.4369	0.645132	-2.22729	0.025928	0.112019	ZFYVE28	4	ENSG00000173436	2173.64	-0.599808	0.130886	-4.58269	4.59033e-06	1.97294e-05	MICOS10	1
ENSG00000136816	662.312	-0.218639	0.113018	-1.93455	0.0530456	0.228531	TOR1B	9	ENSG00000214077	12.3821	-0.949905	0.426486	-2.22728	0.0259286	0.112019	GNAQP1	2	ENSG00000115966	1637.78	0.333081	0.0726958	4.58185	4.60881e-06	1.98039e-05	ATF2	2
ENSG00000137098	82.238	-0.824877	0.426359	-1.9347	0.0530271	0.228531	SPAG8	9	ENSG00000170122	25.1115	0.767623	0.344745	2.22664	0.0259714	0.112176	FOXD4	9	ENSG00000141668	402.531	-1.36047	0.296947	-4.58153	4.61578e-06	1.98289e-05	CBLN2	18
ENSG00000158793	1025.43	0.152828	0.0789946	1.93467	0.0530313	0.228531	NIT1	1	ENSG00000141622	778.578	0.526649	0.236558	2.2263	0.0259942	0.112228	ARK2C	18	ENSG00000101017	46.3228	-1.50161	0.327797	-4.58092	4.62925e-06	1.98818e-05	CD40	20
ENSG00000167191	1904.91	0.617301	0.319022	1.93498	0.0529926	0.228531	GPRC5B	16	ENSG00000187546	17.2984	-0.828479	0.372139	-2.22626	0.0259965	0.112228	AGMO	7	ENSG00000131018	969.63	0.820768	0.179175	4.58081	4.63178e-06	1.98876e-05	SYNE1	6
ENSG00000176834	367.808	0.402756	0.208151	1.93492	0.0530001	0.228531	VSIG10	12	ENSG00000178860	12.6788	1.89408	0.85086	2.22608	0.0260087	0.112253	MSC	8	ENSG00000122218	5586.61	-0.472178	0.103085	-4.58049	4.63881e-06	1.99128e-05	COPA	1
ENSG00000120690	426.381	-0.26834	0.138732	-1.93424	0.0530839	0.228638	ELF1	13	ENSG00000054793	2891.42	0.25764	0.115744	2.22594	0.0260181	0.112265	ATP9A	20	ENSG00000105370	7.44382	-4.31468	0.942147	-4.57962	4.65824e-06	1.99912e-05	LIM2	19
ENSG00000086544	514.184	-0.154028	0.079646	-1.93391	0.0531246	0.228756	ITPKC	19	ENSG00000127995	1538.67	0.316143	0.142033	2.22584	0.0260251	0.112267	CASD1	7	ENSG00000145192	7.24883	3.87341	0.845915	4.57896	4.67294e-06	2.00493e-05	AHSG	3
ENSG00000112584	223.296	0.789883	0.408543	1.93341	0.0531853	0.22896	FAM120B	6	ENSG00000165626	466.547	0.35328	0.158733	2.22562	0.0260396	0.112301	BEND7	10	ENSG00000183963	1058.09	-0.615332	0.1344	-4.57836	4.68645e-06	2.01022e-05	SMTN	22
ENSG00000128951	3028.62	0.36041	0.186555	1.93192	0.0533689	0.229661	DUT	15	ENSG00000072195	972.843	-0.47932	0.215401	-2.22524	0.026065	0.112383	SPEG	2	ENSG00000136156	3557.51	-0.521257	0.113856	-4.57822	4.68942e-06	2.01099e-05	ITM2B	13
ENSG00000257446	25.3397	0.716545	0.370906	1.93188	0.0533747	0.229661	ZNF878	19	ENSG00000187514	50436.4	0.258361	0.116115	2.22504	0.0260785	0.112413	PTMA	2	ENSG00000152443	1002.91	0.411832	0.089988	4.57652	4.72775e-06	2.02692e-05	ZNF776	19
ENSG00000110700	10239.1	0.446171	0.231003	1.93145	0.053427	0.229792	RPS13	11	ENSG00000184672	74.2357	1.20661	0.542448	2.22438	0.026123	0.112576	RALYL	8	ENSG00000118260	2592.07	0.335931	0.0734149	4.57579	4.74428e-06	2.0335e-05	CREB1	2
ENSG00000185049	2009.76	0.242498	0.125555	1.93141	0.0534319	0.229792	NELFA	4	ENSG00000185900	1593.45	0.367586	0.165272	2.22413	0.0261396	0.11262	POMK	8	ENSG00000120690	405.075	-0.572646	0.125213	-4.57337	4.79942e-06	2.05662e-05	ELF1	13
ENSG00000042317	278.193	0.263261	0.136349	1.93078	0.0535099	0.229955	SPATA7	14	ENSG00000240720	10.2202	1.40763	0.632926	2.224	0.0261483	0.112629	LRRD1	7	ENSG00000071909	36.0685	-1.50904	0.329978	-4.57317	4.8041e-06	2.05811e-05	MYO3B	2
ENSG00000115484	8070.79	0.240906	0.124771	1.93079	0.0535092	0.229955	CCT4	2	ENSG00000166398	927.656	-0.237207	0.106668	-2.22378	0.0261633	0.112666	GARRE1	19	ENSG00000058272	2507.62	-0.324538	0.0709676	-4.57304	4.80701e-06	2.05884e-05	PPP1R12A	12
ENSG00000214530	385.557	0.312042	0.161602	1.93093	0.0534915	0.229955	STARD10	11	ENSG00000018189	3145.76	0.249565	0.112249	2.22331	0.0261948	0.112745	RUFY3	4	ENSG00000214193	294.52	-0.569016	0.124436	-4.57278	4.81298e-06	2.06088e-05	SH3D21	1
ENSG00000197747	1372.9	-1.64528	0.852241	-1.93054	0.0535402	0.230028	S100A10	1	ENSG00000168883	2683.44	0.188938	0.0849783	2.22337	0.0261907	0.112745	USP39	2	ENSG00000182256	49.8741	1.38489	0.30287	4.57254	4.81839e-06	2.06268e-05	GABRG3	15
ENSG00000100625	228.31	-0.401177	0.207855	-1.93009	0.053596	0.23021	SIX4	14	ENSG00000137142	7900.69	1.23723	0.556613	2.22279	0.02623	0.112812	IGFBPL1	9	ENSG00000182010	1531.73	0.567598	0.124171	4.57109	4.8519e-06	2.07651e-05	RTKN2	10
ENSG00000132846	523.233	-0.350708	0.181722	-1.92992	0.0536173	0.230244	ZBED3	5	ENSG00000214022	5683.7	0.207096	0.0931652	2.22289	0.0262234	0.112812	REPIN1	7	ENSG00000224881	45.4842	0.913954	0.199998	4.56981	4.88162e-06	2.08871e-05		2
ENSG00000144161	481.341	0.427489	0.221569	1.92937	0.0536853	0.230478	ZC3H8	2	ENSG00000276180	49.9886	1.47475	0.663461	2.22282	0.0262283	0.112812	H4C9	6	ENSG00000159625	51.7507	-1.57745	0.345223	-4.56937	4.89203e-06	2.09264e-05	DRC7	16
ENSG00000100442	5680	0.344166	0.178427	1.92889	0.0537442	0.230606	FKBP3	14	ENSG00000110721	2638.01	0.45837	0.206237	2.22254	0.0262465	0.112842	CHKA	11	ENSG00000140470	34.0506	-1.55427	0.340165	-4.56916	4.89672e-06	2.0936e-05	ADAMTS17	15
ENSG00000137413	703.528	0.232356	0.120458	1.92894	0.0537381	0.230606	TAF8	6	ENSG00000205726	6268.5	-0.28988	0.13043	-2.22249	0.0262501	0.112842	ITSN1	21	ENSG00000142623	6.22348	-3.82255	0.836597	-4.56917	4.89658e-06	2.0936e-05	PADI1	1
ENSG00000145354	1743.03	0.364641	0.189082	1.92848	0.0537955	0.230606	CISD2	4	ENSG00000187634	486.814	0.633842	0.285207	2.22239	0.0262571	0.112844	SAMD11	1	ENSG00000166452	740.992	-0.58854	0.128833	-4.56826	4.918e-06	2.10218e-05	AKIP1	11
ENSG00000185340	653.066	-0.52782	0.273693	-1.92851	0.0537913	0.230606	GAS2L1	22	ENSG00000204366	359.655	1.06888	0.481091	2.22178	0.0262981	0.112992	ZBTB12	6	ENSG00000129933	2309.33	0.403324	0.0882903	4.56816	4.92024e-06	2.10261e-05	MAU2	19
ENSG00000205981	1177.5	0.379252	0.196627	1.92879	0.0537575	0.230606	DNAJC19	3	ENSG00000119185	1573.95	-0.268671	0.12095	-2.22133	0.0263284	0.113094	ITGB1BP1	2	ENSG00000158106	1699.07	0.741694	0.16237	4.56793	4.92568e-06	2.10441e-05	RHPN1	8
ENSG00000239998	7.78268	1.09109	0.565749	1.92857	0.0537844	0.230606	LILRA2	19	ENSG00000169249	740.459	-0.222913	0.10036	-2.22114	0.0263415	0.113094	ZRSR2	X	ENSG00000136933	724.28	-0.490552	0.107418	-4.56676	4.95319e-06	2.11511e-05	RABEPK	9
ENSG00000137494	442.347	-0.352947	0.183038	-1.92828	0.0538209	0.230657	ANKRD42	11	ENSG00000175727	1542.01	-0.305591	0.137582	-2.22116	0.0263404	0.113094	MLXIP	12	ENSG00000175711	408.899	-0.665441	0.145713	-4.56679	4.95257e-06	2.11511e-05	B3GNTL1	17
ENSG00000132470	20.8238	-0.785963	0.407683	-1.92788	0.0538705	0.230709	ITGB4	17	ENSG00000179152	680.06	0.314495	0.141613	2.2208	0.0263644	0.113164	TCAIM	3	ENSG00000107372	4827.88	0.273893	0.0599786	4.56651	4.95918e-06	2.11714e-05	ZFAND5	9
ENSG00000150967	302.606	-0.207642	0.107706	-1.92785	0.0538733	0.230709	ABCB9	12	ENSG00000135363	216.029	0.677379	0.305075	2.22037	0.0263938	0.113262	LMO2	11	ENSG00000064225	142.468	0.757971	0.166	4.56608	4.96934e-06	2.12095e-05	ST3GAL6	3
ENSG00000167077	8.34913	0.947959	0.491712	1.92787	0.053871	0.230709	MEI1	22	ENSG00000108840	1175.6	-0.358471	0.161463	-2.22014	0.0264093	0.1133	HDAC5	17	ENSG00000013563	470.827	-0.603129	0.132101	-4.56566	4.97923e-06	2.12464e-05	DNASE1L1	X
ENSG00000106305	1312.52	0.290867	0.150903	1.92751	0.0539162	0.230792	AIMP2	7	ENSG00000204977	1614.76	0.237437	0.106957	2.21993	0.0264233	0.113332	TRIM13	13	ENSG00000126216	1393.85	0.566772	0.12414	4.5656	4.98056e-06	2.12467e-05	TUBGCP3	13
ENSG00000144579	1353.26	-0.400889	0.207986	-1.92748	0.0539195	0.230792	CTDSP1	2	ENSG00000058063	1179.44	-0.262219	0.118134	-2.21968	0.0264406	0.113378	ATP11B	3	ENSG00000187601	1047.33	1.45851	0.319505	4.56491	4.99704e-06	2.13117e-05	MAGEH1	X
ENSG00000094916	10865.8	0.187189	0.0971288	1.92723	0.0539513	0.230871	CBX5	12	ENSG00000197879	1582.07	-0.363541	0.163848	-2.21877	0.0265021	0.113613	MYO1C	17	ENSG00000132604	1337.6	0.272481	0.0596977	4.56435	5.01034e-06	2.13631e-05	TERF2	16
ENSG00000026508	624.816	-1.55812	0.808652	-1.92681	0.0540036	0.23098	CD44	11	ENSG00000082805	1474.2	-0.275936	0.124391	-2.2183	0.0265346	0.113724	ERC1	12	ENSG00000167414	44.1349	2.41897	0.529978	4.56428	5.01205e-06	2.13651e-05	GNG8	19
ENSG00000166592	14.085	-0.927737	0.481482	-1.92684	0.0539999	0.23098	RRAD	16	ENSG00000012211	56.0775	-0.939841	0.42375	-2.21791	0.0265609	0.113809	PRICKLE3	X	ENSG00000168405	14.6151	-2.86521	0.627763	-4.56415	5.01511e-06	2.13729e-05	CMAHP	6
ENSG00000147669	1448.98	0.340334	0.176643	1.92668	0.0540201	0.230993	POLR2K	8	ENSG00000196189	112.701	0.501889	0.226314	2.21767	0.0265773	0.113851	SEMA4A	1	ENSG00000172346	294.144	-0.628416	0.137745	-4.56216	5.06308e-06	2.15719e-05	CSDC2	22
ENSG00000186281	34.6299	0.676236	0.351121	1.92593	0.0541127	0.231331	GPAT2	2	ENSG00000171148	2866.74	-0.135486	0.0611009	-2.21741	0.0265948	0.113897	TADA3	3	ENSG00000179295	3667.18	-0.320031	0.0702184	-4.55765	5.173e-06	2.20348e-05	PTPN11	12
ENSG00000141503	1900.76	-0.312446	0.162257	-1.92562	0.0541513	0.231439	MINK1	17	ENSG00000172232	39.4383	1.41632	0.638807	2.21713	0.026614	0.113951	AZU1	19	ENSG00000182858	1008.13	-0.376535	0.082626	-4.5571	5.18646e-06	2.20866e-05	ALG12	22
ENSG00000197472	327.064	0.363852	0.188966	1.92549	0.0541685	0.231455	ZNF695	1	ENSG00000153563	16.325	0.943231	0.425476	2.21688	0.0266311	0.113996	CD8A	2	ENSG00000132842	1814.62	-0.344664	0.0756424	-4.55649	5.20156e-06	2.21399e-05	AP3B1	5
ENSG00000015475	502.947	0.372297	0.193377	1.92523	0.0542002	0.231533	BID	22	ENSG00000081059	645.793	0.37095	0.167339	2.21676	0.0266393	0.114003	TCF7	5	ENSG00000188981	33.5759	1.29802	0.28487	4.55653	5.20044e-06	2.21399e-05	MSANTD1	4
ENSG00000072954	52.4338	0.683768	0.355212	1.92496	0.0542343	0.23162	TMEM38A	19	ENSG00000243989	377.483	-0.353898	0.159677	-2.21633	0.0266686	0.1141	ACY1	3	ENSG00000067082	2515.92	-1.10293	0.242069	-4.55627	5.2069e-06	2.21571e-05	KLF6	10
ENSG00000135624	14753.1	0.237541	0.123422	1.92464	0.054275	0.231737	CCT7	2	ENSG00000107021	1912.03	-0.173175	0.0781393	-2.21623	0.0266756	0.114102	TBC1D13	9	ENSG00000135253	179.099	-0.967281	0.212369	-4.55472	5.2456e-06	2.23163e-05	KCP	7
ENSG00000180667	592.034	0.188294	0.0978468	1.92438	0.054307	0.231816	YOD1	1	ENSG00000183638	27.5102	0.651195	0.293897	2.21573	0.0267102	0.114221	RP1L1	8	ENSG00000160326	316.208	-0.829101	0.182047	-4.55434	5.2551e-06	2.23511e-05	SLC2A6	9
ENSG00000008118	67.3426	0.679628	0.353342	1.92343	0.0544263	0.231922	CAMK1G	1	ENSG00000061676	6294.99	-0.168458	0.0760349	-2.21553	0.0267239	0.114226	NCKAP1	2	ENSG00000182492	1700.02	-3.32716	0.730639	-4.55376	5.26959e-06	2.24072e-05	BGN	X
ENSG00000130402	11235.1	-0.747695	0.38871	-1.92353	0.0544138	0.231922	ACTN4	19	ENSG00000144867	1394.92	-0.268919	0.12138	-2.21552	0.0267245	0.114226	SRPRB	3	ENSG00000115738	2310.29	-1.56214	0.343234	-4.55123	5.33334e-06	2.26727e-05	ID2	2
ENSG00000135046	6049.65	-1.55668	0.809327	-1.92343	0.0544259	0.231922	ANXA1	9	ENSG00000085999	1020.48	0.396213	0.17886	2.21521	0.0267457	0.114288	RAD54L	1	ENSG00000169925	4467.98	0.205675	0.0451938	4.55096	5.3402e-06	2.26962e-05	BRD3	9
ENSG00000161618	1465.79	0.416907	0.216731	1.92362	0.0544025	0.231922	ALDH16A1	19	ENSG00000162385	1689.45	0.28084	0.126828	2.21434	0.0268051	0.114502	MAGOH	1	ENSG00000179899	615.774	0.769479	0.169086	4.55081	5.3441e-06	2.27071e-05	PHC1P1	12
ENSG00000169894	36.0118	0.51439	0.267409	1.92361	0.0544035	0.231922	MUC3A	7	ENSG00000272601	21.9994	1.03739	0.4685	2.21429	0.0268091	0.114502	EFCAB3P1	7	ENSG00000160766	233.222	0.975681	0.214437	4.54997	5.36529e-06	2.27915e-05	GBA1LP	1
ENSG00000180592	1045.36	0.632104	0.328625	1.92348	0.0544193	0.231922	SKIDA1	10	ENSG00000002586	5129.92	-0.40633	0.183559	-2.21362	0.0268546	0.114526	CD99	X	ENSG00000123411	970.241	0.561036	0.123374	4.54744	5.43015e-06	2.30613e-05	IKZF4	12
ENSG00000205730	546.736	-0.415064	0.215741	-1.9239	0.0543677	0.231922	ITPRIPL2	16	ENSG00000131459	725.85	-0.351572	0.158816	-2.21371	0.026849	0.114526	GFPT2	5	ENSG00000180425	245.063	0.691481	0.152078	4.54687	5.44494e-06	2.31184e-05	C11orf71	11
ENSG00000160783	2330.31	0.358562	0.186552	1.92205	0.0546	0.232605	PMF1	1	ENSG00000163702	197.038	-0.638685	0.288492	-2.21387	0.0268376	0.114526	IL17RC	3	ENSG00000197584	26.6165	-1.82685	0.401832	-4.54629	5.45995e-06	2.31764e-05	KCNMB2	3
ENSG00000243646	239.821	-0.335072	0.1744	-1.92129	0.0546956	0.232954	IL10RB	21	ENSG00000171425	440.67	-0.253002	0.114272	-2.21403	0.0268265	0.114526	ZNF581	19	ENSG00000116698	3188.89	0.323035	0.0710613	4.54586	5.47117e-06	2.32183e-05	SMG7	1
ENSG00000126698	2842.37	0.221339	0.115222	1.92098	0.0547348	0.233063	DNAJC8	1	ENSG00000171847	31.159	0.784854	0.354542	2.21371	0.0268486	0.114526	FAM90A1	12	ENSG00000001561	148.789	0.975974	0.214742	4.54487	5.49685e-06	2.33215e-05	ENPP4	6
ENSG00000204323	9.64995	-0.865845	0.450762	-1.92085	0.054751	0.233075	SMIM5	17	ENSG00000271095	11.3851	1.19305	0.538883	2.21393	0.0268334	0.114526	BNIP3P28	19	ENSG00000183508	39.215	-1.27323	0.280219	-4.5437	5.52749e-06	2.34457e-05	TENT5C	1
ENSG00000128923	891.385	0.238825	0.124341	1.92072	0.0547669	0.233085	MINDY2	15	ENSG00000188171	328.674	-0.702785	0.317533	-2.21327	0.0268793	0.114603	ZNF626	19	ENSG00000062282	60.6113	-0.976425	0.214959	-4.54238	5.56231e-06	2.35875e-05	DGAT2	11
ENSG00000105373	7135.36	0.427693	0.2228	1.91963	0.0549051	0.233615	NOP53	19	ENSG00000170949	763.673	-0.337566	0.152533	-2.21306	0.0268935	0.114635	ZNF160	19	ENSG00000167470	5907.19	0.403906	0.0889485	4.5409	5.60136e-06	2.37472e-05	MIDN	19
ENSG00000171320	582.213	0.317622	0.165479	1.91941	0.0549325	0.233674	ESCO2	8	ENSG00000198690	1136.47	0.170194	0.07691	2.2129	0.0269044	0.114653	FAN1	15	ENSG00000040341	1798.13	0.274053	0.0603544	4.54073	5.60595e-06	2.37608e-05	STAU2	8
ENSG00000105223	8905.42	-0.322421	0.167997	-1.91921	0.0549582	0.233725	PLD3	19	ENSG00000139651	1740.6	0.208853	0.0944083	2.21224	0.0269504	0.114821	ZNF740	12	ENSG00000100360	1955.26	0.384734	0.0847405	4.54014	5.62163e-06	2.38214e-05	IFT27	22
ENSG00000184254	25.9416	-0.947755	0.493913	-1.91887	0.0550007	0.233848	ALDH1A3	15	ENSG00000160716	278.517	0.496022	0.224229	2.21212	0.0269583	0.114826	CHRNB2	1	ENSG00000128203	232.042	0.516759	0.113822	4.54008	5.62325e-06	2.38223e-05	ASPHD2	22
ENSG00000136603	852.784	-0.281673	0.14681	-1.91862	0.0550326	0.233926	SKIL	3	ENSG00000144580	891.395	0.280898	0.127001	2.21179	0.0269813	0.114896	CNOT9	2	ENSG00000143751	667.19	-0.551791	0.121544	-4.53986	5.62914e-06	2.38414e-05	SDE2	1
ENSG00000274641	16.0231	0.994255	0.518276	1.91839	0.0550615	0.233991	H2BC17	6	ENSG00000164754	11026.6	0.235297	0.106394	2.21157	0.0269964	0.114931	RAD21	8	ENSG00000080608	1083	-0.785452	0.173071	-4.53832	5.67039e-06	2.40102e-05	PUM3	9
ENSG00000198881	13.2035	0.980978	0.511621	1.91739	0.0551882	0.234472	ASB12	X	ENSG00000111269	772.361	-0.232425	0.105125	-2.21094	0.0270402	0.11509	CREBL2	12	ENSG00000121578	509.483	-0.434651	0.0957753	-4.53824	5.6726e-06	2.40136e-05	B4GALT4	3
ENSG00000155903	597.325	0.33266	0.173525	1.91707	0.0552293	0.23453	RASA2	3	ENSG00000101115	1195.83	0.516172	0.233489	2.21069	0.027057	0.115133	SALL4	20	ENSG00000271383	1422.22	-0.437725	0.0964571	-4.53803	5.67824e-06	2.40315e-05	NBPF19	1
ENSG00000178922	1072.81	0.286481	0.149437	1.91707	0.0552288	0.23453	HYI	1	ENSG00000186017	454.348	0.271024	0.122607	2.21051	0.0270696	0.115158	ZNF566	19	ENSG00000115159	1247.76	-0.541169	0.119294	-4.53643	5.72142e-06	2.42083e-05	GPD2	2
ENSG00000164626	216.248	0.858019	0.447638	1.91677	0.0552672	0.234633	KCNK5	6	ENSG00000083799	690.849	-0.277254	0.125479	-2.20957	0.0271353	0.115392	CYLD	16	ENSG00000074266	991.173	0.361838	0.0797789	4.53551	5.74645e-06	2.43022e-05	EED	11
ENSG00000048545	43.0518	0.446699	0.233166	1.9158	0.0553909	0.234695	GUCA1A	6	ENSG00000159792	1537.59	-0.153002	0.0692464	-2.20953	0.0271381	0.115392	PSKH1	16	ENSG00000131943	1030.04	0.389134	0.0857967	4.53553	5.74586e-06	2.43022e-05	C19orf12	19
ENSG00000111199	10.0501	-0.923965	0.482236	-1.916	0.0553652	0.234695	TRPV4	12	ENSG00000134259	18.3383	-1.35215	0.612146	-2.20886	0.0271841	0.115559	NGF	1	ENSG00000177189	1398.36	-0.435386	0.0960078	-4.5349	5.76295e-06	2.4366e-05	RPS6KA3	X
ENSG00000116761	195.516	0.483494	0.252297	1.91637	0.0553177	0.234695	CTH	1	ENSG00000184368	155.858	0.611524	0.27689	2.20854	0.0272064	0.115626	MAP7D2	X	ENSG00000168000	2355.09	-0.386403	0.0852102	-4.5347	5.76858e-06	2.43837e-05	BSCL2	11
ENSG00000141696	1975.16	-0.222414	0.116054	-1.91647	0.0553057	0.234695	P3H4	17	ENSG00000140521	1576.31	-0.220857	0.100006	-2.20844	0.0272136	0.115627	POLG	15	ENSG00000168685	14.8244	-2.06723	0.455882	-4.53457	5.77218e-06	2.4393e-05	IL7R	5
ENSG00000144481	41.5063	0.634502	0.331177	1.9159	0.0553782	0.234695	TRPM8	2	ENSG00000157764	1114.1	0.326182	0.147712	2.20823	0.0272279	0.11566	BRAF	7	ENSG00000129595	851.685	-0.726805	0.160284	-4.53448	5.77444e-06	2.43965e-05	EPB41L4A	5
ENSG00000184752	2460.65	0.365361	0.190666	1.91623	0.0553354	0.234695	NDUFA12	12	ENSG00000119866	601.231	0.413608	0.187327	2.20795	0.0272479	0.115662	BCL11A	2	ENSG00000185973	449.198	0.564885	0.124587	4.53406	5.78594e-06	2.4439e-05	TMLHE	X
ENSG00000196352	149.117	0.253493	0.132303	1.916	0.0553656	0.234695	CD55	1	ENSG00000138801	3264.59	-0.257462	0.116607	-2.20794	0.0272485	0.115662	PAPSS1	4	ENSG00000072954	66.8644	1.12896	0.249284	4.5288	5.93198e-06	2.50497e-05	TMEM38A	19
ENSG00000272645	6.52601	0.95159	0.496609	1.91618	0.0553426	0.234695	GTF2IP20	1	ENSG00000165512	1882.72	0.275554	0.124796	2.20804	0.0272414	0.115662	ZNF22	10	ENSG00000196653	145.267	0.575856	0.127161	4.52856	5.93883e-06	2.50724e-05	ZNF502	3
ENSG00000104856	118.018	-0.442244	0.230873	-1.91553	0.0554252	0.234767	RELB	19	ENSG00000205221	43.3517	-2.12693	0.963412	-2.2077	0.0272649	0.115703	VIT	2	ENSG00000159403	184.326	-1.03042	0.227557	-4.52819	5.9491e-06	2.51096e-05	C1R	12
ENSG00000124357	1587.83	-0.266751	0.139263	-1.91545	0.0554353	0.234767	NAGK	2	ENSG00000178235	304.47	-1.02975	0.466505	-2.20738	0.0272873	0.11577	SLITRK1	13	ENSG00000102034	201.019	-1.24002	0.273875	-4.52767	5.96371e-06	2.51651e-05	ELF4	X
ENSG00000166111	44.813	0.626688	0.327234	1.91511	0.0554788	0.234894	SVOP	12	ENSG00000162976	263.663	-0.475447	0.21548	-2.20645	0.0273525	0.116017	SLC66A3	2	ENSG00000090989	1081.97	0.271282	0.0599301	4.52664	5.99291e-06	2.52759e-05	EXOC1	4
ENSG00000145476	255.551	-0.368029	0.192201	-1.91482	0.0555157	0.234982	CYP4V2	4	ENSG00000119392	1139.31	-0.225974	0.102443	-2.20585	0.0273946	0.116167	GLE1	9	ENSG00000140545	4510.53	-0.422179	0.0932647	-4.52668	5.99184e-06	2.52759e-05	MFGE8	15
ENSG00000164045	1866.47	0.268079	0.140009	1.91473	0.0555271	0.234982	CDC25A	3	ENSG00000139921	2561.48	0.294753	0.133642	2.20555	0.0274159	0.116196	TMX1	14	ENSG00000148153	1153.21	0.365029	0.0806586	4.52561	6.02225e-06	2.53933e-05	INIP	9
ENSG00000020922	908.566	0.330892	0.172835	1.9145	0.0555566	0.235049	MRE11	11	ENSG00000162999	104.427	0.450436	0.204236	2.20546	0.0274215	0.116196	DUSP19	2	ENSG00000154898	34.3524	1.25185	0.276637	4.52526	6.03209e-06	2.54286e-05	CCDC144CP	17
ENSG00000101236	620.745	0.393948	0.205804	1.91419	0.0555959	0.2351	RNF24	20	ENSG00000177981	653.109	0.182082	0.0825588	2.20548	0.0274207	0.116196	ASB8	12	ENSG00000177103	52.4113	1.7574	0.388396	4.52476	6.0463e-06	2.54822e-05	DSCAML1	11
ENSG00000177191	71.8761	-0.471955	0.246548	-1.91425	0.0555882	0.2351	B3GNT8	19	ENSG00000196743	1020.27	-0.27343	0.123999	-2.2051	0.0274472	0.116276	GM2A	5	ENSG00000132581	824.94	-0.368619	0.0814816	-4.52395	6.06955e-06	2.55739e-05	SDF2	17
ENSG00000174791	234.291	-0.608402	0.317891	-1.91387	0.055637	0.235216	RIN1	11	ENSG00000270264	5.66161	1.44348	0.654676	2.20487	0.0274629	0.116314	NDUFB8P2	17	ENSG00000006071	137.486	1.16945	0.258509	4.52381	6.07368e-06	2.5585e-05	ABCC8	11
ENSG00000116747	1627.97	0.319062	0.166732	1.91362	0.0556684	0.23529	RO60	1	ENSG00000137090	5.892	1.66341	0.754511	2.20462	0.0274808	0.116361	DMRT1	9	ENSG00000019102	25.3034	1.33166	0.29445	4.52253	6.11034e-06	2.57331e-05	VSIG2	11
ENSG00000136450	14523.9	0.166016	0.0867632	1.91343	0.0556927	0.235336	SRSF1	17	ENSG00000166562	899.985	0.385391	0.17483	2.20438	0.0274977	0.116404	SEC11C	18	ENSG00000164946	1663.53	-1.44532	0.319594	-4.52236	6.11528e-06	2.57476e-05	FREM1	9
ENSG00000155846	88.6705	-0.429941	0.22479	-1.91263	0.0557955	0.235701	PPARGC1B	5	ENSG00000178502	638.114	0.18907	0.085781	2.20411	0.0275169	0.116457	KLHL11	17	ENSG00000101452	841.26	0.409753	0.0906189	4.52172	6.13393e-06	2.58198e-05	DHX35	20
ENSG00000203727	650.821	-0.809544	0.423282	-1.91254	0.0558065	0.235701	SAMD5	6	ENSG00000130827	1643.23	-0.457954	0.207786	-2.20397	0.0275265	0.116469	PLXNA3	X	ENSG00000072858	24.7698	1.60405	0.354968	4.51887	6.21707e-06	2.61633e-05	SIDT1	3
ENSG00000283930	20.3385	0.838844	0.438646	1.91235	0.0558317	0.235749	PLD5P1	10	ENSG00000038427	9638.06	-0.542798	0.246319	-2.20364	0.0275498	0.116539	VCAN	5	ENSG00000122971	157.517	0.730184	0.161678	4.51628	6.29357e-06	2.64787e-05	ACADS	12
ENSG00000126246	117.34	0.721065	0.37709	1.91218	0.0558525	0.235779	IGFLR1	19	ENSG00000165792	1504.43	0.207936	0.0944099	2.20249	0.027631	0.116854	METTL17	14	ENSG00000187950	5.14722	4.6258	1.02427	4.51618	6.29649e-06	2.64845e-05	OVCH1	12
ENSG00000177511	48.2749	1.02888	0.538264	1.91148	0.055943	0.236103	ST8SIA3	18	ENSG00000101198	319.705	0.498242	0.226247	2.20221	0.0276506	0.116908	NKAIN4	20	ENSG00000136811	3845.71	-0.390023	0.086377	-4.51536	6.32094e-06	2.65808e-05	ODF2	9
ENSG00000145391	701.375	-0.555185	0.290523	-1.91098	0.0560068	0.236314	SETD7	4	ENSG00000115947	1573.39	0.245772	0.111655	2.20116	0.0277245	0.117162	ORC4	2	ENSG00000161914	311.765	0.417464	0.0924697	4.51461	6.34348e-06	2.66691e-05	ZNF653	19
ENSG00000110958	10707.2	0.261006	0.136591	1.91086	0.0560231	0.236325	PTGES3	12	ENSG00000133488	9.78055	1.17957	0.535867	2.20124	0.027719	0.117162	SEC14L4	22	ENSG00000137204	5.4247	4.29689	0.951871	4.51415	6.35712e-06	2.67199e-05	SLC22A7	6
ENSG00000166579	759.437	-0.249219	0.130431	-1.91074	0.0560386	0.236332	NDEL1	17	ENSG00000005513	330.999	0.787829	0.357934	2.20105	0.0277328	0.117169	SOX8	16	ENSG00000196497	1243.22	-0.672336	0.148993	-4.51254	6.40546e-06	2.69164e-05	IPO4	14
ENSG00000248483	34.624	0.509965	0.266922	1.91054	0.0560637	0.236381	POU5F2	5	ENSG00000116062	5995.27	0.34358	0.156126	2.20066	0.02776	0.117255	MSH6	2	ENSG00000125637	124.456	-1.07118	0.237388	-4.51237	6.41068e-06	2.69318e-05	PSD4	2
ENSG00000033011	963.572	-0.186752	0.0977776	-1.90997	0.0561376	0.236408	ALG1	16	ENSG00000158373	182.373	1.03231	0.469154	2.20036	0.0277813	0.117316	H2BC5	6	ENSG00000146122	326.445	-1.95715	0.433865	-4.51097	6.45307e-06	2.71032e-05	DAAM2	6
ENSG00000081665	385.559	-0.46223	0.242011	-1.90996	0.056139	0.236408	ZNF506	19	ENSG00000145555	4810.37	0.483372	0.219698	2.20016	0.0277954	0.117347	MYO10	5	ENSG00000160932	103.668	2.55231	0.565868	4.51043	6.4696e-06	2.7166e-05	LY6E	8
ENSG00000103035	3821.41	0.247485	0.129563	1.91015	0.0561142	0.236408	PSMD7	16	ENSG00000171617	10730	-0.535843	0.243592	-2.19976	0.027824	0.117439	ENC1	5	ENSG00000173480	461.738	0.429252	0.0951746	4.51015	6.47808e-06	2.71949e-05	ZNF417	19
ENSG00000132026	10.2002	0.8377	0.438596	1.90996	0.0561385	0.236408	RTBDN	19	ENSG00000026036	462.337	0.331766	0.150841	2.19944	0.0278466	0.117505	RTEL1-TNFRSF6B	20	ENSG00000115841	68.5283	-0.721347	0.159948	-4.50989	6.48609e-06	2.72219e-05	RMDN2	2
ENSG00000160685	253.303	-0.497876	0.260669	-1.90999	0.0561343	0.236408	ZBTB7B	1	ENSG00000147488	109.156	0.997836	0.453745	2.19911	0.0278699	0.117575	ST18	8	ENSG00000102221	871.934	0.450829	0.0999679	4.50974	6.49081e-06	2.7235e-05	JADE3	X
ENSG00000125676	2354.48	0.324939	0.17027	1.90838	0.0563424	0.236986	THOC2	X	ENSG00000138750	2009.79	0.187032	0.0850592	2.19884	0.0278891	0.117578	NUP54	4	ENSG00000184261	77.9426	1.99002	0.441322	4.50923	6.50648e-06	2.72941e-05	KCNK12	2
ENSG00000134531	709.262	-0.871158	0.45653	-1.90821	0.0563634	0.236986	EMP1	12	ENSG00000169246	1117.57	-0.32809	0.149211	-2.19883	0.0278901	0.117578	NPIPB3	16	ENSG00000110583	1966.14	0.374518	0.0830619	4.50891	6.51626e-06	2.73284e-05	NAA40	11
ENSG00000136643	675.493	-0.219829	0.115201	-1.90821	0.0563637	0.236986	RPS6KC1	1	ENSG00000186020	652.849	0.381943	0.173712	2.19872	0.027898	0.117578	ZNF529	19	ENSG00000215158	18.9247	1.60873	0.35684	4.50827	6.53588e-06	2.7404e-05	GUSBP18	5
ENSG00000158859	84.9136	-0.446862	0.234187	-1.90814	0.0563728	0.236986	ADAMTS4	1	ENSG00000198331	167.681	-0.369216	0.167917	-2.1988	0.0278925	0.117578	HYLS1	11	ENSG00000256771	639.67	0.746223	0.165535	4.50795	6.5457e-06	2.74384e-05	ZNF253	19
ENSG00000187094	10.0663	-1.71296	0.897448	-1.9087	0.0563003	0.236986	CCK	3	ENSG00000166788	1145.97	0.315133	0.14338	2.19789	0.027957	0.117798	SAAL1	11	ENSG00000159445	468.928	0.565734	0.125542	4.50632	6.59616e-06	2.76432e-05	THEM4	1
ENSG00000187553	314.832	1.47161	0.771121	1.9084	0.0563389	0.236986	CYP26C1	10	ENSG00000120318	1203.58	-0.451566	0.20549	-2.19751	0.0279837	0.117879	ARAP3	5	ENSG00000181408	48.2271	-0.897781	0.199279	-4.50513	6.63315e-06	2.77914e-05	UTS2R	17
ENSG00000205795	14.6966	-0.958089	0.502103	-1.90815	0.0563716	0.236986	CYS1	2	ENSG00000147443	11.4947	1.06322	0.483849	2.19743	0.0279899	0.117879	DOK2	8	ENSG00000186834	1445.09	-0.441422	0.0979981	-4.5044	6.65615e-06	2.7881e-05	HEXIM1	17
ENSG00000115306	6017.71	-0.424884	0.222687	-1.90799	0.056393	0.237013	SPTBN1	2	ENSG00000160209	1596.08	-0.200926	0.0914421	-2.1973	0.0279987	0.117888	PDXK	21	ENSG00000170088	495.602	-0.318284	0.0706848	-4.50286	6.70437e-06	2.80692e-05	TMEM192	4
ENSG00000099290	1424.88	-0.365721	0.191724	-1.90754	0.0564509	0.237025	WASHC2A	10	ENSG00000164124	65.5314	-1.39274	0.633936	-2.19697	0.0280223	0.117908	TMEM144	4	ENSG00000185024	1973.86	0.294238	0.0653442	4.5029	6.70333e-06	2.80692e-05	BRF1	14
ENSG00000115641	622.931	-0.641512	0.336282	-1.90766	0.0564351	0.237025	FHL2	2	ENSG00000181938	934.111	0.32937	0.149913	2.19707	0.0280154	0.117908	GINS3	16	ENSG00000159210	2062.35	-0.29655	0.0658592	-4.50279	6.70668e-06	2.80721e-05	SNF8	17
ENSG00000135333	3180.37	-0.526241	0.275845	-1.90774	0.0564244	0.237025	EPHA7	6	ENSG00000256771	762.539	0.444302	0.202236	2.19695	0.028024	0.117908	ZNF253	19	ENSG00000156026	772.989	-0.312045	0.0693121	-4.50203	6.73088e-06	2.81664e-05	MCU	10
ENSG00000186272	133.819	-0.237705	0.124611	-1.90758	0.0564461	0.237025	ZNF17	19	ENSG00000241127	535.666	0.265384	0.120809	2.19672	0.0280402	0.117947	YAE1	7	ENSG00000145390	222.777	-0.782371	0.173792	-4.50176	6.73942e-06	2.81953e-05	USP53	4
ENSG00000187955	465.194	1.56194	0.819099	1.9069	0.0565337	0.237315	COL14A1	8	ENSG00000120738	514.323	-1.43759	0.654515	-2.19642	0.0280617	0.118009	EGR1	5	ENSG00000186094	17.5395	1.91124	0.424594	4.50134	6.75252e-06	2.82432e-05	AGBL4	1
ENSG00000065054	355.641	-0.65322	0.3426	-1.90665	0.0565654	0.23739	NHERF2	16	ENSG00000013573	2800.66	0.343213	0.156278	2.19617	0.0280801	0.118057	DDX11	12	ENSG00000143590	173.166	0.80408	0.178638	4.50117	6.75804e-06	2.82594e-05	EFNA3	1
ENSG00000135968	821.636	-0.179966	0.0944156	-1.9061	0.0566372	0.237587	GCC2	2	ENSG00000126261	5607.61	0.248883	0.11334	2.19591	0.0280986	0.118106	UBA2	19	ENSG00000144136	4524.27	-0.605312	0.134536	-4.49928	6.81856e-06	2.85055e-05	SLC20A1	2
ENSG00000139168	1813.01	0.411244	0.215763	1.906	0.05665	0.237587	ZCRB1	12	ENSG00000081913	1492.73	0.384395	0.175099	2.1953	0.028142	0.118173	PHLPP1	18	ENSG00000100842	4108.15	0.460332	0.102322	4.49885	6.83219e-06	2.85555e-05	EFS	14
ENSG00000146373	398.36	-0.514399	0.269888	-1.90597	0.0566538	0.237587	RNF217	6	ENSG00000141002	3275.53	-0.17792	0.0810442	-2.19535	0.0281388	0.118173	TCF25	16	ENSG00000141198	620.132	-0.646846	0.143825	-4.49745	6.87735e-06	2.87373e-05	TOM1L1	17
ENSG00000133983	1652.86	0.419074	0.219906	1.9057	0.0566897	0.237679	COX16	14	ENSG00000188026	706.179	-0.377774	0.17207	-2.19547	0.0281301	0.118173	RILPL1	12	ENSG00000154114	542.317	-0.430242	0.0956739	-4.49696	6.89325e-06	2.87967e-05	TBCEL	11
ENSG00000137802	1009.51	-0.270654	0.142074	-1.90503	0.0567763	0.237984	MAPKBP1	15	ENSG00000286025	12.9324	1.0232	0.466073	2.19537	0.0281367	0.118173	FAM246C	22	ENSG00000141314	213.076	1.3735	0.305544	4.49525	6.94879e-06	2.90216e-05	RHBDL3	17
ENSG00000108861	1785.47	-0.495145	0.259986	-1.90451	0.0568444	0.238212	DUSP3	17	ENSG00000100403	4386.4	-0.207414	0.0944948	-2.19498	0.028165	0.118212	ZC3H7B	22	ENSG00000235718	7.4399	-3.78328	0.84187	-4.49389	6.99325e-06	2.92002e-05	MFRP	11
ENSG00000131899	2551.73	0.172507	0.090599	1.90407	0.056901	0.238391	LLGL1	17	ENSG00000163377	21.2965	1.18653	0.54056	2.19501	0.0281631	0.118212	TAFA4	3	ENSG00000155367	46.9081	-1.16355	0.258925	-4.49377	6.99716e-06	2.92094e-05	PPM1J	1
ENSG00000088970	251.865	-0.265377	0.139394	-1.90379	0.0569376	0.238428	KIZ	20	ENSG00000130054	160.378	0.687197	0.313118	2.19469	0.0281858	0.11827	NALF2	X	ENSG00000243927	1799.87	-0.412467	0.0918186	-4.49219	7.0494e-06	2.94203e-05	MRPS6	21
ENSG00000137486	428.008	-0.417177	0.219122	-1.90386	0.0569289	0.238428	ARRB1	11	ENSG00000141499	994.402	0.234276	0.106762	2.19437	0.0282091	0.118339	WRAP53	17	ENSG00000125895	74.6565	1.0659	0.237366	4.49053	7.10446e-06	2.96429e-05	TMEM74B	20
ENSG00000072110	15056.8	-0.856607	0.449978	-1.90366	0.0569541	0.238439	ACTN1	14	ENSG00000133872	4688.19	-0.232481	0.105962	-2.19401	0.0282345	0.118417	SARAF	8	ENSG00000076513	995.807	0.375762	0.0836868	4.4901	7.11896e-06	2.96961e-05	ANKRD13A	12
ENSG00000041802	1361.46	0.160973	0.0845653	1.90353	0.0569711	0.238452	LSG1	3	ENSG00000101000	103.899	-0.814788	0.37142	-2.19371	0.028256	0.118478	PROCR	20	ENSG00000066926	997.107	-0.319609	0.0712082	-4.48836	7.1772e-06	2.99318e-05	FECH	18
ENSG00000160789	4619.34	-0.642888	0.337765	-1.90336	0.0569938	0.238489	LMNA	1	ENSG00000196792	1475.73	0.194752	0.0887919	2.19335	0.028282	0.118558	STRN3	14	ENSG00000165626	445.614	0.736695	0.164202	4.48652	7.23951e-06	3.01843e-05	BEND7	10
ENSG00000251550	13.3277	0.903394	0.474719	1.90301	0.0570396	0.238622		17	ENSG00000124532	1379.41	0.25851	0.117885	2.19289	0.0283151	0.118629	MRS2	6	ENSG00000188735	690.486	-0.500918	0.111659	-4.48614	7.25242e-06	3.02308e-05	TMEM120B	12
ENSG00000108984	1009.17	0.520478	0.273579	1.90248	0.0571087	0.238854	MAP2K6	17	ENSG00000178904	3444.08	0.314968	0.143635	2.19283	0.0283194	0.118629	DPY19L3	19	ENSG00000239626	39.2937	0.959349	0.213874	4.48558	7.27154e-06	3.03031e-05	RPSAP41	6
ENSG00000173258	263.279	0.488442	0.256805	1.90199	0.057172	0.23906	ZNF483	9	ENSG00000187045	26.1233	0.620655	0.283017	2.19299	0.0283079	0.118629	TMPRSS6	22	ENSG00000159307	8301.96	1.22386	0.272885	4.48491	7.29432e-06	3.03832e-05	SCUBE1	22
ENSG00000118640	97.695	-0.607858	0.319655	-1.9016	0.0572229	0.239215	VAMP8	2	ENSG00000163050	395.111	-0.295145	0.134604	-2.19269	0.0283296	0.118632	COQ8A	1	ENSG00000186051	32.7845	2.40285	0.535759	4.48496	7.29285e-06	3.03832e-05	TAL2	9
ENSG00000088836	81.7079	-0.469104	0.246734	-1.90126	0.0572685	0.239289	SLC4A11	20	ENSG00000276234	672.497	0.357947	0.16325	2.19263	0.0283339	0.118632	TADA2A	17	ENSG00000137880	208.113	-0.680876	0.151878	-4.48306	7.35807e-06	3.06413e-05	GCHFR	15
ENSG00000278540	2642.66	-0.624079	0.328238	-1.9013	0.0572627	0.239289	ACACA	17	ENSG00000188487	7.33463	-1.6073	0.733118	-2.19242	0.0283491	0.118667	INSC	11	ENSG00000133818	1257.8	-0.563086	0.125611	-4.4828	7.36717e-06	3.06689e-05	RRAS2	11
ENSG00000196660	57.3904	-0.937306	0.493031	-1.90111	0.0572877	0.239311	SLC30A10	1	ENSG00000106692	995.964	-0.258594	0.117961	-2.1922	0.0283647	0.118703	FKTN	9	ENSG00000153822	15.5464	-2.04678	0.456589	-4.48276	7.36828e-06	3.06689e-05	KCNJ16	17
ENSG00000159079	1851.15	0.161347	0.0848772	1.90095	0.0573091	0.239342	CFAP298	21	ENSG00000165280	13425	-0.192457	0.0878	-2.19199	0.02838	0.118738	VCP	9	ENSG00000177875	1463.59	0.876349	0.195499	4.48263	7.3728e-06	3.06803e-05	CCDC184	12
ENSG00000141295	824.638	-0.262024	0.137852	-1.90076	0.0573329	0.239343	SCRN2	17	ENSG00000273173	82.7495	-0.527772	0.240815	-2.19161	0.0284076	0.118825	SNURF	15	ENSG00000153487	1186.86	0.394394	0.0879924	4.48215	7.38965e-06	3.07429e-05	ING1	13
ENSG00000163584	988.214	0.596784	0.313976	1.90073	0.0573371	0.239343	RPL22L1	3	ENSG00000288349	27.5594	1.28365	0.585825	2.19118	0.0284391	0.118928		5	ENSG00000272400	51.7464	0.903418	0.201567	4.48198	7.39545e-06	3.07596e-05		17
ENSG00000097007	4214.42	-0.22187	0.11675	-1.90038	0.0573835	0.239431	ABL1	9	ENSG00000129566	541.634	-0.592216	0.270299	-2.19097	0.0284543	0.118962	TEP1	14	ENSG00000135540	1225.56	-0.862862	0.192567	-4.48084	7.43503e-06	3.09167e-05	NHSL1	6
ENSG00000158773	1716.11	0.197115	0.103725	1.90036	0.057386	0.239431	USF1	1	ENSG00000159958	139.758	0.446798	0.203943	2.1908	0.0284666	0.118985	TNFRSF13C	22	ENSG00000162585	1895.25	-0.36436	0.0813322	-4.47989	7.46812e-06	3.10468e-05	FAAP20	1
ENSG00000065308	3642.9	-0.92555	0.487352	-1.89914	0.057546	0.23967	TRAM2	6	ENSG00000147471	1462.72	0.318979	0.145632	2.1903	0.0285021	0.119105	PLPBP	8	ENSG00000187555	4911.12	0.234132	0.0522765	4.47873	7.50899e-06	3.12091e-05	USP7	16
ENSG00000069998	1620.73	0.284901	0.150013	1.89918	0.0575408	0.23967	HDHD5	22	ENSG00000136450	15771.1	0.222937	0.101795	2.19007	0.0285194	0.119143	SRSF1	17	ENSG00000161513	691.893	-0.743996	0.166215	-4.4761	7.60184e-06	3.15874e-05	FDXR	17
ENSG00000101400	534.81	-0.343968	0.181083	-1.89951	0.0574978	0.23967	SNTA1	20	ENSG00000182179	48.5481	-0.64456	0.294322	-2.18999	0.0285252	0.119143	UBA7	3	ENSG00000178401	26.7508	-1.64054	0.366575	-4.47531	7.63001e-06	3.16967e-05	DNAJC22	12
ENSG00000143303	563.599	0.298982	0.157393	1.89959	0.0574871	0.23967	METTL25B	1	ENSG00000131187	19.8652	-1.33995	0.611998	-2.18947	0.0285629	0.119272	F12	5	ENSG00000162066	959.039	-0.336026	0.0750885	-4.47507	7.63865e-06	3.17249e-05	AMDHD2	16
ENSG00000143919	174.9	0.323596	0.170383	1.89922	0.057535	0.23967	CAMKMT	2	ENSG00000119487	2895.97	-0.175674	0.080261	-2.18879	0.0286124	0.11945	MAPKAP1	9	ENSG00000168255	590.885	-0.758734	0.169579	-4.47423	7.66885e-06	3.18426e-05	POLR2J3	7
ENSG00000167779	42.1568	-0.879008	0.462862	-1.89907	0.0575549	0.23967	IGFBP6	12	ENSG00000168811	31.4364	-1.18359	0.540776	-2.18868	0.0286199	0.119452	IL12A	3	ENSG00000149792	1768.6	-0.39401	0.0880777	-4.47344	7.69723e-06	3.19527e-05	MRPL49	11
ENSG00000173905	2196.2	-0.336537	0.177172	-1.89949	0.0575002	0.23967	GOLIM4	3	ENSG00000139641	3504.11	-0.209719	0.0958394	-2.18824	0.0286522	0.119518	ESYT1	12	ENSG00000108799	886.547	0.569823	0.12745	4.47097	7.78658e-06	3.23158e-05	EZH1	17
ENSG00000198466	931.906	-0.273316	0.143891	-1.89946	0.0575038	0.23967	ZNF587	19	ENSG00000164438	15.5763	1.52643	0.697579	2.18818	0.0286566	0.119518	TLX3	5	ENSG00000176171	631.148	0.35588	0.0796002	4.47084	7.79141e-06	3.2328e-05	BNIP3	10
ENSG00000113504	1151.8	0.26698	0.140593	1.89896	0.05757	0.239675	SLC12A7	5	ENSG00000172732	1519.95	-0.20316	0.0928373	-2.18835	0.0286444	0.119518	MUS81	11	ENSG00000169926	1141.38	0.471274	0.105419	4.47047	7.80496e-06	3.23686e-05	KLF13	15
ENSG00000232119	536.389	0.391414	0.206154	1.89865	0.0576105	0.239786	MCTS1	X	ENSG00000104375	644.78	-0.206911	0.0945671	-2.18798	0.0286709	0.119549	STK3	8	ENSG00000205838	137.26	1.02528	0.229342	4.47051	7.80341e-06	3.23686e-05	TTC23L	5
ENSG00000092054	87.5567	-0.73541	0.387378	-1.89843	0.0576394	0.239792	MYH7	14	ENSG00000197302	629.532	0.299514	0.136904	2.18777	0.0286864	0.119584	KRBOX5	16	ENSG00000114867	14091.9	-0.49845	0.111557	-4.46814	7.89016e-06	3.26982e-05	EIF4G1	3
ENSG00000266173	1574.87	0.191666	0.10096	1.89843	0.0576398	0.239792	STRADA	17	ENSG00000119862	1326.83	0.360315	0.164743	2.18713	0.0287328	0.119749	LGALSL	2	ENSG00000137955	1436.54	-0.564177	0.126266	-4.46816	7.88939e-06	3.26982e-05	RABGGTB	1
ENSG00000214562	273.222	-0.342135	0.180239	-1.89823	0.0576661	0.239843	NUTM2D	10	ENSG00000176463	1550.04	-0.661439	0.302474	-2.18677	0.0287597	0.119803	SLCO3A1	15	ENSG00000164077	405.432	0.405697	0.0907972	4.46817	7.88929e-06	3.26982e-05	MON1A	3
ENSG00000182810	461.864	0.234299	0.123445	1.89801	0.0576951	0.239906	DDX28	16	ENSG00000197653	139.712	0.415213	0.189873	2.1868	0.0287573	0.119803	DNAH10	12	ENSG00000131966	1500.53	-0.291729	0.0653108	-4.46678	7.94069e-06	3.28996e-05	ACTR10	14
ENSG00000105607	1043.42	0.168231	0.0886608	1.89747	0.0577657	0.240118	GCDH	19	ENSG00000214654	289.717	0.392561	0.179532	2.18658	0.0287731	0.11983	B3GALT9	9	ENSG00000213199	85.4212	0.764868	0.17133	4.46429	8.03329e-06	3.32752e-05	ASIC3	7
ENSG00000166908	655.897	-0.371737	0.195918	-1.89741	0.0577741	0.240118	PIP4K2C	12	ENSG00000082269	1160.7	0.282888	0.129387	2.18637	0.0287887	0.119864	FAM135A	6	ENSG00000065060	940.57	0.547386	0.122622	4.464	8.04453e-06	3.33137e-05	BLTP3A	6
ENSG00000164707	131.848	-0.703873	0.370991	-1.89728	0.0577913	0.240131	SLC13A4	7	ENSG00000168306	198.02	-0.764105	0.3495	-2.18628	0.0287951	0.119864	ACOX2	3	ENSG00000249316	22.2028	1.33945	0.300156	4.46251	8.10061e-06	3.35378e-05		8
ENSG00000077092	47.3665	-0.464997	0.245128	-1.89696	0.0578334	0.240248	RARB	3	ENSG00000132153	4083.17	0.167094	0.0764383	2.18599	0.0288162	0.119922	DHX30	3	ENSG00000198040	1898.44	0.422746	0.0947432	4.46202	8.11912e-06	3.36064e-05	ZNF84	12
ENSG00000162669	163.76	0.515591	0.271817	1.89683	0.0578504	0.240261	HFM1	1	ENSG00000006695	575.926	0.18332	0.083877	2.18558	0.028846	0.119967	COX10	17	ENSG00000110851	1904.02	-0.589863	0.132214	-4.46144	8.14117e-06	3.36895e-05	PRDM4	12
ENSG00000198108	134.192	-0.773056	0.407599	-1.89661	0.0578795	0.240266	CHSY3	5	ENSG00000139636	917.499	-0.228386	0.104498	-2.18556	0.0288479	0.119967	LMBR1L	12	ENSG00000204623	255.586	0.648288	0.145314	4.46128	8.14719e-06	3.37063e-05	POLR1HASP	6
ENSG00000213619	1291.62	0.382786	0.201824	1.89663	0.0578766	0.240266	NDUFS3	11	ENSG00000236015	21.0153	0.655395	0.299862	2.18566	0.0288408	0.119967	TMX1P1	7	ENSG00000250644	124.085	-1.05719	0.236984	-4.46101	8.15746e-06	3.37406e-05		11
ENSG00000152291	3484.48	-0.295086	0.155617	-1.89623	0.0579296	0.240416	TGOLN2	2	ENSG00000115866	2730.39	0.231426	0.105901	2.1853	0.0288666	0.120016	DARS1	2	ENSG00000117395	2487.97	-0.620713	0.1392	-4.45915	8.22865e-06	3.40268e-05	EBNA1BP2	1
ENSG00000105856	458.313	-0.321693	0.169667	-1.89602	0.0579568	0.24047	HBP1	7	ENSG00000142186	2216.59	-0.198437	0.0908154	-2.18506	0.0288843	0.120023	SCYL1	11	ENSG00000156535	149.353	-1.08445	0.243247	-4.45824	8.26362e-06	3.41632e-05	CD109	6
ENSG00000114573	1241.45	-0.214437	0.113122	-1.89563	0.0580094	0.240581	ATP6V1A	3	ENSG00000153898	14.8426	0.914827	0.418704	2.1849	0.0288962	0.120023	MCOLN2	1	ENSG00000174576	41.0425	-1.20386	0.270048	-4.45794	8.27503e-06	3.41955e-05	NPAS4	11
ENSG00000183908	252.231	1.07507	0.567135	1.89561	0.0580116	0.240581	LRRC55	11	ENSG00000182508	20.0228	1.01614	0.465056	2.18498	0.0288901	0.120023	LHFPL1	X	ENSG00000204922	780.171	-0.592351	0.132876	-4.45793	8.27543e-06	3.41955e-05	UQCC3	11
ENSG00000082258	1899.06	0.204365	0.107834	1.89519	0.058067	0.240688	CCNT2	2	ENSG00000184194	783.317	0.447322	0.204715	2.1851	0.0288813	0.120023	GPR173	X	ENSG00000011638	340.514	0.526861	0.118206	4.45715	8.30557e-06	3.43095e-05	LDAF1	16
ENSG00000125304	3418.06	-0.20965	0.11063	-1.89505	0.0580857	0.240688	TM9SF2	13	ENSG00000112320	1098.19	0.375888	0.172059	2.18465	0.0289147	0.120071	SOBP	6	ENSG00000185219	1035.5	0.401314	0.0900389	4.45711	8.30703e-06	3.43095e-05	ZNF445	3
ENSG00000185963	1738.92	-0.374784	0.197776	-1.89499	0.0580933	0.240688	BICD2	9	ENSG00000135750	100.049	0.731189	0.334759	2.18422	0.0289458	0.120171	KCNK1	1	ENSG00000135250	2154.91	0.267847	0.0600993	4.45673	8.32189e-06	3.43626e-05	SRPK2	7
ENSG00000239605	12.2829	-0.71861	0.379177	-1.89518	0.0580682	0.240688	STPG4	2	ENSG00000150867	595.807	-0.488055	0.223485	-2.18384	0.0289739	0.120172	PIP4K2A	10	ENSG00000204970	46.7882	1.06035	0.238066	4.45403	8.42735e-06	3.47897e-05	PCDHA1	5
ENSG00000112977	4126.07	-0.21544	0.113738	-1.89417	0.0582026	0.241025	DAP	5	ENSG00000163617	451.668	-0.357847	0.163859	-2.18386	0.0289724	0.120172	CCDC191	3	ENSG00000070269	739.122	0.466571	0.104757	4.45383	8.43528e-06	3.48141e-05	TMEM260	14
ENSG00000131873	2151.94	-0.473221	0.249824	-1.89421	0.0581966	0.241025	CHSY1	15	ENSG00000168785	732.232	0.294951	0.135054	2.18396	0.0289655	0.120172	TSPAN5	4	ENSG00000088340	69.2004	-0.822342	0.184659	-4.45329	8.45638e-06	3.48927e-05	FER1L4	20
ENSG00000106028	2728.73	0.376641	0.198884	1.89377	0.058256	0.241188	SSBP1	7	ENSG00000177551	209.887	0.476044	0.217962	2.18407	0.0289571	0.120172	NHLH2	1	ENSG00000008869	989.463	0.370562	0.083226	4.45247	8.48872e-06	3.50178e-05	HEATR5B	2
ENSG00000169683	1121.63	0.321127	0.169593	1.89352	0.0582885	0.241265	LRRC45	17	ENSG00000198521	1577.16	0.314561	0.144073	2.18335	0.0290102	0.120294	ZNF43	19	ENSG00000256463	54.2314	1.66046	0.372944	4.45229	8.49593e-06	3.50391e-05	SALL3	18
ENSG00000182185	111.219	0.323417	0.170857	1.89291	0.0583701	0.241544	RAD51B	14	ENSG00000169181	25.4983	1.27453	0.583931	2.18268	0.0290595	0.120469	GSG1L	16	ENSG00000074657	6053.94	0.39721	0.0892158	4.45223	8.49812e-06	3.50397e-05	ZNF532	18
ENSG00000143816	311.979	-0.49523	0.261697	-1.89238	0.05844	0.241775	WNT9A	1	ENSG00000256043	212.064	0.540567	0.247676	2.18256	0.0290682	0.120476	CTSO	4	ENSG00000231240	11.3515	-5.73402	1.28796	-4.45202	8.5065e-06	3.50658e-05	KLF2P1	2
ENSG00000164253	1790.92	0.199477	0.105427	1.89209	0.0584796	0.241881	WDR41	5	ENSG00000109132	9.5969	2.83046	1.29696	2.18239	0.0290807	0.120499	PHOX2B	4	ENSG00000180251	19.6579	1.79497	0.403244	4.45132	8.53439e-06	3.51723e-05	SLC9A4	2
ENSG00000174501	286.609	0.538734	0.284753	1.89193	0.0585001	0.241907	ANKRD36C	2	ENSG00000166797	1284.77	0.272641	0.124984	2.18141	0.0291532	0.12077	CIAO2A	15	ENSG00000165156	756.495	0.471902	0.106022	4.45096	8.54857e-06	3.52222e-05	ZHX1	8
ENSG00000089094	2217.44	0.287944	0.15222	1.89163	0.0585399	0.242014	KDM2B	12	ENSG00000050165	1935.71	-0.372477	0.170764	-2.18124	0.0291658	0.120782	DKK3	11	ENSG00000239887	653.549	0.869559	0.195381	4.45058	8.56393e-06	3.5277e-05	C1orf226	1
ENSG00000083290	1282.55	-0.217139	0.114811	-1.89127	0.0585882	0.242155	ULK2	17	ENSG00000163132	1630.22	0.712231	0.326535	2.18118	0.0291701	0.120782	MSX1	4	ENSG00000111665	1546.56	0.313776	0.0705089	4.45016	8.58071e-06	3.53377e-05	CDCA3	12
ENSG00000143742	13867.9	0.307395	0.162575	1.89079	0.0586524	0.242362	SRP9	1	ENSG00000034152	436.898	-0.278616	0.127767	-2.18066	0.0292086	0.120858	MAP2K3	17	ENSG00000122507	408.106	0.501455	0.112686	4.45002	8.58634e-06	3.53524e-05	BBS9	7
ENSG00000144227	99.5437	0.702186	0.371442	1.89043	0.0587001	0.242501	NXPH2	2	ENSG00000111911	1016.94	0.202761	0.0929777	2.18075	0.0292018	0.120858	HINT3	6	ENSG00000091622	214.769	0.791379	0.17786	4.44944	8.60943e-06	3.54389e-05	PITPNM3	17
ENSG00000156535	163.539	-0.636936	0.336981	-1.89012	0.0587415	0.242614	CD109	6	ENSG00000205208	1670.04	0.348019	0.159594	2.18065	0.0292095	0.120858	C4orf46	4	ENSG00000177352	765.103	-0.326639	0.0734218	-4.44879	8.63536e-06	3.55371e-05	CCDC71	3
ENSG00000124596	1046.82	0.3764	0.199174	1.8898	0.0587849	0.242668	OARD1	6	ENSG00000160298	1284.86	0.32347	0.148374	2.1801	0.0292503	0.120998	C21orf58	21	ENSG00000136147	204.92	-0.710566	0.15975	-4.44797	8.6684e-06	3.56645e-05	PHF11	13
ENSG00000153064	10.0106	-0.921599	0.487694	-1.88971	0.0587971	0.242668	BANK1	4	ENSG00000134780	629.614	-0.264793	0.121485	-2.17963	0.0292847	0.121111	DAGLA	11	ENSG00000164603	550.842	0.518869	0.116655	4.4479	8.67134e-06	3.56681e-05	BMT2	7
ENSG00000167011	12.6974	0.932599	0.493474	1.88986	0.0587762	0.242668	NAT16	7	ENSG00000132912	4077.52	0.164684	0.0755605	2.17951	0.0292941	0.121121	DCTN4	5	ENSG00000169604	4248.72	-0.592257	0.133184	-4.4469	8.71163e-06	3.58252e-05	ANTXR1	2
ENSG00000106003	842.412	0.532785	0.281971	1.8895	0.0588245	0.242723	LFNG	7	ENSG00000124440	621.364	-0.622066	0.285525	-2.17867	0.0293559	0.12126	HIF3A	19	ENSG00000116157	839.238	-0.520332	0.117106	-4.44324	8.86147e-06	3.64326e-05	GPX7	1
ENSG00000160999	401.479	0.50174	0.265585	1.88919	0.0588661	0.242837	SH2B2	7	ENSG00000169174	244.082	-0.608524	0.279296	-2.17878	0.0293483	0.12126	PCSK9	1	ENSG00000214309	67.7008	-0.801883	0.18054	-4.44157	8.93043e-06	3.67073e-05	MBLAC1	7
ENSG00000119630	228.598	-0.936318	0.495664	-1.88902	0.0588895	0.242875	PGF	14	ENSG00000243364	451.947	0.196773	0.0903069	2.17894	0.0293365	0.12126	EFNA4	1	ENSG00000113262	31.5745	1.41729	0.319111	4.44136	8.93907e-06	3.67334e-05	GRM6	5
ENSG00000119986	97.9593	-0.521568	0.276249	-1.88804	0.0590209	0.243242	AVPI1	10	ENSG00000284820	98.244	-0.4575	0.209987	-2.17871	0.0293535	0.12126		2	ENSG00000166825	51.2229	-2.11785	0.476851	-4.44132	8.94106e-06	3.67334e-05	ANPEP	15
ENSG00000179774	23.6477	0.84897	0.449645	1.88809	0.0590141	0.243242	ATOH7	10	ENSG00000164663	1300.39	0.504369	0.231542	2.17831	0.029383	0.121343	USP49	6	ENSG00000131196	275.084	-1.00779	0.226925	-4.44108	8.95079e-06	3.67646e-05	NFATC1	18
ENSG00000197857	423.81	0.267272	0.141559	1.88806	0.0590178	0.243242	ZNF44	19	ENSG00000140450	1000.86	-0.602384	0.276729	-2.1768	0.0294955	0.121778	ARRDC4	15	ENSG00000068137	634.305	-0.643834	0.145005	-4.44007	8.99282e-06	3.69241e-05	PLEKHH3	17
ENSG00000104613	1162.16	0.161503	0.0855539	1.88773	0.0590619	0.243301	INTS10	8	ENSG00000111981	49.4558	0.747569	0.343472	2.17651	0.0295174	0.121807	ULBP1	6	ENSG00000116903	370.341	-0.529237	0.119196	-4.44005	8.99396e-06	3.69241e-05	EXOC8	1
ENSG00000185158	592.725	0.250666	0.132791	1.88767	0.05907	0.243301	LRRC37B	17	ENSG00000123415	619.203	0.290112	0.133288	2.17658	0.029512	0.121807	SMUG1	12	ENSG00000147454	1586.52	-0.334793	0.0754293	-4.4385	9.05892e-06	3.71819e-05	SLC25A37	8
ENSG00000221869	58.332	-0.599378	0.317532	-1.88761	0.0590778	0.243301	CEBPD	8	ENSG00000159873	1694.84	0.282378	0.129744	2.17642	0.0295235	0.121807	CCDC117	22	ENSG00000184939	1695.83	0.376324	0.0848075	4.43739	9.10546e-06	3.7364e-05	ZFP90	16
ENSG00000109906	735.59	1.46696	0.777359	1.88711	0.0591457	0.243442	ZBTB16	11	ENSG00000187736	788.366	0.224062	0.102968	2.17604	0.0295524	0.121897	NHEJ1	2	ENSG00000154822	197.5	0.72414	0.163201	4.43709	9.11819e-06	3.74073e-05	PLCL2	3
ENSG00000125351	1675.62	0.484319	0.256655	1.88704	0.0591544	0.243442	UPF3B	X	ENSG00000101444	5841.31	0.190816	0.0877035	2.17569	0.0295783	0.121943	AHCY	20	ENSG00000157796	1508.89	0.39559	0.0891633	4.4367	9.13504e-06	3.74675e-05	WDR19	4
ENSG00000143612	3961.15	0.206924	0.109653	1.88707	0.0591502	0.243442	C1orf43	1	ENSG00000132589	3592.22	-0.107417	0.0493735	-2.1756	0.0295849	0.121943	FLOT2	17	ENSG00000204291	45.9854	-2.1714	0.489701	-4.43413	9.24454e-06	3.79075e-05	COL15A1	9
ENSG00000172780	541.238	-0.651913	0.34549	-1.88692	0.0591705	0.24345	RAB43	3	ENSG00000139354	927.437	0.39693	0.182439	2.17568	0.029579	0.121943	GAS2L3	12	ENSG00000197410	32.6732	1.35082	0.304663	4.43381	9.25835e-06	3.79382e-05	DCHS2	4
ENSG00000151575	519.174	0.285213	0.151188	1.88648	0.0592297	0.243635	TEX9	15	ENSG00000004777	1722.53	0.277289	0.127463	2.17545	0.0295966	0.121945	ARHGAP33	19	ENSG00000220563	21.5389	1.70906	0.385455	4.43388	9.25517e-06	3.79382e-05	PKMP3	6
ENSG00000116704	519.124	-0.210564	0.111625	-1.88634	0.0592486	0.243655	SLC35D1	1	ENSG00000276975	7.0839	-1.87515	0.861975	-2.17541	0.0295996	0.121945	HYDIN2	1	ENSG00000241258	1141.86	0.337521	0.0761246	4.4338	9.25869e-06	3.79382e-05	CRCP	7
ENSG00000186310	1104.9	0.29581	0.156848	1.88596	0.0593003	0.243809	NAP1L3	X	ENSG00000115649	1599.82	0.202036	0.0928795	2.17525	0.0296118	0.121966	CNPPD1	2	ENSG00000054392	158.698	-0.550653	0.124196	-4.43374	9.26112e-06	3.79392e-05	HHAT	1
ENSG00000139289	3855.97	-1.05306	0.55843	-1.88576	0.0593278	0.243864	PHLDA1	12	ENSG00000106028	2339.77	0.314452	0.144571	2.17506	0.0296254	0.121992	SSBP1	7	ENSG00000103507	1229.86	-0.305694	0.0689699	-4.43228	9.32402e-06	3.81877e-05	BCKDK	16
ENSG00000107968	317.664	-0.55766	0.295777	-1.88541	0.0593746	0.243992	MAP3K8	10	ENSG00000109184	2101.6	0.309931	0.142499	2.17497	0.0296321	0.121992	DCUN1D4	4	ENSG00000243667	423.015	-0.396848	0.0895451	-4.43182	9.34401e-06	3.82604e-05	DNAAF10	2
ENSG00000204954	437.272	0.391893	0.207866	1.88531	0.0593873	0.243992	UQCC6	12	ENSG00000102030	1462.9	-0.21228	0.097608	-2.17482	0.0296437	0.12201	NAA10	X	ENSG00000119636	224.43	-0.68626	0.154866	-4.43132	9.36594e-06	3.8341e-05	BBOF1	14
ENSG00000257800	21.3704	0.735107	0.39005	1.88465	0.0594775	0.244304	FNBP1P1	2	ENSG00000173638	830.729	-0.211585	0.0973047	-2.17446	0.0296707	0.122092	SLC19A1	21	ENSG00000174136	1656.29	0.840194	0.189617	4.43101	9.37911e-06	3.83858e-05	RGMB	5
ENSG00000130544	240.074	-0.180107	0.0955806	-1.88434	0.0595184	0.244414	ZNF557	19	ENSG00000181852	1463.79	-0.171227	0.0787675	-2.17382	0.0297183	0.122259	RNF41	12	ENSG00000090372	5362.18	0.283298	0.0639553	4.42963	9.4393e-06	3.86137e-05	STRN4	19
ENSG00000008988	26604.9	0.441148	0.234212	1.88354	0.0596269	0.244796	RPS20	8	ENSG00000136152	890.815	-0.246817	0.113546	-2.17372	0.0297262	0.122262	COG3	13	ENSG00000163520	1168.53	-2.47968	0.559791	-4.42964	9.43891e-06	3.86137e-05	FBLN2	3
ENSG00000107833	1673.25	0.477031	0.253276	1.88345	0.0596399	0.244796	NPM3	10	ENSG00000124097	7.40681	-1.51113	0.695488	-2.17276	0.0297985	0.12253	HMGB1P1	20	ENSG00000145147	6737.63	-0.883036	0.199395	-4.42858	9.48535e-06	3.87928e-05	SLIT2	4
ENSG00000142186	2380.25	-0.217269	0.115382	-1.88305	0.0596941	0.244959	SCYL1	11	ENSG00000136144	1815.58	0.192217	0.0884875	2.17225	0.0298369	0.12259	RCBTB1	13	ENSG00000054267	1968.96	0.298003	0.0672969	4.42818	9.50301e-06	3.88557e-05	ARID4B	1
ENSG00000107249	728.398	-0.843032	0.447753	-1.88281	0.0597265	0.245034	GLIS3	9	ENSG00000148671	14.5256	-1.0384	0.478023	-2.17227	0.0298353	0.12259	ADIRF	10	ENSG00000139641	3435.22	-0.584624	0.132067	-4.42672	9.56761e-06	3.91106e-05	ESYT1	12
ENSG00000198242	11979.3	0.370659	0.196959	1.88191	0.0598488	0.245477	RPL23A	17	ENSG00000181450	853.741	0.276818	0.127438	2.17219	0.0298415	0.12259	ZNF678	1	ENSG00000197557	416.363	-0.578929	0.130826	-4.42517	9.63658e-06	3.93831e-05	IFT70A	2
ENSG00000169247	98.1403	-0.839098	0.446017	-1.88131	0.0599294	0.245664	SH3TC2	5	ENSG00000184524	88.7874	0.661448	0.304486	2.17235	0.0298296	0.12259	CEND1	11	ENSG00000166974	2029	0.446232	0.100844	4.42498	9.64513e-06	3.94086e-05	MAPRE2	18
ENSG00000246082	27.0434	-0.672473	0.357456	-1.88128	0.0599342	0.245664	NUDT16L2P	3	ENSG00000134539	104.7	0.74972	0.345179	2.17197	0.0298577	0.122598	KLRD1	12	ENSG00000187595	102.653	-0.862879	0.195115	-4.42242	9.76035e-06	3.98699e-05	ZNF385C	17
ENSG00000289697	30.061	-1.8659	0.991838	-1.88126	0.0599372	0.245664		1	ENSG00000153956	562.78	-0.581211	0.267594	-2.17199	0.0298566	0.122598	CACNA2D1	7	ENSG00000105281	2527.71	-0.870375	0.196829	-4.42198	9.78015e-06	3.99413e-05	SLC1A5	19
ENSG00000108771	10.5226	-0.766145	0.407332	-1.88088	0.0599878	0.245813	DHX58	17	ENSG00000243678	7388.48	-0.39223	0.180597	-2.17185	0.0298669	0.122607	NME2	17	ENSG00000176903	6718.2	0.371448	0.0840039	4.4218	9.78832e-06	3.99651e-05	PNMA1	14
ENSG00000115084	1224.08	-0.368356	0.195857	-1.88074	0.0600076	0.245835	SLC35F5	2	ENSG00000213123	876.144	0.425174	0.195818	2.17127	0.0299106	0.122757	DYNLT2B	3	ENSG00000130881	3721.14	0.379406	0.08582	4.42095	9.82693e-06	4.01132e-05	LRP3	19
ENSG00000126562	61.4385	-0.959804	0.510583	-1.87982	0.0601327	0.246251	WNK4	17	ENSG00000000419	1581.34	0.196692	0.0906129	2.17068	0.0299554	0.122911	DPM1	20	ENSG00000164794	43.829	1.19477	0.270353	4.4193	9.90208e-06	4.04021e-05	KCNV1	8
ENSG00000198934	389.936	0.221678	0.117928	1.87978	0.0601378	0.246251	MAGEE1	X	ENSG00000196689	314.019	0.32015	0.147504	2.17045	0.0299724	0.122952	TRPV1	17	ENSG00000196476	692.419	0.470449	0.106453	4.41929	9.90243e-06	4.04021e-05	C20orf96	20
ENSG00000112893	1392.31	-0.544303	0.28958	-1.87963	0.0601585	0.246277	MAN2A1	5	ENSG00000153574	945.694	0.219912	0.101335	2.17015	0.0299955	0.123017	RPIA	2	ENSG00000228409	236.273	0.554529	0.125495	4.41873	9.92803e-06	4.04969e-05	CCT6P1	7
ENSG00000178531	6142.94	0.512133	0.272522	1.87924	0.0602117	0.246437	CTXN1	19	ENSG00000015133	1580.56	0.41503	0.191267	2.16989	0.0300149	0.123067	CCDC88C	14	ENSG00000137494	453.537	-0.53452	0.121022	-4.4167	1.00218e-05	4.08696e-05	ANKRD42	11
ENSG00000148444	650.299	0.40142	0.213645	1.87891	0.0602568	0.246562	COMMD3	10	ENSG00000169814	412.57	-0.300174	0.13837	-2.16935	0.0300557	0.123206	BTD	3	ENSG00000162636	571.938	0.375758	0.0850908	4.41596	1.00562e-05	4.10004e-05	EEIG2	1
ENSG00000180979	676.502	0.206412	0.109863	1.87881	0.0602711	0.246562	LRRC57	15	ENSG00000067066	140.292	-0.79233	0.365296	-2.16901	0.0300823	0.123285	SP100	2	ENSG00000198604	2380.14	0.469119	0.106239	4.41569	1.00687e-05	4.10413e-05	BAZ1A	14
ENSG00000112137	238.459	0.397738	0.211766	1.8782	0.0603543	0.246844	PHACTR1	6	ENSG00000150995	379.146	-0.512551	0.236342	-2.16868	0.0301069	0.123357	ITPR1	3	ENSG00000143514	2674.78	0.433463	0.0981787	4.41504	1.00991e-05	4.11509e-05	TP53BP2	1
ENSG00000023572	633.138	0.406876	0.216672	1.87785	0.0604023	0.246906	GLRX2	1	ENSG00000125503	1678.45	-0.246571	0.113714	-2.16834	0.0301327	0.123385	PPP1R12C	19	ENSG00000145740	1053.57	-0.288802	0.0654136	-4.41501	1.01004e-05	4.11509e-05	SLC30A5	5
ENSG00000164663	1056.76	0.53285	0.283737	1.87797	0.0603851	0.246906	USP49	6	ENSG00000174574	4675.3	0.1984	0.0915	2.16831	0.0301352	0.123385	AKIRIN1	1	ENSG00000103152	862.079	-0.512578	0.116107	-4.4147	1.01149e-05	4.12005e-05	MPG	16
ENSG00000249751	6.52847	-1.39257	0.741606	-1.87777	0.0604127	0.246906	ECSCR	5	ENSG00000283930	26.6991	1.01626	0.468659	2.16844	0.0301255	0.123385	PLD5P1	10	ENSG00000180376	734.835	0.428188	0.0970061	4.41403	1.01462e-05	4.1318e-05	CCDC66	3
ENSG00000187686	26.2108	-0.55865	0.297612	-1.87711	0.0605034	0.247219	KRT18P59	11	ENSG00000100209	359.283	-0.261857	0.120801	-2.16768	0.0301832	0.123552	HSCB	22	ENSG00000074603	889.619	-0.406783	0.0921891	-4.41248	1.02193e-05	4.16059e-05	DPP8	15
ENSG00000163389	585.035	0.284202	0.151413	1.877	0.060518	0.247219	POGLUT1	3	ENSG00000134955	111.416	0.383948	0.177156	2.16728	0.0302132	0.123645	SLC37A2	11	ENSG00000154556	4268.93	-0.657038	0.148918	-4.41209	1.0238e-05	4.16719e-05	SORBS2	4
ENSG00000178685	162.508	-0.366289	0.195161	-1.87686	0.0605376	0.247241	PARP10	8	ENSG00000188706	2039.41	-0.157342	0.0726166	-2.16675	0.0302537	0.123782	ZDHHC9	X	ENSG00000167280	1084.21	0.469945	0.106519	4.41184	1.02495e-05	4.1709e-05	ENGASE	17
ENSG00000145425	34246.4	0.408705	0.217799	1.87652	0.0605837	0.24737	RPS3A	4	ENSG00000213462	722.272	0.412778	0.190548	2.16627	0.0302907	0.123903	ERV3-1	7	ENSG00000197905	472.474	-1.22093	0.276799	-4.41089	1.02946e-05	4.18825e-05	TEAD4	12
ENSG00000264164	7.46358	1.08315	0.577249	1.87639	0.0606014	0.247384		17	ENSG00000172260	383.181	0.528933	0.24419	2.16607	0.0303061	0.123937	NEGR1	1	ENSG00000119844	667.252	0.392187	0.088928	4.41016	1.03294e-05	4.20139e-05	AFTPH	2
ENSG00000100216	2980.2	0.308335	0.164349	1.87609	0.0606423	0.247492	TOMM22	22	ENSG00000166710	2857.98	-0.432332	0.19962	-2.16578	0.0303283	0.123969	B2M	15	ENSG00000105251	115.772	1.39553	0.316542	4.40868	1.04001e-05	4.22716e-05	SHD	19
ENSG00000101460	688.733	-0.499529	0.266305	-1.87578	0.0606859	0.247611	MAP1LC3A	20	ENSG00000183032	164.68	0.413949	0.191126	2.16584	0.0303232	0.123969	SLC25A21	14	ENSG00000117408	1289.58	0.348355	0.0790149	4.40873	1.03978e-05	4.22716e-05	IPO13	1
ENSG00000185829	884.415	-0.279587	0.149069	-1.87555	0.0607172	0.24768	ARL17A	17	ENSG00000144410	5.86949	1.5176	0.700838	2.16541	0.0303567	0.124055	CPO	2	ENSG00000166073	240.685	0.761247	0.172666	4.40878	1.03953e-05	4.22716e-05	GPR176	15
ENSG00000102007	283.362	-1.03205	0.550349	-1.87526	0.0607566	0.247782	PLP2	X	ENSG00000131398	386.919	-0.634852	0.293224	-2.16508	0.0303816	0.124099	KCNC3	19	ENSG00000134443	10.6036	-5.01755	1.13821	-4.40828	1.04196e-05	4.23406e-05	GRP	18
ENSG00000010361	1048	0.454076	0.24223	1.87457	0.0608523	0.247818	FUZ	19	ENSG00000172164	759.685	-0.809362	0.373824	-2.16509	0.030381	0.124099	SNTB1	8	ENSG00000100320	6316.69	0.29218	0.0662938	4.40735	1.04641e-05	4.25114e-05	RBFOX2	22
ENSG00000053328	91.1839	-0.596307	0.318118	-1.87448	0.0608636	0.247818	METTL24	6	ENSG00000111652	1360.05	-0.30627	0.141483	-2.16471	0.0304097	0.124184	COPS7A	12	ENSG00000165061	238.367	-1.30518	0.296169	-4.40687	1.04877e-05	4.25972e-05	ZMAT4	8
ENSG00000141668	355.225	-0.986325	0.526102	-1.87478	0.0608231	0.247818	CBLN2	18	ENSG00000283773	20.023	-0.910683	0.420722	-2.16457	0.0304205	0.124198		1	ENSG00000119596	4870.18	0.327107	0.0742337	4.40645	1.05079e-05	4.26693e-05	YLPM1	14
ENSG00000158234	104.858	-0.48337	0.257868	-1.87449	0.0608636	0.247818	FAIM	3	ENSG00000082068	877.187	-0.338961	0.156616	-2.16428	0.0304426	0.124224	WDR70	5	ENSG00000158806	31.878	1.72233	0.39093	4.40572	1.05433e-05	4.28026e-05	NPM2	8
ENSG00000172273	769.221	-0.113657	0.0606377	-1.87436	0.0608808	0.247818	HINFP	11	ENSG00000204634	199.866	0.405523	0.187377	2.16421	0.0304484	0.124224	TBC1D8	2	ENSG00000134698	1107.49	0.401312	0.0911204	4.40419	1.06178e-05	4.30952e-05	AGO4	1
ENSG00000182944	16674.7	0.148273	0.0791019	1.87446	0.0608677	0.247818	EWSR1	22	ENSG00000240024	199.048	0.398125	0.183951	2.1643	0.0304411	0.124224	SNHG33	3	ENSG00000232450	28.975	1.55961	0.354137	4.40397	1.0629e-05	4.31301e-05		1
ENSG00000187726	38.8156	-0.674559	0.359791	-1.87486	0.0608114	0.247818	DNAJB13	11	ENSG00000213085	88.6871	-0.787732	0.364153	-2.16319	0.0305266	0.124513	CFAP45	1	ENSG00000125676	2426.63	0.332054	0.0754249	4.40244	1.07039e-05	4.34239e-05	THOC2	X
ENSG00000188869	54.3268	0.425341	0.226862	1.87489	0.0608083	0.247818	TMC3	15	ENSG00000103254	316.377	0.41426	0.191554	2.16263	0.0305698	0.124583	ANTKMT	16	ENSG00000171302	2459.65	-0.30795	0.0700001	-4.39928	1.08609e-05	4.40504e-05	CANT1	17
ENSG00000075426	1770.7	-1.37189	0.732199	-1.87365	0.0609783	0.247868	FOSL2	2	ENSG00000119686	178.883	0.490188	0.22666	2.16266	0.0305676	0.124583	FLVCR2	14	ENSG00000267323	29.8918	-2.32985	0.529686	-4.39855	1.08977e-05	4.41893e-05	SLC25A1P5	19
ENSG00000125885	1800.66	0.257808	0.137577	1.87392	0.0609419	0.247868	MCM8	20	ENSG00000125912	2013.38	-0.261998	0.12115	-2.16259	0.0305727	0.124583	NCLN	19	ENSG00000198182	467.171	0.46064	0.104729	4.39841	1.09049e-05	4.42079e-05	ZNF607	19
ENSG00000137812	1377.36	0.236935	0.126457	1.87364	0.0609795	0.247868	KNL1	15	ENSG00000176946	1050.31	-0.190691	0.088167	-2.16284	0.0305536	0.124583	THAP4	2	ENSG00000196588	1196.13	-0.391387	0.0889874	-4.39823	1.0914e-05	4.42342e-05	MRTFA	22
ENSG00000152910	16.9163	-1.78952	0.955016	-1.87381	0.060956	0.247868	CNTNAP4	16	ENSG00000078900	162.707	0.777062	0.359388	2.16218	0.0306041	0.124682	TP73	1	ENSG00000205903	2384.52	0.337222	0.0766808	4.39774	1.09385e-05	4.43231e-05	ZNF316	7
ENSG00000214654	243.588	0.411063	0.219348	1.87402	0.0609272	0.247868	B3GALT9	9	ENSG00000089006	3221.99	-0.235659	0.109015	-2.16171	0.0306407	0.124743	SNX5	20	ENSG00000168884	743.082	-0.341392	0.0776765	-4.39505	1.10745e-05	4.48635e-05	TNIP2	4
ENSG00000253488	9.01248	1.36896	0.730487	1.87404	0.0609247	0.247868	SINHCAFP3	8	ENSG00000103489	1420.17	-0.470492	0.217644	-2.16175	0.0306374	0.124743	XYLT1	16	ENSG00000197265	618.848	-0.463813	0.10556	-4.39382	1.11374e-05	4.51076e-05	GTF2E2	8
ENSG00000124635	50.6913	0.77013	0.411167	1.87303	0.061064	0.247955	H2BC11	6	ENSG00000159618	13.9122	1.29464	0.598857	2.16186	0.030629	0.124743	ADGRG5	16	ENSG00000143702	3330.78	0.36675	0.0834963	4.39241	1.12103e-05	4.53814e-05	CEP170	1
ENSG00000153558	474.078	-0.378797	0.20222	-1.87319	0.0610422	0.247955	FBXL2	3	ENSG00000100632	9924.53	0.392056	0.181435	2.16087	0.0307057	0.124978	ERH	14	ENSG00000151779	1767.45	0.391143	0.0890491	4.39244	1.12085e-05	4.53814e-05	NBAS	2
ENSG00000161955	120.174	-0.228966	0.122231	-1.87322	0.0610378	0.247955	TNFSF13	17	ENSG00000001631	1364.9	0.189531	0.0877607	2.15964	0.0308008	0.125335	KRIT1	7	ENSG00000158792	434.761	-0.701115	0.15966	-4.39131	1.12671e-05	4.56009e-05	SPATA2L	16
ENSG00000165304	2320.97	0.216519	0.115592	1.87313	0.06105	0.247955	MELK	9	ENSG00000137692	1181.06	-0.261876	0.121278	-2.1593	0.0308269	0.125412	DCUN1D5	11	ENSG00000185291	130.008	0.795139	0.181075	4.3912	1.12724e-05	4.56115e-05	IL3RA	X
ENSG00000177791	9.35979	-0.743756	0.397123	-1.87286	0.0610876	0.247955	MYOZ1	10	ENSG00000136371	241.139	0.481591	0.223076	2.15886	0.030861	0.125521	MTHFS	15	ENSG00000160961	643.28	0.518567	0.118094	4.39114	1.1276e-05	4.56152e-05	ZNF333	19
ENSG00000178573	4354.54	-0.820868	0.438287	-1.8729	0.0610824	0.247955	MAF	16	ENSG00000101448	13.2075	1.08756	0.503874	2.15839	0.0308972	0.125609	EPPIN	20	ENSG00000237806	7.57037	2.70312	0.615602	4.39103	1.12817e-05	4.56274e-05	FAUP2	3
ENSG00000187758	22.4534	0.624987	0.333737	1.87269	0.0611111	0.247992	ADH1A	4	ENSG00000256060	139.021	0.375268	0.173857	2.15848	0.0308902	0.125609	TRAPPC2B	19	ENSG00000085117	1567.54	1.23126	0.280419	4.39079	1.1294e-05	4.56664e-05	CD82	11
ENSG00000118495	4057.37	0.667196	0.35631	1.87251	0.0611356	0.248033	PLAGL1	6	ENSG00000168256	2355.37	-0.158617	0.0734984	-2.15811	0.0309196	0.12567	NKIRAS2	17	ENSG00000128564	515.466	1.32269	0.301259	4.39056	1.1306e-05	4.57042e-05	VGF	7
ENSG00000138698	1257.72	0.200664	0.107173	1.87235	0.0611583	0.248067	RAP1GDS1	4	ENSG00000197006	4667.2	0.219754	0.101891	2.15674	0.0310256	0.126071	METTL9	16	ENSG00000105290	5443.53	0.719469	0.163881	4.3902	1.13248e-05	4.57696e-05	APLP1	19
ENSG00000115963	4975.58	-0.730441	0.390146	-1.87223	0.0611755	0.248078	RND3	2	ENSG00000161010	530.787	0.193287	0.0896415	2.15622	0.0310667	0.126185	MRNIP	5	ENSG00000007968	426.048	0.856432	0.195085	4.39006	1.13322e-05	4.57883e-05	E2F2	1
ENSG00000047644	1678.42	-0.354132	0.189181	-1.87192	0.0612172	0.248189	WWC3	X	ENSG00000176386	718.207	0.22147	0.102713	2.1562	0.0310683	0.126185	CDC26	9	ENSG00000204556	26.2998	-1.91812	0.436944	-4.38986	1.13425e-05	4.58194e-05		20
ENSG00000116670	2430.01	0.304249	0.16255	1.87173	0.0612444	0.248241	MAD2L2	1	ENSG00000135476	2130.83	0.34151	0.158414	2.15581	0.0310988	0.126279	ESPL1	12	ENSG00000131269	860.08	0.271169	0.0617751	4.38961	1.13553e-05	4.58603e-05	ABCB7	X
ENSG00000137210	2399.28	0.414187	0.221351	1.87118	0.0613202	0.248489	TMEM14B	6	ENSG00000196290	1028.53	0.246715	0.114467	2.15533	0.031136	0.1264	NIF3L1	2	ENSG00000146555	1186.38	0.479939	0.109356	4.38876	1.13999e-05	4.60293e-05	SDK1	7
ENSG00000232906	11.9055	0.655121	0.350148	1.87099	0.061347	0.248539		7	ENSG00000175215	5314.38	-0.221972	0.102998	-2.15511	0.0311534	0.126441	CTDSP2	12	ENSG00000156466	39.2827	-1.76778	0.402833	-4.38836	1.14208e-05	4.61031e-05	GDF6	8
ENSG00000122778	1481.28	0.281028	0.150223	1.87074	0.0613811	0.248619	KIAA1549	7	ENSG00000166451	2118.2	0.466596	0.216557	2.15461	0.0311922	0.126569	CENPN	16	ENSG00000119946	34.0315	1.42501	0.324829	4.38695	1.14952e-05	4.63922e-05	CNNM1	10
ENSG00000151276	2159.96	0.282209	0.150869	1.87056	0.0614066	0.248664	MAGI1	3	ENSG00000163482	1576.93	-0.221575	0.102871	-2.15391	0.031247	0.126761	STK36	2	ENSG00000007129	140.161	-2.25263	0.513624	-4.38576	1.15579e-05	4.66344e-05	CEACAM21	19
ENSG00000137860	11.4783	-0.934737	0.499792	-1.87025	0.061449	0.248777	SLC28A2	15	ENSG00000117906	7304.96	0.248937	0.115605	2.15334	0.0312923	0.126915	RCN2	15	ENSG00000249931	51.8573	-1.35983	0.310186	-4.38391	1.16569e-05	4.70229e-05	GOLGA8K	15
ENSG00000186106	589.199	0.306938	0.164168	1.86966	0.0615315	0.249052	ANKRD46	8	ENSG00000125337	47.4775	1.24158	0.576675	2.15299	0.0313193	0.126995	KIF25	6	ENSG00000128165	96.6187	-1.04986	0.239489	-4.38378	1.1664e-05	4.70404e-05	ADM2	22
ENSG00000164708	30.9446	-0.459659	0.245868	-1.86954	0.0615483	0.249061	PGAM2	7	ENSG00000160570	612.998	0.299123	0.138952	2.1527	0.0313424	0.127059	DEDD2	19	ENSG00000048740	3621.49	0.731648	0.166917	4.3833	1.16896e-05	4.71327e-05	CELF2	10
ENSG00000111875	1323.67	0.318748	0.170513	1.86934	0.0615751	0.249111	ASF1A	6	ENSG00000197417	728.273	0.37772	0.175472	2.1526	0.0313502	0.127061	SHPK	17	ENSG00000149150	65.4271	-1.0293	0.234933	-4.38123	1.18012e-05	4.75711e-05	SLC43A1	11
ENSG00000175893	610.348	0.202501	0.108337	1.86917	0.0615988	0.249149	ZDHHC21	9	ENSG00000131378	1761.79	-0.47987	0.222978	-2.1521	0.0313895	0.12719	RFTN1	3	ENSG00000142156	6362.91	-0.689779	0.157466	-4.38049	1.18413e-05	4.77104e-05	COL6A1	21
ENSG00000104897	3647.72	0.248437	0.132934	1.86888	0.0616391	0.249253	SF3A2	19	ENSG00000011295	2399.99	0.28598	0.132902	2.1518	0.0314129	0.127255	TTC19	17	ENSG00000179152	576.971	0.467971	0.10683	4.38051	1.18402e-05	4.77104e-05	TCAIM	3
ENSG00000156304	2049.26	0.210956	0.112886	1.86875	0.0616581	0.249271	SCAF4	21	ENSG00000163877	748.887	-0.337198	0.15672	-2.1516	0.0314291	0.12726	SNIP1	1	ENSG00000079739	786.635	-0.541698	0.123672	-4.38013	1.18611e-05	4.77789e-05	PGM1	1
ENSG00000151572	624.008	-1.15593	0.618603	-1.86861	0.0616773	0.24929	ANO4	12	ENSG00000266338	1100.16	0.204765	0.0951668	2.15164	0.0314255	0.12726	NBPF15	1	ENSG00000196781	2536.35	0.848662	0.193771	4.37971	1.18838e-05	4.78592e-05	TLE1	9
ENSG00000113070	617.488	-1.14742	0.614306	-1.86782	0.0617865	0.249673	HBEGF	5	ENSG00000067048	1164.91	-0.378831	0.176097	-2.15126	0.0314557	0.127338	DDX3Y	Y	ENSG00000137486	677.794	0.647357	0.147819	4.37938	1.19016e-05	4.79154e-05	ARRB1	11
ENSG00000153446	7.39171	-1.19032	0.637358	-1.86759	0.0618198	0.249749	C16orf89	16	ENSG00000111678	2078.2	0.246273	0.114483	2.15117	0.0314631	0.127338	C12orf57	12	ENSG00000198185	781.343	0.475882	0.108665	4.37935	1.19033e-05	4.79154e-05	ZNF334	20
ENSG00000103174	317.738	-0.2232	0.119553	-1.86695	0.061909	0.249872	NAGPA	16	ENSG00000197361	31.0847	-0.660918	0.307291	-2.15079	0.0314928	0.127429	FBXL22	15	ENSG00000176142	819.316	-0.376694	0.0860476	-4.37775	1.19913e-05	4.82582e-05	TMEM39A	3
ENSG00000129351	28944.5	0.226792	0.121484	1.86685	0.0619231	0.249872	ILF3	19	ENSG00000099942	3255.92	0.325852	0.151517	2.1506	0.0315076	0.127429	CRKL	22	ENSG00000164128	72.9404	1.4342	0.327624	4.37758	1.20004e-05	4.82834e-05	NPY1R	4
ENSG00000160201	7811.37	0.293367	0.157143	1.86688	0.0619184	0.249872	U2AF1	21	ENSG00000114948	1284.23	0.497816	0.231471	2.15066	0.031503	0.127429	ADAM23	2	ENSG00000188002	100.876	0.749251	0.171178	4.37703	1.20307e-05	4.83939e-05	PDCD6P1	5
ENSG00000183666	69.665	-0.40677	0.217866	-1.86706	0.0618933	0.249872	GUSBP1	5	ENSG00000122862	1042.09	0.278458	0.12949	2.15042	0.0315221	0.127456	SRGN	10	ENSG00000185442	191.926	0.787516	0.179928	4.37685	1.20408e-05	4.84234e-05	FAM174B	15
ENSG00000186812	1656.98	0.269871	0.144544	1.86705	0.0618941	0.249872	ZNF397	18	ENSG00000168118	1198.36	-0.24222	0.112643	-2.15033	0.0315291	0.127456	RAB4A	1	ENSG00000120594	1065.25	-0.696205	0.159085	-4.37631	1.20707e-05	4.85322e-05	PLXDC2	10
ENSG00000156475	830.163	-0.683453	0.366142	-1.86663	0.0619531	0.249935	PPP2R2B	5	ENSG00000013561	1232.04	-0.264629	0.123105	-2.14962	0.031585	0.127502	RNF14	5	ENSG00000189144	60.957	0.804073	0.183833	4.37393	1.22028e-05	4.90517e-05	ZNF573	19
ENSG00000005059	849.716	0.473259	0.253571	1.86637	0.0619892	0.250018	MCUB	4	ENSG00000087077	1679.23	-0.372802	0.173416	-2.14976	0.0315746	0.127502	TRIP6	7	ENSG00000276128	54.3877	0.798648	0.182603	4.37369	1.22166e-05	4.90957e-05		9
ENSG00000168672	5903.96	-1.02974	0.551856	-1.86596	0.0620465	0.250018	LRATD2	8	ENSG00000109674	533.809	0.36532	0.169945	2.14963	0.0315846	0.127502	NEIL3	4	ENSG00000189184	1113.7	-0.635082	0.145213	-4.37346	1.22294e-05	4.91357e-05	PCDH18	4
ENSG00000174130	16.3206	-0.72656	0.389339	-1.86614	0.0620224	0.250018	TLR6	4	ENSG00000141391	222.609	0.291298	0.135503	2.14975	0.031575	0.127502	PRELID3A	18	ENSG00000164976	778.219	0.974354	0.222817	4.37288	1.22616e-05	4.92534e-05	MYORG	9
ENSG00000174780	4883.07	0.20901	0.112009	1.86602	0.0620391	0.250018	SRP72	4	ENSG00000238228	8.58834	1.17788	0.547836	2.15005	0.031551	0.127502	OR7E7P	7	ENSG00000183048	946.059	-0.661415	0.151266	-4.37252	1.22819e-05	4.93232e-05	SLC25A10	17
ENSG00000186111	1923.48	-0.356032	0.190789	-1.8661	0.062027	0.250018	PIP5K1C	19	ENSG00000284024	1042.03	0.261725	0.121742	2.14983	0.0315688	0.127502	MSANTD7	10	ENSG00000173801	2274.6	-0.796393	0.182173	-4.37162	1.23329e-05	4.95167e-05	JUP	17
ENSG00000175309	849.484	-0.216942	0.116271	-1.86583	0.0620648	0.250033	PHYKPL	5	ENSG00000163681	1478.43	-0.219369	0.102056	-2.1495	0.031595	0.127513	SLMAP	3	ENSG00000138413	5885.96	0.495843	0.113435	4.37115	1.23594e-05	4.96112e-05	IDH1	2
ENSG00000118997	107.276	-0.619412	0.332062	-1.86535	0.0621325	0.250189	DNAH7	2	ENSG00000006740	279.825	0.525075	0.244316	2.14916	0.0316218	0.127591	ARHGAP44	17	ENSG00000101193	3066.35	0.270463	0.0618777	4.37094	1.23714e-05	4.96481e-05	GID8	20
ENSG00000257950	144.344	0.363313	0.19476	1.86544	0.0621199	0.250189	P2RX5-TAX1BP3	17	ENSG00000128604	28.6969	1.10216	0.512903	2.14887	0.0316446	0.127653	IRF5	7	ENSG00000110768	589.796	-0.473971	0.108509	-4.36804	1.25364e-05	5.02981e-05	GTF2H1	11
ENSG00000179362	16.62	-0.538517	0.288765	-1.8649	0.0621961	0.250337	HMGN2P46	15	ENSG00000127588	34.7012	0.651018	0.302973	2.14877	0.0316529	0.127656	GNG13	16	ENSG00000214796	128.32	1.09262	0.250202	4.36695	1.25995e-05	5.05396e-05	TUBA5P	1
ENSG00000188343	1046.2	0.270693	0.145153	1.86488	0.0621983	0.250337	CIBAR1	8	ENSG00000138835	1488.8	-0.327575	0.152466	-2.14851	0.0316736	0.12771	RGS3	9	ENSG00000161904	2222.18	-0.321485	0.0736372	-4.3658	1.2666e-05	5.07944e-05	LEMD2	6
ENSG00000170234	883.446	0.211829	0.11361	1.86452	0.0622482	0.250479	PWWP2A	5	ENSG00000083454	13.203	0.991894	0.461736	2.14818	0.0316993	0.127724	P2RX5	17	ENSG00000078081	23.7497	-1.28832	0.295099	-4.36572	1.26702e-05	5.07967e-05	LAMP3	3
ENSG00000102908	812.487	-0.289518	0.155307	-1.86417	0.0622982	0.250535	NFAT5	16	ENSG00000117625	1482.74	0.172731	0.0804027	2.14832	0.0316883	0.127724	RCOR3	1	ENSG00000196275	441.012	0.657834	0.150683	4.36569	1.26725e-05	5.07967e-05	GTF2IRD2	7
ENSG00000144214	17.6864	0.733059	0.393249	1.86411	0.062306	0.250535	LYG1	2	ENSG00000267920	6.83282	1.16638	0.542947	2.14825	0.0316943	0.127724	SNX6P1	19	ENSG00000081320	401.282	-0.615849	0.14107	-4.36557	1.2679e-05	5.08109e-05	STK17B	2
ENSG00000160688	1590.09	0.21283	0.114167	1.86421	0.0622929	0.250535	FLAD1	1	ENSG00000198182	475.575	0.283115	0.131804	2.14801	0.0317133	0.127751	ZNF607	19	ENSG00000130830	257.985	-1.3982	0.320299	-4.36531	1.26945e-05	5.08505e-05	MPP1	X
ENSG00000059122	1355.73	-0.315798	0.169507	-1.86304	0.0624567	0.250752	FLYWCH1	16	ENSG00000132849	997.789	0.599494	0.279119	2.14781	0.031729	0.12776	PATJ	1	ENSG00000231381	28.5799	1.22537	0.280708	4.3653	1.26948e-05	5.08505e-05	RNF2P1	9
ENSG00000095739	1673.1	-1.00285	0.538309	-1.86296	0.0624682	0.250752	BAMBI	10	ENSG00000155463	2442.72	-0.171562	0.0798784	-2.14779	0.0317306	0.12776	OXA1L	14	ENSG00000104723	3657.94	-0.316804	0.0725805	-4.36486	1.27202e-05	5.09401e-05	TUSC3	8
ENSG00000109452	230.201	-0.882778	0.473832	-1.86306	0.062454	0.250752	INPP4B	4	ENSG00000076003	5442.11	0.372611	0.173494	2.14769	0.0317384	0.127762	MCM6	2	ENSG00000197448	1053.35	-0.530934	0.121664	-4.36393	1.27744e-05	5.11455e-05	GSTK1	7
ENSG00000124097	6.52049	-1.25702	0.674766	-1.8629	0.0624766	0.250752	HMGB1P1	20	ENSG00000137210	2196.9	0.414803	0.193154	2.14753	0.0317515	0.127785	TMEM14B	6	ENSG00000139324	874.658	-0.656224	0.150393	-4.36339	1.28064e-05	5.12616e-05	TMTC3	12
ENSG00000124207	7233.93	0.261187	0.14017	1.86337	0.0624106	0.250752	CSE1L	20	ENSG00000183814	668.716	0.245963	0.114542	2.14737	0.0317637	0.127804	LIN9	1	ENSG00000116985	70.7425	1.3313	0.305112	4.36331	1.2811e-05	5.12678e-05	BMP8B	1
ENSG00000156206	8.13036	-1.15541	0.620207	-1.86294	0.0624703	0.250752	CFAP161	15	ENSG00000072954	50.9674	0.743753	0.346409	2.14704	0.0317905	0.127882	TMEM38A	19	ENSG00000092020	1291.48	0.491683	0.112715	4.36217	1.28779e-05	5.15237e-05	PPP2R3C	14
ENSG00000197226	2943.31	-0.40447	0.217066	-1.86335	0.0624131	0.250752	TBC1D9B	5	ENSG00000158042	1149.08	-0.251857	0.11732	-2.14675	0.0318134	0.127944	MRPL17	11	ENSG00000160161	152.691	-0.742765	0.170282	-4.36198	1.28893e-05	5.15571e-05	CILP2	19
ENSG00000206140	57.8331	0.706551	0.379242	1.86306	0.0624537	0.250752	TMEM191C	22	ENSG00000186409	550.528	0.353711	0.164818	2.14607	0.0318676	0.128103	CCDC30	1	ENSG00000023171	542.485	-0.610219	0.139967	-4.35972	1.30229e-05	5.20793e-05	GRAMD1B	11
ENSG00000056736	208.625	0.627975	0.337166	1.86251	0.062531	0.250848	IL17RB	3	ENSG00000255690	4043.84	0.622101	0.289877	2.14609	0.0318661	0.128103	TRIL	7	ENSG00000103319	48.9274	-1.66025	0.380843	-4.35941	1.30414e-05	5.21411e-05	EEF2K	16
ENSG00000101440	7.57832	1.37993	0.740935	1.86242	0.0625443	0.250848	ASIP	20	ENSG00000174498	5851.62	1.17274	0.546576	2.14562	0.0319037	0.128218	IGDCC3	15	ENSG00000134326	98.2597	0.91949	0.21098	4.35819	1.31142e-05	5.24202e-05	CMPK2	2
ENSG00000128656	1267.69	0.335837	0.180323	1.86242	0.0625442	0.250848	CHN1	2	ENSG00000140538	677.975	-0.877008	0.408906	-2.14476	0.0319717	0.128461	NTRK3	15	ENSG00000073584	8007.33	0.400133	0.0918184	4.35787	1.31334e-05	5.24844e-05	SMARCE1	17
ENSG00000205863	14.8225	0.709159	0.380796	1.86231	0.0625595	0.250851	C1QTNF9B	13	ENSG00000089094	2113.25	0.289806	0.135146	2.14439	0.0320015	0.128551	KDM2B	12	ENSG00000169989	72.8953	0.778706	0.178798	4.35523	1.32925e-05	5.31079e-05	TIGD4	4
ENSG00000104980	2123.64	0.192654	0.103482	1.86172	0.0626429	0.251127	TIMM44	19	ENSG00000070761	1778.98	0.242157	0.112961	2.14372	0.0320555	0.128678	CFAP20	16	ENSG00000125534	5400.07	-0.5011	0.115063	-4.35501	1.3306e-05	5.31495e-05	PPDPF	20
ENSG00000133937	17.2995	-1.18267	0.635355	-1.86143	0.0626836	0.251173	GSC	14	ENSG00000084676	1338.76	-0.262967	0.122663	-2.14381	0.0320482	0.128678	NCOA1	2	ENSG00000163898	21.4922	-2.35545	0.541058	-4.3534	1.3404e-05	5.35284e-05	LIPH	3
ENSG00000137312	85.1121	-1.36761	0.734678	-1.8615	0.0626731	0.251173	FLOT1	6	ENSG00000162616	613.352	-0.388765	0.181348	-2.14375	0.0320529	0.128678	DNAJB4	1	ENSG00000198081	777.841	0.424233	0.0974564	4.35306	1.34251e-05	5.36003e-05	ZBTB14	18
ENSG00000111218	70.5862	0.929671	0.499512	1.86116	0.0627217	0.251226	PRMT8	12	ENSG00000196873	549.574	0.352727	0.164563	2.14342	0.032079	0.128742	ZNG1C	9	ENSG00000106609	2274.81	-0.22509	0.0517219	-4.35193	1.34943e-05	5.38638e-05	TMEM248	7
ENSG00000111249	363.663	0.524905	0.282046	1.86106	0.0627355	0.251226	CUX2	12	ENSG00000111783	1289.15	0.504687	0.235583	2.14229	0.0321699	0.129077	RFX4	12	ENSG00000156853	909.536	0.365746	0.0840442	4.35183	1.35006e-05	5.38765e-05	ZNF689	16
ENSG00000156500	288.719	-0.273161	0.14678	-1.86102	0.0627408	0.251226	PABIR3	X	ENSG00000149503	2972.84	0.299363	0.139752	2.1421	0.0321851	0.129108	INCENP	11	ENSG00000181754	437.299	0.788321	0.181154	4.35166	1.35109e-05	5.39051e-05	AMIGO1	1
ENSG00000102802	18.7686	-1.31604	0.707353	-1.86051	0.0628139	0.251378	MEDAG	13	ENSG00000134717	3128.85	0.31801	0.148467	2.14196	0.0321967	0.129124	BTF3L4	1	ENSG00000164088	197.184	-0.726405	0.167001	-4.3497	1.36322e-05	5.43763e-05	PPM1M	3
ENSG00000198848	14.7794	-1.22032	0.655926	-1.86045	0.0628225	0.251378	CES1	16	ENSG00000077380	6827.16	-0.18144	0.0847429	-2.14107	0.0322685	0.129322	DYNC1I2	2	ENSG00000158292	1281.53	1.28458	0.295358	4.34922	1.3662e-05	5.44825e-05	GPR153	1
ENSG00000204396	14.4346	2.16955	1.16603	1.86063	0.0627961	0.251378	VWA7	6	ENSG00000149289	487.585	0.575254	0.268662	2.14118	0.0322599	0.129322	ZC3H12C	11	ENSG00000093072	347.03	-0.589772	0.135616	-4.34883	1.36863e-05	5.45668e-05	ADA2	22
ENSG00000176907	298.739	-1.04864	0.563691	-1.86031	0.0628421	0.251398	TCIM	8	ENSG00000164619	13.2074	-1.73322	0.809509	-2.14108	0.0322675	0.129322	BMPER	7	ENSG00000117143	1108.7	-0.746717	0.171726	-4.34831	1.37192e-05	5.46853e-05	UAP1	1
ENSG00000083937	855.379	0.267931	0.144086	1.85952	0.062953	0.251783	CHMP2B	3	ENSG00000146005	75.8782	0.782586	0.365559	2.14079	0.0322907	0.129381	PSD2	5	ENSG00000165548	145.962	0.877538	0.201817	4.34818	1.37271e-05	5.47042e-05	TMEM63C	14
ENSG00000101109	1493	0.197374	0.106161	1.85919	0.063	0.251912	STK4	20	ENSG00000157554	10.7958	-1.62592	0.7599	-2.13966	0.0323826	0.129719	ERG	21	ENSG00000132467	1038.62	-0.418513	0.0962739	-4.34711	1.37942e-05	5.49588e-05	UTP3	4
ENSG00000132182	3541.59	0.462724	0.248905	1.85904	0.0630215	0.251923	NUP210	3	ENSG00000105136	624.505	-0.286426	0.133878	-2.13946	0.0323985	0.129752	ZNF419	19	ENSG00000215146	137.847	-3.81573	0.878055	-4.34566	1.38856e-05	5.53101e-05		10
ENSG00000187764	810.342	0.448733	0.241389	1.85897	0.063032	0.251923	SEMA4D	9	ENSG00000119139	1578.55	0.58711	0.274447	2.13925	0.0324154	0.129761	TJP2	9	ENSG00000181007	566	0.4442	0.102253	4.34411	1.3984e-05	5.56888e-05	ZFP82	19
ENSG00000164406	29.8557	0.490346	0.263794	1.85882	0.0630524	0.251946	LEAP2	5	ENSG00000142208	5603.41	-0.216065	0.101	-2.13925	0.0324158	0.129761	AKT1	14	ENSG00000198624	86.73	-0.921201	0.212144	-4.34234	1.40971e-05	5.61264e-05	CCDC69	5
ENSG00000186862	58.7995	-0.635291	0.341799	-1.85867	0.0630744	0.251975	PDZD7	10	ENSG00000102104	8.94059	1.54645	0.723012	2.1389	0.0324439	0.129843	RS1	X	ENSG00000103257	2673.36	-1.02133	0.235218	-4.34208	1.41142e-05	5.61813e-05	SLC7A5	16
ENSG00000067840	3216.09	0.401736	0.216173	1.8584	0.063112	0.252067	PDZD4	X	ENSG00000102109	295.446	0.923403	0.431789	2.13855	0.0324719	0.129925	PCSK1N	X	ENSG00000103254	572.753	0.735873	0.169486	4.34178	1.4133e-05	5.62431e-05	ANTKMT	16
ENSG00000186187	1272.54	0.192295	0.103482	1.85825	0.0631339	0.252096	ZNRF1	16	ENSG00000164038	295.446	-0.390446	0.182635	-2.13785	0.0325289	0.13012	SLC9B2	4	ENSG00000152932	503.353	0.866074	0.199513	4.34095	1.41868e-05	5.6444e-05	RAB3C	5
ENSG00000163898	26.2046	-0.91089	0.490262	-1.85797	0.0631736	0.252196	LIPH	3	ENSG00000173674	8420.66	0.238008	0.111335	2.13777	0.0325358	0.13012	EIF1AX	X	ENSG00000059728	212.63	0.720779	0.166053	4.34066	1.42058e-05	5.65067e-05	MXD1	2
ENSG00000121864	734.376	0.164617	0.0886098	1.85777	0.0632011	0.252247	ZNF639	3	ENSG00000249158	320.287	-0.842655	0.39425	-2.13736	0.0325684	0.130221	PCDHA11	5	ENSG00000155975	575.328	-0.397358	0.0915468	-4.34049	1.42163e-05	5.65353e-05	VPS37A	8
ENSG00000147677	4513.33	0.189615	0.102085	1.85743	0.0632505	0.252385	EIF3H	8	ENSG00000107897	1094.59	-0.197012	0.0921926	-2.13696	0.0326014	0.130323	ACBD5	10	ENSG00000103037	910.746	0.534773	0.123264	4.33845	1.43494e-05	5.70512e-05	SETD6	16
ENSG00000144476	273.394	0.707354	0.380943	1.85685	0.0633322	0.252653	ACKR3	2	ENSG00000167523	784.256	0.222006	0.103897	2.13679	0.0326147	0.130328	SPATA33	16	ENSG00000170954	300.372	0.426622	0.0983431	4.3381	1.43719e-05	5.71276e-05	ZNF415	19
ENSG00000102054	5670.76	0.356547	0.192058	1.85645	0.063389	0.252821	RBBP7	X	ENSG00000173727	7.01322	-1.4099	0.659832	-2.13676	0.0326179	0.130328	FAUP4	11	ENSG00000136448	3274.32	-0.325704	0.0750839	-4.33787	1.43872e-05	5.71752e-05	NMT1	17
ENSG00000170653	776.98	-0.249906	0.134632	-1.85622	0.0634223	0.252895	ATF7	12	ENSG00000079435	347.098	0.314037	0.146986	2.13651	0.032638	0.130378	LIPE	19	ENSG00000182372	148.976	-1.9519	0.450019	-4.33738	1.44191e-05	5.72885e-05	CLN8	8
ENSG00000089472	1054.18	-0.629853	0.339403	-1.85577	0.0634868	0.253094	HEPH	X	ENSG00000182973	1331.64	0.166166	0.0777927	2.13601	0.0326786	0.13051	CNOT10	3	ENSG00000149823	2532.13	0.344127	0.0793691	4.33578	1.45243e-05	5.76933e-05	VPS51	11
ENSG00000148484	1520.31	-0.542685	0.292473	-1.8555	0.0635244	0.253126	RSU1	10	ENSG00000172201	2884.37	0.642137	0.300646	2.13586	0.032691	0.130529	ID4	6	ENSG00000161905	82.6177	-2.17671	0.502253	-4.3339	1.4649e-05	5.81749e-05	ALOX15	17
ENSG00000159322	1219.32	-0.241024	0.129891	-1.8556	0.0635113	0.253126	ADPGK	15	ENSG00000163608	2088.68	0.197003	0.0922441	2.13567	0.0327063	0.13056	NEPRO	3	ENSG00000101955	149.139	-1.24147	0.286486	-4.33345	1.46788e-05	5.82797e-05	SRPX	X
ENSG00000156030	851.443	-0.275207	0.148331	-1.85536	0.0635453	0.25315	MIDEAS	14	ENSG00000161547	12825.5	0.206554	0.0967375	2.1352	0.0327448	0.130683	SRSF2	17	ENSG00000198363	2035.44	-0.41185	0.0950682	-4.33216	1.47656e-05	5.86108e-05	ASPH	8
ENSG00000100036	156.421	0.239558	0.129167	1.85464	0.0636483	0.253213	SLC35E4	22	ENSG00000144395	477.435	0.403549	0.189048	2.13464	0.0327902	0.130777	CCDC150	2	ENSG00000132164	91.1645	1.80695	0.417196	4.33117	1.48321e-05	5.88553e-05	SLC6A11	3
ENSG00000100596	1518.5	-0.20561	0.110863	-1.85463	0.0636493	0.253213	SPTLC2	14	ENSG00000161265	271.349	0.30898	0.144746	2.13463	0.0327911	0.130777	U2AF1L4	19	ENSG00000228998	50.5744	1.23334	0.284761	4.33114	1.48341e-05	5.88553e-05	PERPP2	15
ENSG00000117016	776.372	0.484838	0.261364	1.85503	0.0635925	0.253213	RIMS3	1	ENSG00000166450	4940.47	0.791944	0.370996	2.13464	0.0327903	0.130777	PRTG	15	ENSG00000171206	1831.24	-0.425204	0.0982623	-4.32724	1.50992e-05	5.98932e-05	TRIM8	10
ENSG00000175497	291.548	0.398444	0.214829	1.8547	0.063639	0.253213	DPP10	2	ENSG00000011347	113.454	0.480431	0.225122	2.13409	0.0328351	0.130922	SYT7	11	ENSG00000135636	134.149	-2.13155	0.492643	-4.32676	1.51319e-05	5.99955e-05	DYSF	2
ENSG00000187953	144.224	-0.319467	0.172218	-1.85501	0.0635945	0.253213	PMS2CL	7	ENSG00000122692	2888.66	0.147202	0.068986	2.1338	0.032859	0.130987	SMU1	9	ENSG00000167232	834.071	0.410163	0.0947968	4.32677	1.51315e-05	5.99955e-05	ZNF91	19
ENSG00000242852	221.624	0.37684	0.203161	1.85488	0.0636128	0.253213	ZNF709	19	ENSG00000269502	10.6661	3.22371	1.51091	2.13362	0.0328741	0.131017	DMRTC1	X	ENSG00000168374	3723.53	-0.406579	0.0939997	-4.32532	1.52308e-05	6.03734e-05	ARF4	3
ENSG00000167747	3327.89	0.242091	0.130541	1.85451	0.0636657	0.25322	C19orf48P	19	ENSG00000146352	201.442	0.744941	0.349197	2.13329	0.0329005	0.131092	CLVS2	6	ENSG00000143641	5610.89	-0.588358	0.136049	-4.3246	1.52807e-05	6.05572e-05	GALNT2	1
ENSG00000105696	247.821	0.412276	0.222364	1.85406	0.0637309	0.253285	TMEM59L	19	ENSG00000100749	1705.94	0.272686	0.127837	2.13307	0.032919	0.131135	VRK1	14	ENSG00000078070	749.406	0.341968	0.0790802	4.32431	1.53008e-05	6.06227e-05	MCCC1	3
ENSG00000108179	2337.1	0.205266	0.110711	1.85407	0.0637288	0.253285	PPIF	10	ENSG00000074842	2263.53	-0.317063	0.148661	-2.13278	0.0329424	0.13118	MYDGF	19	ENSG00000166224	2613.15	-0.286277	0.0662105	-4.32374	1.53406e-05	6.07663e-05	SGPL1	10
ENSG00000144063	19.019	-0.824375	0.444643	-1.85401	0.0637371	0.253285	MALL	2	ENSG00000284762	40.8919	0.606643	0.284442	2.13275	0.0329454	0.13118	PDE8B	5	ENSG00000154945	1366.55	-0.372556	0.0861664	-4.32368	1.53445e-05	6.0768e-05	ANKRD40	17
ENSG00000160131	1405.07	0.323951	0.174732	1.85399	0.0637411	0.253285	VMA21	X	ENSG00000136738	1036.42	-0.209431	0.0982293	-2.13206	0.0330016	0.131313	STAM	10	ENSG00000052850	59.676	-3.0985	0.716735	-4.32308	1.53867e-05	6.0921e-05	ALX4	11
ENSG00000100058	204.308	0.664808	0.35871	1.85333	0.0638355	0.253331	CRYBB2P1	22	ENSG00000183762	748.346	-0.37547	0.176102	-2.13211	0.0329978	0.131313	KREMEN1	22	ENSG00000100938	607.375	-0.333837	0.07725	-4.32151	1.54965e-05	6.13417e-05	GMPR2	14
ENSG00000142669	3054.9	-0.375627	0.202651	-1.85357	0.0638009	0.253331	SH3BGRL3	1	ENSG00000278275	25.0663	-0.731823	0.343229	-2.13217	0.0329931	0.131313		8	ENSG00000115616	9.18125	2.88913	0.668685	4.32062	1.5559e-05	6.15749e-05	SLC9A2	2
ENSG00000143590	143.41	0.398126	0.214796	1.85351	0.0638095	0.253331	EFNA3	1	ENSG00000159387	32.2902	1.80011	0.844481	2.13162	0.0330381	0.131428	IRX6	16	ENSG00000229358	81.9722	0.727708	0.168453	4.31996	1.56057e-05	6.17452e-05	DPY19L1P1	7
ENSG00000176769	62.9608	0.878057	0.473783	1.85329	0.0638409	0.253331	TCERG1L	10	ENSG00000135749	646.437	0.278945	0.130915	2.13073	0.033111	0.131626	PCNX2	1	ENSG00000129422	565.603	0.636724	0.147398	4.31976	1.56199e-05	6.17871e-05	MTUS1	8
ENSG00000196878	28.387	-1.12927	0.609333	-1.85329	0.063841	0.253331	LAMB3	1	ENSG00000188976	3346.54	-0.188479	0.0884535	-2.13083	0.0331035	0.131626	NOC2L	1	ENSG00000175634	1244.56	-0.299649	0.069383	-4.31877	1.56902e-05	6.20508e-05	RPS6KB2	11
ENSG00000214018	10.3668	-0.80809	0.435989	-1.85347	0.0638156	0.253331	RRM2P3	X	ENSG00000198718	726.971	-0.324648	0.152353	-2.1309	0.0330978	0.131626	TOGARAM1	14	ENSG00000010319	17.0505	-1.44073	0.333648	-4.31811	1.57371e-05	6.22218e-05	SEMA3G	3
ENSG00000130449	1459.18	0.274463	0.148139	1.85274	0.0639194	0.253455	ZSWIM6	5	ENSG00000167566	1609.32	-0.228514	0.10726	-2.13047	0.0331328	0.131683	NCKAP5L	12	ENSG00000132478	2106.08	0.287198	0.0665112	4.31805	1.57417e-05	6.2226e-05	UNK	17
ENSG00000154099	71.4539	-0.865933	0.467381	-1.85274	0.0639202	0.253455	DNAAF1	16	ENSG00000265683	38.2106	0.885372	0.415656	2.13006	0.033167	0.131788	SYPL1P2	17	ENSG00000076706	1994.38	-1.52099	0.352286	-4.31747	1.57826e-05	6.23731e-05	MCAM	11
ENSG00000156671	594.306	-0.174588	0.0942467	-1.85246	0.06396	0.253455	SAMD8	10	ENSG00000198785	49.1792	0.893209	0.419405	2.1297	0.033196	0.131873	GRIN3A	9	ENSG00000134243	3230.42	0.258646	0.0599114	4.31714	1.58066e-05	6.24535e-05	SORT1	1
ENSG00000157764	754.863	0.244419	0.131915	1.85285	0.0639034	0.253455	BRAF	7	ENSG00000156110	823.646	0.246607	0.115823	2.12918	0.0332398	0.132016	ADK	10	ENSG00000178297	25.8992	-1.23874	0.286942	-4.31706	1.58124e-05	6.24621e-05	TMPRSS9	19
ENSG00000169116	2992.24	-0.901249	0.486519	-1.85245	0.0639619	0.253455	PARM1	4	ENSG00000178171	21.2676	0.684845	0.321663	2.12908	0.0332479	0.132018	AMER3	2	ENSG00000170324	15.8113	-2.08333	0.482748	-4.31557	1.59194e-05	6.28701e-05	FRMPD2	10
ENSG00000180398	3568.39	-0.297912	0.160838	-1.85225	0.0639902	0.253455	MCFD2	2	ENSG00000277972	160.49	0.457655	0.214975	2.12888	0.0332645	0.132054	CISD3	17	ENSG00000146476	772.684	-0.400256	0.0927576	-4.31508	1.59546e-05	6.29946e-05	ARMT1	6
ENSG00000187193	153.935	0.573029	0.309301	1.85266	0.0639314	0.253455	MT1X	16	ENSG00000104660	2037.62	0.224814	0.105611	2.12871	0.0332785	0.132079	LEPROTL1	8	ENSG00000007174	105.061	-2.36343	0.547738	-4.31488	1.59688e-05	6.30363e-05	DNAH9	17
ENSG00000197978	196.715	1.07896	0.582488	1.85232	0.0639794	0.253455	GOLGA6L9	15	ENSG00000148288	55.2557	-0.612855	0.287931	-2.12848	0.0332976	0.132092	GBGT1	9	ENSG00000204576	30.948	-3.20763	0.743727	-4.31292	1.61116e-05	6.35707e-05	PRR3	6
ENSG00000100105	3286.68	0.251165	0.135619	1.852	0.0640265	0.253482	PATZ1	22	ENSG00000184113	225.575	-0.88184	0.414329	-2.12836	0.0333073	0.132092	CLDN5	22	ENSG00000251247	337.601	0.71385	0.165514	4.31293	1.61105e-05	6.35707e-05	ZNF345	19
ENSG00000169059	9.32768	1.82242	0.984005	1.85205	0.064019	0.253482	VCX3A	X	ENSG00000184164	1244.37	-0.238992	0.112293	-2.1283	0.0333124	0.132092	CRELD2	22	ENSG00000100568	2465.97	-0.242994	0.056357	-4.31169	1.62014e-05	6.38954e-05	VTI1B	14
ENSG00000169994	9.08101	-1.93423	1.04469	-1.85148	0.0640998	0.253714	MYO7B	2	ENSG00000272617	64.469	-1.04464	0.49078	-2.12853	0.0332931	0.132092		16	ENSG00000171587	81.415	1.79678	0.416722	4.31169	1.6201e-05	6.38954e-05	DSCAM	21
ENSG00000130309	4253.71	-0.408497	0.220676	-1.85112	0.0641525	0.253805	COLGALT1	19	ENSG00000152443	1113.95	0.314042	0.147569	2.1281	0.0333286	0.132126	ZNF776	19	ENSG00000175463	57.6479	-1.22896	0.285091	-4.31075	1.627e-05	6.41513e-05	TBC1D10C	11
ENSG00000130816	7056.63	0.254541	0.137506	1.85113	0.0641515	0.253805	DNMT1	19	ENSG00000105928	568.229	-0.391209	0.183868	-2.12766	0.033365	0.132209	GSDME	7	ENSG00000068308	2190.69	-0.370229	0.0859025	-4.30987	1.63349e-05	6.43924e-05	OTUD5	X
ENSG00000120685	1990.98	0.254759	0.137637	1.85095	0.0641764	0.253841	PROSER1	13	ENSG00000121064	501.541	-0.452072	0.21247	-2.12769	0.0333626	0.132209	SCPEP1	17	ENSG00000165863	55.1597	-1.24636	0.289244	-4.30903	1.63969e-05	6.46219e-05	SPMIP5	10
ENSG00000283773	25.4099	-0.510647	0.275912	-1.85076	0.064204	0.253892		1	ENSG00000077312	3108.34	0.224467	0.105506	2.12753	0.0333758	0.132221	SNRPA	19	ENSG00000141556	4663.14	0.489148	0.113578	4.3067	1.65707e-05	6.52921e-05	TBCD	17
ENSG00000181004	190.056	-0.22569	0.121964	-1.85047	0.0642464	0.253943	BBS12	4	ENSG00000128228	618.896	-0.33374	0.156879	-2.12737	0.033389	0.132243	SDF2L1	22	ENSG00000078399	48.3306	-4.61929	1.07261	-4.30657	1.65806e-05	6.53157e-05	HOXA9	7
ENSG00000188997	274.103	-0.359014	0.194003	-1.85056	0.0642323	0.253943	KCTD21	11	ENSG00000111445	1544.34	0.276926	0.130188	2.12712	0.0334099	0.132295	RFC5	12	ENSG00000155657	531.183	-0.604484	0.140378	-4.30611	1.66154e-05	6.54379e-05	TTN	2
ENSG00000111676	6041.56	-0.255219	0.137948	-1.85011	0.0642982	0.253973	ATN1	12	ENSG00000108829	4075.25	-0.247616	0.116421	-2.12691	0.0334279	0.132306	LRRC59	17	ENSG00000106733	128.402	-1.19884	0.278473	-4.30505	1.66946e-05	6.57348e-05	NMRK1	9
ENSG00000174744	1281.02	0.184726	0.0998445	1.85014	0.0642937	0.253973	BRMS1	11	ENSG00000115738	4476.47	0.738837	0.347371	2.12694	0.0334251	0.132306	ID2	2	ENSG00000070882	583.73	-0.896705	0.208346	-4.30392	1.67803e-05	6.60417e-05	OSBPL3	7
ENSG00000187902	63.5864	0.46994	0.253989	1.85024	0.0642795	0.253973	SHISA7	19	ENSG00000112312	2227.11	0.344233	0.161868	2.12663	0.0334512	0.132368	GMNN	6	ENSG00000181218	270.119	0.860872	0.20002	4.30393	1.67794e-05	6.60417e-05	H2AC25	1
ENSG00000027644	9.61749	0.98765	0.533889	1.84991	0.0643259	0.254024	INSRR	1	ENSG00000118217	1517.88	-0.262575	0.12349	-2.12628	0.0334801	0.132429	ATF6	1	ENSG00000196547	1818.13	0.434109	0.100885	4.30301	1.68495e-05	6.6299e-05	MAN2A2	15
ENSG00000172803	73.9703	-0.509163	0.275281	-1.84961	0.0643693	0.254137	SNX32	11	ENSG00000129680	1535.44	-0.2277	0.10709	-2.12625	0.0334821	0.132429	MAP7D3	X	ENSG00000164611	2813.58	0.540808	0.125684	4.30292	1.6856e-05	6.63095e-05	PTTG1	5
ENSG00000060656	1194.71	-0.576641	0.311901	-1.8488	0.0644874	0.254325	PTPRU	1	ENSG00000131503	3742.32	0.338775	0.159371	2.1257	0.0335282	0.132581	ANKHD1	5	ENSG00000167815	13870.2	0.496867	0.115476	4.30278	1.68671e-05	6.63377e-05	PRDX2	19
ENSG00000103381	422.143	-0.483405	0.261446	-1.84896	0.064463	0.254325	CPPED1	16	ENSG00000059691	493.608	-0.253608	0.119336	-2.12516	0.0335733	0.132729	GATB	4	ENSG00000132128	3128.71	-0.300296	0.0698443	-4.29951	1.7118e-05	6.73089e-05	LRRC41	1
ENSG00000106789	96.601	-0.431208	0.2332	-1.84909	0.0644446	0.254325	CORO2A	9	ENSG00000067606	830.349	0.307696	0.144796	2.12503	0.0335843	0.132742	PRKCZ	1	ENSG00000215784	234.328	0.438174	0.101919	4.29923	1.71394e-05	6.73777e-05	FAM72D	1
ENSG00000109501	1134.16	-0.27433	0.148385	-1.84877	0.0644909	0.254325	WFS1	4	ENSG00000102468	51.5381	-1.13774	0.535592	-2.12426	0.0336482	0.132964	HTR2A	13	ENSG00000137273	69.685	-2.14791	0.499631	-4.29899	1.71581e-05	6.74356e-05	FOXF2	6
ENSG00000184557	749.093	-0.308974	0.167115	-1.84887	0.0644759	0.254325	SOCS3	17	ENSG00000144231	2748.06	0.271137	0.127653	2.12402	0.0336689	0.133015	POLR2D	2	ENSG00000099968	1339.64	-0.250301	0.0582256	-4.29881	1.71717e-05	6.74737e-05	BCL2L13	22
ENSG00000134152	1146.22	0.295736	0.159976	1.84862	0.064512	0.25435	KATNBL1	15	ENSG00000188811	1031.22	0.289158	0.136165	2.12358	0.0337049	0.133127	NHLRC3	13	ENSG00000185220	414.222	-0.483006	0.112371	-4.29832	1.72094e-05	6.76064e-05	PGBD2	1
ENSG00000223495	21.6781	-0.828561	0.448266	-1.84837	0.064549	0.254437		1	ENSG00000241839	659.335	-0.356473	0.167872	-2.12348	0.0337138	0.133132	PLEKHO2	15	ENSG00000157837	1635.43	0.272945	0.0635079	4.2978	1.72499e-05	6.77499e-05	SPPL3	12
ENSG00000100902	5379.5	0.351522	0.190215	1.84803	0.0645985	0.254527	PSMA6	14	ENSG00000143384	8410.88	-0.193254	0.0910241	-2.12311	0.0337446	0.133223	MCL1	1	ENSG00000066230	1498.79	-0.404165	0.0940798	-4.29598	1.73921e-05	6.82928e-05	SLC9A3	5
ENSG00000117266	200.47	0.327677	0.177314	1.84801	0.0646013	0.254527	CDK18	1	ENSG00000233024	837.858	0.354823	0.167135	2.12298	0.0337558	0.133236	NPIPA9	16	ENSG00000128626	471.967	-0.66963	0.155907	-4.29505	1.74656e-05	6.85658e-05	MRPS12	19
ENSG00000119401	678.261	-0.255076	0.13804	-1.84784	0.064625	0.254562	TRIM32	9	ENSG00000239713	19.5435	-0.723447	0.340943	-2.1219	0.0338463	0.133563	APOBEC3G	22	ENSG00000151348	2714.4	-0.35278	0.0821622	-4.29371	1.75713e-05	6.8965e-05	EXT2	11
ENSG00000115556	57.6831	-0.578919	0.313412	-1.84715	0.0647258	0.254899	PLCD4	2	ENSG00000175063	3002.72	0.242839	0.114456	2.12169	0.0338638	0.133602	UBE2C	20	ENSG00000150471	2235.26	-0.722352	0.168259	-4.29311	1.76189e-05	6.9136e-05	ADGRL3	4
ENSG00000135517	7.55332	-1.23008	0.666103	-1.84668	0.0647929	0.254899	MIP	12	ENSG00000196338	2229	0.439835	0.207328	2.12144	0.0338845	0.133652	NLGN3	X	ENSG00000116560	22515.1	0.292414	0.068124	4.29238	1.76766e-05	6.93462e-05	SFPQ	1
ENSG00000144560	2392.94	-0.35356	0.191462	-1.84664	0.0647995	0.254899	VGLL4	3	ENSG00000167107	424.169	-0.492399	0.232145	-2.12109	0.0339146	0.133741	ACSF2	17	ENSG00000010292	6629.68	0.359912	0.083862	4.29172	1.77297e-05	6.95388e-05	NCAPD2	12
ENSG00000155961	202.937	0.401554	0.217439	1.84674	0.0647849	0.254899	RAB39B	X	ENSG00000100297	4316.53	0.300146	0.141514	2.12097	0.0339245	0.133749	MCM5	22	ENSG00000155393	683.17	-0.452205	0.105395	-4.29056	1.78222e-05	6.98856e-05	HEATR3	16
ENSG00000182541	1131.67	-0.177723	0.096237	-1.84673	0.0647867	0.254899	LIMK2	22	ENSG00000031823	2639.99	0.140848	0.0664152	2.12072	0.0339457	0.133802	RANBP3	19	ENSG00000189164	229.018	0.444183	0.103542	4.28989	1.78758e-05	7.00799e-05	ZNF527	19
ENSG00000187323	850.584	0.645339	0.349424	1.84686	0.064767	0.254899	DCC	18	ENSG00000163660	2730.81	0.171612	0.080935	2.12037	0.0339746	0.133885	CCNL1	3	ENSG00000151914	7710.35	-1.09657	0.255692	-4.28865	1.79766e-05	7.04587e-05	DST	6
ENSG00000115233	3028.95	0.168229	0.0911101	1.84643	0.0648294	0.254927	PSMD14	2	ENSG00000160678	45.3104	-0.721304	0.340211	-2.12016	0.0339922	0.133921	S100A1	1	ENSG00000100413	1835.4	-0.333204	0.0777173	-4.28739	1.80789e-05	7.08433e-05	POLR3H	22
ENSG00000130813	141.297	-0.459769	0.249037	-1.84619	0.0648648	0.254927	SHFL	19	ENSG00000165474	21.2888	1.09498	0.516482	2.12008	0.0339993	0.133921	GJB2	13	ENSG00000091527	5083.92	-0.688812	0.160694	-4.28648	1.81523e-05	7.1103e-05	CDV3	3
ENSG00000162639	135.178	-0.644255	0.348931	-1.84637	0.0648389	0.254927	HENMT1	1	ENSG00000185246	2068.5	0.247475	0.116755	2.11961	0.0340386	0.134046	PRPF39	14	ENSG00000258839	182.509	0.672245	0.15683	4.28647	1.81534e-05	7.1103e-05	MC1R	16
ENSG00000176401	235.712	0.2622	0.142023	1.84618	0.064866	0.254927	EID2B	19	ENSG00000132749	127.347	0.61233	0.288959	2.11909	0.0340827	0.134188	TESMIN	11	ENSG00000160193	568.857	-0.568418	0.132633	-4.28564	1.82212e-05	7.1352e-05	WDR4	21
ENSG00000253250	130.582	-0.307956	0.166818	-1.84606	0.0648835	0.254937	C8orf88	8	ENSG00000255753	14.2836	0.967562	0.456612	2.119	0.0340903	0.134188		12	ENSG00000164050	6579.73	0.507627	0.118514	4.28326	1.84172e-05	7.21033e-05	PLXNB1	3
ENSG00000135773	9.19945	-0.843969	0.457297	-1.84556	0.0649562	0.255106	CAPN9	1	ENSG00000169223	3609.03	-0.217011	0.102433	-2.11856	0.0341273	0.134303	LMAN2	5	ENSG00000100385	19.2045	-1.723	0.402406	-4.28174	1.85435e-05	7.25812e-05	IL2RB	22
ENSG00000152804	12.1857	-1.48087	0.802372	-1.84562	0.064948	0.255106	HHEX	10	ENSG00000175279	699.723	0.327364	0.154537	2.11835	0.0341452	0.134304	CENPS	1	ENSG00000139437	997.951	0.374823	0.0875541	4.28105	1.86014e-05	7.27847e-05	TCHP	12
ENSG00000156853	817.779	0.214932	0.116466	1.84545	0.0649715	0.255108	ZNF689	16	ENSG00000213465	1856.64	0.217121	0.102495	2.11836	0.0341446	0.134304	ARL2	11	ENSG00000205189	1191.23	0.557936	0.130328	4.28102	1.8604e-05	7.27847e-05	ZBTB10	8
ENSG00000016391	265.322	0.514705	0.278929	1.84529	0.0649949	0.255142	CHDH	3	ENSG00000259494	694.248	0.39353	0.185777	2.11829	0.0341509	0.134304	MRPL46	15	ENSG00000162390	140.914	-0.666314	0.155646	-4.28095	1.86098e-05	7.27908e-05	ACOT11	1
ENSG00000163673	20.5458	0.616503	0.334129	1.8451	0.0650228	0.255193	DCLK3	3	ENSG00000113448	468.076	-0.471067	0.222425	-2.11787	0.0341861	0.134411	PDE4D	5	ENSG00000058673	3931.14	0.252427	0.0589933	4.27891	1.87815e-05	7.34371e-05	ZC3H11A	1
ENSG00000138750	1592.07	0.203481	0.110332	1.84426	0.0651446	0.25535	NUP54	4	ENSG00000214063	1743.04	-0.434402	0.205127	-2.11772	0.0341986	0.13443	TSPAN4	11	ENSG00000183054	1512.19	-0.723037	0.168978	-4.27888	1.87836e-05	7.34371e-05	RGPD6	2
ENSG00000139112	1143.79	-0.296495	0.160777	-1.84414	0.0651631	0.25535	GABARAPL1	12	ENSG00000141527	111.664	-0.438118	0.20691	-2.11743	0.0342235	0.134436	CARD14	17	ENSG00000198042	613.175	-0.660336	0.154352	-4.27812	1.88475e-05	7.36701e-05	MAK16	8
ENSG00000143256	1848.06	0.289179	0.156804	1.84421	0.0651525	0.25535	PFDN2	1	ENSG00000168803	506.424	0.202903	0.0958184	2.11757	0.0342113	0.134436	ADAL	15	ENSG00000105404	2539.73	-0.367062	0.0858105	-4.27759	1.88928e-05	7.38302e-05	RABAC1	19
ENSG00000148154	986.098	-0.294908	0.159903	-1.84429	0.0651408	0.25535	UGCG	9	ENSG00000282051	252.477	-0.440972	0.208252	-2.1175	0.0342177	0.134436		19	ENSG00000092010	563.97	0.56594	0.132327	4.27682	1.89585e-05	7.40532e-05	PSME1	14
ENSG00000163527	5290.07	-0.249765	0.135439	-1.84411	0.0651668	0.25535	STT3B	3	ENSG00000106009	2491.98	0.167019	0.0788897	2.11713	0.0342491	0.134475	BRAT1	7	ENSG00000121064	479.537	-0.623957	0.145892	-4.27684	1.89561e-05	7.40532e-05	SCPEP1	17
ENSG00000170584	1178.06	0.296801	0.160937	1.8442	0.0651537	0.25535	NUDCD2	5	ENSG00000181804	38.9531	-0.887391	0.419132	-2.11721	0.0342419	0.134475	SLC9A9	3	ENSG00000170776	2672.89	0.318808	0.0745446	4.27674	1.89649e-05	7.40611e-05	AKAP13	15
ENSG00000243244	521.777	-0.414439	0.224722	-1.84423	0.06515	0.25535	STON1	2	ENSG00000134802	758.77	-0.301229	0.142329	-2.11642	0.0343093	0.13468	SLC43A3	11	ENSG00000141040	449.173	0.336282	0.0786497	4.2757	1.90539e-05	7.43918e-05	ZNF287	17
ENSG00000124532	1178.48	0.223753	0.121365	1.84363	0.065237	0.255551	MRS2	6	ENSG00000147535	853.507	-0.200182	0.0945918	-2.11627	0.0343218	0.134682	PLPP5	8	ENSG00000155506	7260.68	-0.313028	0.0732175	-4.27532	1.90863e-05	7.45014e-05	LARP1	5
ENSG00000211460	4071.77	0.207039	0.112304	1.84356	0.0652477	0.255551	TSN	2	ENSG00000164588	34.9999	-1.57715	0.745265	-2.11623	0.0343253	0.134682	HCN1	5	ENSG00000169814	324.554	-0.567569	0.132781	-4.27446	1.91599e-05	7.47718e-05	BTD	3
ENSG00000077264	598.024	0.484983	0.263093	1.84339	0.0652719	0.255588	PAK3	X	ENSG00000138613	1050.27	-0.321755	0.152056	-2.11604	0.0343418	0.134685	APH1B	15	ENSG00000136044	1334.95	0.356553	0.083432	4.27358	1.92363e-05	7.50528e-05	APPL2	12
ENSG00000240024	174.865	0.385446	0.209115	1.84323	0.065296	0.255624	SNHG33	3	ENSG00000205189	1463.62	0.282118	0.133323	2.11605	0.0343405	0.134685	ZBTB10	8	ENSG00000135778	1343.39	-0.321074	0.0751418	-4.27291	1.92938e-05	7.52601e-05	NTPCR	1
ENSG00000138669	9.67635	-0.95195	0.516518	-1.84301	0.065327	0.255687	PRKG2	4	ENSG00000123562	10743.5	0.348148	0.164544	2.11584	0.0343583	0.134689	MORF4L2	X	ENSG00000234616	1242.89	4.11996	0.964309	4.27245	1.93335e-05	7.53975e-05	JRK	8
ENSG00000198919	1184.92	0.191557	0.103948	1.84281	0.0653564	0.255744	DZIP3	3	ENSG00000156671	856.771	-0.200725	0.0948667	-2.11586	0.0343566	0.134689	SAMD8	10	ENSG00000243431	17.6979	1.36476	0.319441	4.27233	1.93438e-05	7.54205e-05	RPL5P30	11
ENSG00000087903	693.92	0.197168	0.107051	1.8418	0.0655039	0.25603	RFX2	19	ENSG00000078699	1197.75	0.290427	0.13728	2.11558	0.0343808	0.134746	CBFA2T2	20	ENSG00000179456	2011.34	0.636743	0.149049	4.27205	1.93685e-05	7.54997e-05	ZBTB18	1
ENSG00000115520	302.099	-0.433653	0.235423	-1.84202	0.0654729	0.25603	COQ10B	2	ENSG00000131781	45.3353	-0.682346	0.322564	-2.11538	0.0343972	0.13478	FMO5	1	ENSG00000172062	209.74	-1.96347	0.459633	-4.27182	1.93888e-05	7.55615e-05	SMN1	5
ENSG00000119725	1371.6	0.121776	0.0661142	1.8419	0.0654901	0.25603	ZNF410	14	ENSG00000138162	1682.87	0.347801	0.164459	2.11482	0.0344456	0.134864	TACC2	10	ENSG00000175029	4015.65	0.316685	0.07416	4.27029	1.95216e-05	7.60619e-05	CTBP2	10
ENSG00000122025	10.749	0.811694	0.440697	1.84184	0.0654983	0.25603	FLT3	13	ENSG00000173157	88.7333	0.731722	0.346006	2.11477	0.03445	0.134864	ADAMTS20	12	ENSG00000187535	2497.14	0.462916	0.108407	4.27016	1.95334e-05	7.60905e-05	IFT140	16
ENSG00000243414	22.4235	-1.56903	0.851753	-1.84211	0.0654585	0.25603	TICAM2	5	ENSG00000174343	15.844	1.48162	0.700553	2.11493	0.0344355	0.134864	CHRNA9	4	ENSG00000123143	4600.22	0.40576	0.0950266	4.26996	1.95506e-05	7.61401e-05	PKN1	19
ENSG00000142513	17.8834	0.755129	0.410035	1.84162	0.0655311	0.256037	ACP4	19	ENSG00000196778	45.9358	0.73818	0.349043	2.11487	0.0344409	0.134864	OR52K1	11	ENSG00000196972	139.146	-0.7298	0.17093	-4.26958	1.9584e-05	7.6253e-05	SMIM10L2B	X
ENSG00000204176	70.4829	-0.398722	0.21651	-1.84159	0.0655356	0.256037	SYT15	10	ENSG00000154721	886.525	0.783846	0.370705	2.11447	0.0344748	0.13493	JAM2	21	ENSG00000175267	41.2896	-2.60733	0.610773	-4.2689	1.96439e-05	7.6469e-05	VWA3A	16
ENSG00000119599	237.782	-0.510896	0.277441	-1.84145	0.065555	0.256055	DCAF4	14	ENSG00000099901	7202.59	0.237143	0.112167	2.11419	0.0344987	0.134984	RANBP1	22	ENSG00000118200	1939.66	0.326254	0.0764351	4.26838	1.969e-05	7.66308e-05	CAMSAP2	1
ENSG00000134014	1148.82	0.154173	0.0837409	1.84107	0.0656114	0.256217	ELP3	8	ENSG00000268480	26.736	0.855107	0.404472	2.11413	0.0345041	0.134984	NFILZ	19	ENSG00000075218	3030.57	0.224866	0.0526914	4.26761	1.97579e-05	7.68777e-05	GTSE1	22
ENSG00000115561	2553.74	0.108413	0.058906	1.84044	0.0657041	0.25624	CHMP3	2	ENSG00000178075	201.135	-0.578685	0.273801	-2.11353	0.0345556	0.135155	GRAMD1C	3	ENSG00000100941	10685.4	0.317711	0.074457	4.26704	1.98088e-05	7.70581e-05	PNN	14
ENSG00000162769	1212.97	0.215359	0.11701	1.84052	0.0656918	0.25624	FLVCR1	1	ENSG00000254656	10.1115	1.19116	0.563629	2.11337	0.0345692	0.135177	RTL1	14	ENSG00000198856	3480.17	-0.633132	0.148385	-4.26681	1.98291e-05	7.71198e-05	OSTC	4
ENSG00000165269	23.0295	0.839951	0.456391	1.84042	0.0657067	0.25624	AQP7	9	ENSG00000240583	101.925	-0.898241	0.425062	-2.1132	0.0345836	0.135203	AQP1	7	ENSG00000106261	3701.72	0.43716	0.102472	4.26614	1.98888e-05	7.73341e-05	ZKSCAN1	7
ENSG00000180881	139.616	0.241717	0.131328	1.84057	0.0656851	0.25624	CAPS2	12	ENSG00000095139	4887.89	-0.263161	0.124553	-2.11284	0.0346147	0.135293	ARCN1	11	ENSG00000046889	703.298	0.496974	0.116518	4.26521	1.99713e-05	7.76376e-05	PREX2	8
ENSG00000187416	15.8994	0.958431	0.520722	1.84058	0.0656831	0.25624	LHFPL3	7	ENSG00000143512	10.1418	-1.56711	0.74174	-2.11275	0.0346224	0.135293	HHIPL2	1	ENSG00000001626	34.5469	-1.02532	0.240438	-4.26437	2.00467e-05	7.7913e-05	CFTR	7
ENSG00000187678	4235.38	-0.716126	0.389059	-1.84066	0.065671	0.25624	SPRY4	5	ENSG00000006757	531.95	0.338789	0.16037	2.11255	0.0346393	0.135328	PNPLA4	X	ENSG00000166682	167.569	0.747844	0.175405	4.26353	2.01226e-05	7.81902e-05	TMPRSS5	11
ENSG00000259956	4817.12	0.19975	0.108546	1.84024	0.0657331	0.256284	RBM15B	3	ENSG00000144908	27.084	1.06828	0.505923	2.11155	0.0347254	0.135634	ALDH1L1	3	ENSG00000204740	15.5234	-2.39689	0.562193	-4.26346	2.01282e-05	7.81941e-05	MALRD1	10
ENSG00000185442	161.512	0.429451	0.233445	1.83963	0.0658231	0.256577	FAM174B	15	ENSG00000215837	44.1623	0.455889	0.215955	2.11103	0.0347693	0.135775	SDHAP2	3	ENSG00000173692	5033.41	-0.34342	0.0805586	-4.26298	2.01718e-05	7.83457e-05	PSMD1	2
ENSG00000012660	4402.07	0.231479	0.125838	1.83949	0.0658425	0.256595	ELOVL5	6	ENSG00000180185	785.805	-0.169475	0.080288	-2.11084	0.0347864	0.13581	FAHD1	16	ENSG00000076248	3189.02	0.570842	0.133946	4.26174	2.02842e-05	7.87644e-05	UNG	12
ENSG00000148677	1319.38	-1.60549	0.872911	-1.83923	0.0658812	0.256687	ANKRD1	10	ENSG00000144674	2195.86	-0.19041	0.0902106	-2.11073	0.0347956	0.135816	GOLGA4	3	ENSG00000184619	772.466	0.576685	0.135322	4.26158	2.02984e-05	7.88018e-05	KRBA2	17
ENSG00000070371	394.321	-0.242043	0.131617	-1.839	0.0659153	0.256723	CLTCL1	22	ENSG00000182551	2465.86	0.308291	0.146073	2.11054	0.0348123	0.13585	ADI1	2	ENSG00000115129	2060.57	-0.373079	0.0875827	-4.25973	2.04671e-05	7.94388e-05	TP53I3	2
ENSG00000109971	34116.1	0.252942	0.137562	1.83875	0.0659525	0.256723	HSPA8	11	ENSG00000141434	15.7091	0.770887	0.365389	2.10977	0.034878	0.136076	MEP1B	18	ENSG00000008323	50.8064	-1.29907	0.305034	-4.25877	2.0555e-05	7.97619e-05	PLEKHG6	12
ENSG00000111832	1789.36	0.427495	0.232503	1.83866	0.065965	0.256723	RWDD1	6	ENSG00000054967	400.734	0.275747	0.130726	2.10935	0.034914	0.136124	RELT	11	ENSG00000132010	175.043	0.66559	0.156333	4.25751	2.06716e-05	8.01962e-05	ZNF20	19
ENSG00000137404	1083.91	0.379391	0.206334	1.83872	0.0659563	0.256723	NRM	6	ENSG00000142892	1006.94	-0.38097	0.180602	-2.10944	0.0349064	0.136124	PIGK	1	ENSG00000173327	1796.9	-0.415998	0.0977178	-4.25714	2.07059e-05	8.03109e-05	MAP3K11	11
ENSG00000205143	12.7316	0.692315	0.37648	1.83891	0.0659278	0.256723	ARID3C	9	ENSG00000161714	421.642	-0.665775	0.315603	-2.10954	0.0348983	0.136124	PLCD3	17	ENSG00000165637	3854.1	-0.391949	0.0920808	-4.25657	2.07584e-05	8.04963e-05	VDAC2	10
ENSG00000080824	48928.2	0.302927	0.164773	1.83845	0.0659966	0.25673	HSP90AA1	14	ENSG00000182601	119.827	-1.16017	0.550102	-2.10901	0.0349437	0.136209	HS3ST4	16	ENSG00000184254	21.112	-2.29819	0.54	-4.25591	2.08204e-05	8.07184e-05	ALDH1A3	15
ENSG00000153485	383.914	-0.400415	0.217793	-1.83851	0.0659872	0.25673	LYSET	14	ENSG00000104880	1491.17	-0.162556	0.0770836	-2.10882	0.0349598	0.13624	ARHGEF18	19	ENSG00000164535	801.332	0.306914	0.0721287	4.25509	2.08967e-05	8.09962e-05	DAGLB	7
ENSG00000149930	2517.19	-0.228388	0.124241	-1.83827	0.0660228	0.256773	TAOK2	16	ENSG00000156860	2337.72	-0.252577	0.119777	-2.10872	0.0349689	0.136245	FBRS	16	ENSG00000171055	1616.59	-0.352713	0.0829055	-4.2544	2.09611e-05	8.12272e-05	FEZ2	2
ENSG00000115194	15.3172	0.77173	0.419898	1.8379	0.0660775	0.256844	SLC30A3	2	ENSG00000013619	295.721	-0.520128	0.246709	-2.10826	0.0350083	0.136342	MAMLD1	X	ENSG00000157654	2568.24	-0.856285	0.201276	-4.25429	2.09713e-05	8.12482e-05	PALM2AKAP2	9
ENSG00000162066	929.223	-0.23413	0.127394	-1.83784	0.0660858	0.256844	AMDHD2	16	ENSG00000153179	948.502	-0.666397	0.316104	-2.10815	0.0350176	0.136342	RASSF3	12	ENSG00000165650	1222.82	-0.47799	0.112393	-4.25285	2.11065e-05	8.17537e-05	PDZD8	10
ENSG00000173715	397.627	0.282962	0.153959	1.8379	0.0660775	0.256844	TOP6BL	11	ENSG00000198053	662.922	0.250934	0.119029	2.10818	0.0350158	0.136342	SIRPA	20	ENSG00000064419	3583.83	0.356724	0.0838872	4.25243	2.11468e-05	8.18602e-05	TNPO3	7
ENSG00000139343	2890.06	0.4224	0.229873	1.83753	0.0661316	0.256964	SNRPF	12	ENSG00000076248	2802.96	0.343091	0.162765	2.10789	0.0350405	0.1364	UNG	12	ENSG00000187546	10.9793	-2.10867	0.495867	-4.25248	2.11414e-05	8.18602e-05	AGMO	7
ENSG00000165699	1599.11	-0.221506	0.12058	-1.837	0.0662101	0.257211	TSC1	9	ENSG00000109079	2327.34	-0.389631	0.184871	-2.10758	0.035067	0.136473	TNFAIP1	17	ENSG00000196511	79.9454	-0.6203	0.14587	-4.25241	2.11483e-05	8.18602e-05	TPK1	7
ENSG00000138760	3671.62	-0.315577	0.171799	-1.8369	0.0662254	0.257212	SCARB2	4	ENSG00000214530	311.9	0.445732	0.211524	2.10724	0.0350971	0.136559	STARD10	11	ENSG00000156675	1062.09	-0.672775	0.158225	-4.25201	2.1186e-05	8.19876e-05	RAB11FIP1	8
ENSG00000169621	96.2437	0.434289	0.236458	1.83664	0.0662623	0.257298	APLF	2	ENSG00000224051	597.825	-0.205554	0.097556	-2.10703	0.0351146	0.136597	CPTP	1	ENSG00000138050	378.112	0.411341	0.0967455	4.25179	2.1207e-05	8.20503e-05	THUMPD2	2
ENSG00000065361	117.184	-0.399275	0.217424	-1.83639	0.0663003	0.257348	ERBB3	12	ENSG00000137573	13538.7	-0.799083	0.379269	-2.1069	0.035126	0.13661	SULF1	8	ENSG00000205212	4.57187	-3.74825	0.881797	-4.2507	2.13108e-05	8.24332e-05	CCDC144NL	17
ENSG00000110172	712.275	0.289749	0.157789	1.83631	0.0663113	0.257348	CHORDC1	11	ENSG00000134531	836.523	-1.37228	0.651521	-2.10628	0.0351802	0.13679	EMP1	12	ENSG00000178719	4070.34	-0.348951	0.082096	-4.25052	2.1327e-05	8.24773e-05	GRINA	8
ENSG00000111348	145.308	-0.712862	0.388215	-1.83625	0.0663203	0.257348	ARHGDIB	12	ENSG00000100650	11204.8	0.145718	0.0691981	2.10581	0.0352208	0.136917	SRSF5	14	ENSG00000124641	833.133	-0.241216	0.0567554	-4.25011	2.13667e-05	8.26042e-05	MED20	6
ENSG00000104808	16.3641	0.918584	0.500356	1.83586	0.0663781	0.257402	DHDH	19	ENSG00000159164	2189.72	0.186882	0.0887631	2.1054	0.0352562	0.137008	SV2A	1	ENSG00000128271	85.8291	1.0529	0.247737	4.25008	2.13695e-05	8.26042e-05	ADORA2A	22
ENSG00000144712	653.581	0.332958	0.181364	1.83586	0.0663785	0.257402	CAND2	3	ENSG00000253250	161.222	-0.491492	0.233448	-2.10536	0.0352601	0.137008	C8orf88	8	ENSG00000196092	115.941	-1.39048	0.327207	-4.24952	2.14226e-05	8.27908e-05	PAX5	9
ENSG00000229156	14.2847	-0.842683	0.459014	-1.83586	0.066379	0.257402		9	ENSG00000171723	647.914	0.359415	0.170731	2.10516	0.0352776	0.137045	GPHN	14	ENSG00000140104	595.569	-0.473926	0.111532	-4.24925	2.14486e-05	8.28726e-05	CLBA1	14
ENSG00000285749	35.3637	0.610926	0.332836	1.83552	0.066429	0.257538		3	ENSG00000127863	1231.05	-0.53687	0.25507	-2.1048	0.0353088	0.137135	TNFRSF19	13	ENSG00000174607	218.406	1.28778	0.303173	4.24768	2.15991e-05	8.34176e-05	UGT8	4
ENSG00000100532	367.384	0.340486	0.185576	1.83475	0.0665423	0.257866	CGRRF1	14	ENSG00000128891	527.907	-0.365843	0.173841	-2.10448	0.0353369	0.137213	CCDC32	15	ENSG00000272636	58.6842	3.3796	0.795634	4.24768	2.15994e-05	8.34176e-05	DOC2B	17
ENSG00000278619	37.0961	-3.82475	2.08463	-1.83474	0.0665437	0.257866	MRM1	17	ENSG00000181322	54.4896	0.422633	0.200838	2.10435	0.0353481	0.137226	NME9	3	ENSG00000110002	795.155	-0.668197	0.157318	-4.24744	2.16231e-05	8.34903e-05	VWA5A	11
ENSG00000080345	1997.74	0.231719	0.12635	1.83395	0.0666607	0.258066	RIF1	2	ENSG00000158321	3571.65	0.470623	0.223656	2.10423	0.0353587	0.137236	AUTS2	7	ENSG00000071994	1881.61	-0.376032	0.0885423	-4.24692	2.16732e-05	8.3665e-05	PDCD2	6
ENSG00000143420	6605.43	0.27535	0.150132	1.83404	0.0666474	0.258066	ENSA	1	ENSG00000108825	43.5495	-0.799972	0.380229	-2.10392	0.0353856	0.137309	PTGES3L-AARSD1	17	ENSG00000120662	290.271	0.418041	0.0984451	4.24643	2.17199e-05	8.38075e-05	MTRF1	13
ENSG00000158321	3416.36	0.340403	0.18559	1.83416	0.0666298	0.258066	AUTS2	7	ENSG00000198513	558.44	0.341204	0.162264	2.10276	0.0354864	0.13767	ATL1	14	ENSG00000133704	1730.5	-0.275078	0.064778	-4.24647	2.17163e-05	8.38075e-05	IPO8	12
ENSG00000173011	830.161	-0.282756	0.154184	-1.83389	0.0666702	0.258066	TADA2B	4	ENSG00000158604	2948.39	0.260476	0.123906	2.10221	0.0355349	0.137827	TMED4	7	ENSG00000078699	1514.65	0.781953	0.184223	4.2446	2.18984e-05	8.44771e-05	CBFA2T2	20
ENSG00000196605	190.218	-0.293816	0.160205	-1.834	0.0666543	0.258066	ZNF846	19	ENSG00000003249	445.972	-0.389804	0.185434	-2.10212	0.0355431	0.137828	DBNDD1	16	ENSG00000241859	49.2431	1.58131	0.372657	4.24335	2.20206e-05	8.49293e-05	ANOS2P	Y
ENSG00000172404	10.5349	0.680885	0.371321	1.83369	0.0667007	0.258125	DNAJB7	22	ENSG00000177272	100.853	0.629346	0.299416	2.10191	0.0355611	0.137866	KCNA3	1	ENSG00000184922	199.947	1.03803	0.244661	4.24273	2.20819e-05	8.51466e-05	FMNL1	17
ENSG00000139146	3317.88	0.294342	0.160559	1.83323	0.0667677	0.258327	SINHCAF	12	ENSG00000184185	19.1632	-0.938892	0.446765	-2.10153	0.0355942	0.137964	KCNJ12	17	ENSG00000269226	478.353	0.51879	0.122307	4.24172	2.21815e-05	8.55117e-05	TMSB15C	X
ENSG00000148229	3391.68	0.219987	0.120018	1.83294	0.066811	0.258408	POLE3	9	ENSG00000189339	5297.39	-0.183659	0.0874004	-2.10135	0.0356101	0.137994	SLC35E2B	1	ENSG00000184388	10.7191	2.44563	0.576747	4.24038	2.23143e-05	8.60043e-05	PABPC1L2B	X
ENSG00000165861	656.006	-0.26453	0.144324	-1.83289	0.0668188	0.258408	ZFYVE1	14	ENSG00000249481	16.3322	0.743009	0.353613	2.10119	0.0356241	0.138017	SPATS1	6	ENSG00000059769	317.014	-0.411279	0.0969945	-4.24023	2.23293e-05	8.60427e-05	DNAJC25	9
ENSG00000145907	6575.15	0.156066	0.0851535	1.83276	0.0668388	0.258427	G3BP1	5	ENSG00000164305	2304.44	-0.17345	0.0825521	-2.1011	0.0356326	0.138019	CASP3	4	ENSG00000159885	165.518	0.429103	0.101251	4.23801	2.25512e-05	8.68765e-05	ZNF222	19
ENSG00000144452	21.1924	-0.951561	0.519246	-1.83258	0.0668647	0.258469	ABCA12	2	ENSG00000100439	916.006	-0.340316	0.162001	-2.1007	0.0356674	0.138123	ABHD4	14	ENSG00000250312	419.482	0.432983	0.102168	4.23796	2.25558e-05	8.68765e-05	ZNF718	4
ENSG00000075218	2832.09	0.166658	0.0909486	1.83244	0.0668862	0.258483	GTSE1	22	ENSG00000181409	348.493	0.674338	0.321037	2.1005	0.0356849	0.13816	AATK	17	ENSG00000035115	704.666	0.432282	0.102049	4.236	2.27535e-05	8.7618e-05	SH3YL1	2
ENSG00000167703	943.237	-0.690991	0.377105	-1.83236	0.0668984	0.258483	SLC43A2	17	ENSG00000128965	148.366	0.659002	0.313777	2.10023	0.035709	0.138222	CHAC1	15	ENSG00000114646	365.03	1.45261	0.342945	4.2357	2.2784e-05	8.77159e-05	CSPG5	3
ENSG00000106733	136.815	-0.650809	0.355198	-1.83224	0.0669152	0.25849	NMRK1	9	ENSG00000170214	12.1968	-1.59482	0.759568	-2.09964	0.0357608	0.138391	ADRA1B	5	ENSG00000102898	6357.68	-0.458885	0.108343	-4.2355	2.28039e-05	8.77728e-05	NUTF2	16
ENSG00000123999	26.9594	-0.592266	0.323375	-1.83151	0.0670238	0.258793	INHA	2	ENSG00000175213	362.477	-0.295665	0.140843	-2.09926	0.035794	0.138489	ZNF408	11	ENSG00000107902	336.186	-0.575318	0.135921	-4.23274	2.30857e-05	8.88288e-05	LHPP	10
ENSG00000167220	1296.14	0.18431	0.100633	1.83152	0.0670236	0.258793	HDHD2	18	ENSG00000049541	1887.38	0.246787	0.117581	2.09888	0.0358279	0.138589	RFC2	7	ENSG00000176076	38.28	-1.37481	0.324805	-4.23272	2.30887e-05	8.88288e-05	KCNE5	X
ENSG00000090097	2762.46	0.369856	0.201953	1.8314	0.0670406	0.2588	PCBP4	3	ENSG00000124370	143.541	0.416313	0.198387	2.09849	0.0358617	0.138689	MCEE	2	ENSG00000148773	11494.1	0.542291	0.128139	4.23205	2.31576e-05	8.9074e-05	MKI67	10
ENSG00000133980	45.1858	0.326263	0.178191	1.83097	0.0671051	0.258863	VRTN	14	ENSG00000114770	2078.63	-0.200332	0.0954748	-2.09827	0.0358816	0.138734	ABCC5	3	ENSG00000196072	1274.43	-0.549251	0.129787	-4.23195	2.31678e-05	8.90934e-05	BLOC1S2	10
ENSG00000147166	39.0134	0.447635	0.244461	1.83111	0.067084	0.258863	ITGB1BP2	X	ENSG00000168958	1818.61	0.219632	0.1047	2.09773	0.0359288	0.138886	MFF	2	ENSG00000182255	12.0668	1.88078	0.444467	4.23153	2.32105e-05	8.92374e-05	KCNA4	11
ENSG00000152954	15.0063	1.16834	0.63813	1.83089	0.0671172	0.258863	NRSN1	6	ENSG00000172375	341.261	-0.422997	0.201666	-2.09751	0.0359486	0.138931	C2CD2L	11	ENSG00000095066	674.293	0.56408	0.133314	4.2312	2.3245e-05	8.935e-05	HOOK2	19
ENSG00000165714	93.5679	0.330329	0.180413	1.83096	0.0671063	0.258863	BORCS5	12	ENSG00000122126	2323.27	-0.25159	0.119964	-2.09722	0.0359738	0.138997	OCRL	X	ENSG00000162104	510.639	-0.62113	0.146869	-4.22914	2.34582e-05	9.01291e-05	ADCY9	16
ENSG00000186603	186.793	0.500549	0.273445	1.83053	0.0671714	0.259014	HPDL	1	ENSG00000175287	63.3984	-0.789965	0.376759	-2.09674	0.0360166	0.139131	PHYHD1	9	ENSG00000198818	804.32	-0.447215	0.105745	-4.22917	2.34556e-05	9.01291e-05	SFT2D1	6
ENSG00000112699	578.708	-0.392862	0.214668	-1.83009	0.0672366	0.259127	GMDS	6	ENSG00000243207	237.494	0.341433	0.162847	2.09664	0.0360252	0.139133	PPAN-P2RY11	19	ENSG00000072849	1259.21	-0.368209	0.0870682	-4.22897	2.34761e-05	9.01779e-05	DERL2	17
ENSG00000144747	821.919	-0.268524	0.14674	-1.82993	0.0672608	0.259127	TMF1	3	ENSG00000092208	568.757	0.336834	0.160668	2.09646	0.0360414	0.139165	GEMIN2	14	ENSG00000197226	3187.5	-0.494958	0.117091	-4.22713	2.36688e-05	9.08975e-05	TBC1D9B	5
ENSG00000166803	2296.69	0.518382	0.283244	1.83016	0.067226	0.259127	PCLAF	15	ENSG00000189007	506.002	-0.352274	0.168073	-2.09596	0.0360859	0.139305	ADAT2	6	ENSG00000206190	237.798	0.847127	0.200519	4.22467	2.39295e-05	9.18782e-05	ATP10A	15
ENSG00000169660	708.76	0.380286	0.20781	1.82996	0.0672552	0.259127	HEXD	17	ENSG00000134375	2398.63	-0.296033	0.141269	-2.09553	0.0361236	0.139401	TIMM17A	1	ENSG00000122176	8.5521	-2.17624	0.515242	-4.22372	2.403e-05	9.22432e-05	FMOD	1
ENSG00000256673	28.8097	0.672786	0.367796	1.82924	0.067364	0.259437		12	ENSG00000285269	9.27086	-2.02062	0.964268	-2.0955	0.0361269	0.139401		9	ENSG00000137198	20.7311	-1.57138	0.372277	-4.22099	2.4323e-05	9.33473e-05	GMPR	6
ENSG00000266964	21.9094	-0.773343	0.42278	-1.82919	0.0673717	0.259437	FXYD1	19	ENSG00000124205	302.85	-2.70071	1.28888	-2.0954	0.0361355	0.139403	EDN3	20	ENSG00000130827	2310.64	0.517782	0.122676	4.22074	2.43498e-05	9.34292e-05	PLXNA3	X
ENSG00000010932	55.7066	-1.36183	0.745101	-1.82771	0.0675933	0.259938	FMO1	1	ENSG00000291309	14.9193	2.0495	0.978308	2.09495	0.0361758	0.139527	LY6S	8	ENSG00000197780	770.773	-0.671433	0.15909	-4.22047	2.43793e-05	9.35215e-05	TAF13	1
ENSG00000101331	20.1824	0.723763	0.396037	1.82751	0.0676226	0.259938	CCM2L	20	ENSG00000134917	106.893	-0.734576	0.350803	-2.09398	0.0362615	0.139826	ADAMTS8	11	ENSG00000083812	458.916	0.360785	0.0854965	4.21988	2.44431e-05	9.3745e-05	ZNF324	19
ENSG00000108830	2333.09	0.422624	0.231252	1.82754	0.0676182	0.259938	RND2	17	ENSG00000204392	165.579	1.70296	0.813421	2.09358	0.0362972	0.139913	LSM2	6	ENSG00000101972	3033.69	-0.295781	0.0701357	-4.21727	2.47282e-05	9.48172e-05	STAG2	X
ENSG00000136866	232.691	0.399994	0.218804	1.82809	0.0675357	0.259938	ZFP37	9	ENSG00000240661	28.0882	-0.791393	0.378015	-2.09355	0.0363003	0.139913	BTNL12P	3	ENSG00000142512	121.928	0.709629	0.168279	4.21699	2.47588e-05	9.49133e-05	SIGLEC10	19
ENSG00000172264	122.428	0.450289	0.246364	1.82774	0.0675885	0.259938	MACROD2	20	ENSG00000106078	42.9698	0.602069	0.287667	2.09294	0.0363548	0.140045	COBL	7	ENSG00000042088	1334.28	0.439637	0.104259	4.21676	2.47835e-05	9.49868e-05	TDP1	14
ENSG00000175582	2903.72	-0.247173	0.135221	-1.82791	0.0675629	0.259938	RAB6A	11	ENSG00000153253	273.37	0.760003	0.363108	2.09305	0.0363448	0.140045	SCN3A	2	ENSG00000175567	1511.91	-0.650085	0.154174	-4.21657	2.48041e-05	9.50445e-05	UCP2	11
ENSG00000203778	627.203	0.427602	0.233943	1.8278	0.0675789	0.259938	FAM229B	6	ENSG00000168411	2616.02	0.351546	0.167971	2.09289	0.0363589	0.140045	RFWD3	16	ENSG00000132600	1985.07	-0.499632	0.118517	-4.2157	2.49002e-05	9.53913e-05	PRMT7	16
ENSG00000205976	6.7916	1.94253	1.06269	1.82793	0.0675594	0.259938		5	ENSG00000146963	4577.01	0.195106	0.0932285	2.09277	0.0363693	0.140054	LUC7L2	7	ENSG00000129226	110.611	0.525394	0.124644	4.21516	2.49606e-05	9.56014e-05	CD68	17
ENSG00000069020	393.207	-0.218773	0.119743	-1.82702	0.0676968	0.260113	MAST4	5	ENSG00000161202	4422.56	-0.178132	0.0851422	-2.09217	0.0364235	0.140231	DVL3	3	ENSG00000115902	1391.19	0.530661	0.125972	4.21254	2.52519e-05	9.66954e-05	SLC1A4	2
ENSG00000107798	1311.93	-0.379743	0.207858	-1.82693	0.0677096	0.260113	LIPA	10	ENSG00000165323	1548.12	0.347753	0.166244	2.09182	0.0364548	0.14032	FAT3	11	ENSG00000142173	3055	-1.77548	0.421537	-4.21193	2.53199e-05	9.69342e-05	COL6A2	21
ENSG00000150556	55.2888	-1.19037	0.65158	-1.8269	0.0677143	0.260113	LYPD6B	2	ENSG00000116752	2318.24	0.354786	0.169615	2.09171	0.0364646	0.140327	BCAS2	1	ENSG00000204767	63.6069	-1.68795	0.400783	-4.21163	2.53538e-05	9.70422e-05	INSYN2B	5
ENSG00000167601	1791.96	-0.781135	0.427595	-1.82681	0.0677287	0.260113	AXL	19	ENSG00000109270	1511.37	0.229025	0.109498	2.09159	0.0364749	0.140335	LAMTOR3	4	ENSG00000160323	166.033	-0.556953	0.132247	-4.21146	2.53728e-05	9.70934e-05	ADAMTS13	9
ENSG00000107371	913.079	0.180254	0.0987223	1.82587	0.0678702	0.260546	EXOSC3	9	ENSG00000117586	35.5507	-0.772923	0.369594	-2.09127	0.0365037	0.140414	TNFSF4	1	ENSG00000124155	2275.19	-0.308042	0.0731459	-4.21134	2.53866e-05	9.71244e-05	PIGT	20
ENSG00000154734	1890.6	-1.02953	0.56386	-1.82586	0.0678716	0.260546	ADAMTS1	21	ENSG00000168924	1615.74	-0.178549	0.0853821	-2.09118	0.0365121	0.140415	LETM1	4	ENSG00000067606	973.222	0.505056	0.119929	4.21127	2.53938e-05	9.71304e-05	PRKCZ	1
ENSG00000105819	2306.22	0.125247	0.0686523	1.82437	0.0680966	0.261351	PMPCB	7	ENSG00000077522	38.3923	-0.675183	0.322969	-2.09055	0.0365684	0.140601	ACTN2	1	ENSG00000185304	188.498	-3.1494	0.747999	-4.21043	2.54888e-05	9.7472e-05	RGPD2	2
ENSG00000159640	10.3014	-0.826459	0.453107	-1.82398	0.0681546	0.261515	ACE	17	ENSG00000109062	2209.7	-0.34888	0.16693	-2.08998	0.0366195	0.140766	NHERF1	17	ENSG00000164758	361.539	0.802904	0.190724	4.20978	2.5562e-05	9.773e-05	MED30	8
ENSG00000168906	9792.67	0.20989	0.115081	1.82385	0.0681753	0.261536	MAT2A	2	ENSG00000236287	3019.26	0.309234	0.147974	2.08978	0.0366372	0.140802	ZBED5	11	ENSG00000164118	556.099	0.506538	0.120327	4.20969	2.55717e-05	9.77453e-05	CEP44	4
ENSG00000184209	507.725	0.294636	0.161615	1.82307	0.0682929	0.261929	SNRNP35	12	ENSG00000228409	238.828	0.227192	0.108727	2.08956	0.0366574	0.140848	CCT6P1	7	ENSG00000087494	83.1665	-3.08052	0.731925	-4.20879	2.56737e-05	9.80915e-05	PTHLH	12
ENSG00000051009	891.91	-0.281668	0.154512	-1.82295	0.0683108	0.261939	FHIP1B	11	ENSG00000158092	881.52	0.269284	0.128879	2.08942	0.0366698	0.140865	NCK1	3	ENSG00000164951	1584.38	-0.909558	0.216108	-4.20881	2.56719e-05	9.80915e-05	PDP1	8
ENSG00000168522	2187.71	0.206562	0.113335	1.82258	0.0683671	0.262097	FNTA	8	ENSG00000161800	3245.41	0.243119	0.116416	2.08835	0.0367661	0.141203	RACGAP1	12	ENSG00000138080	817.488	-2.2872	0.543483	-4.20841	2.57177e-05	9.82378e-05	EMILIN1	2
ENSG00000108312	5505.33	-0.139511	0.0765619	-1.8222	0.0684245	0.262217	UBTF	17	ENSG00000105137	1399.14	-0.332673	0.159308	-2.08823	0.0367769	0.141213	SYDE1	19	ENSG00000239389	21.1914	2.30656	0.548145	4.20794	2.57714e-05	9.84207e-05	PCDHA13	5
ENSG00000165169	351.251	-0.469868	0.257861	-1.82217	0.068429	0.262217	DYNLT3	X	ENSG00000183666	73.7947	-0.417139	0.199784	-2.08795	0.0368025	0.14128	GUSBP1	5	ENSG00000116096	61.4371	1.42278	0.338144	4.20761	2.58087e-05	9.85414e-05	SPR	2
ENSG00000130734	880.603	0.269929	0.148154	1.82195	0.068462	0.262285	ATG4D	19	ENSG00000242028	1143.32	-0.397858	0.190563	-2.08781	0.036815	0.141297	HYPK	15	ENSG00000120694	4170.11	-0.34198	0.0812789	-4.20749	2.58226e-05	9.85724e-05	HSPH1	13
ENSG00000123908	2118.22	0.253349	0.139081	1.82159	0.0685175	0.262299	AGO2	8	ENSG00000110900	1876.34	0.425338	0.203767	2.08737	0.0368543	0.141384	TSPAN11	12	ENSG00000170959	105.248	-0.811137	0.192798	-4.20719	2.5857e-05	9.86816e-05	DCDC1	11
ENSG00000124193	10698.4	0.125847	0.0690863	1.82159	0.0685178	0.262299	SRSF6	20	ENSG00000124098	1745.9	-0.187562	0.0898533	-2.08743	0.0368496	0.141384	FAM210B	20	ENSG00000165632	689.982	0.409484	0.0973383	4.20681	2.58995e-05	9.8822e-05	TAF3	10
ENSG00000175115	2036.23	-0.350852	0.192614	-1.82153	0.0685267	0.262299	PACS1	11	ENSG00000160221	2392.73	0.169911	0.0814173	2.08692	0.0368954	0.14151	GATD3	21	ENSG00000114982	2651.97	0.419343	0.0996857	4.20665	2.59185e-05	9.88725e-05	KANSL3	2
ENSG00000179841	146.176	-0.529065	0.290418	-1.82174	0.0684951	0.262299	AKAP5	14	ENSG00000132275	506.972	-0.35522	0.170237	-2.08662	0.0369227	0.141584	RRP8	11	ENSG00000158164	5721.74	1.03955	0.247168	4.20583	2.60123e-05	9.92079e-05	TMSB15A	X
ENSG00000286025	16.7172	0.84961	0.466517	1.82118	0.06858	0.262445	FAM246C	22	ENSG00000136866	327.627	0.304339	0.145865	2.08644	0.0369389	0.141614	ZFP37	9	ENSG00000188599	339.005	-0.467977	0.111272	-4.2057	2.60273e-05	9.92431e-05	NPIPP1	16
ENSG00000116954	891.147	-0.221469	0.121634	-1.82078	0.0686407	0.262502	RRAGC	1	ENSG00000120662	332.496	0.235809	0.113036	2.08615	0.0369649	0.141619	MTRF1	13	ENSG00000131408	904.507	-0.440545	0.104782	-4.2044	2.61778e-05	9.97949e-05	NR1H2	19
ENSG00000158483	11.1504	-0.941874	0.517269	-1.82086	0.0686285	0.262502	FAM86C1P	11	ENSG00000134438	105.945	2.0933	1.00336	2.08629	0.0369521	0.141619	RAX	18	ENSG00000174307	510.827	-0.933645	0.222117	-4.2034	2.62936e-05	0.000100214	PHLDA3	1
ENSG00000248712	43.1393	-0.371899	0.20424	-1.82089	0.0686239	0.262502	CCDC153	11	ENSG00000154767	2071.36	-0.169902	0.0814401	-2.08622	0.0369584	0.141619	XPC	3	ENSG00000092847	2739.04	0.357205	0.0849821	4.20329	2.63063e-05	0.00010024	AGO1	1
ENSG00000125618	243.169	-1.00279	0.550781	-1.82067	0.0686568	0.262505	PAX8	2	ENSG00000138617	431.159	0.378873	0.181727	2.08485	0.0370833	0.142041	PARP16	15	ENSG00000136950	1317.42	-0.37195	0.0884983	-4.20291	2.63511e-05	0.000100389	ARPC5L	9
ENSG00000105176	1932.69	0.140568	0.0772455	1.81975	0.068797	0.262866	URI1	19	ENSG00000030066	3227.76	0.266482	0.127828	2.0847	0.0370965	0.14206	NUP160	11	ENSG00000176340	3857.23	-0.407907	0.0970616	-4.20256	2.6391e-05	0.000100518	COX8A	11
ENSG00000112309	108.785	0.37425	0.205654	1.8198	0.0687891	0.262866	B3GAT2	6	ENSG00000074527	311.552	-0.707014	0.339238	-2.08412	0.037149	0.142167	NTN4	12	ENSG00000059122	1402.83	-0.410212	0.0976346	-4.2015	2.65151e-05	0.000100946	FLYWCH1	16
ENSG00000166848	2292.56	0.168625	0.0926542	1.81994	0.068768	0.262866	TERF2IP	16	ENSG00000133812	1694.24	-0.298429	0.143187	-2.0842	0.0371421	0.142167	SBF2	11	ENSG00000169994	6.699	-3.57549	0.851003	-4.20151	2.65146e-05	0.000100946	MYO7B	2
ENSG00000119333	5346.74	0.213506	0.117336	1.81961	0.0688177	0.262886	DYNC2I2	9	ENSG00000137171	758.518	-0.262162	0.125788	-2.08417	0.0371451	0.142167	KLC4	6	ENSG00000196935	1608.91	0.539655	0.128475	4.20047	2.66357e-05	0.000101382	SRGAP1	12
ENSG00000162761	1025.44	-1.54054	0.846897	-1.81903	0.0689062	0.263162	LMX1A	1	ENSG00000196358	148.918	0.977133	0.46888	2.08397	0.037163	0.142188	NTNG2	9	ENSG00000105568	13011.1	0.275629	0.0656343	4.19946	2.67547e-05	0.000101813	PPP2R1A	19
ENSG00000185942	433.616	0.381886	0.20995	1.81894	0.0689205	0.263162	NKAIN3	8	ENSG00000103485	2341.71	-0.326382	0.156623	-2.08387	0.0371721	0.142192	QPRT	16	ENSG00000188611	65.7292	1.28109	0.305088	4.19909	2.67993e-05	0.00010196	ASAH2	10
ENSG00000100116	688.764	0.339105	0.186464	1.81861	0.0689711	0.263168	GCAT	22	ENSG00000143195	1607.72	0.564921	0.27113	2.08358	0.0371981	0.14226	ILDR2	1	ENSG00000147140	27699.7	0.289757	0.0690199	4.19816	2.69095e-05	0.000102356	NONO	X
ENSG00000168298	11.1851	1.3649	0.750464	1.81875	0.0689501	0.263168	H1-4	6	ENSG00000173567	128.586	0.796595	0.382357	2.08338	0.0372168	0.1423	ADGRF3	2	ENSG00000157216	6827.29	0.553161	0.131791	4.19728	2.70144e-05	0.000102733	SSBP3	1
ENSG00000169403	16.6496	0.657372	0.361452	1.8187	0.0689574	0.263168	PTAFR	1	ENSG00000165669	1882.65	0.369924	0.177581	2.08313	0.0372394	0.142341	FAM204A	10	ENSG00000075407	564.629	1.18019	0.281235	4.19645	2.71133e-05	0.000103086	ZNF37A	10
ENSG00000179431	5444.66	-0.605538	0.332982	-1.81853	0.0689832	0.263168	FJX1	11	ENSG00000165675	645.818	0.312755	0.150141	2.08308	0.0372441	0.142341	ENOX2	X	ENSG00000185710	8.60099	4.40796	1.05072	4.19518	2.72657e-05	0.000103642	SMG1P4	16
ENSG00000172469	615.236	0.253976	0.139709	1.8179	0.0690801	0.263479	MANEA	6	ENSG00000186051	14.6113	1.21944	0.585509	2.0827	0.0372784	0.14244	TAL2	9	ENSG00000198873	1170.91	1.46328	0.348832	4.1948	2.73118e-05	0.000103794	GRK5	10
ENSG00000175826	1348.2	0.230845	0.126995	1.81774	0.0691038	0.263511	CTDNEP1	17	ENSG00000280670	85.6201	0.540656	0.259661	2.08216	0.0373279	0.142598	CCDC163	1	ENSG00000108840	1777.06	0.557997	0.133034	4.19441	2.73586e-05	0.000103949	HDAC5	17
ENSG00000078124	794.394	0.252134	0.138764	1.817	0.0692177	0.263708	ACER3	11	ENSG00000164983	2367.92	0.365109	0.17537	2.08194	0.0373484	0.142644	TMEM65	8	ENSG00000124212	906.563	-0.73531	0.175351	-4.19335	2.74862e-05	0.000104411	PTGIS	20
ENSG00000106799	4921.33	0.143559	0.0790086	1.81701	0.069216	0.263708	TGFBR1	9	ENSG00000198816	1484.02	0.202049	0.0970607	2.08168	0.0373717	0.142702	ZNF358	19	ENSG00000233619	155.788	0.709053	0.169115	4.19273	2.75618e-05	0.000104675		Y
ENSG00000135976	634.94	0.377096	0.207549	1.8169	0.0692321	0.263708	ANKRD36	2	ENSG00000122378	3863.94	0.273227	0.131265	2.0815	0.0373885	0.142734	PRXL2A	10	ENSG00000188191	1233.65	0.602759	0.143783	4.19215	2.76319e-05	0.000104918	PRKAR1B	7
ENSG00000206052	433.785	-0.764655	0.420842	-1.81697	0.0692223	0.263708	DOK6	18	ENSG00000141503	1764.34	-0.226481	0.108824	-2.08117	0.0374187	0.142818	MINK1	17	ENSG00000163803	31.2619	-1.29165	0.308221	-4.19067	2.7813e-05	0.000105582	PLB1	2
ENSG00000236287	2173.66	0.1667	0.0917338	1.81721	0.0691848	0.263708	ZBED5	11	ENSG00000245680	284.513	0.46668	0.224272	2.08087	0.0374459	0.14289	ZNF585B	19	ENSG00000132383	5016.09	-0.296197	0.0706878	-4.19021	2.78698e-05	0.000105769	RPA1	17
ENSG00000100949	339.111	-0.225606	0.124223	-1.81614	0.0693497	0.263909	RABGGTA	14	ENSG00000153395	1947.24	0.524323	0.252003	2.08062	0.0374685	0.142932	LPCAT1	5	ENSG00000198734	43.4927	-2.48441	0.592914	-4.19017	2.78745e-05	0.000105769	F5	1
ENSG00000122126	1434.67	-0.492703	0.271304	-1.81606	0.0693617	0.263909	OCRL	X	ENSG00000219438	1080.42	0.432436	0.207846	2.08057	0.0374736	0.142932	TAFA5	22	ENSG00000109654	2959.74	0.573678	0.137062	4.18555	2.84479e-05	0.000107921	TRIM2	4
ENSG00000138767	397.241	0.324429	0.17864	1.81611	0.0693533	0.263909	CNOT6L	4	ENSG00000129757	1053.92	0.666434	0.320409	2.07994	0.0375306	0.143072	CDKN1C	11	ENSG00000072778	4727.08	-0.422705	0.101007	-4.18492	2.85266e-05	0.000108195	ACADVL	17
ENSG00000148814	690.045	-0.231802	0.127625	-1.81627	0.0693287	0.263909	LRRC27	10	ENSG00000148219	232.159	-0.278888	0.134088	-2.0799	0.0375351	0.143072	ASTN2	9	ENSG00000140093	48.2832	0.880238	0.210418	4.18328	2.87333e-05	0.000108931	SERPINA10	14
ENSG00000166170	1635.5	0.292932	0.161281	1.81628	0.0693278	0.263909	BAG5	14	ENSG00000177463	1259.85	0.363569	0.174795	2.07997	0.037528	0.143072	NR2C2	3	ENSG00000155085	246.648	0.773572	0.184918	4.18333	2.87275e-05	0.000108931	AK9	6
ENSG00000165629	4112.35	0.299292	0.164817	1.81591	0.069384	0.263935	ATP5F1C	10	ENSG00000111186	396.454	0.583368	0.280508	2.07968	0.0375547	0.143106	WNT5B	12	ENSG00000167114	1225.83	-0.385245	0.0921039	-4.18272	2.88037e-05	0.000109174	SLC27A4	9
ENSG00000281406	1601.56	0.635697	0.350112	1.8157	0.0694169	0.264002	BLACAT1	1	ENSG00000256616	18.1485	-0.92687	0.445692	-2.07962	0.0375605	0.143106	ADGRA3P1	18	ENSG00000179772	29.8302	-3.35141	0.801467	-4.18159	2.89476e-05	0.000109695	FOXS1	20
ENSG00000114316	1334.88	-0.163374	0.0900139	-1.81498	0.0695267	0.264216	USP4	3	ENSG00000163508	151.142	1.6883	0.811955	2.07931	0.0375893	0.143183	EOMES	3	ENSG00000136869	91.3683	-1.61591	0.386442	-4.1815	2.89594e-05	0.000109715	TLR4	9
ENSG00000122741	907.696	-0.139246	0.0767145	-1.81512	0.0695051	0.264216	DCAF10	9	ENSG00000142910	17.7612	-0.959158	0.461321	-2.07915	0.0376031	0.143204	TINAGL1	1	ENSG00000130119	1159.16	-0.437184	0.104574	-4.18062	2.90717e-05	0.000110117	GNL3L	X
ENSG00000134326	78.1174	0.473052	0.260645	1.81493	0.0695347	0.264216	CMPK2	2	ENSG00000234851	3867.84	-0.499714	0.240363	-2.079	0.0376173	0.143227	RPL23AP42	3	ENSG00000112320	1233.02	0.539666	0.129096	4.18036	2.91045e-05	0.000110216	SOBP	6
ENSG00000166507	667.683	-0.198432	0.109324	-1.81508	0.0695119	0.264216	NDST2	10	ENSG00000261587	19.7561	1.01237	0.487303	2.0775	0.0377556	0.14369	TMEM249	8	ENSG00000071889	887.651	-0.376276	0.0900206	-4.17989	2.91656e-05	0.000110423	FAM3A	X
ENSG00000070961	3671.68	-0.375365	0.206846	-1.8147	0.0695693	0.264276	ATP2B1	12	ENSG00000274712	15.6125	-1.2131	0.583912	-2.07753	0.0377524	0.14369		17	ENSG00000108465	4633.91	0.391321	0.0936263	4.1796	2.92019e-05	0.000110536	CDK5RAP3	17
ENSG00000213782	2293.76	0.263731	0.145336	1.81463	0.0695812	0.264276	DDX47	12	ENSG00000158402	801.464	0.301315	0.145053	2.07728	0.037776	0.143704	CDC25C	5	ENSG00000069424	433.833	0.69257	0.165729	4.17893	2.92883e-05	0.000110839	KCNAB2	1
ENSG00000118418	4264.59	0.42806	0.235954	1.81416	0.0696525	0.264489	HMGN3	6	ENSG00000162337	1187.41	-0.318563	0.15335	-2.07736	0.0377683	0.143704	LRP5	11	ENSG00000114529	54.9316	-1.59865	0.382599	-4.17839	2.93584e-05	0.00011108	C3orf52	3
ENSG00000108797	637.316	-0.421096	0.232161	-1.81381	0.069707	0.264637	CNTNAP1	17	ENSG00000076716	7184.68	-0.41932	0.201879	-2.07709	0.0377935	0.143739	GPC4	X	ENSG00000185905	45.6449	-1.45975	0.349397	-4.17792	2.94193e-05	0.000111285	C16orf54	16
ENSG00000065150	10138.8	0.219861	0.121238	1.81347	0.0697587	0.26476	IPO5	13	ENSG00000100154	2870.02	0.194191	0.0934976	2.07697	0.0378048	0.14375	TTC28	22	ENSG00000115365	2143.74	0.270506	0.0647596	4.17708	2.95274e-05	0.000111664	LANCL1	2
ENSG00000116729	18256.3	-0.747106	0.411992	-1.8134	0.0697701	0.26476	WLS	1	ENSG00000270393	27.2187	0.863839	0.416164	2.07572	0.0379199	0.144156		22	ENSG00000177200	2193.69	0.398302	0.095355	4.17704	2.95324e-05	0.000111664	CHD9	16
ENSG00000092929	37.0569	-0.430826	0.237763	-1.812	0.0699857	0.264871	UNC13D	17	ENSG00000149636	1182.67	0.237306	0.114382	2.07469	0.0380154	0.144487	DSN1	20	ENSG00000173614	287.454	-0.516827	0.123736	-4.17687	2.95549e-05	0.000111724	NMNAT1	1
ENSG00000102904	164.993	-0.435387	0.240304	-1.81182	0.070014	0.264871	TSNAXIP1	16	ENSG00000178026	287.294	-0.387481	0.18685	-2.07375	0.0381025	0.144786	LRRC75B	22	ENSG00000175084	55.9282	-2.75524	0.659938	-4.175	2.97991e-05	0.000112623	DES	2
ENSG00000108106	9847.93	0.455819	0.251611	1.8116	0.0700477	0.264871	UBE2S	19	ENSG00000133424	1436.01	-0.371311	0.179095	-2.07327	0.0381472	0.144904	LARGE1	22	ENSG00000122643	792.473	0.457401	0.109657	4.17121	3.02992e-05	0.000114487	NT5C3A	7
ENSG00000110925	1577.39	-0.286971	0.158339	-1.81238	0.0699269	0.264871	CSRNP2	12	ENSG00000164120	22.5502	-1.59691	0.770251	-2.07324	0.0381503	0.144904	HPGD	4	ENSG00000167840	930.53	0.696902	0.167136	4.16968	3.05025e-05	0.00011523	ZNF232	17
ENSG00000117682	966.713	-0.234894	0.129603	-1.81241	0.0699224	0.264871	DHDDS	1	ENSG00000135679	3139.37	-0.315709	0.152295	-2.07301	0.0381717	0.144953	MDM2	12	ENSG00000165895	298.267	-0.956375	0.229376	-4.16947	3.05309e-05	0.000115312	ARHGAP42	11
ENSG00000130561	13.487	0.789521	0.435755	1.81185	0.0700097	0.264871	SAG	2	ENSG00000235007	19.987	-0.694148	0.334866	-2.07291	0.0381803	0.144954		9	ENSG00000152495	855.436	0.977925	0.234549	4.16939	3.05421e-05	0.000115329	CAMK4	5
ENSG00000134910	4789.35	-0.291568	0.16094	-1.81166	0.0700391	0.264871	STT3A	11	ENSG00000179134	3247.19	-0.17019	0.0821077	-2.07277	0.038194	0.144974	SAMD4B	19	ENSG00000104490	1988.4	0.778713	0.186784	4.16905	3.05868e-05	0.000115447	NCALD	8
ENSG00000144230	17.5073	-1.17086	0.645877	-1.81282	0.0698593	0.264871	GPR17	2	ENSG00000123975	2912.92	0.365408	0.176321	2.0724	0.0382281	0.145019	CKS2	9	ENSG00000134982	2087.99	0.671444	0.161053	4.16909	3.05812e-05	0.000115447	APC	5
ENSG00000160588	55.5003	-0.685376	0.378116	-1.81261	0.0698921	0.264871	MPZL3	11	ENSG00000130283	206.934	0.480539	0.231879	2.07237	0.0382312	0.145019	GDF1	19	ENSG00000204231	414.113	-2.2626	0.542848	-4.16802	3.07259e-05	0.000115946	RXRB	6
ENSG00000168061	1053.12	0.588416	0.324648	1.81248	0.0699128	0.264871	SAC3D1	11	ENSG00000198075	290.55	-0.655427	0.316243	-2.07254	0.0382148	0.145019	SULT1C4	2	ENSG00000112149	649.356	-1.23227	0.295655	-4.16793	3.07373e-05	0.000115964	CD83	6
ENSG00000173262	68.4401	-1.06453	0.587243	-1.81276	0.0698692	0.264871	SLC2A14	12	ENSG00000149534	15.5924	1.04702	0.505257	2.07226	0.0382414	0.145026	MS4A2	11	ENSG00000136158	4568.26	0.698716	0.167655	4.16759	3.07844e-05	0.000116116	SPRY2	13
ENSG00000175264	89.8144	0.442206	0.244036	1.81205	0.0699788	0.264871	CHST1	11	ENSG00000166800	26.7447	0.732168	0.353337	2.07215	0.0382512	0.145031	LDHAL6A	11	ENSG00000188452	22.6029	2.01823	0.484307	4.16725	3.083e-05	0.000116262	CERKL	2
ENSG00000178177	724.572	0.251896	0.138965	1.81266	0.0698844	0.264871	LCORL	4	ENSG00000107957	820.037	-0.760921	0.367262	-2.07187	0.0382772	0.145098	SH3PXD2A	10	ENSG00000144867	1225.17	-0.5522	0.132514	-4.16711	3.08487e-05	0.000116307	SRPRB	3
ENSG00000184113	245.877	-0.883448	0.487673	-1.81156	0.0700548	0.264871	CLDN5	22	ENSG00000165568	40.047	-0.718014	0.346649	-2.0713	0.0383307	0.145269	AKR1E2	10	ENSG00000171298	1632.13	-0.346431	0.0831598	-4.16585	3.10194e-05	0.000116925	GAA	17
ENSG00000205659	695.261	0.285544	0.157613	1.81168	0.0700352	0.264871	LIN52	14	ENSG00000205309	104.002	0.397011	0.191699	2.07102	0.0383573	0.145337	NT5M	17	ENSG00000145996	584.025	0.482925	0.115927	4.16578	3.10287e-05	0.000116934	CDKAL1	6
ENSG00000229172	13.1596	0.846026	0.466823	1.8123	0.0699393	0.264871		2	ENSG00000104879	14.1441	0.923026	0.44573	2.07082	0.0383757	0.145375	CKM	19	ENSG00000204519	568.381	0.593663	0.142554	4.16447	3.12081e-05	0.000117584	ZNF551	19
ENSG00000242866	28.3476	-0.614184	0.339044	-1.81151	0.0700613	0.264871	STRC	15	ENSG00000106976	3217.11	-0.362461	0.175129	-2.06967	0.0384829	0.145689	DNM1	9	ENSG00000112378	598.378	-0.697591	0.16753	-4.16397	3.12763e-05	0.000117816	PERP	6
ENSG00000131149	1567.72	0.549188	0.303204	1.81128	0.0700971	0.264937	GSE1	16	ENSG00000135049	1645.52	0.271334	0.131098	2.06971	0.0384795	0.145689	AGTPBP1	9	ENSG00000106689	2976.78	2.9309	0.704136	4.16241	3.14908e-05	0.000118598	LHX2	9
ENSG00000276966	33.0698	0.863812	0.476928	1.8112	0.0701096	0.264937	H4C5	6	ENSG00000229180	121.173	0.3385	0.163553	2.06966	0.0384838	0.145689	RABGEF1P1	7	ENSG00000025293	1801.08	0.44846	0.107746	4.1622	3.15194e-05	0.000118679	PHF20	20
ENSG00000100385	21.1815	-0.89386	0.49358	-1.81097	0.0701453	0.265014	IL2RB	22	ENSG00000182224	874.258	-0.216403	0.104589	-2.06908	0.0385388	0.145865	CYB5D1	17	ENSG00000174151	276.749	0.490347	0.117828	4.16154	3.16107e-05	0.000118997	CYB561D1	1
ENSG00000168256	2513.05	-0.131224	0.0725007	-1.80997	0.0703009	0.265543	NKIRAS2	17	ENSG00000169193	366.439	-0.488653	0.236203	-2.06878	0.0385666	0.145938	CCDC126	7	ENSG00000165996	275.39	-0.915616	0.220061	-4.16073	3.1723e-05	0.000119393	HACD1	10
ENSG00000205937	7980.29	0.17256	0.0953503	1.80975	0.0703342	0.265611	RNPS1	16	ENSG00000156973	661.697	0.237958	0.115037	2.06853	0.0385904	0.145996	PDE6D	2	ENSG00000173638	934.928	-0.497445	0.119562	-4.16055	3.17488e-05	0.000119464	SLC19A1	21
ENSG00000172244	281.958	0.283413	0.156624	1.80951	0.0703722	0.265696	C5orf34	5	ENSG00000232119	749.706	0.469973	0.227256	2.06803	0.0386373	0.146141	MCTS1	X	ENSG00000118513	168.795	0.999308	0.24021	4.16015	3.18041e-05	0.000119646	MYB	6
ENSG00000105617	7.20189	1.84228	1.01835	1.80908	0.0704379	0.265769	LENG1	19	ENSG00000137261	62.3727	0.596633	0.288561	2.06761	0.0386764	0.146193	KIAA0319	6	ENSG00000100764	2923.31	-0.347841	0.0836325	-4.15916	3.19416e-05	0.000120111	PSMC1	14
ENSG00000131721	5.29829	-1.47674	0.816267	-1.80914	0.0704296	0.265769	RHOXF2	X	ENSG00000140961	39.4935	-0.745706	0.360654	-2.06765	0.0386728	0.146193	OSGIN1	16	ENSG00000168610	3151.23	-0.403697	0.0970614	-4.1592	3.19369e-05	0.000120111	STAT3	17
ENSG00000161202	4741.55	-0.268321	0.148308	-1.80922	0.0704173	0.265769	DVL3	3	ENSG00000182600	30.9807	-0.731724	0.353889	-2.06767	0.0386714	0.146193	SNORC	2	ENSG00000104147	696.758	0.418962	0.100739	4.15889	3.19797e-05	0.000120227	OIP5	15
ENSG00000163362	1457.99	0.191639	0.105943	1.80887	0.0704705	0.265833	INAVA	1	ENSG00000138039	11.0603	-1.18747	0.574386	-2.06737	0.0386993	0.146247	LHCGR	2	ENSG00000132912	3372.26	0.266439	0.0640976	4.15677	3.22772e-05	0.000121319	DCTN4	5
ENSG00000247627	14.3518	-0.925264	0.511673	-1.80831	0.0705582	0.266106	MTND4P12	5	ENSG00000176209	749.149	0.275931	0.133491	2.06704	0.0387308	0.146334	SMIM19	8	ENSG00000137275	959.431	-0.400094	0.0962564	-4.15654	3.231e-05	0.000121416	RIPK1	6
ENSG00000240399	19.0488	0.625858	0.346147	1.80807	0.0705961	0.266191		12	ENSG00000100221	1735.43	-0.22792	0.110284	-2.06666	0.0387658	0.146434	JOSD1	22	ENSG00000172955	70.7457	1.15038	0.276783	4.15624	3.23525e-05	0.000121549	ADH6	4
ENSG00000101558	3461.45	0.213507	0.118103	1.80781	0.0706359	0.266282	VAPA	18	ENSG00000121406	498.575	0.228604	0.110625	2.06648	0.0387833	0.146438	ZNF549	19	ENSG00000123977	29.5591	-1.48934	0.358359	-4.15599	3.23884e-05	0.000121657	DAW1	2
ENSG00000165731	135.81	-1.0714	0.59273	-1.80757	0.0706736	0.266366	RET	10	ENSG00000149187	3827.47	0.292032	0.141325	2.06638	0.0387923	0.146438	CELF1	11	ENSG00000145703	967.564	1.04587	0.251664	4.15583	3.24112e-05	0.000121716	IQGAP2	5
ENSG00000116001	4937.98	0.26164	0.144774	1.80724	0.0707253	0.266453	TIA1	2	ENSG00000186314	167.023	-0.428017	0.207132	-2.0664	0.038791	0.146438	PRELID2	5	ENSG00000177842	357.371	0.565015	0.136011	4.15419	3.26444e-05	0.000122565	ZNF620	3
ENSG00000174606	962.563	0.150998	0.0835526	1.80722	0.0707276	0.266453	ANGEL2	1	ENSG00000125827	1998.05	0.315741	0.152812	2.0662	0.0388098	0.146452	TMX4	20	ENSG00000235363	11.1632	2.13312	0.513498	4.1541	3.26572e-05	0.000122586	SNRPGP10	1
ENSG00000133997	1078.79	0.235246	0.130187	1.80699	0.0707646	0.266534	MED6	14	ENSG00000176894	996.252	0.381051	0.184424	2.06616	0.0388129	0.146452	PXMP2	12	ENSG00000091140	2296.09	-0.251193	0.0604705	-4.15396	3.26764e-05	0.000122631	DLD	7
ENSG00000167323	1259.54	-0.275337	0.152387	-1.80683	0.070789	0.266567	STIM1	11	ENSG00000104679	1274.45	0.215617	0.104392	2.06546	0.0388794	0.146671	R3HCC1	8	ENSG00000144485	3098.26	1.05679	0.254439	4.15342	3.27536e-05	0.000122894	HES6	2
ENSG00000088682	1510.06	0.201233	0.111386	1.80663	0.0708196	0.266624	COQ9	16	ENSG00000255622	14.477	-1.59882	0.774146	-2.06527	0.0388976	0.146707	PCDHB17P	5	ENSG00000144043	2027.47	-0.317763	0.076526	-4.15235	3.2908e-05	0.000123447	TEX261	2
ENSG00000174444	51415.9	0.280586	0.155325	1.80645	0.0708476	0.266671	RPL4	15	ENSG00000005889	1563.12	0.254634	0.123313	2.06494	0.0389286	0.14676	ZFX	X	ENSG00000165516	1549.54	0.289184	0.0696559	4.15161	3.30146e-05	0.000123819	KLHDC2	14
ENSG00000124562	3399.92	0.365671	0.20249	1.80587	0.0709388	0.266781	SNRPC	6	ENSG00000129219	948.973	-0.195078	0.0944696	-2.06498	0.0389253	0.14676	PLD2	17	ENSG00000132024	540.475	0.35875	0.0864379	4.15038	3.31921e-05	0.000124457	CC2D1A	19
ENSG00000165309	109.116	-0.677558	0.375162	-1.80604	0.0709122	0.266781	ARMC3	10	ENSG00000258315	2939.44	0.303542	0.147063	2.06403	0.0390152	0.147054	C17orf49	17	ENSG00000151023	246.894	1.24522	0.300034	4.15025	3.32118e-05	0.000124504	ENKUR	10
ENSG00000168268	7294.75	0.377218	0.208879	1.80591	0.0709319	0.266781	NT5DC2	3	ENSG00000182185	139.525	0.517045	0.250587	2.06334	0.0390807	0.147221	RAD51B	14	ENSG00000159110	553.641	0.271355	0.0654074	4.14869	3.34378e-05	0.000125324	IFNAR2	21
ENSG00000249230	17.684	1.07222	0.593677	1.80606	0.0709091	0.266781	CDH12P2	5	ENSG00000186812	2142.67	0.266395	0.12911	2.06332	0.0390823	0.147221	ZNF397	18	ENSG00000166619	3401.48	0.681371	0.164271	4.14783	3.35635e-05	0.000125768	BLCAP	20
ENSG00000197111	16480.2	0.180712	0.100147	1.80448	0.0711568	0.267542	PCBP2	12	ENSG00000206190	179.171	0.79618	0.385879	2.06329	0.0390853	0.147221	ATP10A	15	ENSG00000101230	36.7072	-2.33526	0.563064	-4.14742	3.36242e-05	0.000125968	ISM1	20
ENSG00000101003	2265.73	0.312274	0.17309	1.80411	0.0712135	0.267697	GINS1	20	ENSG00000070785	712.572	-0.333006	0.161404	-2.06318	0.0390956	0.147228	EIF2B3	1	ENSG00000228486	155.353	0.58456	0.140964	4.14686	3.37066e-05	0.000126249	C2orf92	2
ENSG00000153574	1021.83	0.27981	0.155113	1.80391	0.071246	0.267702	RPIA	2	ENSG00000155897	251.234	0.753815	0.365407	2.06295	0.0391179	0.14728	ADCY8	8	ENSG00000173698	21.8776	-1.22428	0.295361	-4.14502	3.39778e-05	0.000127237	ADGRG2	X
ENSG00000215187	24.7255	-1.02432	0.567808	-1.80399	0.0712331	0.267702	CIMIP2B	9	ENSG00000183458	846.854	-0.394209	0.191119	-2.06264	0.0391469	0.147357	PKD1P3	16	ENSG00000104964	7335.35	0.473016	0.114158	4.14351	3.42035e-05	0.000128034	TLE5	19
ENSG00000126903	289.23	-0.325438	0.180417	-1.8038	0.071262	0.267704	SLC10A3	X	ENSG00000182327	58.5572	-0.423312	0.205263	-2.06229	0.03918	0.147449	GLTPD2	17	ENSG00000170629	27.1368	1.25812	0.303637	4.14349	3.42057e-05	0.000128034	DPY19L2P2	7
ENSG00000096063	2670.6	0.211798	0.117434	1.80354	0.0713035	0.267734	SRPK1	6	ENSG00000196275	386.336	-0.364472	0.176758	-2.06199	0.0392089	0.147526	GTF2IRD2	7	ENSG00000143061	2184.83	0.437819	0.105678	4.14295	3.42873e-05	0.000128311	IGSF3	1
ENSG00000106538	1521.77	1.07419	0.595707	1.80321	0.0713548	0.267734	RARRES2	7	ENSG00000082515	1330.43	0.383376	0.185971	2.06148	0.0392575	0.147676	MRPL22	5	ENSG00000089041	20.1312	-1.54348	0.372703	-4.14131	3.45322e-05	0.000129184	P2RX7	12
ENSG00000117360	1732.18	0.164222	0.0910708	1.80323	0.0713519	0.267734	PRPF3	1	ENSG00000264070	7.18531	-1.30138	0.631605	-2.06043	0.0393573	0.148019	DND1P1	17	ENSG00000248313	20.1161	-2.82809	0.682902	-4.14129	3.45357e-05	0.000129184	CYP4F27P	2
ENSG00000145335	572.32	-0.345527	0.191587	-1.80349	0.0713106	0.267734	SNCA	4	ENSG00000169856	55.3093	1.68627	0.818498	2.0602	0.039379	0.148058	ONECUT1	15	ENSG00000165309	102.717	-1.31788	0.318271	-4.14074	3.46185e-05	0.000129466	ARMC3	10
ENSG00000164287	243.795	-1.70321	0.944465	-1.80336	0.0713324	0.267734	CDC20B	5	ENSG00000249626	69.4929	0.601805	0.292118	2.06014	0.0393847	0.148058	PPP4R2P4	3	ENSG00000278275	20.0098	-1.62216	0.391765	-4.14066	3.46313e-05	0.000129486		8
ENSG00000168564	1071.64	0.213808	0.118581	1.80306	0.0713791	0.267734	CDKN2AIP	4	ENSG00000048545	44.9191	0.626892	0.304472	2.05895	0.0394992	0.148456	GUCA1A	6	ENSG00000178826	34.1563	-1.12514	0.271802	-4.13954	3.47999e-05	0.000130088	TMEM139	7
ENSG00000187650	78.7611	-0.341621	0.189458	-1.80315	0.0713647	0.267734	VMAC	19	ENSG00000062716	2970.5	-0.391887	0.190352	-2.05875	0.0395182	0.148484	VMP1	17	ENSG00000005801	1385.9	0.325624	0.0786706	4.13908	3.48709e-05	0.000130325	ZNF195	11
ENSG00000104812	1637.19	-0.264582	0.146787	-1.8025	0.0714673	0.267948	GYS1	19	ENSG00000145491	64.7267	-1.0746	0.521983	-2.05869	0.0395239	0.148484	ROPN1L	5	ENSG00000124541	1471.37	-0.539335	0.130307	-4.13895	3.48896e-05	0.000130366	RRP36	6
ENSG00000147246	504.774	-1.90283	1.05565	-1.80252	0.0714637	0.267948	HTR2C	X	ENSG00000095464	19.7679	0.984296	0.478249	2.05813	0.039578	0.148622	PDE6C	10	ENSG00000178033	132.229	-1.72054	0.415706	-4.13884	3.49071e-05	0.000130403	CALHM5	6
ENSG00000205670	464.359	0.385567	0.213941	1.80221	0.0715118	0.268056	SMIM11	21	ENSG00000123600	517.872	-0.352547	0.171295	-2.05813	0.0395778	0.148622	METTL8	2	ENSG00000101413	1433.82	0.244191	0.0590044	4.13851	3.49562e-05	0.000130558	RPRD1B	20
ENSG00000151292	1092.18	-0.177028	0.0982366	-1.80206	0.0715358	0.268088	CSNK1G3	5	ENSG00000157637	2310.59	-0.259162	0.125973	-2.05729	0.0396586	0.148893	SLC38A10	17	ENSG00000198010	13.5594	3.65034	0.882091	4.13829	3.4991e-05	0.00013066	DLGAP2	8
ENSG00000138386	1332.33	0.199975	0.110977	1.80194	0.0715543	0.268099	NAB1	2	ENSG00000158109	599.062	-0.243095	0.118175	-2.05708	0.0396781	0.148901	TPRG1L	1	ENSG00000197746	20509.1	-0.428031	0.103452	-4.13747	3.51163e-05	0.000131099	PSAP	10
ENSG00000167460	22049.8	-0.424192	0.235517	-1.80112	0.0716848	0.268512	TPM4	19	ENSG00000255152	8.26451	-2.07868	1.0105	-2.05709	0.0396777	0.148901	MSH5-SAPCD1	6	ENSG00000166579	743.013	-0.468267	0.11318	-4.13734	3.51349e-05	0.00013114	NDEL1	17
ENSG00000234373	3.0166	2.14834	1.19283	1.80104	0.0716959	0.268512	SNX18P7	9	ENSG00000186907	169.19	0.383892	0.186628	2.05699	0.0396875	0.148904	RTN4RL2	11	ENSG00000138336	728.811	0.557629	0.134807	4.1365	3.52647e-05	0.000131595	TET1	10
ENSG00000106344	1620.5	0.150234	0.0834344	1.80063	0.0717612	0.268651	RBM28	7	ENSG00000004487	6889.33	0.194979	0.0947977	2.05679	0.0397061	0.148941	KDM1A	1	ENSG00000216901	7.30903	2.3625	0.571265	4.13556	3.54084e-05	0.000132103	ZNF603P	6
ENSG00000187244	1074.69	-0.325606	0.180831	-1.80061	0.0717643	0.268651	BCAM	19	ENSG00000121931	462.629	0.206767	0.100565	2.05605	0.0397773	0.149176	LRIF1	1	ENSG00000144868	296.205	-1.22033	0.295107	-4.1352	3.5465e-05	0.000132285	TMEM108	3
ENSG00000159840	3435.44	-0.661401	0.367372	-1.80036	0.0718042	0.268742	ZYX	7	ENSG00000165972	14.1346	1.10469	0.53737	2.05573	0.039809	0.149262	CCDC38	12	ENSG00000126804	1193.36	-0.379459	0.0918062	-4.13326	3.57649e-05	0.000133375	ZBTB1	14
ENSG00000183386	599.519	-0.430993	0.239407	-1.80025	0.0718213	0.268747	FHL3	1	ENSG00000166987	956.006	0.336228	0.163585	2.05537	0.0398432	0.149336	MBD6	12	ENSG00000152056	153.484	-0.547284	0.132423	-4.13284	3.58309e-05	0.000133564	AP1S3	2
ENSG00000182700	32.3868	-0.579594	0.321986	-1.80006	0.0718509	0.2688	IGIP	5	ENSG00000185338	59.4258	-0.830172	0.403909	-2.05534	0.039846	0.149336	SOCS1	16	ENSG00000168702	250.473	-1.8222	0.440907	-4.13284	3.58313e-05	0.000133564	LRP1B	2
ENSG00000196233	1375.64	0.202395	0.112466	1.79961	0.0719222	0.269008	LCOR	10	ENSG00000249230	19.0317	0.922768	0.449034	2.05501	0.0398782	0.149424	CDH12P2	5	ENSG00000183513	928.978	0.345688	0.0836673	4.1317	3.60089e-05	0.000134197	COA5	2
ENSG00000116497	1188.48	0.249899	0.138887	1.7993	0.0719712	0.269133	S100PBP	1	ENSG00000125944	6085.66	0.187602	0.0913174	2.05439	0.0399378	0.1495	HNRNPR	1	ENSG00000115548	1486.49	0.431616	0.104536	4.12886	3.64558e-05	0.000135833	KDM3A	2
ENSG00000232859	193.2	-0.321318	0.178624	-1.79885	0.0720424	0.26934	LYRM9	17	ENSG00000179304	689.445	0.596497	0.290335	2.05451	0.039926	0.1495	FAM156B	X	ENSG00000165121	90.6833	0.795695	0.192723	4.1287	3.64821e-05	0.000135902		9
ENSG00000109881	2024.07	0.368668	0.204985	1.79852	0.0720953	0.26948	CCDC34	11	ENSG00000179813	18.0586	-2.70061	1.31442	-2.0546	0.0399172	0.1495	FAM216B	13	ENSG00000101868	1465	0.402153	0.0974438	4.12702	3.67489e-05	0.000136866	POLA1	X
ENSG00000259192	22.55	0.712898	0.396454	1.79818	0.0721478	0.269617		15	ENSG00000203727	1736.68	0.744688	0.362455	2.05457	0.0399209	0.1495	SAMD5	6	ENSG00000255282	5.79365	-3.51437	0.851574	-4.12692	3.67661e-05	0.0001369	WTAPP1	11
ENSG00000136274	667.868	0.495938	0.275821	1.79804	0.0721705	0.269643	NACAD	7	ENSG00000264343	858.79	0.320184	0.155857	2.05435	0.0399419	0.1495	NOTCH2NLA	1	ENSG00000100994	4544.21	0.33019	0.0800237	4.12615	3.68891e-05	0.000137328	PYGB	20
ENSG00000101974	1465.04	-0.602995	0.335434	-1.79765	0.072232	0.269697	ATP11C	X	ENSG00000254772	41106.9	0.261121	0.127148	2.05367	0.0400077	0.149714	EEF1G	11	ENSG00000159423	990.497	-0.38625	0.0936169	-4.12586	3.69349e-05	0.000137469	ALDH4A1	1
ENSG00000177694	64.0524	-0.3819	0.212432	-1.79775	0.0722162	0.269697	NAALADL2	3	ENSG00000100299	1022.46	-0.387911	0.188918	-2.05333	0.0400402	0.149803	ARSA	22	ENSG00000116017	1448.47	-0.963773	0.233619	-4.12541	3.70079e-05	0.000137711	ARID3A	19
ENSG00000237624	9.25307	-1.70277	0.947206	-1.79767	0.0722286	0.269697	OXCT2P1	1	ENSG00000085276	752.356	1.38862	0.676307	2.05323	0.0400499	0.149807	MECOM	3	ENSG00000132376	660.949	0.3553	0.0861902	4.12228	3.75143e-05	0.000139565	INPP5K	17
ENSG00000214688	27.5138	-0.644477	0.358563	-1.79739	0.0722745	0.269797	C10orf105	10	ENSG00000060491	1231.33	-0.247338	0.120474	-2.05305	0.040068	0.149842	OGFR	20	ENSG00000157601	148.456	0.614758	0.14914	4.12203	3.75553e-05	0.000139687	MX1	21
ENSG00000072121	881.828	-0.307291	0.171082	-1.79616	0.0724687	0.270309	ZFYVE26	14	ENSG00000105379	935.096	-0.284349	0.138509	-2.05293	0.0400796	0.149853	ETFB	19	ENSG00000103479	1864.9	0.373147	0.0905467	4.12104	3.77164e-05	0.000140256	RBL2	16
ENSG00000164306	408.409	0.338403	0.188407	1.79613	0.0724745	0.270309	PRIMPOL	4	ENSG00000231738	49.3552	0.497302	0.24226	2.05276	0.0400954	0.149879	TSPAN19	12	ENSG00000143891	421.584	-0.398347	0.0966845	-4.12008	3.78747e-05	0.000140814	GALM	2
ENSG00000186204	6.14059	1.32201	0.736001	1.7962	0.0724621	0.270309	CYP4F12	19	ENSG00000080709	58.3563	0.927177	0.45173	2.0525	0.040121	0.149942	KCNN2	5	ENSG00000087448	1897.87	0.226702	0.0550331	4.11937	3.79902e-05	0.000141212	KLHL42	12
ENSG00000278603	425.945	0.415165	0.231136	1.7962	0.0724634	0.270309		15	ENSG00000185864	168.696	-0.397688	0.193775	-2.05232	0.0401385	0.149975	NPIPB4	16	ENSG00000172725	2281.65	-0.404905	0.0982996	-4.1191	3.8036e-05	0.000141352	CORO1B	11
ENSG00000106524	1165.87	-0.267601	0.149092	-1.79487	0.072674	0.270753	ANKMY2	7	ENSG00000196890	73.2319	1.24215	0.605413	2.05174	0.0401947	0.150153	H2BC26	1	ENSG00000135338	325.14	-0.808079	0.196188	-4.11891	3.80674e-05	0.000141438	LCA5	6
ENSG00000107651	1684.65	-0.249505	0.138989	-1.79514	0.0726306	0.270753	SEC23IP	10	ENSG00000160194	1037.73	-0.232448	0.113304	-2.05154	0.0402139	0.150192	NDUFV3	21	ENSG00000171827	295.197	0.399478	0.0970158	4.11766	3.82743e-05	0.000142176	ZNF570	19
ENSG00000130876	22.5324	-0.610056	0.339898	-1.79482	0.0726825	0.270753	SLC7A10	19	ENSG00000142676	13878.7	-0.22169	0.108089	-2.05099	0.0402684	0.15033	RPL11	1	ENSG00000081026	1085.7	0.363109	0.0881956	4.11709	3.83686e-05	0.000142495	MAGI3	1
ENSG00000156639	3412.78	-0.118546	0.066046	-1.79491	0.0726683	0.270753	ZFAND3	6	ENSG00000197951	749.775	0.159954	0.0779875	2.05102	0.0402651	0.15033	ZNF71	19	ENSG00000088888	2435.55	-0.353655	0.0859025	-4.11693	3.83947e-05	0.000142561	MAVS	20
ENSG00000158710	6241.82	-1.01854	0.567464	-1.7949	0.0726702	0.270753	TAGLN2	1	ENSG00000107341	4361.79	0.184723	0.0900796	2.05066	0.0403001	0.150416	UBE2R2	9	ENSG00000143153	1424.16	-0.563589	0.136941	-4.11556	3.86236e-05	0.00014338	ATP1B1	1
ENSG00000173281	498.887	-1.03817	0.578467	-1.79469	0.0727038	0.270753	PPP1R3B	8	ENSG00000270231	931.161	0.205741	0.100337	2.05051	0.0403149	0.150439	NBPF8	1	ENSG00000185619	3135.28	0.21183	0.0514744	4.11524	3.86777e-05	0.00014355	PCGF3	4
ENSG00000198517	576.801	-0.655119	0.36503	-1.7947	0.0727015	0.270753	MAFK	7	ENSG00000123095	22.2593	-1.3413	0.654362	-2.04979	0.0403853	0.150582	BHLHE41	12	ENSG00000138386	1468.23	0.33396	0.0811719	4.11424	3.88463e-05	0.000144144	NAB1	2
ENSG00000145824	1504.62	-1.82142	1.01497	-1.79454	0.0727263	0.270779	CXCL14	5	ENSG00000126777	6382.85	-0.177102	0.0863932	-2.04995	0.0403695	0.150582	KTN1	14	ENSG00000181924	1051.96	-0.396724	0.0964301	-4.11411	3.88683e-05	0.000144195	COA4	11
ENSG00000125841	1511.79	-0.262764	0.146448	-1.79425	0.0727728	0.270834	NRSN2	20	ENSG00000147223	10.5357	-1.45385	0.70924	-2.04987	0.0403774	0.150582	RIPPLY1	X	ENSG00000178187	61.8739	1.74225	0.42361	4.11286	3.90788e-05	0.000144944	ZNF454	5
ENSG00000270926	31.4377	0.790031	0.440303	1.79429	0.0727669	0.270834		12	ENSG00000172159	322.173	-0.676707	0.33014	-2.04976	0.0403882	0.150582	FRMD3	9	ENSG00000131558	2248.16	0.339059	0.0824525	4.11217	3.91958e-05	0.000145347	EXOC4	7
ENSG00000071242	1112.65	0.312399	0.174146	1.79389	0.0728312	0.270993	RPS6KA2	6	ENSG00000100294	677.91	0.226338	0.110427	2.04965	0.0403985	0.150587	MCAT	22	ENSG00000155868	375.009	0.358744	0.0872714	4.11067	3.94509e-05	0.000146261	MED7	5
ENSG00000120784	563.944	0.217782	0.12142	1.79362	0.0728732	0.271091	ZFP30	19	ENSG00000118046	1815.68	-0.190347	0.0928987	-2.04897	0.040465	0.150802	STK11	19	ENSG00000164309	56.7041	-1.08904	0.265004	-4.10952	3.96488e-05	0.000146931	CMYA5	5
ENSG00000032389	839.91	0.189402	0.105607	1.79347	0.072898	0.271124	EIPR1	2	ENSG00000225569	13.0239	1.2933	0.63128	2.04869	0.040492	0.15087	CCT4P2	X	ENSG00000253537	25.638	2.93346	0.713815	4.10955	3.96428e-05	0.000146931	PCDHGA7	5
ENSG00000091844	179.847	0.308985	0.172304	1.79325	0.0729323	0.271124	RGS17	6	ENSG00000123427	135.029	-0.381931	0.186468	-2.04824	0.0405366	0.150972	EEF1AKMT3	12	ENSG00000164007	66.2333	-1.98785	0.483768	-4.1091	3.97209e-05	0.000147167	CLDN19	1
ENSG00000110274	1284.34	-0.185803	0.103617	-1.79317	0.0729453	0.271124	CEP164	11	ENSG00000180815	42.4959	0.736834	0.359736	2.04826	0.0405343	0.150972	MAP3K15	X	ENSG00000099341	4088.21	-0.358593	0.0872951	-4.10782	3.9941e-05	0.00014795	PSMD8	19
ENSG00000214376	13.8148	-0.640612	0.357213	-1.79336	0.0729155	0.271124	VSTM5	11	ENSG00000141526	176.189	-0.653363	0.319051	-2.04783	0.0405764	0.15101	SLC16A3	17	ENSG00000008513	247.68	-0.995766	0.242562	-4.1052	4.03966e-05	0.000149605	ST3GAL1	8
ENSG00000177427	231.744	-0.185253	0.103332	-1.79279	0.0730068	0.271294	MIEF2	17	ENSG00000155542	180.643	-0.662312	0.32343	-2.04777	0.0405821	0.15101	SETD9	5	ENSG00000223547	385.879	0.539236	0.131359	4.10505	4.04231e-05	0.000149671	ZNF844	19
ENSG00000136146	1415.12	0.217453	0.121331	1.79222	0.0730975	0.271514	MED4	13	ENSG00000188013	75.9698	-0.43474	0.212287	-2.04789	0.0405708	0.15101	MEIS3P2	17	ENSG00000126351	1390.68	0.43299	0.105484	4.1048	4.04671e-05	0.000149802	THRA	17
ENSG00000174529	75.8374	0.482053	0.268957	1.79231	0.0730836	0.271514	TMEM81	1	ENSG00000237489	66.9422	0.411583	0.200965	2.04803	0.0405574	0.15101	C10orf143	10	ENSG00000066032	981.465	1.37412	0.334814	4.10414	4.05816e-05	0.000150193	CTNNA2	2
ENSG00000006210	661.899	-0.330666	0.184591	-1.79134	0.0732388	0.271578	CX3CL1	16	ENSG00000204852	1262.52	-0.20856	0.101853	-2.04765	0.0405942	0.151023	TCTN1	12	ENSG00000116584	2303.32	0.349506	0.0851626	4.10399	4.06091e-05	0.000150262	ARHGEF2	1
ENSG00000105982	96.108	0.351979	0.196478	1.79144	0.0732228	0.271578	RNF32	7	ENSG00000019186	27.1427	-1.22632	0.598946	-2.04746	0.0406131	0.151044	CYP24A1	20	ENSG00000089335	1258.02	0.429231	0.104593	4.10381	4.06401e-05	0.000150345	ZNF302	19
ENSG00000119979	1469.3	0.211908	0.118261	1.79186	0.0731558	0.271578	DENND10	10	ENSG00000148356	613.721	-0.188731	0.0921801	-2.04741	0.0406176	0.151044	LRSAM1	9	ENSG00000184575	3499.49	-0.493555	0.120275	-4.10356	4.06833e-05	0.000150472	XPOT	12
ENSG00000132517	9.05231	-0.644468	0.359694	-1.79171	0.0731793	0.271578	SLC52A1	17	ENSG00000233122	23.2072	0.720964	0.352149	2.04732	0.0406264	0.151044	CTAGE7P	10	ENSG00000197498	784.635	-0.553984	0.13501	-4.10329	4.07311e-05	0.000150616	RPF2	6
ENSG00000196074	24.5373	-0.6934	0.387041	-1.79154	0.0732068	0.271578	SYCP2	20	ENSG00000118242	86.1361	0.4721	0.230641	2.0469	0.0406677	0.151133	MREG	2	ENSG00000175938	292.206	-0.685546	0.167074	-4.10324	4.074e-05	0.000150617	ORAI3	16
ENSG00000237522	9.76953	0.757383	0.422796	1.79137	0.0732345	0.271578	NONOP2	2	ENSG00000166068	1913.39	0.291233	0.142276	2.04696	0.0406624	0.151133	SPRED1	15	ENSG00000177917	2177.69	0.457021	0.111447	4.10079	4.11736e-05	0.000152187	ARL6IP6	2
ENSG00000239881	37.0648	0.819083	0.457078	1.792	0.0731331	0.271578	RPS27P25	12	ENSG00000007402	1046.97	0.448267	0.219023	2.04667	0.0406909	0.151159	CACNA2D2	3	ENSG00000164451	7.43983	-2.58163	0.630108	-4.09712	4.18314e-05	0.000154585	CALHM4	6
ENSG00000247077	1692.21	0.225412	0.125835	1.79133	0.0732411	0.271578	PGAM5	12	ENSG00000178605	2050.13	0.210407	0.102805	2.04665	0.0406924	0.151159	GTPBP6	X	ENSG00000237732	32.9181	-2.01188	0.491131	-4.09643	4.19564e-05	0.000155013	CT75	2
ENSG00000120341	42.951	-0.762098	0.425483	-1.79114	0.0732711	0.271631	SEC16B	1	ENSG00000091592	71.5296	0.623385	0.304604	2.04654	0.0407029	0.151166	NLRP1	17	ENSG00000177054	642.231	0.539095	0.131608	4.09621	4.19971e-05	0.00015513	ZDHHC13	11
ENSG00000167670	4368.96	0.293242	0.163728	1.79103	0.0732885	0.271632	CHAF1A	19	ENSG00000167600	120.374	0.696925	0.340553	2.04645	0.0407121	0.151168	CYP2S1	19	ENSG00000064393	4681.59	0.423914	0.103495	4.09597	4.20407e-05	0.000155233	HIPK2	7
ENSG00000261678	83.7402	0.789836	0.441018	1.79094	0.073303	0.271632	SCRT1	8	ENSG00000173208	204.545	-0.766089	0.374371	-2.04634	0.0407231	0.151176	ABCD2	12	ENSG00000197928	663.032	0.538686	0.131517	4.09596	4.2043e-05	0.000155233	ZNF677	19
ENSG00000205918	11.1607	-0.895679	0.500216	-1.79058	0.0733602	0.271785	PDPK2P	16	ENSG00000001629	2079.5	-0.17247	0.0842931	-2.04607	0.040749	0.151239	ANKIB1	7	ENSG00000134901	1055.76	-0.296722	0.0724479	-4.09567	4.20954e-05	0.000155393	POGLUT2	13
ENSG00000239900	3304.64	0.184693	0.103167	1.79023	0.0734167	0.271936	ADSL	22	ENSG00000105755	261.316	0.341244	0.166787	2.04598	0.0407581	0.151241	ETHE1	19	ENSG00000006459	424.227	0.677503	0.165436	4.09526	4.2169e-05	0.000155624	KDM7A	7
ENSG00000166689	860.643	0.559238	0.312461	1.78978	0.0734891	0.272145	PLEKHA7	11	ENSG00000125703	550.11	0.296306	0.144878	2.0452	0.0408351	0.151493	ATG4C	1	ENSG00000131871	1051.56	-0.551887	0.134763	-4.09522	4.21762e-05	0.000155624	SELENOS	15
ENSG00000106245	2819.86	0.316912	0.177101	1.78945	0.0735431	0.272287	BUD31	7	ENSG00000163002	751.957	0.231356	0.113187	2.04403	0.040951	0.151891	NUP35	2	ENSG00000256223	464.836	0.452176	0.11045	4.09394	4.24101e-05	0.000156454	ZNF10	12
ENSG00000159461	1848.91	-0.153194	0.085616	-1.78931	0.0735648	0.272309	AMFR	16	ENSG00000103995	702.162	0.419621	0.205394	2.04301	0.0410517	0.152232	CEP152	15	ENSG00000168010	511.45	0.970411	0.23706	4.09352	4.24877e-05	0.000156706	ATG16L2	11
ENSG00000137266	3793.34	-0.658662	0.36821	-1.78882	0.073644	0.272543	SLC22A23	6	ENSG00000125107	6738.56	0.230317	0.112753	2.04267	0.0410852	0.152323	CNOT1	16	ENSG00000247746	283.968	0.974156	0.237989	4.09329	4.25295e-05	0.000156826	USP51	X
ENSG00000285458	24.6554	-0.523298	0.292559	-1.78869	0.0736646	0.272561	C4orf36	4	ENSG00000104213	45.4464	-0.589007	0.288382	-2.04246	0.041106	0.152367	PDGFRL	8	ENSG00000072786	733.932	-0.72672	0.177596	-4.09198	4.27712e-05	0.000157684	STK10	5
ENSG00000158201	262.907	0.636058	0.355629	1.78854	0.0736885	0.27259	ABHD3	18	ENSG00000111540	3501.58	-0.145224	0.0711208	-2.04193	0.0411583	0.152483	RAB5B	12	ENSG00000112234	351.142	-0.423607	0.103548	-4.09094	4.29631e-05	0.000158357	FBXL4	6
ENSG00000162645	7.08394	-1.09931	0.61479	-1.7881	0.0737596	0.272795	GBP2	1	ENSG00000120051	24.4701	-0.800212	0.391867	-2.04205	0.0411463	0.152483	CFAP58	10	ENSG00000164180	598.049	0.386035	0.0943771	4.09035	4.30721e-05	0.000158725	TMEM161B	5
ENSG00000109736	2396.73	-0.294706	0.164833	-1.7879	0.0737915	0.272854	MFSD10	4	ENSG00000146282	1645.96	-0.143873	0.0704611	-2.04188	0.0411637	0.152483	RARS2	6	ENSG00000135828	119.111	-1.24069	0.30337	-4.0897	4.31929e-05	0.000159136	RNASEL	1
ENSG00000107338	951.81	-0.698212	0.390603	-1.78752	0.0738531	0.272983	SHB	9	ENSG00000099889	2176.22	0.294771	0.144376	2.04169	0.0411825	0.152507	ARVCF	22	ENSG00000165029	384.4	-0.981039	0.239936	-4.08875	4.33704e-05	0.000159755	ABCA1	9
ENSG00000170949	541.923	-0.245781	0.1375	-1.78749	0.0738582	0.272983	ZNF160	19	ENSG00000107831	133.027	1.80686	0.88501	2.04163	0.0411879	0.152507	FGF8	10	ENSG00000161204	1476	-0.35532	0.0869069	-4.08851	4.34144e-05	0.000159883	ABCF3	3
ENSG00000090470	1080.8	0.378902	0.211989	1.78737	0.073878	0.272998	PDCD7	15	ENSG00000115232	191.151	-1.49698	0.733355	-2.04128	0.0412233	0.152605	ITGA4	2	ENSG00000120837	1523.42	0.40932	0.100119	4.08833	4.34481e-05	0.000159957	NFYB	12
ENSG00000163636	3326.37	0.146797	0.0821364	1.78723	0.0739001	0.273021	PSMD6	3	ENSG00000075785	5045.22	-0.242982	0.119091	-2.04031	0.0413196	0.15283	RAB7A	3	ENSG00000129951	3575.54	0.543613	0.132968	4.08831	4.34533e-05	0.000159957	PLPPR3	19
ENSG00000107742	314.874	-0.543465	0.304104	-1.7871	0.0739215	0.273041	SPOCK2	10	ENSG00000107651	2148.3	-0.206297	0.101101	-2.04051	0.0412996	0.15283	SEC23IP	10	ENSG00000131473	11374.3	-0.547486	0.133949	-4.08726	4.365e-05	0.000160647	ACLY	17
ENSG00000122335	482.892	0.220188	0.123293	1.7859	0.0741157	0.273699	SERAC1	6	ENSG00000204657	22.2232	0.748887	0.367044	2.04032	0.0413188	0.15283	OR2H2	6	ENSG00000163577	140.915	-0.757532	0.185356	-4.0869	4.37181e-05	0.000160863	EIF5A2	3
ENSG00000163803	33.3673	-0.568737	0.318504	-1.78565	0.0741561	0.273783	PLB1	2	ENSG00000205403	30.6774	0.824961	0.404316	2.04039	0.0413118	0.15283	CFI	4	ENSG00000187189	4037.11	0.370296	0.0906171	4.08638	4.38153e-05	0.000161186	TSPYL4	6
ENSG00000178187	39.187	0.917792	0.514007	1.78556	0.0741701	0.273783	ZNF454	5	ENSG00000105339	171.654	-0.598708	0.293511	-2.03982	0.0413685	0.152832	DENND3	8	ENSG00000130706	3502.11	-0.405494	0.0992332	-4.08628	4.38351e-05	0.000161224	ADRM1	20
ENSG00000184611	12.6311	1.4415	0.807639	1.78483	0.0742883	0.27416	KCNH7	2	ENSG00000122912	404.585	-0.378169	0.185362	-2.04017	0.0413337	0.152832	SLC25A16	10	ENSG00000141526	166.972	-0.999446	0.244597	-4.08609	4.38711e-05	0.000161322	SLC16A3	17
ENSG00000169093	1821.06	-0.30422	0.170463	-1.78467	0.0743153	0.274201	ASMTL	X	ENSG00000145864	49.9379	0.601089	0.294673	2.03985	0.0413655	0.152832	GABRB2	5	ENSG00000121380	7.50515	2.2745	0.556695	4.08571	4.39424e-05	0.00016155	BCL2L14	12
ENSG00000104825	335.78	0.275824	0.154584	1.78431	0.0743739	0.274307	NFKBIB	19	ENSG00000151632	46.0001	0.511053	0.250505	2.04009	0.0413411	0.152832	AKR1C2	10	ENSG00000102271	130.622	-1.51693	0.371391	-4.08444	4.41825e-05	0.000162397	KLHL4	X
ENSG00000106397	1946.11	-0.505083	0.283093	-1.78416	0.0743976	0.274307	PLOD3	7	ENSG00000185222	2970.97	-0.225545	0.110564	-2.03995	0.0413552	0.152832	TCEAL9	X	ENSG00000103187	11949.1	-0.588669	0.144138	-4.08405	4.42573e-05	0.000162637	COTL1	16
ENSG00000173457	3655.2	0.36775	0.206126	1.7841	0.0744077	0.274307	PPP1R14B	11	ENSG00000198937	889.827	0.273342	0.134006	2.03977	0.0413734	0.152832	CCDC167	6	ENSG00000116191	1472.18	-0.492433	0.120582	-4.08381	4.43034e-05	0.000162772	RALGPS2	1
ENSG00000203710	15.5592	0.644624	0.36128	1.78428	0.0743786	0.274307	CR1	1	ENSG00000116701	38.2797	-0.590149	0.289386	-2.03932	0.0414186	0.152966	NCF2	1	ENSG00000163935	718.315	0.632371	0.154851	4.08375	4.43147e-05	0.000162779	SFMBT1	3
ENSG00000196440	876.56	-0.26433	0.14818	-1.78385	0.074448	0.274396	ARMCX4	X	ENSG00000171735	2288.39	0.319987	0.156992	2.03823	0.0415265	0.153332	CAMTA1	1	ENSG00000146021	312.798	0.587329	0.143833	4.08342	4.43775e-05	0.000162974	KLHL3	5
ENSG00000068796	2855.87	0.174252	0.0976897	1.78373	0.074468	0.274411	KIF2A	5	ENSG00000115750	874.03	-0.312094	0.153192	-2.03728	0.0416222	0.153587	TAF1B	2	ENSG00000037637	1106.51	0.247143	0.0605288	4.08307	4.44455e-05	0.000163174	FBXO42	1
ENSG00000164129	10.2465	0.865526	0.485292	1.78352	0.0745024	0.274474	NPY5R	4	ENSG00000175582	3795.27	-0.23832	0.116972	-2.03742	0.0416079	0.153587	RAB6A	11	ENSG00000119431	340.394	-0.461771	0.113095	-4.08304	4.44509e-05	0.000163174	HDHD3	9
ENSG00000213024	4677.87	0.219618	0.123144	1.78343	0.0745169	0.274474	NUP62	19	ENSG00000176623	1059.15	-0.1667	0.0818233	-2.03732	0.0416182	0.153587	RMDN1	8	ENSG00000146414	942.62	0.476013	0.116683	4.07954	4.51253e-05	0.000165614	SHPRH	6
ENSG00000163357	55.3132	0.599268	0.336046	1.78329	0.0745391	0.274488	DCST1	1	ENSG00000142396	1881.54	0.257552	0.126439	2.03697	0.0416533	0.153669	ERVK3-1	19	ENSG00000132359	206.778	0.673898	0.165225	4.07867	4.52935e-05	0.000166196	RAP1GAP2	17
ENSG00000166831	1102.12	0.530251	0.297358	1.78321	0.0745528	0.274488	RBPMS2	15	ENSG00000159140	11701.3	0.167245	0.082123	2.03652	0.0416982	0.153801	SON	21	ENSG00000166006	14.8723	2.48804	0.610304	4.07672	4.56746e-05	0.000167523	KCNC2	12
ENSG00000130052	66.4035	-0.643208	0.360793	-1.78276	0.074625	0.274604	STARD8	X	ENSG00000196821	2554.76	-0.214129	0.105155	-2.03632	0.041718	0.153841	ILRUN	6	ENSG00000250317	700.547	-0.400149	0.0981537	-4.07676	4.56678e-05	0.000167523	SMIM20	4
ENSG00000164111	6327.8	-0.354797	0.19902	-1.78272	0.074632	0.274604	ANXA5	4	ENSG00000007384	787.763	-0.407922	0.200345	-2.0361	0.0417404	0.153864	RHBDF1	16	ENSG00000104881	182.731	-0.467947	0.114838	-4.07483	4.60484e-05	0.000168853	PPP1R13L	19
ENSG00000182796	570.629	-0.311194	0.174547	-1.78286	0.0746084	0.274604	TMEM198B	12	ENSG00000123472	2384.49	0.218175	0.107154	2.03608	0.0417419	0.153864	ATPAF1	1	ENSG00000110852	27.5136	1.74735	0.428825	4.07473	4.6067e-05	0.000168853	CLEC2B	12
ENSG00000151233	916.238	-0.379196	0.212731	-1.78251	0.0746657	0.274626	GXYLT1	12	ENSG00000162188	221.628	0.584765	0.287258	2.03568	0.0417829	0.153949	GNG3	11	ENSG00000259956	5442.93	0.37624	0.0923348	4.07474	4.60663e-05	0.000168853	RBM15B	3
ENSG00000174804	445.78	-0.438006	0.245727	-1.78249	0.07467	0.274626	FZD4	11	ENSG00000188938	1881.23	0.176083	0.0864971	2.03571	0.041779	0.153949	FAM120AOS	9	ENSG00000122420	21.5082	1.72893	0.424351	4.0743	4.61522e-05	0.000169129	PTGFR	1
ENSG00000128394	46.6563	-0.32217	0.180777	-1.78214	0.0747271	0.274718	APOBEC3F	22	ENSG00000254093	481.694	-0.275285	0.135238	-2.03556	0.0417942	0.153958	PINX1	8	ENSG00000122986	123.188	0.521192	0.127948	4.07346	4.63208e-05	0.000169711	HVCN1	12
ENSG00000153233	10.3644	-0.85708	0.480919	-1.78217	0.0747211	0.274718	PTPRR	12	ENSG00000090447	647.351	0.343446	0.168749	2.03525	0.0418257	0.154041	TFAP4	16	ENSG00000144057	655.636	-0.626761	0.153894	-4.07267	4.64772e-05	0.000170247	ST6GAL2	2
ENSG00000197081	3983.88	-0.39516	0.221751	-1.782	0.0747496	0.274742	IGF2R	6	ENSG00000076356	1548.71	-0.685179	0.336735	-2.03477	0.0418735	0.154118	PLXNA2	1	ENSG00000023608	421.091	-0.445666	0.10943	-4.07259	4.64928e-05	0.000170268	SNAPC1	14
ENSG00000124370	143.842	0.399289	0.224095	1.78178	0.0747847	0.274788	MCEE	2	ENSG00000156697	1358.12	-0.256026	0.12582	-2.03486	0.0418654	0.154118	UTP14A	X	ENSG00000164675	49.4457	-0.944733	0.231977	-4.07253	4.65046e-05	0.000170275	IQUB	7
ENSG00000182601	73.9626	-0.975535	0.547522	-1.78173	0.0747939	0.274788	HS3ST4	16	ENSG00000272398	7256.92	0.430112	0.211379	2.03479	0.0418721	0.154118	CD24	6	ENSG00000183808	1726.13	0.336296	0.0826177	4.07051	4.69109e-05	0.000171726	RBM12B	8
ENSG00000144029	1783.73	0.259593	0.145707	1.78161	0.0748137	0.274799	MRPS5	2	ENSG00000161298	351.943	0.440416	0.216544	2.03384	0.0419675	0.154431	ZNF382	19	ENSG00000118762	1535.36	0.332085	0.0815965	4.06984	4.70456e-05	0.000172182	PKD2	4
ENSG00000260903	105.058	0.709963	0.398517	1.78151	0.074829	0.274799	XKR7	20	ENSG00000108309	192.496	0.644851	0.31711	2.03352	0.0419996	0.154432	RUNDC3A	17	ENSG00000228463	293.75	0.499697	0.122788	4.0696	4.70939e-05	0.000172322		1
ENSG00000127870	550.396	-0.400927	0.225078	-1.78128	0.074867	0.274821	RNF6	13	ENSG00000169071	418.315	-0.661452	0.325281	-2.03348	0.0420038	0.154432	ROR2	9	ENSG00000188158	698.983	-0.837989	0.205921	-4.06946	4.71221e-05	0.000172389	NHS	X
ENSG00000167904	592.523	0.270573	0.151891	1.78137	0.0748523	0.274821	TMEM68	8	ENSG00000231859	26.3594	-0.966486	0.475266	-2.03357	0.0419952	0.154432		7	ENSG00000126106	312.471	-0.442265	0.108686	-4.0692	4.7174e-05	0.000172542	TMEM53	1
ENSG00000132854	64.342	-0.953465	0.535302	-1.78117	0.0748847	0.274828	KANK4	1	ENSG00000243927	2169.39	0.344978	0.169636	2.03364	0.0419879	0.154432	MRPS6	21	ENSG00000055118	529.322	1.266	0.311148	4.06881	4.72543e-05	0.000172798	KCNH2	7
ENSG00000172238	136.717	-1.01516	0.57	-1.78099	0.0749145	0.274878	ATOH1	4	ENSG00000039560	4993.61	-0.338369	0.166474	-2.03256	0.0420968	0.154703	RAI14	5	ENSG00000106976	4173.48	0.494201	0.121508	4.06721	4.75784e-05	0.000173947	DNM1	9
ENSG00000129355	318.601	0.358394	0.201274	1.78063	0.0749731	0.27503	CDKN2D	19	ENSG00000159403	193.858	-0.666073	0.327687	-2.03265	0.0420878	0.154703	C1R	12	ENSG00000204657	21.9871	1.28048	0.315013	4.06484	4.80656e-05	0.00017569	OR2H2	6
ENSG00000160216	1438.3	-0.365713	0.205403	-1.78046	0.075	0.27503	AGPAT3	21	ENSG00000186197	40.4594	-1.04952	0.516372	-2.03249	0.0421044	0.154703	EDARADD	1	ENSG00000102871	23.8804	-2.16236	0.532034	-4.06432	4.81719e-05	0.000176041	TRADD	16
ENSG00000198346	202.45	0.403166	0.226442	1.78044	0.0750037	0.27503	ZNF813	19	ENSG00000041880	104.89	-0.454943	0.223868	-2.03219	0.0421342	0.154736	PARP3	3	ENSG00000167085	5345.26	-0.483199	0.118902	-4.06385	4.82707e-05	0.000176365	PHB1	17
ENSG00000131828	2501.3	0.093802	0.0526947	1.7801	0.0750592	0.275051	PDHA1	X	ENSG00000115170	472.589	-0.355524	0.174952	-2.03213	0.0421404	0.154736	ACVR1	2	ENSG00000119778	837.205	0.324866	0.0799461	4.06356	4.83292e-05	0.000176541	ATAD2B	2
ENSG00000132692	53.5419	1.3298	0.747109	1.77993	0.0750879	0.275051	BCAN	1	ENSG00000259171	23.4929	1.29132	0.635431	2.03219	0.0421343	0.154736		14	ENSG00000149089	562.469	0.35273	0.0868257	4.06251	4.85486e-05	0.000177304	APIP	11
ENSG00000140939	103.319	-0.567973	0.319096	-1.77994	0.0750853	0.275051	NOL3	16	ENSG00000171649	925.225	0.339288	0.166997	2.03169	0.0421846	0.154833	ZIK1	19	ENSG00000186814	733.114	0.463798	0.114185	4.0618	4.86961e-05	0.000177805	ZSCAN30	18
ENSG00000156925	2149.88	0.838271	0.470876	1.78024	0.0750369	0.275051	ZIC3	X	ENSG00000175426	77.4776	0.854612	0.420622	2.03178	0.0421759	0.154833	PCSK1	5	ENSG00000204950	433.255	1.59557	0.392853	4.06149	4.87607e-05	0.000178003	LRRC10B	11
ENSG00000171345	366.526	-0.884892	0.497154	-1.77992	0.0750896	0.275051	KRT19	17	ENSG00000160957	2000.49	0.256897	0.126465	2.03138	0.0422169	0.154918	RECQL4	8	ENSG00000119242	639.063	0.661231	0.162894	4.05927	4.92259e-05	0.000179663	CCDC92	12
ENSG00000274290	66.7245	0.68823	0.386691	1.77979	0.0751096	0.275066	H2BC6	6	ENSG00000147642	287.916	0.408769	0.201263	2.03102	0.0422534	0.155019	SYBU	8	ENSG00000186862	61.0837	-0.891331	0.219582	-4.05922	4.92375e-05	0.000179667	PDZD7	10
ENSG00000076864	255.302	0.322439	0.18124	1.77908	0.0752269	0.275378	RAP1GAP	1	ENSG00000074800	33494.8	-0.238073	0.117236	-2.03071	0.0422849	0.155102	ENO1	1	ENSG00000213967	241.339	0.74155	0.182689	4.05909	4.92638e-05	0.000179725	ZNF726	19
ENSG00000134954	762.651	-0.903886	0.508054	-1.77911	0.0752212	0.275378	ETS1	11	ENSG00000173409	521.334	0.300933	0.148221	2.0303	0.0423261	0.15522	ARV1	1	ENSG00000182310	429.956	-0.677508	0.166931	-4.05861	4.93652e-05	0.000180056	SPACA6	19
ENSG00000171450	66.7231	0.566336	0.318411	1.77863	0.0752997	0.275527	CDK5R2	2	ENSG00000196700	1831.57	-0.158109	0.0778793	-2.03018	0.042338	0.15523	ZNF512B	20	ENSG00000101126	5005.44	0.251695	0.0620181	4.05841	4.94079e-05	0.000180174	ADNP	20
ENSG00000182583	6.58168	1.62065	0.911166	1.77865	0.0752968	0.275527	VCX	X	ENSG00000283580	8.88308	1.56259	0.769771	2.02994	0.0423623	0.155286		1	ENSG00000240583	66.9953	-1.03293	0.254571	-4.05753	4.95946e-05	0.000180816	AQP1	7
ENSG00000169989	63.4284	0.516676	0.290666	1.77756	0.0754759	0.276113	TIGD4	4	ENSG00000142347	90.6124	-0.55099	0.271464	-2.0297	0.0423872	0.155345	MYO1F	19	ENSG00000106617	443.728	-0.956919	0.235849	-4.05733	4.96366e-05	0.000180931	PRKAG2	7
ENSG00000082898	10062.1	0.197597	0.111199	1.77696	0.0755747	0.276416	XPO1	2	ENSG00000197150	899.295	-0.231764	0.114244	-2.02868	0.0424911	0.155692	ABCB8	7	ENSG00000179299	459.956	-0.703408	0.173375	-4.05714	4.96778e-05	0.000181042	NSUN7	4
ENSG00000132612	3178.23	0.194665	0.109559	1.7768	0.0756009	0.276453	VPS4A	16	ENSG00000152527	331.594	-0.860412	0.424327	-2.02771	0.04259	0.156021	PLEKHH2	2	ENSG00000204969	208.174	1.50971	0.37212	4.05705	4.96972e-05	0.000181074	PCDHA2	5
ENSG00000105722	2493.89	-0.348429	0.196188	-1.776	0.0757335	0.276879	ERF	19	ENSG00000166250	557.139	-0.70358	0.347093	-2.02706	0.0426559	0.15623	CLMP	11	ENSG00000125459	1731.45	-0.444234	0.109511	-4.05652	4.98088e-05	0.000181443	MSTO1	1
ENSG00000153914	3387.58	0.213936	0.12048	1.7757	0.0757831	0.276943	SREK1	5	ENSG00000182985	3406.52	0.306201	0.151085	2.02668	0.0426955	0.156341	CADM1	11	ENSG00000179750	154.975	-0.981536	0.241972	-4.0564	4.98355e-05	0.000181495	APOBEC3B	22
ENSG00000196363	3159	0.184767	0.104051	1.77574	0.0757763	0.276943	WDR5	9	ENSG00000128708	3075.77	0.261852	0.129217	2.02645	0.0427185	0.156392	HAT1	2	ENSG00000283900	381.589	0.661433	0.163061	4.05635	4.98445e-05	0.000181495	TPTEP2-CSNK1E	22
ENSG00000013288	552.565	-0.346798	0.195331	-1.77544	0.0758255	0.276954	MAN2B2	4	ENSG00000106236	309.469	0.711075	0.350987	2.02593	0.0427722	0.156556	NPTX2	7	ENSG00000169855	3372.01	1.36716	0.337102	4.05564	4.99981e-05	0.000182016	ROBO1	3
ENSG00000155330	704.607	0.247138	0.139203	1.77538	0.0758345	0.276954	C16orf87	16	ENSG00000060749	3006.42	0.281902	0.139158	2.02577	0.0427888	0.156583	QSER1	11	ENSG00000214425	222.054	-5.1597	1.27225	-4.05555	5.00154e-05	0.00018204	LRRC37A4P	17
ENSG00000156860	2396.62	-0.288882	0.162704	-1.77551	0.0758137	0.276954	FBRS	16	ENSG00000149809	1650.24	0.376307	0.185784	2.02551	0.0428155	0.156636	TM7SF2	11	ENSG00000125458	1190.04	-0.398901	0.0983842	-4.05452	5.02376e-05	0.000182772	NT5C	17
ENSG00000158805	839.327	-0.218648	0.123183	-1.77498	0.0759017	0.27714	ZNF276	16	ENSG00000211460	4672.81	0.163726	0.0808346	2.02545	0.0428214	0.156636	TSN	2	ENSG00000171766	378.275	0.816361	0.201345	4.05453	5.02349e-05	0.000182772	GATM	15
ENSG00000068724	956.573	-0.455162	0.256532	-1.77429	0.0760155	0.277383	TTC7A	2	ENSG00000126698	2878.08	0.199056	0.098302	2.02495	0.0428729	0.156743	DNAJC8	1	ENSG00000088832	4691.23	-0.370408	0.0913712	-4.05389	5.03733e-05	0.000183149	FKBP1A	20
ENSG00000122692	2540.33	0.147919	0.0833613	1.77444	0.0759912	0.277383	SMU1	9	ENSG00000166260	1912.45	0.245099	0.121043	2.0249	0.0428778	0.156743	COX11	17	ENSG00000135931	1772.8	-0.2932	0.0723255	-4.0539	5.03708e-05	0.000183149	ARMC9	2
ENSG00000164163	3440.13	0.263132	0.148304	1.77428	0.0760164	0.277383	ABCE1	4	ENSG00000187742	2549.02	0.237027	0.117048	2.02505	0.0428625	0.156743	SECISBP2	9	ENSG00000213281	3371.7	-0.374451	0.0923674	-4.05393	5.0364e-05	0.000183149	NRAS	1
ENSG00000144810	1405.63	-1.41199	0.796173	-1.77346	0.0761518	0.277641	COL8A1	3	ENSG00000086015	1572.06	0.31091	0.153568	2.02457	0.042911	0.156762	MAST2	1	ENSG00000126001	2057.42	0.488249	0.120449	4.05358	5.04403e-05	0.000183353	CEP250	20
ENSG00000165588	2738.3	-0.609419	0.343628	-1.77348	0.0761487	0.277641	OTX2	14	ENSG00000100604	220.332	-0.690625	0.341122	-2.02457	0.0429114	0.156762	CHGA	14	ENSG00000108306	601.425	0.519809	0.128248	4.05317	5.05287e-05	0.000183635	FBXL20	17
ENSG00000169432	68.2677	0.615405	0.346954	1.77374	0.0761069	0.277641	SCN9A	2	ENSG00000130638	5582.1	0.250577	0.123778	2.0244	0.0429288	0.156762	ATXN10	22	ENSG00000022556	495.001	-3.01407	0.743664	-4.053	5.05653e-05	0.000183729	NLRP2	19
ENSG00000196470	1056.19	0.178256	0.100505	1.7736	0.0761292	0.277641	SIAH1	16	ENSG00000130856	739.689	0.54669	0.270048	2.02442	0.042927	0.156762	ZNF236	18	ENSG00000198028	8.25407	2.32832	0.574554	4.05239	5.06968e-05	0.000184168	ZNF560	19
ENSG00000123130	1072.43	-0.41294	0.232897	-1.77306	0.0762184	0.277724	ACOT9	X	ENSG00000156675	1301.6	-0.597299	0.295022	-2.02459	0.0429092	0.156762	RAB11FIP1	8	ENSG00000079335	355.588	0.490381	0.121037	4.05149	5.08927e-05	0.000184841	CDC14A	1
ENSG00000134259	23.8873	-1.05644	0.595836	-1.77304	0.0762229	0.277724	NGF	1	ENSG00000177954	8145.43	-0.291263	0.143952	-2.02334	0.0430379	0.157128	RPS27	1	ENSG00000012174	692.913	-0.275684	0.0680559	-4.05084	5.10347e-05	0.000185317	MBTPS2	X
ENSG00000214113	1069.8	0.267528	0.150887	1.77303	0.0762232	0.277724	LYRM4	6	ENSG00000175305	620.66	0.431236	0.213146	2.02319	0.0430534	0.157151	CCNE2	8	ENSG00000179010	12305.6	-0.214992	0.0530752	-4.05071	5.10624e-05	0.000185379	MRFAP1	4
ENSG00000013016	483.939	-0.400004	0.225698	-1.77229	0.0763458	0.278112	EHD3	2	ENSG00000186310	1563.27	0.448149	0.221516	2.0231	0.0430625	0.157151	NAP1L3	X	ENSG00000198162	1888.85	0.331839	0.0819325	4.05015	5.11853e-05	0.000185785	MAN1A2	1
ENSG00000114854	188.459	-1.25963	0.710975	-1.7717	0.076445	0.278401	TNNC1	3	ENSG00000100528	2295.47	-0.247907	0.122557	-2.0228	0.043094	0.157232	CNIH1	14	ENSG00000101752	3528.9	0.377748	0.0932733	4.04991	5.12382e-05	0.000185938	MIB1	18
ENSG00000134339	23.1432	-0.929909	0.524891	-1.77162	0.0764574	0.278401	SAA2	11	ENSG00000175455	4440.99	0.277425	0.137168	2.02253	0.043122	0.157301	CCDC14	3	ENSG00000172382	141.939	0.624776	0.154273	4.0498	5.12612e-05	0.000185942	PRSS27	16
ENSG00000183935	140.765	-0.468113	0.264243	-1.77152	0.0764738	0.278402	HTR7P1	12	ENSG00000116005	2749.29	-0.157131	0.0777159	-2.02187	0.0431902	0.157517	PCYOX1	2	ENSG00000177646	1519.92	-0.230571	0.0569336	-4.04982	5.12568e-05	0.000185942	ACAD9	3
ENSG00000131732	1091.04	0.392026	0.221318	1.77132	0.0765073	0.278406	ZCCHC9	5	ENSG00000169951	483.516	0.3236	0.1601	2.02123	0.0432557	0.157722	ZNF764	16	ENSG00000129003	1079.72	0.665057	0.164228	4.04959	5.13078e-05	0.000186072	VPS13C	15
ENSG00000181904	2202.89	-0.261589	0.14768	-1.77132	0.0765071	0.278406	C5orf24	5	ENSG00000157224	1181.8	0.220958	0.109339	2.02084	0.0432961	0.15781	CLDN12	7	ENSG00000164796	39.8187	1.36998	0.338366	4.04881	5.14786e-05	0.000186652	CSMD3	8
ENSG00000136938	10177.1	0.37182	0.20997	1.77082	0.0765902	0.278589	ANP32B	9	ENSG00000163734	14.4707	-1.02216	0.505833	-2.02073	0.0433072	0.15781	CXCL3	4	ENSG00000163138	641.731	0.406269	0.100401	4.04646	5.19976e-05	0.000188494	PACRGL	4
ENSG00000272887	17.8443	-0.692318	0.390945	-1.77089	0.0765798	0.278589	CSPG4P5	15	ENSG00000197837	24.4573	1.13836	0.56334	2.02073	0.0433072	0.15781	H4C16	12	ENSG00000242498	1557.48	0.296407	0.0732922	4.04418	5.25055e-05	0.000190295	ARPIN	15
ENSG00000164023	116.731	-1.01593	0.573938	-1.7701	0.0767098	0.278965	SGMS2	4	ENSG00000021461	10.8371	1.04365	0.516514	2.02056	0.0433257	0.157844	CYP3A43	7	ENSG00000102038	3789.08	-0.499495	0.123517	-4.04393	5.25636e-05	0.000190465	SMARCA1	X
ENSG00000028137	76.4481	-0.627561	0.354602	-1.76976	0.0767669	0.279055	TNFRSF1B	1	ENSG00000066827	205.993	0.343007	0.169809	2.01996	0.0433876	0.158036	ZFAT	8	ENSG00000179776	10.1276	-2.25934	0.55892	-4.04233	5.29217e-05	0.000191722	CDH5	16
ENSG00000073803	775.236	0.505086	0.285393	1.76979	0.076762	0.279055	MAP3K13	3	ENSG00000139343	1971.09	0.284938	0.141096	2.01947	0.0434389	0.158189	SNRPF	12	ENSG00000174059	34.6164	1.11344	0.275484	4.04177	5.30499e-05	0.000192146	CD34	1
ENSG00000141499	1168.84	0.323427	0.182796	1.76934	0.0768376	0.279253	WRAP53	17	ENSG00000168350	9.59728	1.50446	0.745126	2.01906	0.0434807	0.158308	DEGS2	14	ENSG00000077522	57.0318	1.06574	0.263707	4.04138	5.31373e-05	0.000192396	ACTN2	1
ENSG00000015153	504.836	0.413774	0.233883	1.76915	0.0768685	0.279301	YAF2	12	ENSG00000126856	19.0348	0.873818	0.432894	2.01855	0.0435342	0.158469	PRDM7	16	ENSG00000128891	425.153	-0.499895	0.123695	-4.04136	5.31414e-05	0.000192396	CCDC32	15
ENSG00000115756	392.82	0.271404	0.153425	1.76897	0.0768995	0.279301	HPCAL1	2	ENSG00000196476	639.179	0.218383	0.108209	2.01815	0.0435753	0.158585	C20orf96	20	ENSG00000165475	127.279	0.801671	0.19839	4.04089	5.32478e-05	0.00019274	CRYL1	13
ENSG00000233297	6.92792	-1.13812	0.643369	-1.769	0.0768932	0.279301	RASA4DP	7	ENSG00000165115	383.122	0.32582	0.161461	2.01795	0.0435967	0.15863	KIF27	9	ENSG00000166863	16.6961	2.35105	0.582052	4.03925	5.36223e-05	0.000194055	TAC3	12
ENSG00000166415	22.4444	0.537918	0.304136	1.76868	0.076948	0.279359	WDR72	15	ENSG00000128791	2736.43	-0.244919	0.121395	-2.01753	0.04364	0.158754	TWSG1	18	ENSG00000114904	1302.85	0.297081	0.0735659	4.0383	5.38402e-05	0.000194803	NEK4	3
ENSG00000189212	19.9169	0.658393	0.372235	1.76876	0.0769347	0.279359	DPY19L2P1	7	ENSG00000100225	2173.88	-0.170993	0.0847773	-2.01697	0.0436986	0.158933	FBXO7	22	ENSG00000100968	963.418	-0.673397	0.166763	-4.03803	5.3901e-05	0.000194981	NFATC4	14
ENSG00000062822	3734.45	0.29793	0.168468	1.76847	0.0769824	0.279425	POLD1	19	ENSG00000128191	3165.15	0.205818	0.10205	2.01683	0.0437136	0.158954	DGCR8	22	ENSG00000120656	666.115	-0.337322	0.0835576	-4.037	5.41395e-05	0.000195803	TAF12	1
ENSG00000112339	1796.24	0.143911	0.0813841	1.76829	0.0770122	0.279432	HBS1L	6	ENSG00000227051	5340.9	0.30483	0.151153	2.01669	0.0437277	0.158972	C14orf132	14	ENSG00000158457	404.473	0.89238	0.221054	4.03694	5.4154e-05	0.000195814	TSPAN33	7
ENSG00000185567	262.946	-1.07568	0.608326	-1.76826	0.0770169	0.279432	AHNAK2	14	ENSG00000198042	820.278	-0.285034	0.141352	-2.01649	0.0437491	0.159016	MAK16	8	ENSG00000135776	625.418	0.310261	0.0768676	4.0363	5.43006e-05	0.000196303	ABCB10	1
ENSG00000144455	577.844	-0.37867	0.214254	-1.76739	0.0771633	0.279879	SUMF1	3	ENSG00000151575	698.127	0.277381	0.137589	2.01602	0.043798	0.15916	TEX9	15	ENSG00000066117	6111.49	0.291375	0.0722098	4.03512	5.4574e-05	0.000197249	SMARCD1	12
ENSG00000172432	1789.53	-0.195236	0.110483	-1.76712	0.0772077	0.279879	GTPBP2	6	ENSG00000100003	480.771	-0.537165	0.266477	-2.0158	0.0438205	0.159209	SEC14L2	22	ENSG00000130254	3997.44	0.217796	0.0539792	4.03482	5.46432e-05	0.00019744	SAFB2	19
ENSG00000174227	1179.67	-0.240664	0.136195	-1.76706	0.0772188	0.279879	PIGG	4	ENSG00000162687	434.296	0.330769	0.16411	2.01554	0.0438485	0.159277	KCNT2	1	ENSG00000196862	12.0069	-1.77185	0.439142	-4.0348	5.46499e-05	0.00019744	RGPD4	2
ENSG00000176720	1861.15	-0.501753	0.283907	-1.76731	0.0771757	0.279879	BOK	2	ENSG00000069849	3742.07	0.312193	0.154941	2.01492	0.0439135	0.159445	ATP1B3	3	ENSG00000237984	69.8437	0.637759	0.158134	4.03303	5.50611e-05	0.000198884	PTENP1	9
ENSG00000197921	306.303	2.50759	1.41909	1.76704	0.0772214	0.279879	HES5	1	ENSG00000161091	1133.98	-0.27329	0.13563	-2.01496	0.0439084	0.159445	MFSD12	19	ENSG00000108389	2461.92	0.431779	0.107071	4.03263	5.51567e-05	0.000199187	MTMR4	17
ENSG00000118894	645.106	0.20585	0.116504	1.7669	0.0772456	0.279907	EEF2KMT	16	ENSG00000087460	31299.1	-0.196836	0.0977046	-2.0146	0.0439462	0.159531	GNAS	20	ENSG00000181751	1104.02	0.701988	0.174115	4.03174	5.53653e-05	0.000199898	MACIR	5
ENSG00000111897	3655.84	-0.280485	0.158782	-1.76648	0.0773152	0.280101	SERINC1	6	ENSG00000108039	2366.62	-0.224757	0.111571	-2.01448	0.0439591	0.159544	XPNPEP1	10	ENSG00000112183	294.219	-0.821737	0.203864	-4.0308	5.55871e-05	0.000200615	RBM24	6
ENSG00000076685	2828.99	-0.376518	0.213162	-1.76635	0.0773379	0.280124	NT5C2	10	ENSG00000197044	373.777	-0.371689	0.184517	-2.01439	0.0439686	0.159545	ZNF441	19	ENSG00000240849	872.36	-0.457562	0.113516	-4.03083	5.5581e-05	0.000200615	PEDS1	20
ENSG00000116754	8405.58	0.207374	0.117411	1.76622	0.0773588	0.280141	SRSF11	1	ENSG00000109758	59.0869	0.639359	0.317422	2.01423	0.0439859	0.159574	HGFAC	4	ENSG00000251485	66.8504	0.825793	0.204882	4.03058	5.56394e-05	0.000200761	NRBF2P6	2
ENSG00000113615	717.273	-0.238847	0.135239	-1.76611	0.0773774	0.280149	SEC24A	5	ENSG00000109944	200.831	-0.502719	0.249638	-2.0138	0.044031	0.159704	JHY	11	ENSG00000284956	9.16938	-1.92625	0.477961	-4.03014	5.5744e-05	0.000201096		8
ENSG00000160633	7008.97	0.205391	0.116316	1.7658	0.0774294	0.280278	SAFB	19	ENSG00000138744	115.748	0.505332	0.250952	2.01366	0.0440452	0.159722	NAAA	4	ENSG00000043514	919.919	0.252397	0.0626403	4.0293	5.59434e-05	0.000201773	TRIT1	1
ENSG00000198682	965.596	-1.00283	0.567981	-1.76561	0.0774613	0.280335	PAPSS2	10	ENSG00000272419	15.3006	-0.968161	0.480922	-2.01313	0.0441005	0.159889	LINC01145	1	ENSG00000266964	18.4619	-2.0688	0.513456	-4.02917	5.59731e-05	0.000201838	FXYD1	19
ENSG00000087274	7841.46	-0.17202	0.0974404	-1.76539	0.0774983	0.280364	ADD1	4	ENSG00000075702	1264.47	0.228605	0.113598	2.01241	0.0441773	0.159889	WDR62	19	ENSG00000125841	1584.09	-0.356444	0.0884693	-4.02902	5.60108e-05	0.000201931	NRSN2	20
ENSG00000163395	13.0056	-1.60533	0.909344	-1.76537	0.077502	0.280364	IGFN1	1	ENSG00000099797	3473.11	0.190299	0.0945602	2.01247	0.0441706	0.159889	TECR	19	ENSG00000143933	18830	-0.485831	0.1206	-4.02845	5.61449e-05	0.000202372	CALM2	2
ENSG00000006118	6439.63	-0.203335	0.11523	-1.76461	0.0776301	0.280768	TMEM132A	11	ENSG00000110925	1887.66	-0.1691	0.0840161	-2.01271	0.0441455	0.159889	CSRNP2	12	ENSG00000083814	450.907	0.643969	0.159901	4.02729	5.64234e-05	0.000203295	ZNF671	19
ENSG00000174498	7153.1	1.02181	0.579095	1.7645	0.0776477	0.280773	IGDCC3	15	ENSG00000142657	12196	0.211646	0.105155	2.01271	0.0441454	0.159889	PGD	1	ENSG00000189241	3109	-0.259191	0.0643587	-4.02728	5.64247e-05	0.000203295	TSPYL1	6
ENSG00000178038	76.1169	-0.858815	0.486786	-1.76425	0.0776892	0.280864	ALS2CL	3	ENSG00000149532	4290.38	0.245831	0.122163	2.01232	0.0441858	0.159889	CPSF7	11	ENSG00000085644	816.783	0.425944	0.105777	4.02681	5.6538e-05	0.00020366	ZNF213	16
ENSG00000071537	1959.78	-0.292224	0.165663	-1.76397	0.0777363	0.280975	SEL1L	14	ENSG00000163888	55.5882	0.554086	0.275302	2.01265	0.0441517	0.159889	CAMK2N2	3	ENSG00000167323	1276.54	-0.42491	0.105524	-4.02666	5.65736e-05	0.000203746	STIM1	11
ENSG00000256667	55.8974	0.412642	0.233951	1.7638	0.0777653	0.281021	KLRA1P	12	ENSG00000181904	3371.23	-0.194237	0.0965274	-2.01225	0.0441935	0.159889	C5orf24	5	ENSG00000108679	2442.37	-0.587215	0.145847	-4.02624	5.66747e-05	0.000204067	LGALS3BP	17
ENSG00000004779	2280.85	0.341027	0.193369	1.76361	0.0777977	0.281068	NDUFAB1	16	ENSG00000189195	123.495	-0.462619	0.229842	-2.01277	0.0441387	0.159889	BTBD8	1	ENSG00000005059	1053.75	0.841551	0.209111	4.02442	5.71156e-05	0.000205611	MCUB	4
ENSG00000162104	510.994	-0.450102	0.255228	-1.76353	0.0778112	0.281068	ADCY9	16	ENSG00000197362	455.836	0.233939	0.116242	2.01251	0.0441662	0.159889	ZNF786	7	ENSG00000165915	1317.53	-0.338463	0.0841331	-4.02295	5.74741e-05	0.000206858	SLC39A13	11
ENSG00000137959	347.935	-0.714314	0.405083	-1.76337	0.0778373	0.281104	IFI44L	1	ENSG00000272400	43.3171	0.632393	0.314245	2.01242	0.0441759	0.159889		17	ENSG00000135503	1706.59	0.291343	0.0724225	4.02282	5.75056e-05	0.000206928	ACVR1B	12
ENSG00000111046	5.76144	1.26427	0.717179	1.76283	0.0779284	0.281324	MYF6	12	ENSG00000137492	2799.89	0.221601	0.110166	2.01152	0.0442701	0.160133	THAP12	11	ENSG00000133401	113.69	-1.09376	0.271932	-4.02216	5.76668e-05	0.000207465	PDZD2	5
ENSG00000115825	1803.01	0.175012	0.0992797	1.76282	0.0779309	0.281324	PRKD3	2	ENSG00000107099	209.366	-0.540882	0.268994	-2.01076	0.0443509	0.160391	DOCK8	9	ENSG00000111906	1629.41	-0.528326	0.131488	-4.01804	5.86849e-05	0.000211083	HDDC2	6
ENSG00000277791	2918.95	0.329887	0.187159	1.7626	0.0779675	0.281397	PSMB3	17	ENSG00000213281	4526.79	-0.151269	0.0752738	-2.00958	0.0444756	0.160809	NRAS	1	ENSG00000067445	3746.71	0.35204	0.0876337	4.01718	5.88997e-05	0.000211811	TRO	X
ENSG00000169682	1985.22	-0.199873	0.113414	-1.76233	0.0780131	0.281502	SPNS1	16	ENSG00000182118	339.649	-0.612286	0.304753	-2.00912	0.0445244	0.160951	FAM89A	1	ENSG00000128266	1264.96	0.617681	0.153777	4.01674	5.901e-05	0.000212164	GNAZ	22
ENSG00000215630	41.0531	0.68195	0.387011	1.7621	0.0780531	0.281587	GUSBP9	5	ENSG00000120903	7.30341	1.62143	0.807107	2.00894	0.0445435	0.160986	CHRNA2	8	ENSG00000047188	1339.5	0.309696	0.0771054	4.01653	5.90615e-05	0.000212304	YTHDC2	5
ENSG00000181085	620.07	-0.351329	0.199416	-1.76179	0.0781041	0.281712	MAPK15	8	ENSG00000111897	5266.2	-0.211559	0.105335	-2.00844	0.0445964	0.161134	SERINC1	6	ENSG00000163479	4636.34	-0.375189	0.0934259	-4.0159	5.922e-05	0.000212829	SSR2	1
ENSG00000136854	1093.81	-0.211403	0.120017	-1.76145	0.0781629	0.281865	STXBP1	9	ENSG00000180573	293.65	0.996997	0.496419	2.00838	0.044603	0.161134	H2AC6	6	ENSG00000120519	216.661	0.75887	0.18904	4.01433	5.96148e-05	0.000214203	SLC10A7	4
ENSG00000119139	1579.3	0.420543	0.238828	1.76087	0.0782613	0.281924	TJP2	9	ENSG00000108947	1798.85	0.320847	0.159764	2.00825	0.0446168	0.16115	EFNB3	17	ENSG00000062038	612.407	-0.714052	0.17791	-4.01356	5.98108e-05	0.000214862	CDH3	16
ENSG00000163681	1116.55	-0.247644	0.140624	-1.76103	0.0782327	0.281924	SLMAP	3	ENSG00000137275	1075.55	-0.216533	0.107832	-2.00807	0.0446363	0.161153	RIPK1	6	ENSG00000063241	1038.72	-0.470491	0.117237	-4.01315	5.9915e-05	0.000215192	ISOC2	19
ENSG00000163812	1696.6	-0.218402	0.124014	-1.76111	0.0782196	0.281924	ZDHHC3	3	ENSG00000204438	116.437	-0.676857	0.337068	-2.00807	0.0446357	0.161153	GPANK1	6	ENSG00000117226	16.9785	-1.85958	0.463404	-4.01288	5.99836e-05	0.000215393	GBP3	1
ENSG00000175513	67.1741	1.09559	0.622124	1.76105	0.0782297	0.281924	TSGA10IP	11	ENSG00000122203	3432.34	-0.141966	0.0707117	-2.00767	0.0446785	0.161271	KIAA1191	5	ENSG00000149084	1403.26	-0.307852	0.0767506	-4.01107	6.04445e-05	0.000217002	HSD17B12	11
ENSG00000197119	3616.87	0.312312	0.177359	1.7609	0.0782547	0.281924	SLC25A29	14	ENSG00000205981	1156.58	0.362335	0.180504	2.00734	0.0447131	0.161362	DNAJC19	3	ENSG00000244509	208.141	-0.754608	0.188138	-4.01094	6.04775e-05	0.000217075	APOBEC3C	22
ENSG00000168675	517.189	-0.796896	0.452606	-1.76068	0.078292	0.281976	LDLRAD4	18	ENSG00000167614	119.345	0.839564	0.418348	2.00686	0.0447648	0.161515	TTYH1	19	ENSG00000183662	17.0372	3.51889	0.87735	4.01081	6.05097e-05	0.000217146	TAFA1	3
ENSG00000164898	809.121	0.601106	0.341446	1.76047	0.0783281	0.282047	FMC1	7	ENSG00000136810	4079.92	0.511415	0.254946	2.00597	0.0448594	0.161823	TXN	9	ENSG00000198060	2019.2	0.353732	0.0882112	4.01005	6.07056e-05	0.000217803	MARCHF5	10
ENSG00000129422	569.236	0.665239	0.377967	1.76005	0.0784	0.282144	MTUS1	8	ENSG00000081138	120.206	1.33632	0.666541	2.00485	0.0449786	0.162219	CDH7	18	ENSG00000163346	2137.79	-0.71673	0.178758	-4.0095	6.08476e-05	0.000218266	PBXIP1	1
ENSG00000162236	1038.11	-0.105876	0.06015	-1.76021	0.0783726	0.282144	STX5	11	ENSG00000125848	1722.29	-0.412467	0.205759	-2.00461	0.045005	0.162246	FLRT3	20	ENSG00000167202	989.837	-0.393167	0.0980612	-4.0094	6.08726e-05	0.000218311	TBC1D2B	15
ENSG00000181541	143.993	-1.10774	0.629391	-1.76002	0.0784044	0.282144	MAB21L2	4	ENSG00000171759	6.60877	1.50183	0.749158	2.0047	0.0449956	0.162246	PAH	12	ENSG00000183426	2076.85	-0.358806	0.0895025	-4.00889	6.10039e-05	0.000218736	NPIPA1	16
ENSG00000142230	9225.88	0.203765	0.115796	1.7597	0.078459	0.282282	SAE1	19	ENSG00000167554	267.854	0.383108	0.191125	2.00449	0.0450172	0.162256	ZNF610	19	ENSG00000132155	4731.83	0.262104	0.0653971	4.00788	6.12663e-05	0.00021963	RAF1	3
ENSG00000179958	2838.65	0.350713	0.199334	1.75942	0.0785057	0.28239	DCTPP1	16	ENSG00000111275	2170.56	0.217969	0.108755	2.00423	0.0450457	0.162291	ALDH2	12	ENSG00000106605	783.259	0.406494	0.101432	4.00757	6.13478e-05	0.000219869	BLVRA	7
ENSG00000155792	20.7409	-0.580891	0.33021	-1.75915	0.0785514	0.282496	DEPTOR	8	ENSG00000115084	1978.66	-0.251912	0.125685	-2.00431	0.0450374	0.162291	SLC35F5	2	ENSG00000204301	28.6901	0.977489	0.243914	4.00752	6.13586e-05	0.000219869	NOTCH4	6
ENSG00000129636	1203.8	-0.28052	0.159504	-1.75871	0.078627	0.282709	ITFG1	16	ENSG00000103037	899.571	0.20852	0.104047	2.0041	0.0450598	0.162307	SETD6	16	ENSG00000149679	1145.61	0.448265	0.111875	4.00684	6.15374e-05	0.000220448	CABLES2	20
ENSG00000167641	29.2526	-0.531137	0.302055	-1.75841	0.0786775	0.282713	PPP1R14A	19	ENSG00000126368	70.7703	-0.433048	0.2161	-2.00393	0.045078	0.162332	NR1D1	17	ENSG00000285713	14.3704	1.37949	0.344287	4.0068	6.15458e-05	0.000220448		4
ENSG00000171530	4265.96	0.330872	0.188159	1.75847	0.0786674	0.282713	TBCA	5	ENSG00000169682	1666.59	-0.230895	0.115225	-2.00386	0.0450853	0.162332	SPNS1	16	ENSG00000160633	7379.16	0.236146	0.0589412	4.00646	6.16347e-05	0.00022072	SAFB	19
ENSG00000185972	10.0247	-1.72771	0.982508	-1.75847	0.0786677	0.282713	CCIN	9	ENSG00000138449	60.3085	-1.11953	0.558751	-2.00364	0.0451089	0.162349	SLC40A1	2	ENSG00000134086	2603.01	0.275751	0.0688439	4.00545	6.1899e-05	0.00022162	VHL	3
ENSG00000031698	3944.88	0.169273	0.0962744	1.75823	0.0787083	0.282764	SARS1	1	ENSG00000144852	13.1008	0.832205	0.415343	2.00365	0.0451071	0.162349	NR1I2	3	ENSG00000147117	21.0836	1.21587	0.303569	4.00527	6.19466e-05	0.000221744	ZNF157	X
ENSG00000004478	3853.2	0.278853	0.158639	1.75779	0.0787833	0.282975	FKBP4	12	ENSG00000113319	729.777	-0.698433	0.348635	-2.00334	0.0451409	0.16243	RASGRF2	5	ENSG00000137185	735.842	0.370906	0.0926124	4.00493	6.2037e-05	0.000222022	ZSCAN9	6
ENSG00000090932	958.204	1.23951	0.705211	1.75764	0.0788082	0.283005	DLL3	19	ENSG00000176046	56.3854	-0.708252	0.353587	-2.00305	0.0451721	0.162508	NUPR1	16	ENSG00000288698	24.1051	1.84368	0.460436	4.0042	6.22276e-05	0.000222657		3
ENSG00000145675	1151.13	-0.313202	0.178216	-1.75743	0.0788442	0.283075	PIK3R1	5	ENSG00000153283	8.92267	-1.65943	0.828583	-2.00273	0.0452062	0.162597	CD96	3	ENSG00000213066	1926.02	0.246907	0.0616636	4.0041	6.22542e-05	0.000222706	CEP43	6
ENSG00000178093	61.5142	0.507432	0.288808	1.75699	0.0789202	0.283289	TSSK6	19	ENSG00000116675	186.639	0.580382	0.28981	2.00263	0.0452169	0.162602	DNAJC6	1	ENSG00000088854	1183.7	0.730528	0.182454	4.0039	6.23069e-05	0.000222848	DNAAF9	20
ENSG00000166797	1362.62	0.333535	0.189877	1.75658	0.0789892	0.283477	CIAO2A	15	ENSG00000162775	481.802	0.269654	0.134747	2.00119	0.0453715	0.16307	RBM15	1	ENSG00000132970	1886.45	0.548325	0.137026	4.00161	6.29141e-05	0.000224973	WASF3	13
ENSG00000177971	1607.04	0.387687	0.220758	1.75616	0.0790607	0.283675	IMP3	15	ENSG00000164045	1807.64	0.345359	0.172586	2.00108	0.0453841	0.16307	CDC25A	3	ENSG00000162695	574.167	-0.328138	0.0820166	-4.00088	6.31075e-05	0.000225617	SLC30A7	1
ENSG00000122565	8387.84	0.280208	0.159579	1.75592	0.0791025	0.283766	CBX3	7	ENSG00000166831	848.569	0.514226	0.256968	2.00113	0.0453789	0.16307	RBPMS2	15	ENSG00000164941	1845.63	0.292796	0.0731944	4.00026	6.32733e-05	0.000226163	INTS8	8
ENSG00000010256	5782.49	0.298935	0.170264	1.75571	0.0791379	0.283833	UQCRC1	3	ENSG00000196503	77.4296	0.395311	0.19755	2.00107	0.045385	0.16307	ARL9	4	ENSG00000122966	2377.9	0.483063	0.120781	3.99949	6.34782e-05	0.000226848	CIT	12
ENSG00000133665	97.3203	0.432443	0.246345	1.75543	0.0791851	0.283943	DYDC2	10	ENSG00000232149	12.6236	0.87569	0.438042	1.9991	0.0455975	0.163799	FERP1	X	ENSG00000161618	1153.77	-0.313149	0.0783095	-3.99887	6.36469e-05	0.000227403	ALDH16A1	19
ENSG00000125870	2881.99	0.373514	0.212831	1.75498	0.0792624	0.284161	SNRPB2	20	ENSG00000126768	1806.79	0.405355	0.202793	1.99886	0.0456235	0.163858	TIMM17B	X	ENSG00000187672	191.722	0.703061	0.175846	3.99816	6.38376e-05	0.000228037	ERC2	3
ENSG00000005448	1682.43	0.249345	0.142132	1.75432	0.0793757	0.284449	WDR54	2	ENSG00000058453	2273.27	0.291728	0.145967	1.99858	0.0456536	0.16391	CROCC	1	ENSG00000157379	329.453	-0.56109	0.140408	-3.99613	6.43869e-05	0.000229951	DHRS1	14
ENSG00000130830	327.272	-0.483491	0.275599	-1.75433	0.0793748	0.284449	MPP1	X	ENSG00000088756	1385.8	-0.533784	0.267085	-1.99855	0.0456568	0.16391	ARHGAP28	18	ENSG00000134324	1154.01	-0.398122	0.0996358	-3.99577	6.44845e-05	0.000230252	LPIN1	2
ENSG00000127980	891.221	0.22598	0.128883	1.75338	0.0795367	0.284967	PEX1	7	ENSG00000185633	20.2643	0.788434	0.39453	1.99841	0.0456717	0.163929	NDUFA4L2	12	ENSG00000148356	724.075	0.346372	0.0866894	3.99555	6.45441e-05	0.000230417	LRSAM1	9
ENSG00000041880	110.832	-0.278187	0.158671	-1.75323	0.0795619	0.284972	PARP3	3	ENSG00000077009	64.6754	0.761221	0.381028	1.99781	0.0457376	0.163968	NMRK2	19	ENSG00000213585	6653.67	-0.419067	0.104885	-3.99548	6.45632e-05	0.000230437	VDAC1	5
ENSG00000174004	24.8268	0.584827	0.333581	1.75318	0.0795713	0.284972	NRROS	3	ENSG00000148362	855.845	0.191519	0.0958504	1.9981	0.0457059	0.163968	PAXX	9	ENSG00000178201	38.1919	1.13348	0.283699	3.99537	6.45927e-05	0.000230494	VN1R1	19
ENSG00000182199	4822.7	0.280918	0.160243	1.75308	0.0795888	0.284975	SHMT2	12	ENSG00000160097	208.767	0.78562	0.393194	1.99805	0.0457117	0.163968	FNDC5	1	ENSG00000105677	1688.54	-0.391954	0.0981144	-3.99487	6.473e-05	0.000230936	TMEM147	19
ENSG00000143878	3562.93	-0.402994	0.229923	-1.75273	0.0796481	0.284999	RHOB	2	ENSG00000167987	876.786	-0.194663	0.0974184	-1.99822	0.0456931	0.163968	VPS37C	11	ENSG00000103657	2247.24	0.508105	0.12722	3.99389	6.49972e-05	0.000231841	HERC1	15
ENSG00000185860	12.9894	-1.62494	0.927005	-1.75289	0.0796205	0.284999	CCDC190	1	ENSG00000213300	23.1909	-0.738037	0.369427	-1.99779	0.0457396	0.163968	HNRNPA3P6	3	ENSG00000130741	5562.78	-0.421214	0.105511	-3.99215	6.5477e-05	0.000233504	EIF2S3	X
ENSG00000187713	1539.23	0.280246	0.159884	1.75281	0.0796352	0.284999	TMEM203	9	ENSG00000271519	21.3944	0.652961	0.32684	1.9978	0.0457379	0.163968		X	ENSG00000178965	10.2989	2.6902	0.674254	3.9899	6.61024e-05	0.000235685	ERICH3	1
ENSG00000221886	233.867	0.422471	0.241047	1.75265	0.0796618	0.284999	FAM200C	5	ENSG00000141750	30.2946	0.700509	0.350703	1.99744	0.0457775	0.164069	STAC2	17	ENSG00000103855	6601.72	-0.36499	0.0914859	-3.98957	6.61922e-05	0.000235956	CD276	15
ENSG00000181333	12.6305	-0.723763	0.413227	-1.75149	0.0798616	0.285654	HEPHL1	11	ENSG00000021488	17.1337	0.806204	0.403682	1.99713	0.0458112	0.164156	SLC7A9	19	ENSG00000112837	7.38811	-3.56118	0.892755	-3.98898	6.63592e-05	0.000236502	TBX18	6
ENSG00000132406	795.201	0.223688	0.127729	1.75128	0.0798985	0.285727	TMEM128	4	ENSG00000183798	849.257	0.459419	0.230054	1.99701	0.0458243	0.164169	EMILIN3	20	ENSG00000075340	2743.23	1.32275	0.331726	3.98747	6.67813e-05	0.000237957	ADD2	2
ENSG00000114805	867.127	0.499033	0.285084	1.75048	0.0800362	0.285915	PLCH1	3	ENSG00000075303	893.707	0.293018	0.146786	1.99622	0.0459096	0.164392	SLC25A40	7	ENSG00000183628	286.738	0.417925	0.10482	3.98707	6.68943e-05	0.00023831	DGCR6	22
ENSG00000123975	3685.26	0.389913	0.222797	1.75008	0.0801042	0.285915	CKS2	9	ENSG00000132825	197.446	0.331108	0.165871	1.99617	0.0459153	0.164392	PPP1R3D	20	ENSG00000140285	60.9608	1.10645	0.277611	3.98562	6.73046e-05	0.000239722	FGF7	15
ENSG00000130592	18.7563	0.518975	0.296565	1.74996	0.0801258	0.285915	LSP1	11	ENSG00000166851	3529.74	0.256086	0.128284	1.99624	0.045908	0.164392	PLK1	16	ENSG00000049167	735.527	0.331471	0.0831791	3.98502	6.74739e-05	0.000240248	ERCC8	5
ENSG00000131174	1687.34	0.432121	0.246905	1.75015	0.0800916	0.285915	COX7B	X	ENSG00000143742	16306.5	0.262175	0.131372	1.99567	0.0459702	0.164555	SRP9	1	ENSG00000122694	1213.28	-0.932759	0.234068	-3.985	6.74804e-05	0.000240248	GLIPR2	9
ENSG00000146005	65.976	0.633196	0.361795	1.75015	0.0800917	0.285915	PSD2	5	ENSG00000072071	3648.98	0.309688	0.155201	1.9954	0.0459994	0.164625	ADGRL1	19	ENSG00000069956	3647.03	-0.403573	0.101277	-3.98483	6.75286e-05	0.00024037	MAPK6	15
ENSG00000162849	291.983	-0.997558	0.569993	-1.75012	0.0800969	0.285915	KIF26B	1	ENSG00000230453	48.6792	-0.88186	0.441981	-1.99524	0.0460164	0.164652	ANKRD18B	9	ENSG00000157800	1045.34	0.328292	0.0823897	3.98463	6.75857e-05	0.000240523	SLC37A3	7
ENSG00000167363	536.309	0.387972	0.221699	1.74999	0.0801193	0.285915	FN3K	17	ENSG00000100731	1770.81	-0.227608	0.114111	-1.99462	0.0460848	0.164862	PCNX1	14	ENSG00000100650	11314.6	0.342591	0.085997	3.98375	6.78366e-05	0.000241366	SRSF5	14
ENSG00000171202	740.506	0.419102	0.239401	1.75062	0.0800106	0.285915	TMEM126A	11	ENSG00000129355	283.819	0.275535	0.138159	1.99433	0.0461156	0.164938	CDKN2D	19	ENSG00000086589	2052.69	0.20994	0.0527106	3.98287	6.80873e-05	0.000242207	RBM22	5
ENSG00000176428	403.034	0.331365	0.189366	1.74987	0.0801406	0.285915	VPS37D	7	ENSG00000172602	231.505	0.41174	0.206479	1.99411	0.0461404	0.164993	RND1	12	ENSG00000254681	160.571	0.76675	0.192526	3.98258	6.81714e-05	0.000242456	PKD1P5	16
ENSG00000224712	19.1411	0.966585	0.55234	1.74998	0.0801215	0.285915	NPIPA3	16	ENSG00000244687	4704.58	-0.169271	0.084897	-1.99384	0.0461697	0.165063	UBE2V1	20	ENSG00000174332	8.43272	-3.47468	0.872496	-3.98246	6.82043e-05	0.000242523	GLIS1	1
ENSG00000282872	30.2236	-0.584849	0.334235	-1.74981	0.0801506	0.285915	C1orf232	1	ENSG00000122687	1415.77	0.170813	0.0856877	1.99344	0.0462137	0.165177	MRM2	7	ENSG00000010361	1040.46	0.443271	0.111312	3.98224	6.82688e-05	0.000242702	FUZ	19
ENSG00000284770	1010.55	0.233318	0.133333	1.74988	0.0801387	0.285915	TBCE	1	ENSG00000130540	285.027	-0.336907	0.169014	-1.99337	0.0462207	0.165177	SULT4A1	22	ENSG00000235649	4.87245	-5.15559	1.29478	-3.98182	6.83882e-05	0.000243076	MXRA5Y	Y
ENSG00000178235	252.458	-0.760126	0.434477	-1.74952	0.0802009	0.286035	SLITRK1	13	ENSG00000070193	72.9256	1.43096	0.718048	1.99284	0.0462785	0.165346	FGF10	5	ENSG00000086504	2223.15	-0.317176	0.0796588	-3.98169	6.84281e-05	0.000243133	MRPL28	16
ENSG00000162385	2095.88	0.328552	0.187838	1.74912	0.0802699	0.286222	MAGOH	1	ENSG00000155636	432.188	0.169632	0.0851238	1.99276	0.0462874	0.165346	RBM45	2	ENSG00000184908	55.9027	-0.852027	0.213987	-3.98167	6.84325e-05	0.000243133	CLCNKB	1
ENSG00000136011	10.9618	0.651075	0.37229	1.74884	0.0803188	0.286289	STAB2	12	ENSG00000196576	9110.57	-0.257986	0.129477	-1.99252	0.0463135	0.165405	PLXNB2	22	ENSG00000019144	4657.06	-0.272967	0.0685887	-3.97976	6.89851e-05	0.000245045	PHLDB1	11
ENSG00000290230	74.8727	-0.464275	0.265479	-1.74882	0.080322	0.286289		8	ENSG00000198925	1302.85	-0.227638	0.114269	-1.99211	0.0463588	0.165533	ATG9A	2	ENSG00000075035	206.97	-2.05611	0.516781	-3.97868	6.92996e-05	0.000246111	WSCD2	12
ENSG00000221914	2062.99	0.156928	0.0897684	1.74815	0.0804384	0.286644	PPP2R2A	8	ENSG00000087263	1659.37	-0.260294	0.13072	-1.99124	0.046455	0.165662	OGFOD1	16	ENSG00000072803	2504.6	0.219804	0.0552608	3.97757	6.96219e-05	0.000247204	FBXW11	5
ENSG00000173530	788.488	-0.791403	0.452874	-1.74751	0.0805482	0.286976	TNFRSF10D	8	ENSG00000102978	2252.96	0.173141	0.0869543	1.99117	0.0464624	0.165662	POLR2C	16	ENSG00000105849	692.232	-0.482429	0.121305	-3.977	6.97911e-05	0.000247754	POLR1F	7
ENSG00000111837	77.2581	0.550233	0.314945	1.74708	0.0806238	0.287089	MAK	6	ENSG00000166794	9327.36	-0.284566	0.142913	-1.99119	0.0464605	0.165662	PPIB	15	ENSG00000100284	800.614	-0.440787	0.110837	-3.97689	6.98211e-05	0.000247788	TOM1	22
ENSG00000117707	17.5797	1.73778	0.994697	1.74704	0.08063	0.287089	PROX1	1	ENSG00000177542	1554.88	0.203034	0.101952	1.99147	0.0464293	0.165662	SLC25A22	11	ENSG00000179344	5.6647	-2.73521	0.687781	-3.97687	6.98296e-05	0.000247788	HLA-DQB1	6
ENSG00000167654	608.041	0.621556	0.355768	1.74708	0.0806234	0.287089	ATCAY	19	ENSG00000187260	196.529	-0.584744	0.293666	-1.99119	0.0464603	0.165662	WDR86	7	ENSG00000270800	199.785	-1.41804	0.356599	-3.97657	6.9916e-05	0.000248043	RPS10-NUDT3	6
ENSG00000204352	8.04461	1.01412	0.580559	1.74679	0.080673	0.287183	FAM120A2P	9	ENSG00000187605	1713.4	0.250612	0.125857	1.99125	0.0464536	0.165662	TET3	2	ENSG00000163492	38.5419	-1.00294	0.252228	-3.9763	6.99952e-05	0.000248269	CCDC141	2
ENSG00000163344	1083.7	0.390457	0.223593	1.74628	0.080762	0.287398	PMVK	1	ENSG00000198354	74.2692	-0.424159	0.212985	-1.99149	0.0464266	0.165662	DCAF12L2	X	ENSG00000164543	1007.72	0.570825	0.14356	3.97621	7.00232e-05	0.000248269	STK17A	7
ENSG00000188917	311.859	0.302398	0.173179	1.74616	0.0807836	0.287398	TRMT2B	X	ENSG00000172382	115.339	0.417989	0.209981	1.99061	0.0465242	0.165848	PRSS27	16	ENSG00000184545	152.008	1.40876	0.354293	3.97625	7.00109e-05	0.000248269	DUSP8	11
ENSG00000197969	753.566	0.310243	0.177664	1.74624	0.0807697	0.287398	VPS13A	9	ENSG00000203896	364.858	0.280612	0.140983	1.99041	0.0465463	0.165893	LIME1	20	ENSG00000064652	672.742	-0.400545	0.100741	-3.97598	7.00886e-05	0.00024845	SNX24	5
ENSG00000047634	357.726	0.520057	0.297866	1.74594	0.080821	0.287404	SCML1	X	ENSG00000176204	326.94	0.742771	0.373278	1.98986	0.0466064	0.166073	LRRTM4	2	ENSG00000171303	49.4742	0.982001	0.24703	3.97522	7.03129e-05	0.000249193	KCNK3	2
ENSG00000079112	7.09844	-0.782463	0.448177	-1.74588	0.0808324	0.287404	CDH17	8	ENSG00000066926	1065.44	-0.273206	0.137336	-1.98933	0.0466648	0.166242	FECH	18	ENSG00000204851	264.641	0.759771	0.19113	3.97515	7.0334e-05	0.000249217	PNMA8B	19
ENSG00000144451	658.001	0.307611	0.176195	1.74586	0.0808355	0.287404	SPAG16	2	ENSG00000102024	9729.58	-0.469116	0.235825	-1.98925	0.0466732	0.166242	PLS3	X	ENSG00000168234	434.938	0.726498	0.182765	3.97504	7.03682e-05	0.000249286	TTC39C	18
ENSG00000134317	61.6697	0.410302	0.23505	1.74559	0.0808816	0.287508	GRHL1	2	ENSG00000101343	1323.28	-0.181638	0.0913279	-1.98885	0.0467176	0.166366	CRNKL1	20	ENSG00000100033	167.635	0.67073	0.168738	3.97498	7.0384e-05	0.000249291	PRODH	22
ENSG00000180537	534.959	-0.356859	0.204454	-1.74542	0.0809114	0.287555	RNF182	6	ENSG00000173992	594.863	-0.312572	0.157182	-1.9886	0.0467459	0.166432	CCS	11	ENSG00000267221	126.53	0.725914	0.182657	3.97419	7.06184e-05	0.000250069	C17orf113	17
ENSG00000026025	85674.3	-0.358077	0.20519	-1.7451	0.080967	0.287577	VIM	10	ENSG00000112232	432.206	0.557787	0.280634	1.9876	0.0468564	0.166791	KHDRBS2	6	ENSG00000038295	169.336	-1.59148	0.400608	-3.97267	7.10729e-05	0.000251626	TLL1	4
ENSG00000169914	1025.51	-0.254018	0.145557	-1.74514	0.0809601	0.287577	OTUD3	1	ENSG00000144730	17701.7	0.454458	0.228671	1.98739	0.0468795	0.166839	IL17RD	3	ENSG00000139131	734.813	-0.321117	0.0808524	-3.97165	7.13779e-05	0.000252654	YARS2	12
ENSG00000204386	55.233	-0.77389	0.443465	-1.7451	0.0809679	0.287577	NEU1	6	ENSG00000239887	567.33	0.348402	0.17533	1.98712	0.0469089	0.166909	C1orf226	1	ENSG00000050405	1198.68	-0.740958	0.18662	-3.97041	7.17481e-05	0.00025386	LIMA1	12
ENSG00000100311	311.573	-0.872695	0.500161	-1.74483	0.0810151	0.28767	PDGFB	22	ENSG00000157045	299.321	0.81247	0.40894	1.98677	0.0469481	0.167014	NTAN1	16	ENSG00000198203	44.251	-1.46251	0.368351	-3.97043	7.17436e-05	0.00025386	SULT1C2	2
ENSG00000109686	1178.09	-0.546749	0.313439	-1.74436	0.0810969	0.28767	SH3D19	4	ENSG00000204498	34.1677	-2.20329	1.10926	-1.98628	0.0470025	0.167173	NFKBIL1	6	ENSG00000126856	24.069	1.13793	0.286719	3.96881	7.22311e-05	0.000255516	PRDM7	16
ENSG00000119013	1227.83	0.355464	0.203786	1.7443	0.0811063	0.28767	NDUFB3	2	ENSG00000151692	1953.37	0.315108	0.158651	1.98617	0.0470142	0.16718	RNF144A	2	ENSG00000080839	807.031	0.358206	0.0902665	3.96831	7.23833e-05	0.000256001	RBL1	20
ENSG00000154040	206.352	-0.42412	0.243101	-1.74462	0.0810509	0.28767	CABYR	18	ENSG00000112357	139.281	-0.261172	0.131514	-1.98588	0.0470466	0.167236	PEX7	6	ENSG00000136273	382.557	-0.347215	0.087528	-3.9669	7.28129e-05	0.000257468	HUS1	7
ENSG00000163714	4639.37	0.141671	0.081217	1.74436	0.0810969	0.28767	U2SURP	3	ENSG00000176396	697.498	0.359588	0.181075	1.98585	0.0470494	0.167236	EID2	19	ENSG00000153714	27.7342	1.40388	0.353916	3.9667	7.28744e-05	0.000257632	LURAP1L	9
ENSG00000177807	14.1602	0.896714	0.51395	1.74475	0.0810287	0.28767	KCNJ10	1	ENSG00000284906	795.038	0.272759	0.137381	1.98543	0.0470972	0.167371		15	ENSG00000105953	4833.54	-0.303381	0.0764836	-3.96661	7.29023e-05	0.000257677	OGDH	7
ENSG00000215612	6.59308	1.18898	0.681646	1.74428	0.081111	0.28767	HMX1	4	ENSG00000166432	703.011	0.442632	0.223022	1.9847	0.0471776	0.167588	ZMAT1	X	ENSG00000204611	568.799	0.526363	0.132701	3.96655	7.29219e-05	0.000257693	ZNF616	19
ENSG00000136522	1286.26	0.334337	0.191704	1.74403	0.0811541	0.287763	MRPL47	3	ENSG00000167081	1362.2	0.26481	0.133421	1.98478	0.0471693	0.167588	PBX3	9	ENSG00000268182	74.109	0.880092	0.221885	3.96643	7.29586e-05	0.00025777	SMIM17	19
ENSG00000163297	1057.37	0.231769	0.1329	1.74393	0.0811708	0.287763	ANTXR2	4	ENSG00000108830	1992.99	0.363801	0.183462	1.98298	0.0473698	0.168236	RND2	17	ENSG00000122873	464.529	0.493124	0.124346	3.96575	7.31649e-05	0.000258392	CISD1	10
ENSG00000081913	1525.12	0.395324	0.226786	1.74316	0.0813061	0.288183	PHLPP1	18	ENSG00000230869	10.0573	-1.2134	0.611994	-1.9827	0.0474011	0.168312	AGAP10P	10	ENSG00000183060	555.738	0.420377	0.106001	3.96577	7.31601e-05	0.000258392	LYSMD4	15
ENSG00000109436	1296.85	-0.480763	0.275865	-1.74275	0.0813779	0.288319	TBC1D9	4	ENSG00000161681	758.661	0.360299	0.181738	1.98252	0.0474211	0.168349	SHANK1	19	ENSG00000127527	1439.27	0.256829	0.0647874	3.96419	7.3647e-05	0.000260041	EPS15L1	19
ENSG00000124201	547.468	-0.242679	0.13925	-1.74276	0.0813762	0.288319	ZNFX1	20	ENSG00000174607	197.458	0.627777	0.316693	1.98229	0.0474469	0.168406	UGT8	4	ENSG00000160216	1501.29	-0.431824	0.108983	-3.9623	7.42326e-05	0.000262055	AGPAT3	21
ENSG00000062038	555.045	-0.675849	0.387954	-1.74208	0.0814937	0.288433	CDH3	16	ENSG00000198799	881.819	0.219673	0.110827	1.98212	0.0474661	0.168439	LRIG2	1	ENSG00000136425	1230.81	0.360227	0.0909185	3.96208	7.42995e-05	0.000262183	CIB2	15
ENSG00000092096	2388.35	-0.257903	0.148025	-1.74229	0.0814574	0.288433	SLC22A17	14	ENSG00000123999	31.7475	-0.632168	0.319116	-1.981	0.0475917	0.168847	INHA	2	ENSG00000160352	886.152	0.703633	0.17759	3.96212	7.42871e-05	0.000262183	ZNF714	19
ENSG00000101138	1167.3	0.199	0.114243	1.7419	0.0815259	0.288433	CSTF1	20	ENSG00000152492	2225.34	-0.207494	0.10475	-1.98086	0.0476075	0.168847	CCDC50	3	ENSG00000175564	93.5609	0.717232	0.181045	3.96163	7.44393e-05	0.000262622	UCP3	11
ENSG00000114770	1740.1	-0.241214	0.138472	-1.74197	0.0815144	0.288433	ABCC5	3	ENSG00000175606	919.232	0.22089	0.111514	1.98083	0.0476105	0.168847	TMEM70	8	ENSG00000176148	276.026	0.473728	0.119588	3.96132	7.45356e-05	0.000262908	TCP11L1	11
ENSG00000167733	424.792	0.473856	0.272036	1.74189	0.0815275	0.288433	HSD11B1L	19	ENSG00000168569	517.355	0.296156	0.149543	1.9804	0.0476587	0.168983	TMEM223	11	ENSG00000111859	1770.86	-0.491142	0.123998	-3.96089	7.46708e-05	0.000263331	NEDD9	6
ENSG00000183020	1237.25	-0.62043	0.356151	-1.74204	0.0815009	0.288433	AP2A2	11	ENSG00000152213	14.3249	1.04587	0.528282	1.97975	0.0477315	0.169207	ARL11	13	ENSG00000140948	2319.29	0.271631	0.0685795	3.96081	7.46958e-05	0.000263365	ZCCHC14	16
ENSG00000261011	12.0579	-0.677362	0.388842	-1.742	0.0815092	0.288433	AGAP11	10	ENSG00000127399	32.5438	1.11113	0.561403	1.9792	0.0477938	0.169393	LRRC61	7	ENSG00000087884	274.318	-0.743479	0.187774	-3.95942	7.51309e-05	0.000264844	AAMDC	11
ENSG00000181704	1248.42	0.144513	0.0829829	1.74148	0.0815991	0.288627	YIPF6	X	ENSG00000160094	2008.67	-0.21836	0.110363	-1.97856	0.047865	0.169551	ZNF362	1	ENSG00000138085	1702.95	-0.259666	0.0656047	-3.95804	7.55668e-05	0.000266326	ATRAID	2
ENSG00000127399	38.2423	0.884471	0.507927	1.74134	0.0816248	0.288658	LRRC61	7	ENSG00000185495	9.52106	1.30334	0.658738	1.97854	0.0478681	0.169551	SEPTIN7P13	1	ENSG00000152904	1249.55	0.258628	0.0653511	3.95751	7.5735e-05	0.000266864	GGPS1	1
ENSG00000167964	77.5549	-0.327966	0.188354	-1.74122	0.0816443	0.288668	RAB26	16	ENSG00000247077	1354.51	0.261821	0.132329	1.97856	0.0478659	0.169551	PGAM5	12	ENSG00000152556	4335.63	0.210158	0.0531086	3.95715	7.585e-05	0.000267159	PFKM	12
ENSG00000174775	1226.32	0.346651	0.199154	1.74062	0.0817508	0.288985	HRAS	11	ENSG00000004142	3184.51	-0.172751	0.087325	-1.97826	0.0478997	0.169629	POLDIP2	17	ENSG00000182154	1534.62	-0.516623	0.130553	-3.9572	7.58349e-05	0.000267159	MRPL41	9
ENSG00000145723	190.85	0.350245	0.201253	1.74032	0.0818021	0.288988	GIN1	5	ENSG00000073331	218.616	-0.40795	0.206232	-1.97811	0.0479162	0.169652	ALPK1	4	ENSG00000140848	3276.95	0.61236	0.154772	3.95653	7.60472e-05	0.000267799	CPNE2	16
ENSG00000162878	764.122	-0.682936	0.392381	-1.74049	0.0817727	0.288988	PKDCC	2	ENSG00000183576	1513.72	-0.181985	0.0920079	-1.97793	0.0479368	0.16969	SETD3	14	ENSG00000101098	961.86	1.46907	0.37133	3.95623	7.61431e-05	0.000268081	RIMS4	20
ENSG00000173559	186.398	-0.629317	0.361602	-1.74036	0.0817957	0.288988	NABP1	2	ENSG00000008323	79.5179	0.50648	0.256093	1.97772	0.0479602	0.169703	PLEKHG6	12	ENSG00000073331	136.012	-1.09081	0.27578	-3.95538	7.64145e-05	0.000268981	ALPK1	4
ENSG00000146938	1196.52	0.405871	0.23323	1.74021	0.0818217	0.288998	NLGN4X	X	ENSG00000055813	29.0099	0.805373	0.40721	1.97778	0.0479532	0.169703	CCDC85A	2	ENSG00000111490	91.0237	-0.846892	0.214353	-3.95092	7.78517e-05	0.000273928	TBC1D30	12
ENSG00000265681	28725.7	0.422501	0.24283	1.7399	0.0818761	0.289131	RPL17	18	ENSG00000068976	207.169	-0.88666	0.448344	-1.97763	0.0479702	0.169704	PYGM	11	ENSG00000169905	1214.63	-0.297745	0.0753606	-3.95093	7.78469e-05	0.000273928	TOR1AIP2	1
ENSG00000102934	212.543	0.579027	0.332826	1.73973	0.0819062	0.289178	PLLP	16	ENSG00000204969	137.898	0.802077	0.405608	1.97747	0.0479888	0.169734	PCDHA2	5	ENSG00000205209	84.201	0.658027	0.166589	3.95	7.81527e-05	0.000274931	SCGB2B2	19
ENSG00000115107	152.011	-0.911369	0.523887	-1.73963	0.0819245	0.289183	STEAP3	2	ENSG00000115446	972.621	0.163135	0.0825017	1.97736	0.0480015	0.169745	UNC50	2	ENSG00000184307	101.791	1.41518	0.358291	3.94981	7.82121e-05	0.000275083	ZDHHC23	3
ENSG00000025423	30.5552	0.58127	0.334292	1.73881	0.0820687	0.289207	HSD17B6	12	ENSG00000113763	74.9889	0.894987	0.45264	1.97726	0.048012	0.169747	UNC5A	5	ENSG00000258611	13.3093	2.3241	0.588449	3.94954	7.83012e-05	0.00027534	YBX2P2	15
ENSG00000071127	12221.1	-0.537769	0.309269	-1.73884	0.082063	0.289207	WDR1	4	ENSG00000168078	1535.45	0.286647	0.144988	1.97703	0.0480379	0.169804	PBK	8	ENSG00000108797	639.918	-0.657314	0.166473	-3.94848	7.86503e-05	0.000276511	CNTNAP1	17
ENSG00000076554	143.136	0.752687	0.432794	1.73913	0.0820111	0.289207	TPD52	8	ENSG00000166979	54.791	-0.550941	0.278708	-1.97677	0.0480678	0.16985	EVA1C	21	ENSG00000143437	1240.63	-0.401024	0.101584	-3.94771	7.89033e-05	0.000277343	ARNT	1
ENSG00000101115	1032.61	0.442197	0.254245	1.73926	0.0819899	0.289207	SALL4	20	ENSG00000279457	317.559	0.311127	0.157394	1.97674	0.0480707	0.16985	WASH9P	1	ENSG00000003249	670.871	0.641363	0.162494	3.94699	7.91396e-05	0.000278117	DBNDD1	16
ENSG00000105355	2960.21	-0.314243	0.180682	-1.7392	0.0819998	0.289207	PLIN3	19	ENSG00000136828	509.851	0.423991	0.214568	1.97603	0.0481518	0.170062	RALGPS1	9	ENSG00000254858	620.366	-0.452921	0.114757	-3.9468	7.92025e-05	0.000278281	MPV17L2	19
ENSG00000151445	722.467	-0.123786	0.0711928	-1.73875	0.0820788	0.289207	VIPAS39	14	ENSG00000150722	20.9084	-0.696909	0.352671	-1.97609	0.0481446	0.170062	PPP1R1C	2	ENSG00000128917	27.6501	2.23225	0.565686	3.94609	7.94363e-05	0.000279045	DLL4	15
ENSG00000165092	35.9073	-0.974129	0.560155	-1.73903	0.0820286	0.289207	ALDH1A1	9	ENSG00000170011	14.4874	1.07644	0.544768	1.97595	0.0481603	0.170062	MYRIP	3	ENSG00000215548	43.4956	1.69381	0.429342	3.94512	7.9759e-05	0.000280121	FRG1JP	9
ENSG00000165264	1819.67	0.45992	0.264515	1.73873	0.0820827	0.289207	NDUFB6	9	ENSG00000005483	4344.81	0.287718	0.145626	1.97573	0.0481849	0.170106	KMT2E	7	ENSG00000049618	2534.76	-0.348667	0.0883847	-3.94488	7.98398e-05	0.000280348	ARID1B	6
ENSG00000215114	1091.37	0.170065	0.0977724	1.7394	0.0819642	0.289207	UBXN2B	8	ENSG00000126775	786.81	-0.213609	0.108123	-1.9756	0.0481996	0.170106	ATG14	14	ENSG00000108375	63.0125	-1.87797	0.476144	-3.94411	8.00954e-05	0.000281188	RNF43	17
ENSG00000077616	220.401	0.872377	0.501769	1.7386	0.0821046	0.289225	NAALAD2	11	ENSG00000171160	644.247	0.336751	0.170457	1.97558	0.0482025	0.170106	MORN4	10	ENSG00000087074	1709.53	-0.490947	0.124507	-3.94312	8.04286e-05	0.000282253	PPP1R15A	19
ENSG00000147687	752.519	0.318745	0.183351	1.73844	0.0821339	0.289269	TATDN1	8	ENSG00000143315	1223.53	0.178969	0.0906005	1.97536	0.0482273	0.17014	PIGM	1	ENSG00000230445	70.5507	0.877641	0.222576	3.94311	8.0432e-05	0.000282253	LRRC37A6P	10
ENSG00000040199	728.104	-0.270163	0.155433	-1.73814	0.0821868	0.289396	PHLPP2	16	ENSG00000165269	27.5746	0.774692	0.392185	1.97532	0.0482318	0.17014	AQP7	9	ENSG00000184486	2175.83	1.91971	0.486861	3.94303	8.0459e-05	0.00028229	POU3F2	6
ENSG00000104691	323.708	-0.237887	0.136902	-1.73764	0.0822741	0.289644	UBXN8	8	ENSG00000126088	1684.45	-0.257716	0.130485	-1.97506	0.0482615	0.170162	UROD	1	ENSG00000132964	1167.96	0.412194	0.104543	3.9428	8.05355e-05	0.000282501	CDK8	13
ENSG00000107625	1859.88	0.214876	0.123678	1.73739	0.082319	0.289743	DDX50	10	ENSG00000138768	2495.13	-0.167308	0.0847126	-1.975	0.0482678	0.170162	USO1	4	ENSG00000125816	4.09092	4.64886	1.17935	3.94188	8.08464e-05	0.000283533	NKX2-4	20
ENSG00000117862	2361.59	0.267619	0.154091	1.73676	0.082429	0.290011	TXNDC12	1	ENSG00000166924	435.955	0.430149	0.217783	1.97513	0.0482535	0.170162	NYAP1	7	ENSG00000164406	37.0205	0.938055	0.238006	3.94131	8.10374e-05	0.000284145	LEAP2	5
ENSG00000167971	381.159	0.421883	0.242901	1.73685	0.0824137	0.290011	CASKIN1	16	ENSG00000172331	794.016	0.261903	0.132622	1.97481	0.0482894	0.170203	BPGM	7	ENSG00000090273	4707.28	-0.374397	0.0949987	-3.94107	8.11177e-05	0.000284369	NUDC	1
ENSG00000124802	865.588	0.270686	0.155885	1.73645	0.0824847	0.290148	EEF1E1	6	ENSG00000257489	20.6732	0.819945	0.415301	1.97434	0.0483431	0.170358		12	ENSG00000175182	829.266	0.426121	0.108132	3.94074	8.12321e-05	0.000284711	FAM131A	3
ENSG00000118939	588.733	0.379371	0.218495	1.73629	0.0825129	0.290187	UCHL3	13	ENSG00000118985	312.478	-0.928576	0.470567	-1.97331	0.0484599	0.170735	ELL2	5	ENSG00000261652	70.7822	0.697146	0.176914	3.94058	8.1284e-05	0.000284835	PIERCE2	15
ENSG00000064932	853.232	-0.352117	0.202822	-1.73609	0.0825482	0.290213	SBNO2	19	ENSG00000169599	986.684	0.385494	0.19537	1.97315	0.048478	0.170764	NFU1	2	ENSG00000122257	3249.42	0.252439	0.0640733	3.93985	8.15325e-05	0.00028561	RBBP6	16
ENSG00000078053	1384.83	0.316468	0.182291	1.73606	0.0825539	0.290213	AMPH	7	ENSG00000197714	71.5229	0.619091	0.313907	1.97221	0.0485855	0.171107	ZNF460	19	ENSG00000203499	64.7645	-0.720228	0.182807	-3.93983	8.15384e-05	0.00028561	IQANK1	8
ENSG00000086712	998.261	0.218689	0.126005	1.73556	0.0826424	0.290465	TXLNG	X	ENSG00000187068	258.027	0.368381	0.186794	1.97212	0.0485958	0.171108	C3orf70	3	ENSG00000033011	990.751	-0.341242	0.0866199	-3.93954	8.16384e-05	0.000285901	ALG1	16
ENSG00000099377	122.726	-0.323408	0.186419	-1.73485	0.0827679	0.29075	HSD3B7	16	ENSG00000196208	1319.75	0.66016	0.334821	1.97168	0.0486459	0.17125	GREB1	2	ENSG00000197959	115.401	0.925442	0.234924	3.93932	8.17135e-05	0.000286106	DNM3	1
ENSG00000154146	800.54	0.510449	0.294225	1.73489	0.0827601	0.29075	NRGN	11	ENSG00000243749	171.992	-0.500178	0.253731	-1.97129	0.0486905	0.171372	TMEM35B	1	ENSG00000005810	1501.68	0.418546	0.106265	3.93871	8.19211e-05	0.000286716	MYCBP2	13
ENSG00000162458	1379.2	-0.69562	0.400977	-1.73481	0.0827742	0.29075	FBLIM1	1	ENSG00000071242	1086.95	0.427252	0.216773	1.97096	0.0487281	0.171469	RPS6KA2	6	ENSG00000157445	26.0247	-1.92173	0.487904	-3.93875	8.19064e-05	0.000286716	CACNA2D3	3
ENSG00000259207	127.334	-1.03387	0.596029	-1.7346	0.0828124	0.290825	ITGB3	17	ENSG00000181704	1653.39	0.173361	0.087968	1.97073	0.0487543	0.171526	YIPF6	X	ENSG00000169402	22.5459	-1.33978	0.340195	-3.93828	8.20675e-05	0.000287169	RSPH10B2	7
ENSG00000147488	95.1585	0.982772	0.566639	1.73439	0.0828491	0.290861	ST18	8	ENSG00000166441	12743.5	-0.241795	0.122742	-1.96993	0.0488459	0.171813	RPL27A	11	ENSG00000141905	493.469	-0.962608	0.244449	-3.93787	8.22076e-05	0.000287601	NFIC	19
ENSG00000173947	232.946	-0.625821	0.360839	-1.73435	0.0828566	0.290861	CIMAP3	1	ENSG00000170379	36.9277	-0.766126	0.38897	-1.96963	0.0488808	0.171901	TCAF2	7	ENSG00000196083	142.561	-1.37281	0.348725	-3.93665	8.2628e-05	0.000289012	IL1RAP	3
ENSG00000099917	2133.95	-0.256855	0.148119	-1.73412	0.0828973	0.290913	MED15	22	ENSG00000074964	880.412	0.268809	0.136485	1.96951	0.0488941	0.171913	ARHGEF10L	1	ENSG00000127774	1113	-0.399016	0.101374	-3.93609	8.28214e-05	0.00028963	EMC6	17
ENSG00000196141	2932.89	-0.615534	0.354965	-1.73407	0.0829054	0.290913	SPATS2L	2	ENSG00000149599	219.807	-0.609458	0.309487	-1.96925	0.0489245	0.171985	DUSP15	20	ENSG00000099875	2533.31	-0.437938	0.111281	-3.93544	8.30453e-05	0.000290326	MKNK2	19
ENSG00000167524	626.346	0.320428	0.184797	1.73395	0.0829273	0.290931	RSKR	17	ENSG00000072786	655.998	-0.396751	0.20161	-1.96791	0.0490786	0.172491	STK10	5	ENSG00000104267	353.594	-0.654962	0.166428	-3.93541	8.30542e-05	0.000290326	CA2	8
ENSG00000034239	253.029	-0.615334	0.354921	-1.73372	0.0829679	0.291014	CLXN	8	ENSG00000205704	36.9468	0.496381	0.252269	1.96767	0.0491066	0.172554	SMIM45	22	ENSG00000197106	88.7518	-1.04418	0.265511	-3.93271	8.39951e-05	0.000293555	SLC6A17	1
ENSG00000132010	147.74	0.351116	0.202538	1.73359	0.0829916	0.291038	ZNF20	19	ENSG00000163291	1414.53	0.289766	0.147293	1.96728	0.0491511	0.172675	PAQR3	4	ENSG00000182054	6044.66	0.459668	0.116893	3.93239	8.41048e-05	0.000293878	IDH2	15
ENSG00000141540	712.675	-0.305162	0.176054	-1.73335	0.0830343	0.291128	TTYH2	17	ENSG00000175334	8901.42	0.320971	0.163194	1.9668	0.0492062	0.172834	BANF1	11	ENSG00000166439	921.033	0.371602	0.0945176	3.93157	8.43945e-05	0.00029477	RNF169	11
ENSG00000232450	21.5552	0.898309	0.518319	1.73312	0.0830744	0.291209		1	ENSG00000144233	1794.68	-0.171795	0.0873528	-1.96668	0.0492201	0.172845	AMMECR1L	2	ENSG00000170017	769.104	-0.875598	0.222707	-3.93161	8.43791e-05	0.00029477	ALCAM	3
ENSG00000174576	47.5117	-0.567162	0.327268	-1.73302	0.083092	0.291211	NPAS4	11	ENSG00000251550	12.3615	0.938127	0.47703	1.9666	0.0492296	0.172845		17	ENSG00000031081	491.07	-1.00597	0.255932	-3.9306	8.47341e-05	0.000295896	ARHGAP31	3
ENSG00000112706	6.23922	1.48763	0.858471	1.73288	0.0831166	0.291232	IMPG1	6	ENSG00000168461	2295.76	-0.623186	0.316966	-1.9661	0.049287	0.173012	RAB31	18	ENSG00000187486	126.073	1.25126	0.318513	3.92844	8.54971e-05	0.000298499	KCNJ11	11
ENSG00000149503	3322.44	0.258187	0.149	1.7328	0.0831316	0.291232	INCENP	11	ENSG00000104897	2878.68	0.217578	0.110692	1.96563	0.0493418	0.173134	SF3A2	19	ENSG00000132680	1670.07	0.236731	0.0602638	3.92824	8.55704e-05	0.000298694	KHDC4	1
ENSG00000171204	1346.25	0.353565	0.204064	1.73262	0.0831636	0.291284	TMEM126B	11	ENSG00000156858	1072.65	0.170774	0.0868794	1.96565	0.0493391	0.173134	PRR14	16	ENSG00000136878	1140.21	0.41109	0.10466	3.92787	8.57017e-05	0.000299092	USP20	9
ENSG00000095209	669.28	0.58437	0.337418	1.73189	0.0832935	0.29162	TMEM38B	9	ENSG00000184697	751.663	-0.692346	0.352295	-1.96524	0.0493859	0.173253	CLDN6	16	ENSG00000079134	1650.24	0.329835	0.0839744	3.92781	8.57235e-05	0.000299107	THOC1	18
ENSG00000259316	1634.43	0.31762	0.18339	1.73194	0.0832847	0.29162		15	ENSG00000165283	4251.5	0.248113	0.126305	1.9644	0.049484	0.173562	STOML2	9	ENSG00000154864	568.938	0.759075	0.193318	3.92655	8.61723e-05	0.000300612	PIEZO2	18
ENSG00000125319	470.88	0.155781	0.0899609	1.73165	0.0833362	0.29171	HROB	17	ENSG00000240694	1855.9	0.363396	0.185103	1.96321	0.0496212	0.174008	PNMA2	8	ENSG00000137074	1023.75	-0.308571	0.0785899	-3.92634	8.62491e-05	0.000300818	APTX	9
ENSG00000273802	17.2437	0.795804	0.459637	1.73137	0.0833851	0.291822	H2BC8	6	ENSG00000160256	671.589	-0.18383	0.0936515	-1.96291	0.0496563	0.174095	SLX9	21	ENSG00000107560	855.716	-0.537593	0.136923	-3.92623	8.62879e-05	0.000300892	RAB11FIP2	10
ENSG00000119707	9167.67	0.24165	0.139597	1.73106	0.0834408	0.291954	RBM25	14	ENSG00000144120	535.7	0.222106	0.113166	1.96265	0.0496866	0.174156	TMEM177	2	ENSG00000070961	3928.89	-0.582788	0.148441	-3.92605	8.6353e-05	0.000301007	ATP2B1	12
ENSG00000126822	1472.35	-0.390323	0.225501	-1.73092	0.0834661	0.291954	PLEKHG3	14	ENSG00000168395	1910.32	0.198492	0.101145	1.96245	0.0497105	0.174156	ING5	2	ENSG00000130812	11.3147	-1.71349	0.436442	-3.92604	8.63558e-05	0.000301007	ANGPTL6	19
ENSG00000131508	4730.93	0.154535	0.0892811	1.73088	0.0834735	0.291954	UBE2D2	5	ENSG00000182132	274.83	-0.819233	0.417461	-1.96242	0.0497141	0.174156	KCNIP1	5	ENSG00000247627	13.4278	-1.84948	0.471132	-3.9256	8.65125e-05	0.000301492	MTND4P12	5
ENSG00000133103	640.47	-0.174868	0.101052	-1.73048	0.0835446	0.292024	COG6	13	ENSG00000198931	1156.28	-0.276368	0.140819	-1.96258	0.049695	0.174156	APRT	16	ENSG00000186446	119.518	0.900029	0.229279	3.92548	8.65555e-05	0.00030158	ZNF501	3
ENSG00000163251	411.397	1.12459	0.649825	1.73061	0.0835222	0.292024	FZD5	2	ENSG00000099365	184.295	0.611449	0.311689	1.96173	0.0497941	0.174401	STX1B	16	ENSG00000130962	203.95	-0.680089	0.173276	-3.92488	8.67722e-05	0.000302273	PRRG1	X
ENSG00000196659	287.682	-0.245612	0.141928	-1.73053	0.0835352	0.292024	IFT70B	2	ENSG00000175264	116.521	0.766282	0.390649	1.96156	0.0498137	0.174434	CHST1	11	ENSG00000120820	75.3148	-1.51757	0.386678	-3.92464	8.68591e-05	0.000302515	GLT8D2	12
ENSG00000113448	262.508	-0.332102	0.191932	-1.73031	0.083575	0.292071	PDE4D	5	ENSG00000102387	21.2714	-0.783719	0.399611	-1.96121	0.0498551	0.174543	TAF7L	X	ENSG00000033627	1973.91	0.248179	0.0632438	3.92417	8.70299e-05	0.000303048	ATP6V0A1	17
ENSG00000109911	767.658	0.356813	0.206281	1.72975	0.0836758	0.292284	ELP4	11	ENSG00000114019	4513.98	-0.31775	0.162025	-1.96112	0.0498651	0.174543	AMOTL2	3	ENSG00000169635	1970.73	0.48287	0.12306	3.92384	8.71472e-05	0.000303395	HIC2	22
ENSG00000164011	363.195	0.335391	0.193899	1.72972	0.08368	0.292284	ZNF691	1	ENSG00000141349	2538.17	-0.198035	0.101001	-1.96072	0.0499112	0.174633	G6PC3	17	ENSG00000136231	3671.92	-0.563382	0.143581	-3.92379	8.7167e-05	0.000303402	IGF2BP3	7
ENSG00000184047	2749.97	0.300637	0.173811	1.72968	0.0836877	0.292284	DIABLO	12	ENSG00000174038	7.49176	1.50399	0.767047	1.96075	0.049908	0.174633	SPATA31G1	9	ENSG00000140090	12.1875	-1.61188	0.410854	-3.92324	8.73664e-05	0.000304034	SLC24A4	14
ENSG00000285723	15.8256	-1.13302	0.655083	-1.72959	0.0837039	0.292284		20	ENSG00000188554	2450.86	-0.19192	0.0979614	-1.95914	0.050096	0.175245	NBR1	17	ENSG00000288721	44.0525	1.26823	0.32327	3.92313	8.74047e-05	0.000304106		6
ENSG00000152147	369.304	0.308415	0.178372	1.72905	0.0837996	0.292357	GEMIN6	2	ENSG00000167004	17733.7	-0.19409	0.0990829	-1.95886	0.0501292	0.175325	PDIA3	15	ENSG00000146221	32.9986	1.23871	0.315774	3.92276	8.75394e-05	0.000304513	TCTE1	6
ENSG00000154655	10.7975	0.949737	0.54919	1.72934	0.0837482	0.292357	L3MBTL4	18	ENSG00000150627	592.301	0.410587	0.209615	1.95876	0.0501404	0.175328	WDR17	4	ENSG00000119720	886.127	0.275491	0.0702423	3.92201	8.78122e-05	0.0003054	NRDE2	14
ENSG00000163590	578.814	0.49894	0.288573	1.72899	0.08381	0.292357	PPM1L	3	ENSG00000135525	327.055	0.819619	0.418506	1.95844	0.0501785	0.175426	MAP7	6	ENSG00000128951	3112.89	0.37415	0.0954427	3.92015	8.84938e-05	0.000307619	DUT	15
ENSG00000163607	782.538	0.304699	0.176208	1.7292	0.0837739	0.292357	GTPBP8	3	ENSG00000177752	15.769	1.3512	0.690011	1.95823	0.0502028	0.175475	YIPF7	4	ENSG00000160408	922.413	-0.33941	0.0865811	-3.92014	8.84976e-05	0.000307619	ST6GALNAC6	9
ENSG00000166822	839.98	0.374042	0.216317	1.72914	0.0837843	0.292357	TMEM170A	16	ENSG00000123933	3012.68	-0.257723	0.131668	-1.95737	0.0503042	0.175794	MXD4	4	ENSG00000169902	611.429	-0.383517	0.0978329	-3.92012	8.85041e-05	0.000307619	TPST1	7
ENSG00000145087	199.64	0.406826	0.235341	1.72867	0.0838687	0.292503	STXBP5L	3	ENSG00000129636	1633.75	-0.24171	0.123495	-1.95725	0.0503177	0.175806	ITFG1	16	ENSG00000141127	1564.18	0.401788	0.102535	3.91854	8.90858e-05	0.000309577	PRPSAP2	17
ENSG00000123268	573.704	0.254734	0.147368	1.72855	0.0838891	0.292514	ATF1	12	ENSG00000105186	719.193	0.23618	0.120697	1.95681	0.05037	0.175917	ANKRD27	19	ENSG00000177733	20467.8	0.315489	0.0805242	3.91794	8.93079e-05	0.000310287	HNRNPA0	5
ENSG00000112297	42.1847	0.687765	0.397926	1.72837	0.0839212	0.292567	CRYBG1	6	ENSG00000151247	4565.2	0.288716	0.147541	1.95686	0.0503645	0.175917	EIF4E	4	ENSG00000168028	22484.9	-0.60807	0.155206	-3.91784	8.93467e-05	0.000310358	RPSA	3
ENSG00000126705	1711.23	-0.430306	0.249045	-1.72783	0.0840189	0.292848	AHDC1	1	ENSG00000162613	9226.57	0.213239	0.108981	1.95667	0.0503866	0.17594	FUBP1	1	ENSG00000136826	29.4721	-1.1678	0.298118	-3.91725	8.95632e-05	0.000311048	KLF4	9
ENSG00000162542	23.649	-0.785358	0.454709	-1.72716	0.0841381	0.293103	TMCO4	1	ENSG00000110237	3755.42	-0.232568	0.118899	-1.95601	0.0504642	0.176139	ARHGEF17	11	ENSG00000102738	870.39	0.416018	0.10621	3.91694	8.96787e-05	0.000311385	MRPS31	13
ENSG00000171962	178.786	-0.471127	0.272786	-1.7271	0.0841505	0.293103	DRC3	17	ENSG00000118680	5259.14	-0.346149	0.176966	-1.95602	0.050463	0.176139	MYL12B	18	ENSG00000180008	1033.79	0.405129	0.103448	3.91626	8.99349e-05	0.000312212	SOCS4	14
ENSG00000184117	7406.17	0.167957	0.0972519	1.72703	0.084162	0.293103	NIPSNAP1	22	ENSG00000103005	1433.33	-0.272903	0.13955	-1.9556	0.0505123	0.176164	USB1	16	ENSG00000155893	1195.72	0.356303	0.0909843	3.91609	8.99968e-05	0.000312363	PXYLP1	3
ENSG00000220563	14.4112	0.801749	0.464258	1.72695	0.0841772	0.293103	PKMP3	6	ENSG00000167302	536.428	-0.224702	0.11489	-1.9558	0.0504887	0.176164	TEPSIN	17	ENSG00000105967	18.7628	-2.99269	0.764224	-3.91599	9.00353e-05	0.000312433	TFEC	7
ENSG00000227992	33.3571	-1.14128	0.660755	-1.72723	0.0841265	0.293103		2	ENSG00000178700	243.336	-0.257368	0.1316	-1.95568	0.0505023	0.176164	DHFR2	3	ENSG00000167693	5096.77	-0.42314	0.108059	-3.91583	9.00952e-05	0.000312578	NXN	17
ENSG00000065802	1366.15	-0.243394	0.140957	-1.72672	0.0842173	0.293183	ASB1	2	ENSG00000198324	592.321	0.207739	0.106225	1.95565	0.0505064	0.176164	PHETA1	12	ENSG00000167779	37.5685	-1.96463	0.501783	-3.9153	9.02904e-05	0.000313128	IGFBP6	12
ENSG00000171222	2511.94	0.530786	0.30749	1.72619	0.0843131	0.293458	SCAND1	20	ENSG00000155975	740.108	-0.294228	0.150466	-1.95544	0.0505307	0.176193	VPS37A	8	ENSG00000254685	310.425	-0.707529	0.180708	-3.91531	9.02874e-05	0.000313128	FPGT	1
ENSG00000108848	9719.57	0.334314	0.193697	1.72597	0.0843536	0.293539	LUC7L3	17	ENSG00000253958	8.4016	-1.60356	0.820203	-1.95508	0.0505737	0.176307	CLDN23	8	ENSG00000197965	3036.97	-0.373893	0.0955173	-3.91439	9.06315e-05	0.000314248	MPZL1	1
ENSG00000164142	60.7725	-0.616314	0.357124	-1.72577	0.0843885	0.293601	FHIP1A	4	ENSG00000162704	7121.49	-0.424631	0.217288	-1.95423	0.0506735	0.176619	ARPC5	1	ENSG00000185963	1841.86	-0.407661	0.104162	-3.91371	9.08901e-05	0.000315081	BICD2	9
ENSG00000113205	54.563	-0.430314	0.249363	-1.72565	0.0844102	0.293617	PCDHB3	5	ENSG00000072062	2128.12	-0.19598	0.100303	-1.95388	0.0507155	0.17673	PRKACA	19	ENSG00000187758	31.532	1.32102	0.337565	3.91339	9.10101e-05	0.000315433	ADH1A	4
ENSG00000074603	871.342	-0.290577	0.168404	-1.72548	0.0844415	0.293666	DPP8	15	ENSG00000120693	683.168	0.376267	0.192599	1.95362	0.0507456	0.176765	SMAD9	13	ENSG00000137871	385.053	3.6082	0.922181	3.91268	9.12774e-05	0.000316295	ZNF280D	15
ENSG00000140104	574.91	-0.315289	0.182749	-1.72525	0.0844819	0.293727	CLBA1	14	ENSG00000197728	6109.2	-0.389087	0.199162	-1.95362	0.0507463	0.176765	RPS26	12	ENSG00000157540	1980.32	0.275542	0.0704272	3.91244	9.13692e-05	0.00031655	DYRK1A	21
ENSG00000242173	50.4832	0.744179	0.431361	1.72519	0.084493	0.293727	ARHGDIG	16	ENSG00000113593	1290.98	0.218081	0.11165	1.95326	0.0507889	0.176878	PPWD1	5	ENSG00000109519	787.077	-0.369746	0.0945228	-3.91171	9.16432e-05	0.000317435	GRPEL1	4
ENSG00000138074	3234.92	-0.302934	0.175663	-1.72452	0.0846144	0.293733	SLC5A6	2	ENSG00000117597	560.988	-0.230641	0.118097	-1.95298	0.0508225	0.176959	UTP25	1	ENSG00000152795	18213.3	0.327174	0.0836572	3.91088	9.19591e-05	0.000318465	HNRNPDL	4
ENSG00000142252	659.67	0.325728	0.188831	1.72497	0.0845335	0.293733	GEMIN7	19	ENSG00000083896	1868.6	0.186072	0.0952978	1.95253	0.0508755	0.177036	YTHDC1	4	ENSG00000110900	2220.74	0.734941	0.187932	3.91068	9.20385e-05	0.000318675	TSPAN11	12
ENSG00000161091	1331.18	-0.266256	0.154368	-1.72482	0.0845605	0.293733	MFSD12	19	ENSG00000143924	3708.92	-0.198014	0.10141	-1.95262	0.0508652	0.177036	EML4	2	ENSG00000039600	12.5584	-1.90619	0.487572	-3.90955	9.24696e-05	0.000320103	SOX30	5
ENSG00000163156	1047.38	0.239158	0.138672	1.72463	0.0845943	0.293733	SCNM1	1	ENSG00000146457	3905.98	0.201151	0.103017	1.9526	0.0508664	0.177036	WTAP	6	ENSG00000187866	670.063	-0.422427	0.108094	-3.90795	9.30823e-05	0.000322159	PABIR1	9
ENSG00000168002	2747.55	0.316105	0.1833	1.72452	0.0846135	0.293733	POLR2G	11	ENSG00000130699	423.263	0.477928	0.244809	1.95225	0.0509085	0.177071	TAF4	20	ENSG00000188042	4059.76	-0.4791	0.122642	-3.9065	9.36444e-05	0.000324039	ARL4C	2
ENSG00000213366	1061.7	-0.339334	0.196768	-1.72454	0.0846102	0.293733	GSTM2	1	ENSG00000177082	2146.84	-0.185655	0.0950945	-1.95232	0.0509004	0.177071	WDR73	15	ENSG00000256671	20.3294	-1.50782	0.386072	-3.90556	9.40079e-05	0.000325231	LIMS4	2
ENSG00000266338	1076.25	0.280767	0.162788	1.72473	0.0845754	0.293733	NBPF15	1	ENSG00000240303	804.361	-0.267497	0.137025	-1.95219	0.0509162	0.177071	ACAD11	3	ENSG00000180089	112.272	0.509385	0.13047	3.90422	9.45308e-05	0.000326974	TMEM86B	19
ENSG00000159176	6656.44	-1.01547	0.588953	-1.7242	0.0846719	0.293873	CSRP1	1	ENSG00000161914	248.187	0.460947	0.23622	1.95134	0.051016	0.177382	ZNF653	19	ENSG00000101546	977.217	0.303122	0.0776569	3.90334	9.4874e-05	0.000328095	RBFA	18
ENSG00000204160	1053.24	0.244998	0.142118	1.72391	0.0847248	0.293998	ZDHHC18	1	ENSG00000113734	346.869	0.246412	0.126308	1.95088	0.0510709	0.177537	BNIP1	5	ENSG00000182472	24.9498	-1.20759	0.309409	-3.9029	9.50474e-05	0.000328628	CAPN12	19
ENSG00000162772	1420.87	-0.719207	0.417237	-1.72374	0.0847553	0.293999	ATF3	1	ENSG00000243789	197.683	0.412368	0.211391	1.95073	0.0510886	0.177563	JMJD7	15	ENSG00000080503	1280.12	-0.806954	0.206806	-3.90199	9.54039e-05	0.000329794	SMARCA2	9
ENSG00000185339	830.763	-0.251233	0.145751	-1.72371	0.0847594	0.293999	TCN2	22	ENSG00000149084	2391.07	0.219597	0.112577	1.95064	0.0510994	0.177565	HSD17B12	11	ENSG00000081181	397.398	0.959052	0.245814	3.90154	9.55842e-05	0.000330351	ARG2	14
ENSG00000099942	2943.91	0.241562	0.140174	1.7233	0.0848337	0.294197	CRKL	22	ENSG00000188807	1331.25	-0.213041	0.109232	-1.95034	0.0511351	0.177653	TMEM201	1	ENSG00000164853	84.6048	2.45875	0.630494	3.89971	9.63065e-05	0.000332713	UNCX	7
ENSG00000197380	344.25	-0.607431	0.35252	-1.72311	0.0848681	0.294198	DACT3	19	ENSG00000169258	490.822	0.48639	0.249412	1.95015	0.0511582	0.177697	GPRIN1	5	ENSG00000240342	5214.26	-0.846032	0.216945	-3.89975	9.62922e-05	0.000332713	RPS2P5	12
ENSG00000198842	8.13257	-0.825034	0.478782	-1.72319	0.0848534	0.294198	STYXL2	1	ENSG00000103319	52.5555	-0.875722	0.449104	-1.94993	0.0511844	0.177752	EEF2K	16	ENSG00000175497	328.886	0.652431	0.167318	3.89935	9.64504e-05	0.000333143	DPP10	2
ENSG00000151023	180.099	0.520611	0.302189	1.7228	0.0849242	0.294333	ENKUR	10	ENSG00000137462	43.4924	0.520871	0.267142	1.94979	0.0512015	0.177776	TLR2	4	ENSG00000158169	1020.97	0.316947	0.0812858	3.89917	9.65218e-05	0.000333322	FANCC	9
ENSG00000064419	3140.21	0.156355	0.0907633	1.72266	0.0849493	0.294361	TNPO3	7	ENSG00000284308	317.651	0.412962	0.211843	1.94938	0.0512502	0.177909	C2orf81	2	ENSG00000101557	2435.8	-0.404316	0.103721	-3.89811	9.69471e-05	0.000334723	USP14	18
ENSG00000067113	311.531	-0.246103	0.142892	-1.7223	0.0850156	0.294377	PLPP1	5	ENSG00000136521	2372.93	0.386109	0.198134	1.94872	0.0513284	0.178144	NDUFB5	3	ENSG00000153347	20.5361	-2.13581	0.547945	-3.89785	9.70489e-05	0.000335007	FAM81B	5
ENSG00000152527	200.486	-0.500706	0.290684	-1.72251	0.0849767	0.294377	PLEKHH2	2	ENSG00000162419	954.245	0.208228	0.106892	1.94803	0.0514118	0.178398	GMEB1	1	ENSG00000006453	380.88	-0.885844	0.227315	-3.897	9.73934e-05	0.000336129	BAIAP2L1	7
ENSG00000168310	270.632	0.308219	0.178962	1.72226	0.0850225	0.294377	IRF2	4	ENSG00000165325	7.86141	-1.23112	0.632089	-1.94771	0.05145	0.178495	DEUP1	11	ENSG00000162688	604.063	0.410479	0.10534	3.89672	9.75058e-05	0.000336449	AGL	1
ENSG00000196972	144.478	-0.371065	0.215443	-1.72234	0.085008	0.294377	SMIM10L2B	X	ENSG00000266964	22.7683	-0.921864	0.473386	-1.94738	0.0514887	0.178593	FXYD1	19	ENSG00000059758	1178.01	0.395342	0.101463	3.89641	9.76277e-05	0.000336802	CDK17	12
ENSG00000049540	936.055	-0.517437	0.300531	-1.72175	0.0851157	0.294616	ELN	7	ENSG00000010322	5379.05	-0.180642	0.0927714	-1.94717	0.0515139	0.178608	NISCH	3	ENSG00000159348	593.048	-0.393795	0.101075	-3.89606	9.77689e-05	0.000337221	CYB5R1	1
ENSG00000085511	1869.19	0.199591	0.115947	1.7214	0.0851777	0.294616	MAP3K4	6	ENSG00000145041	1354.17	0.348924	0.179195	1.94717	0.0515138	0.178608	DCAF1	3	ENSG00000105639	62.4351	-0.683179	0.175442	-3.89405	9.85846e-05	0.000339966	JAK3	19
ENSG00000103264	710.595	-0.251452	0.146063	-1.72154	0.0851532	0.294616	FBXO31	16	ENSG00000236483	7.6047	1.31695	0.676549	1.94657	0.0515867	0.178825	MTND2P40	19	ENSG00000186310	1176.34	0.39177	0.100615	3.89377	9.86997e-05	0.000340294	NAP1L3	X
ENSG00000122359	1114.46	-0.514576	0.2989	-1.72157	0.0851481	0.294616	ANXA11	10	ENSG00000214046	1922.07	0.22212	0.114118	1.94641	0.0516059	0.178855	SMIM7	19	ENSG00000102098	455.194	0.382695	0.0983068	3.89287	9.90668e-05	0.000341491	SCML2	X
ENSG00000143190	1878.69	0.350947	0.203883	1.72131	0.0851942	0.294616	POU2F1	1	ENSG00000107758	1782.31	-0.188751	0.0969987	-1.94592	0.0516648	0.179023	PPP3CB	10	ENSG00000182934	2392.79	-0.400928	0.103002	-3.89245	9.9238e-05	0.000342013	SRPRA	11
ENSG00000239305	677.238	-0.231076	0.13423	-1.72149	0.0851621	0.294616	RNF103	2	ENSG00000123353	730.339	-0.301161	0.15487	-1.94461	0.0518218	0.179459	ORMDL2	12	ENSG00000219992	5.08009	-3.04024	0.781092	-3.89229	9.93018e-05	0.000342164		6
ENSG00000176406	313.672	0.337606	0.196153	1.72114	0.0852255	0.294665	RIMS2	8	ENSG00000165501	781.906	0.233891	0.12027	1.94472	0.0518084	0.179459	LRR1	14	ENSG00000124164	2385.67	-0.252555	0.0649128	-3.89067	9.99662e-05	0.000344384	VAPB	20
ENSG00000080618	10.8851	0.812056	0.471842	1.72103	0.0852449	0.294673	CPB2	13	ENSG00000254996	1072.7	0.292347	0.150334	1.94465	0.0518172	0.179459	ANKHD1-EIF4EBP3	5	ENSG00000123064	3081.65	-0.361307	0.0928829	-3.88992	0.000100279	0.000345393	DDX54	12
ENSG00000163249	980.751	0.267354	0.155366	1.7208	0.0852866	0.294757	CCNYL1	2	ENSG00000100418	933.162	-0.25123	0.129204	-1.94445	0.0518412	0.17949	DESI1	22	ENSG00000145431	858.563	-1.14147	0.293468	-3.88958	0.00010042	0.000345807	PDGFC	4
ENSG00000106266	1086.49	-0.221166	0.128558	-1.72037	0.0853657	0.294971	SNX8	7	ENSG00000197930	1046.41	-0.140257	0.072138	-1.94429	0.0518606	0.179521	ERO1A	14	ENSG00000135299	1621.18	0.90418	0.232492	3.88908	0.000100625	0.000346443	ANKRD6	6
ENSG00000149488	36.9921	0.532125	0.309344	1.72017	0.0854012	0.294977	TMC2	20	ENSG00000184719	120.462	-0.593679	0.30537	-1.94413	0.05188	0.179553	RNLS	10	ENSG00000198954	1529.61	0.218401	0.0561611	3.88883	0.000100727	0.000346726	KIFBP	10
ENSG00000288225	19.0443	1.10459	0.642139	1.72017	0.0854018	0.294977		9	ENSG00000175575	901.917	0.25223	0.129747	1.94401	0.0518938	0.179564	PAAF1	11	ENSG00000119688	1725.68	0.255399	0.0656888	3.88801	0.000101068	0.00034783	ABCD4	14
ENSG00000186665	399.214	0.395028	0.229666	1.72001	0.0854308	0.295019	C17orf58	17	ENSG00000143409	327.398	0.327805	0.168794	1.94205	0.0521316	0.180351	MINDY1	1	ENSG00000145934	1341.09	-1.09386	0.281362	-3.88774	0.000101183	0.000348155	TENM2	5
ENSG00000168763	966.582	0.268556	0.156207	1.71923	0.0855723	0.295448	CNNM3	2	ENSG00000167797	1106.97	-0.234765	0.120909	-1.94166	0.0521784	0.180462	CDK2AP2	11	ENSG00000181333	11.2974	-2.30472	0.592843	-3.88757	0.000101253	0.000348325	HEPHL1	11
ENSG00000164535	722.67	0.158634	0.0923184	1.71833	0.0857362	0.295954	DAGLB	7	ENSG00000179588	205.577	0.415818	0.214171	1.94152	0.0521951	0.180462	ZFPM1	16	ENSG00000126561	52.961	-1.03527	0.266305	-3.88752	0.000101275	0.000348331	STAT5A	17
ENSG00000101193	2888.1	0.220274	0.128235	1.71774	0.0858436	0.296147	GID8	20	ENSG00000188859	44.1741	0.578188	0.297798	1.94154	0.0521923	0.180462	FAM78B	1	ENSG00000184481	325.238	0.796551	0.204912	3.88728	0.000101373	0.000348601	FOXO4	X
ENSG00000116350	4910.63	0.241615	0.140646	1.7179	0.0858156	0.296147	SRSF4	1	ENSG00000118564	2857.61	-0.249631	0.12859	-1.94129	0.0522229	0.180522	FBXL5	4	ENSG00000270231	829.836	0.38384	0.0987675	3.8863	0.000101784	0.000349942	NBPF8	1
ENSG00000130305	1232.71	0.202711	0.118008	1.71777	0.0858386	0.296147	NSUN5	7	ENSG00000119640	347.779	0.348536	0.179553	1.94113	0.0522427	0.180554	ACYP1	14	ENSG00000040487	661.45	-0.308796	0.0795459	-3.88199	0.000103605	0.000356132	SLC66A1	1
ENSG00000116752	2220.04	0.380335	0.221436	1.71758	0.085873	0.296189	BCAS2	1	ENSG00000147224	4657.1	0.555249	0.286065	1.94099	0.0522597	0.180577	PRPS1	X	ENSG00000157368	30.8972	-1.79239	0.462067	-3.87907	0.000104857	0.000360362	IL34	16
ENSG00000069482	30.9676	0.585292	0.340799	1.71741	0.0859034	0.296234	GAL	11	ENSG00000254783	14.5035	0.760588	0.391896	1.94079	0.0522839	0.180624		11	ENSG00000175445	1483.5	-1.24232	0.320282	-3.87883	0.000104961	0.000360649	LPL	8
ENSG00000181274	207.094	0.671217	0.390856	1.7173	0.0859246	0.296248	FRAT2	10	ENSG00000016391	252.979	0.416265	0.21454	1.94027	0.0523467	0.180785	CHDH	3	ENSG00000096080	971.087	-0.38644	0.0996411	-3.87832	0.000105182	0.000361334	MRPS18A	6
ENSG00000077782	8712.17	0.29695	0.172985	1.71662	0.0860485	0.296615	FGFR1	8	ENSG00000215012	1072.61	-0.247476	0.127556	-1.94015	0.052362	0.180785	RTL10	22	ENSG00000106038	6.79398	-3.54894	0.915184	-3.87784	0.000105387	0.000361968	EVX1	7
ENSG00000118707	1511.53	0.372622	0.217159	1.71589	0.0861819	0.296987	TGIF2	20	ENSG00000238083	1644.09	-0.213842	0.110217	-1.94019	0.0523564	0.180785	LRRC37A2	17	ENSG00000100065	296.091	-0.82851	0.21372	-3.87661	0.000105923	0.000363734	CARD10	22
ENSG00000162298	1019.67	-0.185181	0.107924	-1.71584	0.0861908	0.296987	SYVN1	11	ENSG00000155906	751.971	0.18564	0.0956928	1.93995	0.0523853	0.180793	RMND1	6	ENSG00000176853	1144.58	-0.349497	0.0901635	-3.87626	0.000106076	0.000364186	FAM91A1	8
ENSG00000132661	576.445	0.307303	0.179115	1.71568	0.0862214	0.297033	NXT1	20	ENSG00000183684	3571.97	0.217761	0.112249	1.93998	0.0523824	0.180793	ALYREF	17	ENSG00000078061	1508.89	-0.308419	0.0795779	-3.87569	0.000106324	0.000364846	ARAF	X
ENSG00000214711	5.26408	-1.255	0.731637	-1.71533	0.0862839	0.297129	CAPN14	2	ENSG00000164175	12.3088	-1.06489	0.549062	-1.93948	0.0524433	0.18095	SLC45A2	5	ENSG00000131931	282.151	0.300125	0.077437	3.87573	0.000106306	0.000364846	THAP1	8
ENSG00000256646	182.969	0.786837	0.458683	1.71543	0.0862672	0.297129		7	ENSG00000164743	89.0562	-0.394835	0.203585	-1.93941	0.0524518	0.18095	C8orf48	8	ENSG00000179954	97.5744	-1.25194	0.323026	-3.87567	0.000106332	0.000364846	SSC5D	19
ENSG00000206053	8230.99	0.19144	0.111631	1.71493	0.0863579	0.297265	JPT2	16	ENSG00000181418	70.5725	0.534716	0.275803	1.93876	0.0525309	0.181186	DDN	12	ENSG00000256673	38.2046	1.2601	0.325161	3.87531	0.000106491	0.000365319		12
ENSG00000263513	155.777	0.636355	0.371066	1.71494	0.0863565	0.297265	FAM72C	1	ENSG00000135052	7347.34	0.171995	0.0887373	1.93825	0.0525923	0.181362	GOLM1	9	ENSG00000114416	4844.97	-0.293455	0.0757306	-3.87499	0.000106629	0.00036572	FXR1	3
ENSG00000077348	547.75	0.258238	0.150616	1.71454	0.0864289	0.29729	EXOSC5	19	ENSG00000158445	270.981	0.875286	0.4518	1.93733	0.0527052	0.181715	KCNB1	20	ENSG00000185085	804.309	-0.250364	0.0646296	-3.87383	0.000107138	0.000367392	INTS5	11
ENSG00000120899	244.54	-0.316098	0.184392	-1.71427	0.0864793	0.29729	PTK2B	8	ENSG00000114374	723.152	-0.335914	0.173411	-1.93709	0.0527339	0.181777	USP9Y	Y	ENSG00000131067	1927.68	0.431024	0.111281	3.87329	0.000107374	0.000368128	GGT7	20
ENSG00000149573	10.8728	-0.751901	0.43862	-1.71424	0.0864841	0.29729	MPZL2	11	ENSG00000147155	2000.41	0.322302	0.166424	1.93663	0.052791	0.181938	EBP	X	ENSG00000197157	6564.58	-0.400272	0.103352	-3.87288	0.000107557	0.000368682	SND1	7
ENSG00000169129	228.416	-0.614451	0.358432	-1.71427	0.0864788	0.29729	AFAP1L2	10	ENSG00000152495	977.368	0.661955	0.341872	1.93627	0.0528349	0.18198	CAMK4	5	ENSG00000099957	38.1942	-1.23692	0.319487	-3.87159	0.000108127	0.000370499	P2RX6	22
ENSG00000170315	38955.9	0.311182	0.181529	1.71423	0.0864863	0.29729	UBB	17	ENSG00000160271	1739.45	0.264406	0.136549	1.93635	0.0528249	0.18198	RALGDS	9	ENSG00000104979	2196.84	-0.345365	0.0892052	-3.87158	0.000108131	0.000370499	C19orf53	19
ENSG00000172824	90.1566	-0.43015	0.250895	-1.71446	0.0864448	0.29729	CES4A	16	ENSG00000186001	1973.46	-0.257819	0.133143	-1.93641	0.0528171	0.18198	LRCH3	3	ENSG00000187630	196.562	-0.57039	0.147353	-3.8709	0.000108434	0.000371464	DHRS4L2	14
ENSG00000284906	636.572	0.280648	0.163671	1.7147	0.0863996	0.29729		15	ENSG00000010610	120.333	-0.807075	0.416924	-1.93579	0.0528939	0.182147	CD4	12	ENSG00000130300	36.1287	-3.23152	0.834835	-3.87085	0.000108458	0.000371471	PLVAP	19
ENSG00000157985	2014.38	0.263541	0.153753	1.71406	0.0865181	0.29734	AGAP1	2	ENSG00000106610	158.645	0.417807	0.215907	1.93513	0.052975	0.182297	STAG3L4	7	ENSG00000129911	682.139	-0.575012	0.148565	-3.87043	0.000108642	0.000372027	KLF16	19
ENSG00000110057	402.366	-0.386143	0.225315	-1.71379	0.0865669	0.297434	UNC93B1	11	ENSG00000164938	1580.55	-0.217374	0.112338	-1.935	0.0529904	0.182297	TP53INP1	8	ENSG00000064655	38.9752	1.81699	0.469609	3.86917	0.000109208	0.000373893	EYA2	20
ENSG00000284292	62.3364	-0.411269	0.239986	-1.71372	0.0865799	0.297434		7	ENSG00000179094	1021.33	-0.26151	0.135128	-1.93528	0.0529565	0.182297	PER1	17	ENSG00000103671	646.122	-0.41644	0.107648	-3.86853	0.000109493	0.000374758	TRIP4	15
ENSG00000286221	15.4911	0.592916	0.346059	1.71334	0.0866504	0.297616		16	ENSG00000183580	1071.88	-0.259042	0.133869	-1.93504	0.0529852	0.182297	FBXL7	5	ENSG00000163661	1087.34	0.768047	0.198538	3.8685	0.000109505	0.000374758	PTX3	3
ENSG00000138796	2028.03	0.11247	0.0656513	1.71314	0.0866867	0.297622	HADH	4	ENSG00000188505	58.6091	0.689501	0.356322	1.93505	0.0529839	0.182297	NCCRP1	19	ENSG00000010626	196.278	-0.758881	0.19618	-3.86829	0.000109601	0.000375013	LRRC23	12
ENSG00000172007	299.089	0.269704	0.157425	1.71322	0.0866725	0.297622	RAB33B	4	ENSG00000149150	94.8819	-0.500309	0.258572	-1.93489	0.0530039	0.182307	SLC43A1	11	ENSG00000107249	770.282	-1.09211	0.282337	-3.8681	0.000109688	0.000375234	GLIS3	9
ENSG00000228175	34.9299	0.498995	0.291309	1.71294	0.0867229	0.297687	GEMIN8P4	1	ENSG00000101665	548.703	-0.454973	0.235158	-1.93476	0.0530201	0.182326	SMAD7	18	ENSG00000159248	113.478	2.23954	0.579015	3.86784	0.000109803	0.00037552	GJD2	15
ENSG00000144741	595.808	0.458554	0.267753	1.7126	0.0867856	0.297843	SLC25A26	3	ENSG00000126778	23.8527	-1.48166	0.765876	-1.93459	0.0530405	0.18236	SIX1	14	ENSG00000187815	238.187	0.387227	0.100115	3.86781	0.000109815	0.00037552	ZFP69	1
ENSG00000254788	16.984	0.60349	0.352434	1.71235	0.086832	0.297942	CKLF-CMTM1	16	ENSG00000077147	6319.17	-0.168995	0.0873615	-1.93443	0.0530599	0.18239	TM9SF3	10	ENSG00000132356	1338.92	-0.433493	0.112103	-3.86692	0.000110219	0.000376824	PRKAA1	5
ENSG00000156968	163.922	0.36435	0.212795	1.71221	0.0868572	0.297969	MPV17L	16	ENSG00000159753	65.7334	0.598092	0.309325	1.93354	0.0531702	0.182733	CARMIL2	16	ENSG00000131844	1476.27	-0.336335	0.0869854	-3.86657	0.000110376	0.000377285	MCCC2	5
ENSG00000185246	1572.7	0.239949	0.140153	1.71206	0.0868862	0.298009	PRPF39	14	ENSG00000133639	1592.28	-0.337773	0.174764	-1.93274	0.0532686	0.182998	BTG1	12	ENSG00000164778	775.11	-3.08105	0.796913	-3.86624	0.000110528	0.000377733	EN2	7
ENSG00000123562	8853.6	0.253557	0.148127	1.71176	0.0869414	0.298106	MORF4L2	X	ENSG00000173653	745.083	0.223073	0.115416	1.93277	0.0532641	0.182998	RCE1	11	ENSG00000132681	15.4745	-1.57952	0.408565	-3.86601	0.000110632	0.000378012	ATP1A4	1
ENSG00000239887	550.877	0.5259	0.307246	1.71166	0.0869601	0.298106	C1orf226	1	ENSG00000115355	5512.38	0.231927	0.120013	1.93252	0.0532957	0.183055	CCDC88A	2	ENSG00000137825	35.5667	1.17719	0.304518	3.86574	0.000110751	0.000378269	ITPKA	15
ENSG00000271810	11.3583	-1.12727	0.658597	-1.71162	0.0869665	0.298106		1	ENSG00000143977	2566.4	0.495332	0.256348	1.93226	0.0533275	0.183127	SNRPG	2	ENSG00000184277	1120.15	0.350857	0.0907605	3.86574	0.000110752	0.000378269	TM2D3	15
ENSG00000138772	1555	-1.56272	0.913229	-1.71121	0.0870428	0.298249	ANXA3	4	ENSG00000143158	1073.78	0.341606	0.176834	1.93179	0.0533859	0.183291	MPC2	1	ENSG00000148655	21.0825	-1.25671	0.325155	-3.86498	0.0001111	0.000379384	LRMDA	10
ENSG00000154529	771.563	-0.495556	0.28959	-1.71123	0.0870379	0.298249	CNTNAP3B	9	ENSG00000198626	224.765	-1.79912	0.931393	-1.93164	0.0534037	0.183316	RYR2	1	ENSG00000027001	570.369	-0.393025	0.101698	-3.86463	0.00011126	0.000379701	MIPEP	13
ENSG00000166257	91.3484	0.474584	0.277378	1.71096	0.0870877	0.298338	SCN3B	11	ENSG00000132356	1888.06	-0.194221	0.100568	-1.93125	0.0534519	0.183408	PRKAA1	5	ENSG00000106018	48.3324	1.90771	0.493632	3.86463	0.000111257	0.000379701	VIPR2	7
ENSG00000186288	5.08321	1.26072	0.736883	1.71088	0.0871035	0.298338	PABPC1L2A	X	ENSG00000276141	19.3061	-0.838148	0.433978	-1.93132	0.0534439	0.183408	WHAMMP3	15	ENSG00000108588	2844.11	-0.299971	0.077619	-3.86466	0.000111242	0.000379701	CCDC47	17
ENSG00000160803	2914.89	0.179227	0.104782	1.71048	0.087178	0.298534	UBQLN4	1	ENSG00000269897	17.0086	1.13787	0.589269	1.93098	0.0534855	0.183487	COMMD3-BMI1	10	ENSG00000263002	384.171	0.466889	0.120862	3.86301	0.000111999	0.000382147	ZNF234	19
ENSG00000157423	290.506	-0.498857	0.29168	-1.71029	0.087212	0.298591	HYDIN	16	ENSG00000158985	1980.39	0.264911	0.137221	1.93055	0.0535389	0.183597	CDC42SE2	5	ENSG00000276710	15.5292	3.325	0.86085	3.86246	0.00011225	0.000382929	CSPG4P10	15
ENSG00000106333	555.904	-0.986187	0.576716	-1.71001	0.0872648	0.298653	PCOLCE	7	ENSG00000185988	10.2399	0.921894	0.477527	1.93056	0.0535378	0.183597	PLK5	19	ENSG00000114812	26.1826	1.23235	0.319222	3.8605	0.000113156	0.000385942	VIPR1	3
ENSG00000143013	1909.66	0.282412	0.16515	1.71003	0.0872605	0.298653	LMO4	1	ENSG00000049759	850.412	0.464626	0.240685	1.93044	0.053553	0.183609	NEDD4L	18	ENSG00000163682	7641.07	2.66085	0.689356	3.85991	0.00011343	0.000386799	RPL9	4
ENSG00000133636	34.3644	-0.888838	0.51988	-1.7097	0.0873218	0.298788	NTS	12	ENSG00000288864	82.0285	-0.574068	0.297412	-1.93021	0.0535809	0.183668	ARHGAP11A-SCG5	15	ENSG00000108592	2726.44	-0.466042	0.120745	-3.85972	0.000113518	0.000387024	FTSJ3	17
ENSG00000104853	3207.41	-0.242704	0.141988	-1.70933	0.0873906	0.298878	CLPTM1	19	ENSG00000163710	137.521	-0.527758	0.273433	-1.93011	0.0535928	0.183672	PCOLCE2	3	ENSG00000215695	14.2572	-3.22111	0.834572	-3.8596	0.000113574	0.000387138	RSC1A1	1
ENSG00000107831	80.2697	1.30905	0.765847	1.70928	0.0873985	0.298878	FGF8	10	ENSG00000162849	447.611	-0.717544	0.371839	-1.92972	0.0536418	0.183705	KIF26B	1	ENSG00000164818	2125.2	-0.436218	0.113037	-3.85908	0.000113815	0.000387882	DNAAF5	7
ENSG00000197375	296.513	-0.425526	0.248952	-1.70927	0.0874003	0.298878	SLC22A5	5	ENSG00000169251	1199.53	-0.302903	0.156968	-1.92972	0.0536421	0.183705	NMD3	3	ENSG00000132122	793.79	-0.506829	0.131342	-3.85885	0.00011392	0.000388161	SPATA6	1
ENSG00000110076	1059.32	0.312502	0.182939	1.70823	0.0875939	0.299481	NRXN2	11	ENSG00000183208	124.042	0.296956	0.15387	1.92991	0.0536177	0.183705	GDPGP1	15	ENSG00000072518	1777.68	0.223915	0.0580355	3.85824	0.000114205	0.000389054	MARK2	11
ENSG00000040531	775.611	-0.22857	0.133855	-1.7076	0.0877108	0.299659	CTNS	17	ENSG00000215156	23.1017	0.786703	0.407684	1.92969	0.0536452	0.183705		5	ENSG00000213719	5506.66	-0.354198	0.0918082	-3.85802	0.00011431	0.000389335	CLIC1	6
ENSG00000047617	216.618	-0.637633	0.37351	-1.70714	0.0877965	0.299659	ANO2	12	ENSG00000049246	299.467	-0.343936	0.178254	-1.92947	0.0536727	0.183763	PER3	1	ENSG00000204574	452.14	-1.97671	0.512647	-3.8559	0.000115306	0.000392649	ABCF1	6
ENSG00000049449	9700.63	-0.186403	0.109198	-1.70701	0.0878203	0.299659	RCN1	11	ENSG00000165480	1433.66	0.241629	0.125296	1.92846	0.0537981	0.184156	SKA3	13	ENSG00000112319	640.195	-1.46667	0.38058	-3.85377	0.000116311	0.00039595	EYA4	6
ENSG00000102265	1211.43	-0.492293	0.288385	-1.70707	0.0878094	0.299659	TIMP1	X	ENSG00000184144	1233.93	0.671711	0.348337	1.92833	0.0538135	0.184172	CNTN2	1	ENSG00000175787	150.329	0.533982	0.138562	3.85375	0.000116321	0.00039595	ZNF169	9
ENSG00000109066	901.827	-0.317374	0.185883	-1.70738	0.0877508	0.299659	TMEM104	17	ENSG00000139410	424.64	0.313871	0.162872	1.9271	0.0539666	0.184659	SDSL	12	ENSG00000158092	618.661	-0.359223	0.0932359	-3.85284	0.000116755	0.000397347	NCK1	3
ENSG00000141577	1687.58	0.200438	0.117405	1.70724	0.0877776	0.299659	CEP131	17	ENSG00000006837	112.629	0.451475	0.234294	1.92696	0.0539845	0.184684	CDKL3	5	ENSG00000188486	10621.9	0.363012	0.0942524	3.85149	0.000117402	0.000399469	H2AX	11
ENSG00000153250	2764.94	-0.533768	0.312613	-1.70744	0.0877401	0.299659	RBMS1	2	ENSG00000150551	717.68	-0.855956	0.444282	-1.92661	0.0540289	0.184762	LYPD1	2	ENSG00000160055	422.093	-0.588513	0.152835	-3.85066	0.000117802	0.000400751	TMEM234	1
ENSG00000158186	948.269	-0.273332	0.160078	-1.7075	0.0877292	0.299659	MRAS	3	ENSG00000160613	1106.17	-0.142121	0.0737642	-1.92669	0.0540185	0.184762	PCSK7	11	ENSG00000105939	540.791	0.730593	0.189751	3.85027	0.000117988	0.000401144	ZC3HAV1	7
ENSG00000168439	9737.21	0.191498	0.112132	1.70779	0.0876746	0.299659	STIP1	11	ENSG00000102452	114.092	-0.726152	0.376941	-1.92643	0.0540505	0.184788	NALCN	13	ENSG00000167674	5299.56	-0.246843	0.0641102	-3.8503	0.000117972	0.000401144	HDGFL2	19
ENSG00000215883	445.535	0.362842	0.212484	1.70762	0.087707	0.299659	CYB5RL	1	ENSG00000112164	52.6633	0.579408	0.300777	1.92637	0.0540579	0.184788	GLP1R	6	ENSG00000185737	100.504	1.46211	0.379733	3.85035	0.000117947	0.000401144	NRG3	10
ENSG00000017483	156.372	-0.505497	0.296223	-1.70648	0.0879192	0.299878	SLC38A5	X	ENSG00000078070	676.256	0.191845	0.0996106	1.92595	0.0541106	0.184932	MCCC1	3	ENSG00000245680	267.389	0.530806	0.137886	3.8496	0.000118311	0.000402164	ZNF585B	19
ENSG00000184831	1022.89	0.367046	0.215088	1.70649	0.0879163	0.299878	APOO	X	ENSG00000173599	971.599	0.203871	0.105873	1.92562	0.0541516	0.185035	PC	11	ENSG00000197858	2812.15	-0.379907	0.0987132	-3.84859	0.000118799	0.000403744	GPAA1	8
ENSG00000185842	323.757	0.166597	0.0976518	1.70603	0.0880022	0.300101	DNAH14	1	ENSG00000214367	1029.7	0.260155	0.135112	1.92547	0.0541702	0.185062	HAUS3	4	ENSG00000167645	1439.2	-0.437628	0.113721	-3.84827	0.000118956	0.000404133	YIF1B	19
ENSG00000103222	397.706	0.698734	0.409695	1.70549	0.0881022	0.300324	ABCC1	16	ENSG00000046889	967.748	0.680789	0.353618	1.92521	0.0542032	0.185138	PREX2	8	ENSG00000288784	6.6126	-3.14288	0.816702	-3.84826	0.000118961	0.000404133	CTAGE4	7
ENSG00000151135	1619.97	-0.40738	0.238864	-1.70549	0.0881024	0.300324	TMEM263	12	ENSG00000157992	35.9986	0.650025	0.337657	1.92511	0.0542161	0.185145	KRTCAP3	2	ENSG00000141698	2697.4	0.334242	0.0868728	3.84748	0.000119337	0.00040533	NT5C3B	17
ENSG00000032219	1079.41	0.336892	0.197605	1.70488	0.0882169	0.300476	ARID4A	14	ENSG00000268750	30.8079	-0.845247	0.439108	-1.92492	0.0542396	0.185189		19	ENSG00000009830	1766.85	-0.275804	0.0717002	-3.84663	0.000119752	0.00040666	POMT2	14
ENSG00000105499	33.2074	-0.502888	0.294954	-1.70497	0.0881995	0.300476	PLA2G4C	19	ENSG00000085840	1067.93	0.431396	0.224155	1.92455	0.0542862	0.185282	ORC1	1	ENSG00000213614	1747.83	-0.351871	0.0915006	-3.84556	0.000120276	0.000408357	HEXA	15
ENSG00000132622	81.041	-0.564576	0.331131	-1.70499	0.0881954	0.300476	HSPA12B	20	ENSG00000173442	295.325	0.48364	0.251303	1.92453	0.0542885	0.185282	EHBP1L1	11	ENSG00000104044	54.4663	-1.37174	0.356744	-3.84518	0.000120465	0.000408918	OCA2	15
ENSG00000213066	1841.45	0.220969	0.129594	1.70508	0.0881796	0.300476	CEP43	6	ENSG00000080618	17.0081	0.768934	0.399646	1.92404	0.0543497	0.185439	CPB2	13	ENSG00000188613	233.863	-0.565178	0.147005	-3.84461	0.000120743	0.000409779	NANOS1	10
ENSG00000137070	430.159	-0.332513	0.195054	-1.70472	0.0882465	0.300517	IL11RA	9	ENSG00000168685	15.2557	-0.794948	0.413177	-1.92399	0.0543559	0.185439	IL7R	5	ENSG00000231701	9.95236	2.56478	0.667126	3.84452	0.000120791	0.000409861	BMS1P13	9
ENSG00000187595	105.085	-0.47552	0.27896	-1.70462	0.0882662	0.300524	ZNF385C	17	ENSG00000160216	1695.85	-0.198444	0.103155	-1.92375	0.054386	0.185469	AGPAT3	21	ENSG00000204138	2375.97	0.321699	0.0836802	3.84438	0.000120855	0.000409999	PHACTR4	1
ENSG00000121903	335.077	-0.287043	0.168403	-1.7045	0.0882879	0.300539	ZSCAN20	1	ENSG00000180767	7.5595	0.961842	0.499984	1.92375	0.0543863	0.185469	CHST13	3	ENSG00000126709	549.622	-0.622834	0.162062	-3.84317	0.000121454	0.000411949	IFI6	1
ENSG00000160752	11252.3	0.305323	0.179155	1.70424	0.0883361	0.300541	FDPS	1	ENSG00000167964	90.6963	0.377919	0.196465	1.9236	0.0544046	0.185495	RAB26	16	ENSG00000185860	12.4131	-2.54171	0.661478	-3.84247	0.000121803	0.00041305	CCDC190	1
ENSG00000169359	639.426	-0.229528	0.134669	-1.70439	0.088309	0.300541	SLC33A1	3	ENSG00000096433	683.918	-0.527139	0.274058	-1.92346	0.0544229	0.18552	ITPR3	6	ENSG00000137274	1241.12	0.261248	0.0679991	3.84193	0.000122069	0.000413872	BPHL	6
ENSG00000183978	2047.73	0.397766	0.233401	1.70422	0.0883408	0.300541	COA3	17	ENSG00000138083	322.299	1.30475	0.678539	1.92288	0.0544951	0.18573	SIX3	2	ENSG00000113763	123.481	1.41959	0.369536	3.84155	0.000122261	0.000414439	UNC5A	5
ENSG00000077147	4653.78	-0.25675	0.150678	-1.70397	0.0883867	0.300623	TM9SF3	10	ENSG00000148835	498.654	0.358215	0.18631	1.92268	0.05452	0.185778	TAF5	10	ENSG00000104432	17.8899	1.41128	0.367381	3.84146	0.000122306	0.00041451	IL7	8
ENSG00000130726	19750.9	0.228371	0.134029	1.7039	0.0884001	0.300623	TRIM28	19	ENSG00000063660	2868.96	0.223861	0.116457	1.92227	0.0545718	0.185902	GPC1	2	ENSG00000198455	394.753	0.343513	0.089449	3.84032	0.000122872	0.000416345	ZXDB	X
ENSG00000106268	1448.79	0.437793	0.257053	1.70312	0.0885457	0.300727	NUDT1	7	ENSG00000126216	1334.04	0.284176	0.147844	1.92213	0.054589	0.185902	TUBGCP3	13	ENSG00000082497	160.633	-1.03774	0.270286	-3.8394	0.000123337	0.000417757	SERTAD4	1
ENSG00000111863	18.699	-1.11855	0.656737	-1.7032	0.0885309	0.300727	ADTRP	6	ENSG00000215114	1584.66	0.279809	0.145571	1.92215	0.0545864	0.185902	UBXN2B	8	ENSG00000168040	1105.63	-0.343963	0.0895873	-3.83941	0.000123328	0.000417757	FADD	11
ENSG00000118518	1575.01	0.140637	0.0825761	1.70312	0.0885465	0.300727	RNF146	6	ENSG00000137252	17.9471	-1.33632	0.695318	-1.92188	0.0546208	0.18596	HCRTR2	6	ENSG00000147065	10031.9	-0.647283	0.168601	-3.83914	0.000123468	0.000418034	MSN	X
ENSG00000125971	3480.87	0.257898	0.151385	1.70359	0.0884575	0.300727	DYNLRB1	20	ENSG00000155666	277.889	0.271084	0.141055	1.92183	0.0546274	0.18596	KDM8	16	ENSG00000177359	13.34	2.10407	0.548056	3.83914	0.000123465	0.000418034		12
ENSG00000174206	102.458	0.328467	0.192861	1.70313	0.0885438	0.300727	KICS2	12	ENSG00000140548	1305.63	0.289417	0.15061	1.92163	0.0546517	0.186006	ZNF710	15	ENSG00000179256	11.7553	-2.7836	0.72509	-3.83898	0.000123547	0.00041822	SMCO3	12
ENSG00000175592	137.442	-0.598429	0.35138	-1.70308	0.0885532	0.300727	FOSL1	11	ENSG00000151650	16.717	0.941848	0.490168	1.92148	0.0546711	0.18603	VENTX	10	ENSG00000113407	3725.74	-0.463706	0.120803	-3.83854	0.00012377	0.00041889	TARS1	5
ENSG00000227582	7.04054	1.13125	0.66417	1.70325	0.0885216	0.300727	ADGRF5P1	9	ENSG00000164684	1687.94	0.375513	0.195438	1.92139	0.0546824	0.18603	ZNF704	8	ENSG00000128655	41.1425	-1.35862	0.353969	-3.83823	0.000123924	0.000419329	PDE11A	2
ENSG00000111276	2468.29	0.251985	0.148058	1.70193	0.0887689	0.301179	CDKN1B	12	ENSG00000170961	151.681	-1.47153	0.765897	-1.92132	0.0546913	0.18603	HAS2	8	ENSG00000146067	1805.69	0.331297	0.0863338	3.83739	0.000124348	0.000420681	FAM193B	5
ENSG00000134884	8325.82	0.24137	0.141829	1.70184	0.0887849	0.301179	ARGLU1	13	ENSG00000196739	2000.47	-0.596465	0.310467	-1.92119	0.0547081	0.186051	COL27A1	9	ENSG00000058799	554.302	-0.288322	0.0751563	-3.8363	0.000124904	0.000422479	YIPF1	1
ENSG00000141485	57.8313	0.725475	0.426315	1.70173	0.0888051	0.301179	SLC13A5	17	ENSG00000101452	759.083	0.237602	0.12369	1.92094	0.0547388	0.186118	DHX35	20	ENSG00000189143	73.5072	-1.19442	0.311363	-3.83611	0.000124999	0.000422717	CLDN4	7
ENSG00000154229	1157.89	-0.769079	0.451943	-1.70172	0.0888087	0.301179	PRKCA	17	ENSG00000153714	19.0505	0.737517	0.3841	1.92012	0.0548433	0.186437	LURAP1L	9	ENSG00000198056	924.441	0.690996	0.180148	3.83572	0.000125197	0.000423304	PRIM1	12
ENSG00000171823	717.142	0.417887	0.245521	1.70204	0.0887472	0.301179	FBXL14	12	ENSG00000111788	215.503	0.299927	0.156329	1.91857	0.0550388	0.186954	DDX12B	12	ENSG00000138867	1716.7	-0.300479	0.0783578	-3.83471	0.000125713	0.000424963	GUCD1	22
ENSG00000183576	1338.82	-0.217143	0.127602	-1.70172	0.0888077	0.301179	SETD3	14	ENSG00000148358	3659.16	-0.127473	0.0664392	-1.91864	0.0550294	0.186954	GPR107	9	ENSG00000143878	2852.31	-1.16479	0.303872	-3.83316	0.000126508	0.000427565	RHOB	2
ENSG00000196715	1724.14	0.161367	0.0948196	1.70183	0.0887871	0.301179	VKORC1L1	7	ENSG00000175387	2436.2	-0.172787	0.090056	-1.91866	0.0550273	0.186954	SMAD2	18	ENSG00000117586	24.0244	-1.22421	0.319431	-3.83246	0.000126868	0.0004287	TNFSF4	1
ENSG00000151650	11.743	0.795362	0.467455	1.70147	0.0888541	0.301273	VENTX	10	ENSG00000187010	30.3442	0.616714	0.32141	1.91877	0.0550131	0.186954	RHD	1	ENSG00000150048	19.7304	-2.26938	0.592411	-3.83075	0.000127751	0.000431596	CLEC1A	12
ENSG00000107882	1144.12	-0.231297	0.135975	-1.70102	0.0889388	0.301482	SUFU	10	ENSG00000130035	70.7953	0.613981	0.320043	1.91844	0.0550558	0.186973	GALNT8	12	ENSG00000180998	383.039	0.437674	0.114273	3.83007	0.000128109	0.000432666	GPR137C	14
ENSG00000136261	2241.67	0.208307	0.122465	1.70096	0.0889508	0.301482	BZW2	7	ENSG00000166974	1751.39	-0.235698	0.122865	-1.91836	0.055066	0.186973	MAPRE2	18	ENSG00000197329	1137.97	0.401401	0.104803	3.83005	0.000128118	0.000432666	PELI1	2
ENSG00000123843	49.1333	0.423739	0.249158	1.70069	0.0890018	0.301596	C4BPB	1	ENSG00000186153	640.621	0.309712	0.161486	1.91789	0.0551249	0.187136	WWOX	16	ENSG00000168701	560.985	-0.466328	0.121785	-3.82911	0.000128606	0.000434229	TMEM208	16
ENSG00000148180	1560.87	-0.373062	0.219395	-1.70042	0.0890525	0.301708	GSN	9	ENSG00000197077	953.099	-0.300575	0.156748	-1.91757	0.0551657	0.187237	KIAA1671	22	ENSG00000129946	682.245	0.765006	0.199814	3.82859	0.000128881	0.000434985	SHC2	19
ENSG00000197406	315.268	1.48558	0.873757	1.70022	0.0890899	0.301775	DIO3	14	ENSG00000083720	1537.01	-0.192538	0.100457	-1.91662	0.0552857	0.187465	OXCT1	5	ENSG00000265188	80.2401	0.891566	0.23287	3.8286	0.000128873	0.000434985		18
ENSG00000108666	1005.41	0.267302	0.157236	1.7	0.0891311	0.301855	C17orf75	17	ENSG00000107551	748.65	-0.507037	0.264557	-1.91655	0.0552949	0.187465	RASSF4	10	ENSG00000198729	213.215	-1.29738	0.338881	-3.82843	0.000128964	0.000435181	PPP1R14C	6
ENSG00000163492	38.966	-0.586906	0.345277	-1.69981	0.089166	0.301855	CCDC141	2	ENSG00000114346	4201.41	0.285549	0.14899	1.91656	0.0552932	0.187465	ECT2	3	ENSG00000134291	2974.14	0.334355	0.0873461	3.82793	0.000129224	0.000435973	TMEM106C	12
ENSG00000243978	33.5194	-0.561113	0.330092	-1.69987	0.0891552	0.301855	RTL9	X	ENSG00000134207	77.4127	0.790453	0.412391	1.91675	0.0552692	0.187465	SYT6	1	ENSG00000163041	24998.3	0.36979	0.0966228	3.82715	0.000129637	0.000437279	H3-3A	1
ENSG00000154889	341.224	-0.215842	0.126993	-1.69965	0.0891977	0.301903	MPPE1	18	ENSG00000205758	1221.04	0.226446	0.118144	1.9167	0.0552759	0.187465	CRYZL1	21	ENSG00000182704	1207.19	-0.413313	0.107997	-3.82709	0.000129665	0.000437287	TSKU	11
ENSG00000106484	12259.7	0.777177	0.457429	1.69901	0.0893168	0.302246	MEST	7	ENSG00000243896	8.7963	-1.08844	0.567923	-1.91653	0.0552982	0.187465	OR2A7	7	ENSG00000147041	36.8984	-2.07114	0.541237	-3.82668	0.000129883	0.000437897	SYTL5	X
ENSG00000173930	24.5832	-0.479479	0.282274	-1.69863	0.0893893	0.302432	SLCO4C1	5	ENSG00000188846	13487	-0.283487	0.147971	-1.91583	0.0553873	0.18773	RPL14	3	ENSG00000162391	16.7469	-1.65488	0.43246	-3.82665	0.000129897	0.000437897	FAM151A	1
ENSG00000081019	735.78	0.314898	0.185436	1.69815	0.08948	0.302679	RSBN1	1	ENSG00000007047	1654.5	-0.232236	0.121236	-1.91557	0.0554195	0.187803	MARK4	19	ENSG00000106052	3185.13	-0.395676	0.103425	-3.82574	0.000130379	0.000439436	TAX1BP1	7
ENSG00000204764	328.479	0.259068	0.152568	1.69805	0.0894989	0.302684	RANBP17	5	ENSG00000101265	1290.58	0.434316	0.22685	1.91455	0.0555501	0.188041	RASSF2	20	ENSG00000140941	1979.59	-0.320074	0.0836769	-3.82512	0.00013071	0.000440465	MAP1LC3B	16
ENSG00000065154	1064.87	-0.309865	0.1825	-1.69789	0.0895285	0.302724	OAT	10	ENSG00000120370	783.78	-0.159087	0.0830925	-1.91458	0.055546	0.188041	GORAB	1	ENSG00000149547	3344.34	-0.371752	0.0972129	-3.82411	0.000131247	0.000442187	EI24	11
ENSG00000006652	1676.44	0.367862	0.216692	1.69763	0.0895782	0.302833	IFRD1	7	ENSG00000133878	90.357	0.490965	0.256444	1.91451	0.0555552	0.188041	DUSP26	8	ENSG00000215475	85.1307	1.27801	0.334207	3.82402	0.000131294	0.000442257	SIAH3	13
ENSG00000109133	1261.12	0.235377	0.138669	1.6974	0.0896204	0.302856	TMEM33	4	ENSG00000162062	894.095	0.232465	0.121418	1.91458	0.0555461	0.188041	TEDC2	16	ENSG00000104093	1488.51	0.496167	0.129756	3.82384	0.00013139	0.000442417	DMXL2	15
ENSG00000267648	62.7291	-0.870008	0.512538	-1.69745	0.0896112	0.302856		17	ENSG00000176749	925.863	0.335901	0.175425	1.91478	0.0555204	0.188041	CDK5R1	17	ENSG00000170214	13.8626	-1.8326	0.479262	-3.82379	0.000131418	0.000442417	ADRA1B	5
ENSG00000082153	11475.5	0.25887	0.152541	1.69705	0.0896865	0.30302	BZW1	2	ENSG00000224981	36.8112	0.609293	0.318194	1.91485	0.0555117	0.188041		7	ENSG00000188938	1842.85	0.246011	0.0643363	3.82383	0.000131397	0.000442417	FAM120AOS	9
ENSG00000159377	7044.36	0.333996	0.196836	1.69682	0.0897301	0.303108	PSMB4	1	ENSG00000177283	462.559	-0.477369	0.249432	-1.91382	0.0556432	0.188284	FZD8	10	ENSG00000135679	2325.36	-0.447068	0.116926	-3.8235	0.00013157	0.000442842	MDM2	12
ENSG00000100811	3937.74	0.0884307	0.052127	1.69645	0.0898011	0.303199	YY1	14	ENSG00000196470	1153.99	0.144504	0.0755073	1.91378	0.0556489	0.188284	SIAH1	16	ENSG00000083896	1751.87	0.206818	0.0541068	3.8224	0.000132157	0.000444729	YTHDC1	4
ENSG00000132256	930.852	-0.287458	0.169452	-1.6964	0.0898103	0.303199	TRIM5	11	ENSG00000005381	22.6283	0.963812	0.503842	1.91292	0.0557577	0.188467	MPO	17	ENSG00000185453	734.382	0.33859	0.0885943	3.82181	0.000132477	0.000445632	ZSWIM9	19
ENSG00000169314	74.9038	-0.619461	0.365152	-1.69645	0.0898012	0.303199	C22orf15	22	ENSG00000071082	9583.12	-0.259792	0.135797	-1.91308	0.0557373	0.188467	RPL31	2	ENSG00000205544	439.894	-0.602816	0.157729	-3.82184	0.000132461	0.000445632	TMEM256	17
ENSG00000172175	1855.07	-0.537275	0.316732	-1.69631	0.0898277	0.303199	MALT1	18	ENSG00000095066	422.76	-0.313365	0.163807	-1.91301	0.0557468	0.188467	HOOK2	19	ENSG00000138834	4709.71	0.380992	0.099702	3.82131	0.000132743	0.000446439	MAPK8IP3	16
ENSG00000188316	158.201	-0.764955	0.450981	-1.6962	0.0898476	0.303207	ENO4	10	ENSG00000198881	11.2717	0.984728	0.51472	1.91313	0.0557308	0.188467	ASB12	X	ENSG00000100979	4769.03	-0.9687	0.253538	-3.82073	0.000133058	0.00044741	PLTP	20
ENSG00000134453	3909.59	0.130603	0.0770026	1.69609	0.0898688	0.303219	RBM17	10	ENSG00000263465	1306.87	-0.24046	0.125687	-1.91316	0.0557274	0.188467	SRSF8	11	ENSG00000183439	62.9316	0.705957	0.184816	3.81978	0.000133568	0.000449037	TRIM61	4
ENSG00000173039	1679.32	-0.249572	0.147243	-1.69496	0.0900822	0.30388	RELA	11	ENSG00000091513	677.566	-0.26605	0.139117	-1.91242	0.0558222	0.188537	TF	3	ENSG00000181027	1250.41	-0.248953	0.0652065	-3.81792	0.000134581	0.000452271	FKRP	19
ENSG00000274944	22.6924	1.03597	0.611304	1.69469	0.0901341	0.303995		1	ENSG00000100097	1613.98	-1.10653	0.578562	-1.91255	0.0558058	0.188537	LGALS1	22	ENSG00000186104	342.763	0.426906	0.111817	3.81792	0.000134583	0.000452271	CYP2R1	11
ENSG00000063177	23098.5	0.371201	0.219087	1.69431	0.0902069	0.304062	RPL18	19	ENSG00000153291	421.805	0.413868	0.216402	1.9125	0.0558125	0.188537	SLC25A27	6	ENSG00000147145	500.707	0.65323	0.171133	3.81709	0.000135035	0.0004537	LPAR4	X
ENSG00000165072	1005.56	-1.36355	0.804785	-1.69431	0.0902069	0.304062	MAMDC2	9	ENSG00000180096	125.89	0.389739	0.20378	1.91255	0.0558062	0.188537	SEPTIN1	16	ENSG00000172534	6359.1	0.282993	0.0741403	3.81699	0.000135087	0.000453788	HCFC1	X
ENSG00000184840	5141.88	-0.268879	0.158689	-1.69437	0.0901948	0.304062	TMED9	5	ENSG00000143748	1359.57	0.185851	0.097193	1.91218	0.055853	0.188604	NVL	1	ENSG00000214223	36.271	1.06499	0.279045	3.81655	0.000135333	0.000454523	HNRNPA1P10	19
ENSG00000204711	21.339	-0.633515	0.373977	-1.69399	0.0902663	0.304202	CFAP95	9	ENSG00000138668	19894.8	0.207973	0.108771	1.91203	0.0558727	0.188615	HNRNPD	4	ENSG00000118702	16.681	1.62894	0.42687	3.81602	0.000135623	0.000455407	GHRH	20
ENSG00000237515	182.164	-0.825474	0.48755	-1.69311	0.0904348	0.30471	SHISA9	16	ENSG00000244165	159.756	0.280996	0.146966	1.91198	0.0558783	0.188615	P2RY11	19	ENSG00000163521	362.614	-0.471694	0.123629	-3.8154	0.000135962	0.000456458	GLB1L	2
ENSG00000102897	805.829	0.158116	0.0933936	1.693	0.0904549	0.304718	LYRM1	16	ENSG00000124116	19.2009	-0.818206	0.428028	-1.91157	0.0559314	0.188757	WFDC3	20	ENSG00000182621	216.474	-1.20062	0.314703	-3.81509	0.000136135	0.000456947	PLCB1	20
ENSG00000186867	9.57677	-0.859679	0.507838	-1.69282	0.0904893	0.304774	QRFPR	4	ENSG00000128513	817.592	0.210697	0.110229	1.91145	0.0559474	0.188775	POT1	7	ENSG00000129158	378.343	0.430532	0.112853	3.815	0.000136185	0.000457028	SERGEF	11
ENSG00000135250	1942.48	0.151621	0.0895843	1.6925	0.0905514	0.304864	SRPK2	7	ENSG00000101421	2900.14	-0.166009	0.0868546	-1.91135	0.0559602	0.188781	CHMP4B	20	ENSG00000142856	882.946	0.631692	0.165624	3.81401	0.000136728	0.000458761	ITGB3BP	1
ENSG00000277304	6.38343	-1.21141	0.715728	-1.69256	0.0905398	0.304864		16	ENSG00000148690	1252.94	-0.258107	0.135061	-1.91103	0.0560002	0.188879	FRA10AC1	10	ENSG00000118420	212.28	-0.41995	0.110109	-3.81394	0.000136768	0.000458804	UBE3D	6
ENSG00000170004	6504.82	-0.190586	0.112621	-1.69228	0.090593	0.304945	CHD3	17	ENSG00000127252	90.5947	0.626254	0.327742	1.91081	0.0560284	0.188937	PLAAT1	3	ENSG00000171097	291.254	0.528072	0.138467	3.81369	0.000136905	0.000459173	KYAT1	9
ENSG00000134569	2004.58	-0.411978	0.243489	-1.69198	0.0906503	0.305078	LRP4	11	ENSG00000153214	392.813	-0.28701	0.150219	-1.91062	0.056054	0.188986	TMEM87B	2	ENSG00000004846	12.8336	-1.5579	0.408638	-3.81242	0.000137615	0.000461465	ABCB5	7
ENSG00000156298	289.627	-0.522482	0.308821	-1.69186	0.0906727	0.305093	TSPAN7	X	ENSG00000168806	848.478	0.21613	0.113131	1.91044	0.0560771	0.189027	LCMT2	15	ENSG00000106066	445.363	-0.656895	0.172328	-3.81189	0.00013791	0.000462362	CPVL	7
ENSG00000168393	3297.84	0.407085	0.240656	1.69156	0.09073	0.305226	DTYMK	2	ENSG00000158955	54.6839	1.50489	0.787903	1.90999	0.0561341	0.189159	WNT9B	17	ENSG00000167395	1134.63	0.351464	0.0922049	3.81178	0.000137972	0.000462479	ZNF646	16
ENSG00000154342	677.777	-1.5471	0.914654	-1.69146	0.0907493	0.305231	WNT3A	1	ENSG00000185621	771.143	-0.234429	0.12274	-1.90996	0.0561382	0.189159	LMLN	3	ENSG00000103502	1704.79	-0.381408	0.100074	-3.81125	0.000138267	0.00046338	CDIPT	16
ENSG00000158856	365.919	0.691875	0.409091	1.69125	0.0907894	0.305247	DMTN	8	ENSG00000111832	1667.22	0.364477	0.190842	1.90983	0.0561551	0.189179	RWDD1	6	ENSG00000164066	1718.06	0.448197	0.117601	3.81117	0.000138308	0.000463427	INTU	4
ENSG00000162194	177.179	-0.251904	0.148945	-1.69126	0.0907874	0.305247	LBHD1	11	ENSG00000170703	12.5767	1.26968	0.664909	1.90955	0.0561913	0.189264	TTLL6	17	ENSG00000181638	411.382	4.11168	1.07888	3.81106	0.000138374	0.000463554	ZFP41	8
ENSG00000054523	6008.54	0.334573	0.197867	1.6909	0.090856	0.305411	KIF1B	1	ENSG00000134830	44.4522	0.499901	0.261843	1.90917	0.0562406	0.189393	C5AR2	19	ENSG00000159720	2430.08	-0.379025	0.099457	-3.81094	0.000138438	0.000463681	ATP6V0D1	16
ENSG00000214022	6851.46	0.186407	0.110247	1.69081	0.0908738	0.305411	REPIN1	7	ENSG00000149541	1175.8	-0.225764	0.11826	-1.90906	0.0562548	0.189404	B3GAT3	11	ENSG00000230373	163.063	0.848026	0.222597	3.80969	0.000139139	0.000465938	GOLGA6L5P	15
ENSG00000145002	120.641	-0.363094	0.214772	-1.69061	0.0909121	0.305421	FAM86B2	8	ENSG00000184277	1101.57	0.282054	0.147762	1.90884	0.0562822	0.189459	TM2D3	15	ENSG00000019582	88.9807	-1.20669	0.316788	-3.80914	0.000139453	0.000466896	CD74	5
ENSG00000187957	870.021	0.694375	0.410715	1.69065	0.0909036	0.305421	DNER	2	ENSG00000108666	1163.39	0.217221	0.113816	1.90853	0.0563222	0.189553	C17orf75	17	ENSG00000204120	2867.87	0.259013	0.0680125	3.80832	0.000139915	0.000468351	GIGYF2	2
ENSG00000087266	1370.35	-0.287629	0.170153	-1.69042	0.0909484	0.305483	SH3BP2	4	ENSG00000140464	886.792	-0.270934	0.141965	-1.90846	0.0563321	0.189553	PML	15	ENSG00000140022	740.997	-0.665163	0.174667	-3.80818	0.000139991	0.000468514	STON2	14
ENSG00000089177	309.567	-0.371314	0.219671	-1.69032	0.0909673	0.305487	KIF16B	20	ENSG00000160233	610.897	-0.195175	0.102275	-1.90835	0.0563463	0.189564	LRRC3	21	ENSG00000119147	39.851	-1.37741	0.36171	-3.80804	0.00014007	0.000468688	ECRG4	2
ENSG00000146070	23.041	-0.944454	0.558776	-1.69022	0.0909859	0.305489	PLA2G7	6	ENSG00000017797	2814.48	-0.154755	0.0811039	-1.90811	0.0563775	0.189631	RALBP1	18	ENSG00000160188	120.307	-1.36786	0.359368	-3.8063	0.000141059	0.000471906	RSPH1	21
ENSG00000182504	695.2	0.271172	0.160458	1.68999	0.0910295	0.305576	CEP97	3	ENSG00000076826	458.038	0.561421	0.294244	1.90801	0.0563897	0.189635	CAMSAP3	19	ENSG00000198700	6288.33	0.300701	0.0790227	3.80524	0.000141667	0.000473845	IPO9	1
ENSG00000165283	5065.28	0.270063	0.159831	1.68968	0.0910895	0.305718	STOML2	9	ENSG00000095596	306.417	1.94737	1.02073	1.90782	0.0564142	0.189681	CYP26A1	10	ENSG00000139155	25.4355	2.12928	0.559679	3.80447	0.000142106	0.000475222	SLCO1C1	12
ENSG00000160753	1749.54	0.196082	0.11607	1.68935	0.0911532	0.305872	RUSC1	1	ENSG00000241170	39.7478	0.527557	0.27657	1.9075	0.0564561	0.189784	RPL31P46	11	ENSG00000118640	82.5713	-1.31211	0.344936	-3.80392	0.000142427	0.000476155	VAMP8	2
ENSG00000188580	74.0932	1.47798	0.874977	1.68917	0.0911868	0.305925	NKAIN2	6	ENSG00000288558	322.569	0.22226	0.116526	1.90739	0.0564705	0.189796	DUS4L-BCAP29	7	ENSG00000198171	1097.85	-0.30517	0.0802258	-3.80389	0.000142441	0.000476155	DDRGK1	20
ENSG00000058262	8464.04	-0.330343	0.195578	-1.68906	0.0912085	0.305938	SEC61A1	3	ENSG00000188467	35.2838	0.921003	0.483071	1.90656	0.0565779	0.19012	SLC24A5	15	ENSG00000214357	596.941	0.671544	0.176571	3.80326	0.000142805	0.00047728	NEURL1B	5
ENSG00000113240	484.749	-0.191287	0.113271	-1.68875	0.0912679	0.305976	CLK4	5	ENSG00000166349	36.872	-1.03417	0.542486	-1.90636	0.0566034	0.190168	RAG1	11	ENSG00000197622	2133.09	-0.347077	0.0912809	-3.8023	0.00014336	0.000479041	CDC42SE1	1
ENSG00000150593	1811.26	-0.314608	0.1863	-1.68872	0.0912732	0.305976	PDCD4	10	ENSG00000101945	623.002	0.23613	0.123906	1.90572	0.0566862	0.19041	SUV39H1	X	ENSG00000188229	14792.8	-0.274517	0.0722087	-3.80172	0.000143695	0.000480066	TUBB4B	9
ENSG00000184517	266.13	0.215386	0.127544	1.68872	0.0912731	0.305976	ZFP1	16	ENSG00000110422	1251.49	-0.223935	0.117515	-1.90558	0.0567045	0.190434	HIPK3	11	ENSG00000198346	207.96	0.473566	0.124584	3.80119	0.000144005	0.000481009	ZNF813	19
ENSG00000123119	129.861	-0.534497	0.316586	-1.68832	0.0913505	0.306056	NECAB1	8	ENSG00000063438	78.8317	-0.86057	0.451659	-1.90535	0.0567341	0.190459	AHRR	5	ENSG00000141401	1013.94	0.6038	0.15891	3.79963	0.000144911	0.00048394	IMPA2	18
ENSG00000132297	102.779	0.426301	0.252494	1.68836	0.0913424	0.306056	HHLA1	8	ENSG00000274349	337.74	-0.300764	0.157851	-1.90536	0.056733	0.190459	ZNF658	9	ENSG00000165494	1977.58	0.269489	0.0709263	3.79956	0.000144953	0.000483988	PCF11	11
ENSG00000147316	641.152	0.135286	0.0801232	1.68848	0.0913195	0.306056	MCPH1	8	ENSG00000041802	1366.26	0.229372	0.120396	1.90515	0.0567604	0.19051	LSG1	3	ENSG00000109158	12.7528	1.72636	0.45446	3.7987	0.000145457	0.000485576	GABRA4	4
ENSG00000284060	57.4662	0.534572	0.316675	1.68808	0.091396	0.306149		22	ENSG00000056097	4784.76	0.131788	0.0691852	1.90486	0.0567985	0.190564	ZFR	5	ENSG00000125084	305.752	-1.70849	0.449807	-3.79827	0.000145707	0.000486314	WNT1	12
ENSG00000139880	2048.32	0.19669	0.116528	1.68791	0.0914277	0.306196	CDH24	14	ENSG00000188629	113.583	-0.615515	0.323128	-1.90487	0.0567975	0.190564	ZNF177	19	ENSG00000156232	230.821	-0.375377	0.098835	-3.79801	0.000145861	0.000486733	WHAMM	15
ENSG00000181027	1182.35	-0.208248	0.123406	-1.68749	0.0915084	0.306406	FKRP	19	ENSG00000102221	935.404	0.221815	0.116469	1.9045	0.0568448	0.190682	JADE3	X	ENSG00000163975	333.093	0.462673	0.121823	3.79792	0.000145916	0.000486823	MELTF	3
ENSG00000019186	21.6054	-1.47531	0.874316	-1.68738	0.0915301	0.306419	CYP24A1	20	ENSG00000116747	2393.01	0.210295	0.110437	1.9042	0.0568838	0.190701	RO60	1	ENSG00000166670	16.6133	-2.45817	0.647252	-3.79786	0.000145951	0.000486844	MMP10	11
ENSG00000141627	966.873	0.257533	0.152632	1.68729	0.0915485	0.306421	DYM	18	ENSG00000154760	1042.37	-0.366248	0.192326	-1.90431	0.0568697	0.190701	SLFN13	17	ENSG00000164188	21.5283	-1.95758	0.515458	-3.79774	0.000146019	0.000486977	RANBP3L	5
ENSG00000166685	1106.23	-0.23099	0.136934	-1.68688	0.0916272	0.306625	COG1	17	ENSG00000184611	16.0668	1.10908	0.582438	1.90421	0.056883	0.190701	KCNH7	2	ENSG00000123575	1337.35	-0.496668	0.130806	-3.79699	0.000146463	0.00048836	FAM199X	X
ENSG00000163348	2547.24	0.189352	0.112268	1.6866	0.0916794	0.30674	PYGO2	1	ENSG00000150457	1521.68	-0.275717	0.14485	-1.90346	0.05698	0.190987	LATS2	13	ENSG00000249230	21.5246	1.49599	0.394056	3.79639	0.000146817	0.000489448	CDH12P2	5
ENSG00000259431	660.135	0.224499	0.133116	1.6865	0.0916997	0.306748	THTPA	14	ENSG00000018699	584.996	-0.292396	0.15364	-1.90313	0.0570239	0.19106	TTC27	2	ENSG00000152763	155.324	-0.67262	0.177209	-3.79563	0.000147267	0.000490853	DNAI4	1
ENSG00000128016	138.781	-1.09606	0.650171	-1.6858	0.091834	0.307137	ZFP36	19	ENSG00000133131	938.188	0.280057	0.147159	1.90309	0.0570293	0.19106	MORC4	X	ENSG00000170891	58.5315	-2.16119	0.569571	-3.79442	0.000147988	0.000493158	CYTL1	4
ENSG00000178821	68.1943	0.482929	0.286567	1.68523	0.0919451	0.307389	TMEM52	1	ENSG00000164116	58.2812	0.747428	0.392755	1.90304	0.0570353	0.19106	GUCY1A1	4	ENSG00000001631	1074.32	0.291756	0.0769186	3.79305	0.000148809	0.000495701	KRIT1	7
ENSG00000263535	8.22369	-1.21733	0.722342	-1.68526	0.0919389	0.307389	AK4P1	17	ENSG00000188612	15413	0.305255	0.160414	1.90292	0.0570509	0.19107	SUMO2	17	ENSG00000116983	500.454	1.21862	0.321275	3.79308	0.00014879	0.000495701	HPCAL4	1
ENSG00000215845	174.498	0.400197	0.237517	1.68492	0.0920048	0.307529	TSTD1	1	ENSG00000214029	544.689	0.23746	0.124792	1.90285	0.0570603	0.19107	ZNF891	12	ENSG00000113578	53.778	-2.17209	0.572732	-3.7925	0.000149138	0.000496701	FGF1	5
ENSG00000090530	1253.12	-0.826696	0.490709	-1.6847	0.0920468	0.307585	P3H2	3	ENSG00000130517	549.088	-0.481397	0.253014	-1.90265	0.0570862	0.191119	PGPEP1	19	ENSG00000173575	5348.06	0.222809	0.058752	3.79236	0.00014922	0.000496877	CHD2	15
ENSG00000153551	479.233	0.86652	0.514364	1.68464	0.0920571	0.307585	CMTM7	3	ENSG00000152578	134.659	1.05221	0.553063	1.90251	0.0571041	0.191142	GRIA4	11	ENSG00000137812	1489.84	0.347373	0.0916069	3.79199	0.000149445	0.00049753	KNL1	15
ENSG00000257524	225.584	-0.51113	0.303438	-1.68446	0.0920924	0.307643		9	ENSG00000123843	71.1584	0.476192	0.250407	1.90168	0.0572133	0.191471	C4BPB	1	ENSG00000096070	2345.02	0.277728	0.0732912	3.78938	0.000151023	0.000502686	BRPF3	6
ENSG00000090565	485.775	0.404528	0.240185	1.68424	0.0921362	0.307729	RAB11FIP3	16	ENSG00000155761	366.449	-0.482849	0.25392	-1.90158	0.0572257	0.191475	SPAG17	1	ENSG00000175203	4073.64	0.211165	0.0557326	3.7889	0.000151316	0.000503564	DCTN2	12
ENSG00000168282	1422.5	-0.249243	0.147994	-1.68414	0.0921551	0.307733	MGAT2	14	ENSG00000156049	35.0152	-0.949043	0.499169	-1.90124	0.05727	0.191586	GNA14	9	ENSG00000128438	5.49967	-2.54028	0.670482	-3.78873	0.000151417	0.000503802	TBC1D27P	17
ENSG00000104774	2014.82	-0.2833	0.168241	-1.68389	0.092202	0.307757	MAN2B1	19	ENSG00000125733	1127.37	-0.344009	0.181078	-1.89978	0.0574615	0.192189	TRIP10	19	ENSG00000145919	3247.39	0.356104	0.094	3.78834	0.000151655	0.000504399	BOD1	5
ENSG00000156970	3224.65	0.219754	0.130509	1.68382	0.092216	0.307757	BUB1B	15	ENSG00000008324	637.273	0.275501	0.145061	1.89921	0.0575366	0.192328	SS18L2	3	ENSG00000165209	2166.48	0.400423	0.105699	3.78835	0.000151653	0.000504399	STRBP	9
ENSG00000180104	1536.06	-0.13101	0.0777995	-1.68394	0.0921936	0.307757	EXOC3	5	ENSG00000117262	701.021	0.20481	0.107837	1.89925	0.0575315	0.192328	GPR89A	1	ENSG00000237649	3657.09	0.280726	0.0741084	3.78804	0.000151838	0.000504908	KIFC1	6
ENSG00000100979	5284.06	-0.34653	0.205846	-1.68345	0.0922889	0.307862	PLTP	20	ENSG00000197142	17.5456	0.893045	0.470202	1.89928	0.0575277	0.192328	ACSL5	10	ENSG00000172765	808.947	0.32116	0.084821	3.78633	0.000152892	0.000508313	TMCC1	3
ENSG00000120889	3181.29	-0.311421	0.184991	-1.68344	0.0922895	0.307862	TNFRSF10B	8	ENSG00000167414	16.5985	0.933238	0.491445	1.89897	0.0575688	0.192399	GNG8	19	ENSG00000160194	1114.68	-0.278995	0.0737008	-3.7855	0.000153397	0.000509895	NDUFV3	21
ENSG00000166265	851.512	0.583845	0.346829	1.68338	0.0923012	0.307862	CYYR1	21	ENSG00000198948	162.152	-0.27558	0.14513	-1.89886	0.0575832	0.192409	MFAP3L	4	ENSG00000125618	145.982	-3.54765	0.937185	-3.78543	0.000153443	0.000509949	PAX8	2
ENSG00000085998	2600.27	-0.17674	0.105008	-1.6831	0.0923553	0.307982	POMGNT1	1	ENSG00000151693	1989.16	0.27394	0.144293	1.8985	0.0576302	0.192529	ASAP2	2	ENSG00000004975	2955.75	-0.28961	0.0765102	-3.78524	0.000153558	0.000510233	DVL2	17
ENSG00000103037	853.411	0.365112	0.21697	1.68278	0.0924185	0.308111	SETD6	16	ENSG00000234284	126.452	0.533333	0.280947	1.89834	0.0576509	0.192561	ZNF879	5	ENSG00000129657	4346.02	0.414502	0.109507	3.78515	0.000153618	0.000510331	SEC14L1	17
ENSG00000212864	184.86	0.557981	0.331595	1.68272	0.0924296	0.308111	RNF208	9	ENSG00000161267	121.042	0.368129	0.193949	1.89808	0.0576861	0.19261	BDH1	3	ENSG00000168661	170.863	0.496377	0.131144	3.78497	0.000153725	0.000510589	ZNF30	19
ENSG00000066279	2647.42	0.259124	0.154041	1.68217	0.0925357	0.308146	ASPM	1	ENSG00000169241	493.494	-0.250862	0.132173	-1.89798	0.0576992	0.19261	SLC50A1	1	ENSG00000164690	430.544	2.86074	0.756161	3.78325	0.000154796	0.000514047	SHH	7
ENSG00000102580	997.684	-0.3864	0.229712	-1.68211	0.0925477	0.308146	DNAJC3	13	ENSG00000176142	975.701	-0.254396	0.134031	-1.89805	0.0576899	0.19261	TMEM39A	3	ENSG00000166822	891.547	0.479612	0.126818	3.7819	0.000155637	0.000516739	TMEM170A	16
ENSG00000115718	6.69865	-1.11173	0.660857	-1.68226	0.0925192	0.308146	PROC	2	ENSG00000042753	2623.85	-0.205404	0.108228	-1.89789	0.0577107	0.192611	AP2S1	19	ENSG00000135914	13.3638	1.39575	0.369247	3.78001	0.000156824	0.00052058	HTR2B	2
ENSG00000163075	143.755	-0.306281	0.18206	-1.68231	0.0925084	0.308146	CFAP221	2	ENSG00000102879	519.826	0.310138	0.163444	1.89752	0.0577594	0.192737	CORO1A	16	ENSG00000173482	1488.53	-1.73977	0.460323	-3.77944	0.00015718	0.00052166	PTPRM	18
ENSG00000166997	880.217	-0.164743	0.0979122	-1.68255	0.0924614	0.308146	CNPY4	7	ENSG00000170604	1197.47	0.186185	0.0981335	1.89727	0.0577927	0.19281	IRF2BP1	19	ENSG00000125977	3935.13	-0.435157	0.115152	-3.77896	0.000157484	0.000522567	EIF2S2	20
ENSG00000177733	19299.6	0.25399	0.150972	1.68237	0.0924972	0.308146	HNRNPA0	5	ENSG00000163817	234.649	-0.862809	0.45494	-1.89653	0.0578894	0.193096	SLC6A20	3	ENSG00000288683	101.14	0.973548	0.257643	3.77868	0.000157663	0.00052306		22
ENSG00000150938	3166.54	-1.16023	0.689938	-1.68164	0.0926382	0.308387	CRIM1	2	ENSG00000038532	823.387	-0.248347	0.13098	-1.89607	0.0579505	0.193218	CLEC16A	16	ENSG00000162552	524.648	-2.53214	0.670188	-3.77824	0.000157938	0.00052387	WNT4	1
ENSG00000184983	1435.02	-1.48203	0.881383	-1.68149	0.0926684	0.308428	NDUFA6	22	ENSG00000114120	3168.14	0.215056	0.11342	1.8961	0.0579474	0.193218	SLC25A36	3	ENSG00000165730	229.173	0.681893	0.18055	3.77675	0.000158887	0.000526918	STOX1	10
ENSG00000163110	2724.44	-0.466417	0.277419	-1.68127	0.0927105	0.308509	PDLIM5	4	ENSG00000132259	7.65014	-1.06837	0.563512	-1.89592	0.0579709	0.193218	CNGA4	11	ENSG00000267534	317.692	-0.666381	0.176529	-3.7749	0.000160071	0.00053074	S1PR2	19
ENSG00000022840	4266.96	-0.162574	0.096737	-1.68058	0.0928449	0.308722	RNF10	12	ENSG00000198517	501.006	-0.616052	0.324925	-1.89598	0.0579625	0.193218	MAFK	7	ENSG00000166762	110.689	0.552712	0.146421	3.77481	0.000160129	0.000530832	CATSPER2	15
ENSG00000113296	259.383	-0.613047	0.364729	-1.68083	0.0927963	0.308722	THBS4	5	ENSG00000090273	3856.77	-0.168455	0.0888653	-1.89562	0.0580099	0.193235	NUDC	1	ENSG00000111639	3715.15	-0.4687	0.124168	-3.77473	0.000160181	0.000530899	MRPL51	12
ENSG00000113555	49.0649	0.563155	0.335109	1.68051	0.0928577	0.308722	PCDH12	5	ENSG00000108439	134.746	-0.536949	0.283236	-1.89576	0.0579916	0.193235	PNPO	17	ENSG00000198933	1234.18	-0.302996	0.0802744	-3.77451	0.000160322	0.000531265	TBKBP1	17
ENSG00000150401	613.819	0.213349	0.126938	1.68074	0.0928137	0.308722	DCUN1D2	13	ENSG00000204745	104.291	-0.351551	0.185449	-1.89567	0.0580035	0.193235		2	ENSG00000013503	541.426	-0.403449	0.106915	-3.77356	0.000160936	0.000533195	POLR3B	12
ENSG00000166526	1343.76	0.167778	0.0998396	1.68048	0.0928644	0.308722	ZNF3	7	ENSG00000186867	10.2882	-1.25654	0.662942	-1.89539	0.0580402	0.193299	QRFPR	4	ENSG00000104415	10.5282	-3.04649	0.807638	-3.7721	0.000161881	0.000536224	CCN4	8
ENSG00000006625	1865.85	0.275434	0.163953	1.67996	0.092966	0.308948	GGCT	7	ENSG00000124813	140.891	-0.76237	0.402398	-1.89457	0.0581498	0.193626	RUNX2	6	ENSG00000133106	15.4901	-1.59767	0.423639	-3.77129	0.000162403	0.000537847	EPSTI1	13
ENSG00000100330	1497.88	-0.230958	0.13748	-1.67994	0.0929684	0.308948	MTMR3	22	ENSG00000165874	22.5037	-0.76784	0.405501	-1.89356	0.0582835	0.194034	SHLD2P1	10	ENSG00000163359	1031.58	-3.16231	0.83875	-3.77027	0.000163074	0.000539965	COL6A3	2
ENSG00000035862	5802.27	-0.525686	0.312956	-1.67974	0.0930069	0.309001	TIMP2	17	ENSG00000132128	3207.07	-0.14502	0.076595	-1.89334	0.0583133	0.194096	LRRC41	1	ENSG00000125089	22.7547	-2.28012	0.604772	-3.77022	0.000163106	0.000539968	SH3TC1	4
ENSG00000106144	1676.78	-0.173086	0.103047	-1.67968	0.0930203	0.309001	CASP2	7	ENSG00000196935	1648.65	0.259671	0.137185	1.89285	0.0583772	0.194271	SRGAP1	12	ENSG00000134758	1359.49	0.431519	0.114469	3.76974	0.00016342	0.000540904	RNF138	18
ENSG00000137171	769.526	-0.210365	0.125262	-1.6794	0.0930735	0.309015	KLC4	6	ENSG00000186603	82.6406	-0.401943	0.212417	-1.89224	0.0584594	0.194507	HPDL	1	ENSG00000124535	1534.64	-0.241323	0.0640197	-3.7695	0.000163572	0.000541301	WRNIP1	6
ENSG00000140481	17.7193	-0.838414	0.499205	-1.6795	0.0930546	0.309015	CCDC33	15	ENSG00000081148	27.3799	-0.613694	0.324427	-1.89163	0.0585407	0.194702	IMPG2	3	ENSG00000104205	100.528	-0.659876	0.175102	-3.76853	0.000164212	0.000543315	SGK3	8
ENSG00000258186	36.8038	-0.515733	0.307097	-1.67938	0.0930785	0.309015	SLC7A5P2	16	ENSG00000166428	17.8958	0.748732	0.395806	1.89167	0.0585355	0.194702	PLD4	14	ENSG00000080561	156.083	-1.13143	0.300279	-3.76795	0.000164596	0.000544389	MID2	X
ENSG00000071575	3279.91	0.336282	0.200284	1.67902	0.0931478	0.309033	TRIB2	2	ENSG00000270773	43.6581	0.446265	0.235972	1.89118	0.0586005	0.194864	MARK2P19	3	ENSG00000269897	19.6517	1.70408	0.452257	3.76794	0.0001646	0.000544389	COMMD3-BMI1	10
ENSG00000138182	1573.47	0.163603	0.0974415	1.67898	0.0931555	0.309033	KIF20B	10	ENSG00000162601	1882.29	0.184472	0.0975648	1.89076	0.0586559	0.19501	MYSM1	1	ENSG00000203791	527.493	-0.279753	0.0742541	-3.76751	0.000164884	0.000545223	EEF1AKMT2	10
ENSG00000160957	2519.98	0.230111	0.137036	1.67919	0.0931145	0.309033	RECQL4	8	ENSG00000185352	9.33607	1.9523	1.03271	1.89047	0.0586945	0.195065	HS6ST3	13	ENSG00000116815	168.782	-0.729114	0.193538	-3.76728	0.000165033	0.000545608	CD58	1
ENSG00000163468	11949	0.257332	0.15326	1.67906	0.0931409	0.309033	CCT3	1	ENSG00000213297	223.395	-0.273052	0.144436	-1.89047	0.0586951	0.195065	ZNF625-ZNF20	19	ENSG00000196968	573.495	-0.499172	0.132503	-3.76724	0.000165065	0.000545608	FUT11	10
ENSG00000065057	884.841	0.321016	0.191243	1.67858	0.0932338	0.309173	NTHL1	16	ENSG00000041515	168.041	0.447667	0.236864	1.88998	0.0587607	0.195245	MYO16	13	ENSG00000263956	745.422	0.380796	0.101084	3.76711	0.000165146	0.000545771	NBPF11	1
ENSG00000175137	1357.9	-0.126735	0.0754989	-1.67864	0.0932232	0.309173	SH3BP5L	1	ENSG00000084710	2392.13	0.296042	0.156739	1.88876	0.0589244	0.195714	EFR3B	2	ENSG00000124875	23.468	-1.68515	0.447423	-3.76635	0.000165653	0.000547342	CXCL6	4
ENSG00000087191	4712.32	0.154984	0.0923361	1.67848	0.093253	0.309177	PSMC5	17	ENSG00000103502	1511.76	-0.271148	0.143553	-1.88884	0.0589136	0.195714	CDIPT	16	ENSG00000021300	861.643	0.605185	0.160731	3.7652	0.000166418	0.000549765	PLEKHB1	11
ENSG00000172782	10.2674	1.00141	0.596656	1.67836	0.0932763	0.309195	FADS6	17	ENSG00000175895	409.287	-0.183191	0.096996	-1.88865	0.058939	0.195725	PLEKHF2	8	ENSG00000277586	3391.54	0.954063	0.253405	3.76498	0.000166565	0.000550142	NEFL	8
ENSG00000111788	261.453	0.399696	0.23819	1.67806	0.0933357	0.309332	DDX12B	12	ENSG00000114405	581.143	0.329694	0.174593	1.88835	0.0589784	0.195735	CEP15	3	ENSG00000159239	39.0112	0.989334	0.262784	3.76481	0.000166675	0.000550399		2
ENSG00000182149	3959.82	0.151369	0.0902143	1.67788	0.09337	0.309386	IST1	16	ENSG00000120733	3855.15	0.261818	0.138654	1.88828	0.058988	0.195735	KDM3B	5	ENSG00000163956	3514.25	-0.196801	0.0522752	-3.76471	0.000166741	0.00055051	LRPAP1	4
ENSG00000156564	13.4421	-0.616263	0.36734	-1.67763	0.0934184	0.309487	LRFN2	6	ENSG00000166825	48.7405	-1.10356	0.584505	-1.88803	0.0590217	0.195735	ANPEP	15	ENSG00000166938	1160.17	0.29016	0.077081	3.76435	0.00016698	0.000551195	DIS3L	15
ENSG00000157933	2299.65	-0.223784	0.133415	-1.67735	0.0934746	0.309613	SKI	1	ENSG00000175793	12.6976	-0.817784	0.433136	-1.88806	0.0590185	0.195735	SFN	1	ENSG00000146828	1039.03	-0.230593	0.06127	-3.76356	0.000167512	0.000552845	SLC12A9	7
ENSG00000161970	18111.1	0.370403	0.220852	1.67716	0.0935116	0.309676	RPL26	17	ENSG00000183579	1424.08	0.229407	0.121495	1.8882	0.0589994	0.195735	ZNRF3	22	ENSG00000186047	118.749	0.721549	0.191768	3.76262	0.000168145	0.000554825	DLEU7	13
ENSG00000110060	477.944	0.257366	0.15351	1.67655	0.0936311	0.309989	PUS3	11	ENSG00000188211	276.543	0.912132	0.483034	1.88834	0.0589802	0.195735	NCR3LG1	11	ENSG00000244687	4482.78	-0.233792	0.0621444	-3.76208	0.000168505	0.000555907	UBE2V1	20
ENSG00000139865	11.7884	-0.802801	0.478858	-1.67649	0.093642	0.309989	TTC6	14	ENSG00000270962	5.33629	1.59331	0.843726	1.88842	0.0589698	0.195735		1	ENSG00000128699	1422.18	0.247152	0.065706	3.76148	0.000168908	0.000557129	ORMDL1	2
ENSG00000140527	29.5303	-0.592564	0.353514	-1.67621	0.0936967	0.310054	WDR93	15	ENSG00000136943	552.329	-0.428821	0.227167	-1.88769	0.0590673	0.195849	CTSV	9	ENSG00000149295	28.0349	1.31119	0.348669	3.76056	0.00016953	0.000559074	DRD2	11
ENSG00000165626	371.498	0.386068	0.230344	1.67605	0.0937279	0.310054	BEND7	10	ENSG00000100218	34.018	0.696648	0.36916	1.88712	0.0591442	0.195997	RSPH14	22	ENSG00000102910	1600.19	-0.266858	0.0709687	-3.76023	0.00016976	0.000559723	LONP2	16
ENSG00000165632	658.26	0.340289	0.203034	1.67602	0.0937339	0.310054	TAF3	10	ENSG00000124215	15.4706	1.27948	0.677994	1.88715	0.0591403	0.195997	CDH26	20	ENSG00000163719	1087.99	0.273957	0.0728589	3.7601	0.000169845	0.000559896	MTMR14	3
ENSG00000182093	1276.22	0.232215	0.138547	1.67608	0.0937222	0.310054	GET1	21	ENSG00000126457	10898.9	0.194757	0.103204	1.8871	0.0591463	0.195997	PRMT1	19	ENSG00000149635	12.0654	-2.42939	0.646416	-3.75824	0.000171111	0.000563961	OCSTAMP	20
ENSG00000075089	580.426	0.228597	0.136417	1.67572	0.0937928	0.310189	ACTR6	12	ENSG00000114450	1911.96	-0.341776	0.181121	-1.887	0.0591602	0.196006	GNB4	3	ENSG00000176884	70.1966	1.24089	0.330306	3.75678	0.000172114	0.00056716	GRIN1	9
ENSG00000100985	38.3378	0.499169	0.297945	1.67537	0.0938608	0.310354	MMP9	20	ENSG00000168056	1965.56	-0.470399	0.24931	-1.88681	0.0591865	0.196018	LTBP3	11	ENSG00000144649	611.332	-0.440118	0.117188	-3.75566	0.000172887	0.000569597	GASK1A	3
ENSG00000104728	679.396	-0.295297	0.176292	-1.67505	0.0939252	0.310507	ARHGEF10	8	ENSG00000183340	505.843	-0.266331	0.14115	-1.88687	0.0591773	0.196018	JRKL	11	ENSG00000181035	209.444	0.697731	0.185833	3.75462	0.000173602	0.000571843	SLC25A42	19
ENSG00000101447	1510.22	0.171186	0.102213	1.6748	0.0939738	0.310609	FAM83D	20	ENSG00000138031	1090.29	0.251906	0.133523	1.88661	0.0592133	0.196068	ADCY3	2	ENSG00000140939	90.7471	-1.04922	0.279511	-3.75377	0.000174195	0.000573685	NOL3	16
ENSG00000170549	494.731	0.941879	0.562542	1.67433	0.0940667	0.310856	IRX1	5	ENSG00000196345	196.32	-0.248072	0.131511	-1.88633	0.059251	0.196156	ZKSCAN7	3	ENSG00000197063	1218.64	-0.443587	0.118188	-3.75323	0.000174567	0.0005748	MAFG	17
ENSG00000162409	435.908	0.34072	0.203524	1.6741	0.0941104	0.31094	PRKAA2	1	ENSG00000002919	630.397	-0.192238	0.101918	-1.8862	0.0592673	0.196172	SNX11	17	ENSG00000231887	8.61192	1.94307	0.517761	3.75283	0.000174846	0.000575608	PRH1	12
ENSG00000175334	10602.5	0.400988	0.239555	1.67389	0.0941523	0.311019	BANF1	11	ENSG00000145911	745.338	0.329355	0.174633	1.88599	0.0592967	0.196212	N4BP3	5	ENSG00000128923	994.158	0.432124	0.115166	3.75217	0.000175308	0.000577018	MINDY2	15
ENSG00000109332	8673.8	0.146078	0.0872737	1.67379	0.0941718	0.311024	UBE2D3	4	ENSG00000288602	76.3475	0.419624	0.222501	1.88595	0.0593021	0.196212	C8orf44-SGK3	8	ENSG00000213465	2080.38	-0.39751	0.105948	-3.75195	0.000175468	0.000577433	ARL2	11
ENSG00000177595	1219.09	0.308574	0.184376	1.67362	0.0942058	0.311076	PIDD1	11	ENSG00000105193	13464.4	0.358184	0.190015	1.88503	0.0594259	0.196584	RPS16	19	ENSG00000266028	3816.43	-0.389784	0.103892	-3.75183	0.000175547	0.000577584	SRGAP2	1
ENSG00000132356	1325.86	-0.291384	0.174124	-1.67343	0.0942423	0.311137	PRKAA1	5	ENSG00000006283	526.37	0.505174	0.268027	1.88479	0.0594584	0.196653	CACNA1G	17	ENSG00000169862	2754.49	0.597472	0.159259	3.75157	0.000175731	0.000577855	CTNND2	5
ENSG00000133812	1237.43	-0.304044	0.181706	-1.67328	0.094273	0.311179	SBF2	11	ENSG00000155561	4264.02	0.253279	0.134403	1.88447	0.0595015	0.19672	NUP205	7	ENSG00000177426	2110.82	-0.725383	0.193354	-3.75158	0.000175727	0.000577855	TGIF1	18
ENSG00000137075	1279.63	0.208848	0.124828	1.67309	0.0943094	0.311239	RNF38	9	ENSG00000163743	1095.95	0.314762	0.167023	1.88454	0.0594919	0.19672	RCHY1	4	ENSG00000198018	780.379	-0.350276	0.0933672	-3.75159	0.000175716	0.000577855	ENTPD7	10
ENSG00000109606	7516.31	0.212362	0.12696	1.67268	0.0943909	0.311284	DHX15	4	ENSG00000121486	905.984	0.212894	0.112978	1.88438	0.0595136	0.196723	TRMT1L	1	ENSG00000157429	193.17	0.652455	0.173921	3.75145	0.000175814	0.000578016	ZNF19	16
ENSG00000137819	140.083	-0.743788	0.444675	-1.67265	0.0943954	0.311284	PAQR5	15	ENSG00000091527	6224.1	-0.261854	0.138993	-1.88394	0.0595727	0.19688	CDV3	3	ENSG00000185418	569.596	0.2968	0.079118	3.75135	0.000175882	0.000578128	TARS3	15
ENSG00000152082	4458.08	0.522512	0.312374	1.67271	0.0943842	0.311284	MZT2B	2	ENSG00000159588	29.4454	0.590291	0.313344	1.88384	0.0595867	0.196889	CCDC17	1	ENSG00000198482	152.233	0.465943	0.124215	3.75112	0.000176047	0.000578561	ZNF808	19
ENSG00000204923	96.9163	0.344571	0.205996	1.67271	0.0943847	0.311284	FBXO48	2	ENSG00000130755	39.1119	0.47111	0.250109	1.88362	0.0596163	0.196938	GMFG	19	ENSG00000081923	54.3735	-0.824251	0.219792	-3.75014	0.000176736	0.000580713	ATP8B1	18
ENSG00000153714	18.6516	0.604388	0.361528	1.67176	0.0945716	0.311805	LURAP1L	9	ENSG00000178343	31.1652	1.6374	0.869312	1.88356	0.0596246	0.196938	SHISA3	4	ENSG00000181619	271.79	-0.658692	0.175682	-3.74933	0.000177305	0.000582472	GPR135	14
ENSG00000143512	8.25871	-0.758395	0.453823	-1.67113	0.0946968	0.312026	HHIPL2	1	ENSG00000077080	67.8713	0.764746	0.406073	1.88327	0.0596634	0.196991	ACTL6B	7	ENSG00000027847	783.094	-0.345812	0.0922424	-3.74895	0.000177577	0.000583253	B4GALT7	5
ENSG00000166037	1826.08	0.18346	0.109787	1.67106	0.0947099	0.312026	CEP57	11	ENSG00000179010	11506.8	-0.132469	0.0703371	-1.88335	0.0596529	0.196991	MRFAP1	4	ENSG00000117682	1045.57	-0.22833	0.0609156	-3.74831	0.000178032	0.000584634	DHDDS	1
ENSG00000169860	200.33	0.66482	0.397834	1.6711	0.0947022	0.312026	P2RY1	3	ENSG00000101457	1143.53	0.21836	0.115955	1.88315	0.0596799	0.197008	DNTTIP1	20	ENSG00000081760	1228.47	0.270461	0.0721572	3.74821	0.0001781	0.000584747	AACS	12
ENSG00000172239	3315.7	0.113552	0.0679522	1.67105	0.0947112	0.312026	PAIP1	5	ENSG00000156017	690.574	-0.262631	0.139497	-1.8827	0.0597411	0.197172	CARNMT1	9	ENSG00000109046	8550.44	0.491046	0.131036	3.74742	0.000178666	0.000586494	WSB1	17
ENSG00000170633	1370.98	0.144933	0.0867415	1.67086	0.0947503	0.312035	RNF34	12	ENSG00000189042	345.509	0.2648	0.140657	1.8826	0.0597547	0.197179	ZNF567	19	ENSG00000138380	332.904	0.66532	0.177555	3.74712	0.000178878	0.000587076	CARF	2
ENSG00000182095	6156.58	-0.368737	0.220679	-1.67092	0.0947372	0.312035	TNRC18	7	ENSG00000110786	56.7098	0.739711	0.393148	1.88151	0.0599032	0.197631	PTPN5	11	ENSG00000165376	12.336	-1.99108	0.531403	-3.74683	0.000179082	0.000587634	CLDN2	X
ENSG00000103145	1027.13	-0.345986	0.207158	-1.67016	0.0948884	0.312126	HCFC1R1	16	ENSG00000154358	1976.78	-0.205578	0.10931	-1.88068	0.0600154	0.197963	OBSCN	1	ENSG00000227775	342.42	1.02927	0.274734	3.74641	0.000179382	0.000588504		1
ENSG00000139438	233.506	0.441593	0.264339	1.67055	0.09481	0.312126	FAM222A	12	ENSG00000138641	123.396	-0.45497	0.241958	-1.88037	0.060058	0.198066	HERC3	4	ENSG00000106348	1344.25	0.430777	0.114989	3.74624	0.000179506	0.000588685	IMPDH1	7
ENSG00000148737	1231.56	0.305402	0.182855	1.67018	0.0948828	0.312126	TCF7L2	10	ENSG00000167733	328.19	0.351759	0.187084	1.88022	0.0600777	0.198093	HSD11B1L	19	ENSG00000175318	16.2791	-1.75994	0.469783	-3.74628	0.000179475	0.000588685	GRAMD2A	15
ENSG00000155066	46.9361	0.64533	0.386405	1.67009	0.0949021	0.312126	PROM2	2	ENSG00000069482	31.8909	0.836144	0.445023	1.87888	0.0602613	0.198661	GAL	11	ENSG00000213085	73.4462	-1.75976	0.469788	-3.74585	0.000179783	0.000589481	CFAP45	1
ENSG00000170485	36.4132	0.446101	0.26708	1.67029	0.0948619	0.312126	NPAS2	2	ENSG00000107951	1013.77	0.265709	0.14144	1.8786	0.0602987	0.198739	MTPAP	10	ENSG00000129055	1747.58	-0.329049	0.0879014	-3.74338	0.00018156	0.000595194	ANAPC13	3
ENSG00000203877	12.6293	1.0851	0.649603	1.67041	0.0948389	0.312126	RIPPLY2	6	ENSG00000172456	218.798	0.428677	0.228197	1.87853	0.0603081	0.198739	FGGY	1	ENSG00000095370	439.826	-0.949445	0.253697	-3.74243	0.000182246	0.000597215	SH2D3C	9
ENSG00000203950	1643.56	0.223007	0.133531	1.67007	0.0949048	0.312126	RTL8A	X	ENSG00000161664	305.298	0.240641	0.128112	1.87837	0.060331	0.198776	ASB16	17	ENSG00000184160	67.3094	0.918946	0.245547	3.74244	0.00018224	0.000597215	ADRA2C	4
ENSG00000164236	480.882	-1.03194	0.617942	-1.66995	0.0949284	0.312144	ANKRD33B	5	ENSG00000083457	990.485	0.427998	0.227891	1.87809	0.0603692	0.198807	ITGAE	17	ENSG00000067208	471.186	-0.46966	0.125502	-3.74226	0.000182372	0.00059729	EVI5	1
ENSG00000198885	185.166	0.531179	0.318113	1.66978	0.0949626	0.312196	ITPRIPL1	2	ENSG00000170445	2442.72	-0.189376	0.100829	-1.87819	0.0603547	0.198807	HARS1	5	ENSG00000143575	1497.45	-0.350429	0.093641	-3.74226	0.000182374	0.00059729	HAX1	1
ENSG00000186834	1511.9	-0.153793	0.0921164	-1.66955	0.0950084	0.312287	HEXIM1	17	ENSG00000235217	529.549	-0.266845	0.142087	-1.87804	0.060375	0.198807	TSPY26P	20	ENSG00000277149	93.6949	0.94048	0.251309	3.74233	0.000182324	0.00059729	TYW1B	7
ENSG00000089157	46874.3	0.35935	0.215292	1.66913	0.0950923	0.312503	RPLP0	12	ENSG00000229759	8.52226	1.05357	0.561055	1.87784	0.0604037	0.198864	MRPS18AP1	3	ENSG00000084636	178.82	-2.57511	0.688216	-3.74171	0.000182771	0.000598476	COL16A1	1
ENSG00000150753	12245.4	0.21248	0.127317	1.6689	0.0951367	0.312589	CCT5	5	ENSG00000197226	3044.71	-0.207806	0.110673	-1.87765	0.0604286	0.198908	TBC1D9B	5	ENSG00000138074	3207.81	-0.680741	0.181945	-3.74146	0.000182957	0.000598972	SLC5A6	2
ENSG00000117461	2412.54	0.258444	0.15488	1.66867	0.0951836	0.312684	PIK3R3	1	ENSG00000112146	1058.24	-0.236057	0.125746	-1.87726	0.060483	0.199049	FBXO9	6	ENSG00000121361	157.335	1.02965	0.27524	3.74091	0.000183354	0.000600156	KCNJ8	12
ENSG00000129910	10.4809	-0.76838	0.460547	-1.66841	0.0952351	0.312793	CDH15	16	ENSG00000181722	478.883	0.574803	0.306221	1.87708	0.0605066	0.199088	ZBTB20	3	ENSG00000071564	9872.93	0.40228	0.107593	3.73892	0.00018481	0.000604809	TCF3	19
ENSG00000141738	27.1294	-0.916258	0.549307	-1.66802	0.095311	0.312919	GRB7	17	ENSG00000224593	11.495	1.13044	0.602291	1.8769	0.0605314	0.199132	RPL21P72	7	ENSG00000052723	1353.51	-0.265573	0.0710394	-3.73839	0.000185201	0.000605972	SIKE1	1
ENSG00000227232	391.373	0.290872	0.17439	1.66794	0.0953279	0.312919	WASH7P	1	ENSG00000188868	63.7641	-0.435125	0.231848	-1.87677	0.0605497	0.199154	ZNF563	19	ENSG00000100483	342.06	0.38398	0.102749	3.73708	0.000186169	0.000609001	VCPKMT	14
ENSG00000242779	439.631	0.266968	0.160043	1.6681	0.0952949	0.312919	ZNF702P	19	ENSG00000167311	33.9929	0.526024	0.28032	1.87652	0.0605844	0.19923	ART5	11	ENSG00000151693	2214.55	0.705786	0.188862	3.73704	0.000186198	0.000609001	ASAP2	2
ENSG00000258659	9.62767	-0.952991	0.571411	-1.66778	0.0953584	0.312959	TRIM34	11	ENSG00000186723	16.1504	0.71109	0.378961	1.87642	0.0605978	0.199236	OR10H1	19	ENSG00000135404	10609.7	-0.65311	0.174797	-3.7364	0.000186675	0.000610443	CD63	12
ENSG00000130175	10690.7	-0.166406	0.0997911	-1.66754	0.0954066	0.313057	PRKCSH	19	ENSG00000149418	22.8824	0.62441	0.332854	1.87593	0.0606654	0.199268	ST14	11	ENSG00000130561	22.5595	1.67048	0.447152	3.73583	0.000187096	0.000611587	SAG	2
ENSG00000196588	1154.05	-0.246023	0.147554	-1.66734	0.0954465	0.313129	MRTFA	22	ENSG00000170075	17.6488	0.943755	0.503063	1.87602	0.0606527	0.199268	GPR37L1	1	ENSG00000179241	1605.77	-0.544139	0.145653	-3.73585	0.000187083	0.000611587	LDLRAD3	11
ENSG00000158156	698.961	-0.155621	0.0933549	-1.66698	0.0955177	0.313243	XKR8	1	ENSG00000267368	187.297	-0.57842	0.308301	-1.87615	0.0606341	0.199268	UPK3BL1	7	ENSG00000090924	3832.68	-0.373099	0.0998888	-3.73514	0.000187608	0.000613027	PLEKHG2	19
ENSG00000173451	235.115	0.344622	0.206726	1.66704	0.0955056	0.313243	THAP2	12	ENSG00000276128	37.6542	-0.758805	0.404495	-1.87593	0.0606646	0.199268		9	ENSG00000109339	1659.03	1.08851	0.291421	3.73516	0.000187593	0.000613027	MAPK10	4
ENSG00000100242	2016.85	-0.217728	0.130653	-1.66646	0.095621	0.313502	SUN2	22	ENSG00000276592	11.9905	1.1883	0.633353	1.8762	0.0606276	0.199268	PHB1P6	7	ENSG00000180185	818.97	-0.251066	0.0672228	-3.73483	0.000187844	0.000613681	FAHD1	16
ENSG00000185924	196.278	-0.714817	0.428958	-1.6664	0.0956333	0.313502	RTN4RL1	17	ENSG00000092377	29.835	1.13377	0.604459	1.87567	0.0607005	0.199345	TBL1Y	Y	ENSG00000146910	184.201	-2.49796	0.668895	-3.73447	0.000188114	0.000614446	CNPY1	7
ENSG00000144668	314.333	-0.517134	0.310367	-1.6662	0.0956733	0.313528	ITGA9	3	ENSG00000154813	1359.56	-0.193839	0.103356	-1.87544	0.060732	0.199411	DPH3	3	ENSG00000108557	4056.25	0.283237	0.0758461	3.73437	0.000188188	0.000614572	RAI1	17
ENSG00000162775	453.064	0.174087	0.104494	1.666	0.0957141	0.313528	RBM15	1	ENSG00000037042	436.778	-0.278503	0.148552	-1.87478	0.0608231	0.199596	TUBG2	17	ENSG00000283567	9.84258	2.79808	0.749504	3.73325	0.000189026	0.000617188	C19orf85	19
ENSG00000163092	7.48465	-2.01735	1.21088	-1.66602	0.0957086	0.313528	XIRP2	2	ENSG00000116194	58.2148	0.767441	0.409343	1.87481	0.0608189	0.199596	ANGPTL1	1	ENSG00000138606	829.07	0.601783	0.161224	3.73258	0.000189526	0.000618703	SHF	15
ENSG00000256977	10.3202	-1.26547	0.75952	-1.66614	0.0956848	0.313528	LIMS3	2	ENSG00000140199	447.087	0.229243	0.122271	1.87488	0.0608089	0.199596	SLC12A6	15	ENSG00000162068	34.7001	1.29053	0.345774	3.73229	0.000189749	0.000619313	NTN3	16
ENSG00000159217	10015.3	0.459327	0.275753	1.66572	0.095769	0.313648	IGF2BP1	17	ENSG00000100532	451.499	0.348349	0.185906	1.87379	0.06096	0.199762	CGRRF1	14	ENSG00000286001	422.742	0.335573	0.0899347	3.7313	0.000190494	0.000621626		5
ENSG00000164342	23.3007	-0.637966	0.383046	-1.66551	0.0958116	0.313728	TLR3	4	ENSG00000101546	715.907	-0.190972	0.101896	-1.87418	0.0609054	0.199762	RBFA	18	ENSG00000183722	2472.91	0.671888	0.180098	3.73069	0.000190957	0.000623019	LHFPL6	13
ENSG00000167799	237.407	0.509867	0.306213	1.66507	0.0958983	0.313892	NUDT8	11	ENSG00000126787	4234.13	0.256787	0.137029	1.87396	0.0609356	0.199762	DLGAP5	14	ENSG00000216775	307.219	0.571013	0.153081	3.73013	0.000191383	0.00062429		6
ENSG00000261717	16.6246	-0.901267	0.541276	-1.66508	0.0958973	0.313892		16	ENSG00000127980	1204.56	0.229605	0.122513	1.87413	0.0609127	0.199762	PEX1	7	ENSG00000197372	345.102	0.352831	0.0945908	3.73007	0.000191423	0.000624303	ZNF675	19
ENSG00000166979	50.7239	-0.541081	0.324987	-1.66493	0.095927	0.313926	EVA1C	21	ENSG00000129951	2471.13	0.392638	0.20954	1.87381	0.0609572	0.199762	PLPPR3	19	ENSG00000164841	286.141	1.4041	0.376437	3.72998	0.000191498	0.000624428	TMEM74	8
ENSG00000221890	150.929	-0.316838	0.190338	-1.66461	0.0959909	0.314076	NPTXR	22	ENSG00000137872	672.209	0.420567	0.224453	1.87374	0.0609665	0.199762	SEMA6D	15	ENSG00000131089	2211.71	0.445515	0.119483	3.72868	0.000192486	0.00062753	ARHGEF9	X
ENSG00000153179	874.805	-0.839557	0.504393	-1.66449	0.0960142	0.314092	RASSF3	12	ENSG00000160883	31.8922	0.792898	0.423057	1.87421	0.0609014	0.199762	HK3	5	ENSG00000188315	313.819	0.536466	0.143878	3.72861	0.000192538	0.00062758	C3orf62	3
ENSG00000072657	50.7871	1.00422	0.603379	1.66433	0.0960464	0.314129	TRHDE	12	ENSG00000280789	1539.51	0.192915	0.102947	1.87392	0.0609411	0.199762	PAGR1	16	ENSG00000029364	1646.96	-0.235034	0.0630393	-3.72837	0.000192725	0.000628071	SLC39A9	14
ENSG00000197483	378.19	0.261442	0.157093	1.66425	0.0960621	0.314129	ZNF628	19	ENSG00000168894	812.179	-0.33284	0.17767	-1.87336	0.0610191	0.199896	RNF181	2	ENSG00000265817	439.225	0.430222	0.115405	3.72794	0.000193054	0.000629022	FSBP	8
ENSG00000165973	30.8134	0.799992	0.480723	1.66414	0.0960842	0.314135	NELL1	11	ENSG00000083857	12338.8	-0.268215	0.143196	-1.87306	0.0610599	0.199992	FAT1	4	ENSG00000068796	3084.07	0.251017	0.0673459	3.72728	0.000193556	0.000630537	KIF2A	5
ENSG00000174579	1063.32	0.192474	0.115665	1.66406	0.0961004	0.314135	MSL2	3	ENSG00000137876	3627.96	0.212575	0.113517	1.87263	0.0611191	0.200148	RSL24D1	15	ENSG00000137857	121.808	1.08387	0.290799	3.72722	0.000193606	0.000630581	DUOX1	15
ENSG00000103995	545.019	0.26797	0.161078	1.6636	0.0961917	0.314374	CEP152	15	ENSG00000117222	960.129	0.187652	0.100232	1.87218	0.0611817	0.200284	RBBP5	1	ENSG00000018869	146.085	0.472997	0.126911	3.72699	0.000193779	0.000631026	ZNF582	19
ENSG00000138115	27.8293	-0.817244	0.491282	-1.66349	0.0962138	0.314386	CYP2C8	10	ENSG00000136153	254.67	-0.610552	0.326121	-1.87216	0.0611841	0.200284	LMO7	13	ENSG00000123728	1156.29	-0.52351	0.140475	-3.72671	0.000193994	0.000631605	RAP2C	X
ENSG00000006327	1812.91	-1.12408	0.675987	-1.66287	0.0963391	0.314736	TNFRSF12A	16	ENSG00000031003	2395.2	0.192023	0.102616	1.87128	0.0613065	0.200647	FAM13B	5	ENSG00000157020	3112.01	-0.314519	0.0844018	-3.72645	0.000194193	0.000632134	SEC13	3
ENSG00000185149	45.847	1.0102	0.607594	1.66263	0.0963873	0.314833	NPY2R	4	ENSG00000178690	57.3371	0.448071	0.239509	1.87079	0.0613738	0.200829	DYNAP	18	ENSG00000185823	27.3437	0.93827	0.251852	3.72549	0.000194936	0.000634432	NPAP1	15
ENSG00000149100	4277.69	0.179335	0.107874	1.66245	0.0964219	0.314887	EIF3M	11	ENSG00000239893	8.55034	-1.80863	0.966831	-1.87068	0.0613893	0.200842	ZNF736P9Y	Y	ENSG00000260027	24.6942	-3.80449	1.02125	-3.72534	0.000195053	0.000634692	HOXB7	17
ENSG00000170860	2720.62	0.328834	0.197823	1.66227	0.0964587	0.314947	LSM3	3	ENSG00000142408	1114.94	0.53119	0.284023	1.87024	0.0614509	0.201005	CACNG8	19	ENSG00000150347	1273.95	-0.840269	0.225578	-3.72496	0.000195346	0.000635524	ARID5B	10
ENSG00000134438	173.132	2.12661	1.27957	1.66197	0.0965185	0.315082	RAX	18	ENSG00000116030	6200.82	0.22461	0.12012	1.86988	0.0615002	0.201128	SUMO1	2	ENSG00000119630	181.163	-1.59707	0.428847	-3.72411	0.000196004	0.000637542	PGF	14
ENSG00000189190	63.0545	-0.328286	0.197559	-1.66171	0.096571	0.315194	ZNF600	19	ENSG00000181085	517.496	-0.392547	0.209953	-1.86969	0.0615266	0.201176	MAPK15	8	ENSG00000177576	798.949	0.431203	0.11579	3.724	0.000196091	0.000637707	C18orf32	18
ENSG00000103316	23.8096	0.68035	0.409615	1.66095	0.0967232	0.315631	CRYM	16	ENSG00000115539	903.625	0.185276	0.099116	1.86928	0.0615838	0.201325	PDCL3	2	ENSG00000145685	1005.98	-0.823111	0.221072	-3.72327	0.000196656	0.000639421	LHFPL2	5
ENSG00000131771	19.8038	-0.779237	0.469232	-1.66066	0.0967811	0.31576	PPP1R1B	17	ENSG00000113810	10422.8	0.304266	0.162785	1.86913	0.0616041	0.201353	SMC4	3	ENSG00000085514	30.7025	0.930445	0.24996	3.72237	0.000197362	0.000641564	PILRA	7
ENSG00000092847	2454.81	0.209251	0.12603	1.66032	0.0968497	0.315924	AGO1	1	ENSG00000197238	62.4189	-5.54002	2.9643	-1.86891	0.0616352	0.201416	H4C11	6	ENSG00000100426	2277.98	0.369654	0.0993072	3.72233	0.00019739	0.000641564	ZBED4	22
ENSG00000172296	222.582	-0.577034	0.347595	-1.66008	0.0968987	0.316024	SPTLC3	20	ENSG00000109775	1089.64	0.238265	0.127521	1.86844	0.0617014	0.201594	UFSP2	4	ENSG00000120458	906.95	0.372651	0.100115	3.72222	0.000197478	0.000641729	MSANTD2	11
ENSG00000112837	8.16538	-1.4182	0.854444	-1.6598	0.0969555	0.316149	TBX18	6	ENSG00000110080	495.695	-0.24247	0.1298	-1.86802	0.0617588	0.201744	ST3GAL4	11	ENSG00000109103	1547.17	-0.449577	0.120788	-3.72204	0.00019762	0.000642067	UNC119	17
ENSG00000110047	3260.24	-0.385511	0.232279	-1.65969	0.0969769	0.316159	EHD1	11	ENSG00000206418	948.789	-0.172209	0.0922006	-1.86777	0.0617947	0.201823	RAB12	18	ENSG00000180209	8.40706	-2.832	0.760969	-3.72158	0.000197984	0.000643127	MYL11	16
ENSG00000114904	1167.78	0.138673	0.083562	1.65953	0.0970098	0.316206	NEK4	3	ENSG00000163803	43.8786	-0.66882	0.358177	-1.86729	0.061861	0.202001	PLB1	2	ENSG00000040275	1643.52	-0.342942	0.0921675	-3.72085	0.000198552	0.000644731	SPDL1	5
ENSG00000181315	1273.22	0.220986	0.133207	1.65897	0.0971227	0.316514	ZNF322	6	ENSG00000138111	179.486	0.469035	0.25121	1.8671	0.0618872	0.20201	MFSD13A	10	ENSG00000163463	1214.14	-0.308091	0.0828007	-3.72087	0.000198536	0.000644731	KRTCAP2	1
ENSG00000169193	276.643	-0.467914	0.282106	-1.65865	0.0971871	0.316604	CCDC126	7	ENSG00000179630	75.4798	-0.681802	0.365159	-1.86714	0.0618824	0.20201	LACC1	13	ENSG00000109851	52.5018	3.27639	0.880688	3.72026	0.000199015	0.00064611	DBX1	11
ENSG00000188763	207.384	0.565249	0.340776	1.65871	0.0971746	0.316604	FZD9	7	ENSG00000188674	16.9311	0.719875	0.385625	1.86678	0.0619329	0.202084	C2orf80	2	ENSG00000189114	222.876	-0.49041	0.131834	-3.7199	0.000199305	0.000646928	BLOC1S3	19
ENSG00000105321	1179.73	-0.230054	0.138721	-1.65839	0.0972393	0.316654	CCDC9	19	ENSG00000274049	19.9937	1.16541	0.624291	1.86677	0.0619334	0.202084	INO80B-WBP1	2	ENSG00000116857	3381.24	-0.257072	0.0691197	-3.71923	0.000199834	0.000648523	TMEM9	1
ENSG00000182168	1040.88	-0.793295	0.47834	-1.65843	0.0972303	0.316654	UNC5C	4	ENSG00000160469	988.043	0.328963	0.17625	1.86645	0.0619779	0.202153	BRSK1	19	ENSG00000177981	631.133	0.369089	0.099257	3.71852	0.000200393	0.000650216	ASB8	12
ENSG00000101928	382.958	-0.353397	0.213207	-1.65753	0.0974123	0.317097	MOSPD1	X	ENSG00000166348	1403.77	0.264327	0.141617	1.86649	0.0619722	0.202153	USP54	10	ENSG00000187323	1050.79	0.963985	0.259258	3.71824	0.000200612	0.000650801	DCC	18
ENSG00000211451	58.5774	0.376653	0.227226	1.65761	0.097396	0.317097	GNRHR2	1	ENSG00000285382	134.705	0.383315	0.205384	1.86633	0.0619946	0.202169		20	ENSG00000067836	1369.84	-0.601599	0.161857	-3.71685	0.000201719	0.000654269	ROGDI	16
ENSG00000164099	138.832	-0.928897	0.560444	-1.65743	0.0974323	0.317102	PRSS12	4	ENSG00000110200	1116.05	0.249756	0.133859	1.86581	0.0620678	0.202331	ANAPC15	11	ENSG00000124313	202.087	-0.872064	0.234681	-3.71595	0.000202442	0.000656491	IQSEC2	X
ENSG00000091436	1517.13	-0.568407	0.342996	-1.65718	0.0974824	0.317205	MAP3K20	2	ENSG00000138286	925.306	0.154689	0.0829056	1.86584	0.0620631	0.202331	FAM149B1	10	ENSG00000169718	1901.77	-0.338044	0.0909789	-3.71564	0.000202694	0.000657182	DUS1L	17
ENSG00000104611	57.3402	-0.663833	0.400618	-1.65702	0.0975151	0.317223	SH2D4A	8	ENSG00000168122	15.1524	-1.42204	0.762306	-1.86544	0.0621195	0.202461	ZNF355P	21	ENSG00000253816	182.277	0.643594	0.173226	3.71533	0.000202939	0.000657852	GUSBP14	5
ENSG00000136930	5086.48	0.18031	0.108819	1.65697	0.0975249	0.317223	PSMB7	9	ENSG00000100979	5278.08	-0.465032	0.24939	-1.86468	0.0622269	0.202735	PLTP	20	ENSG00000197808	204.107	0.545354	0.146827	3.71426	0.000203802	0.000660524	ZNF461	19
ENSG00000085415	1517.94	0.303869	0.1834	1.65686	0.0975478	0.317238	SEH1L	18	ENSG00000180176	15.483	1.26436	0.678049	1.8647	0.0622241	0.202735	TH	11	ENSG00000174428	893.959	0.404007	0.108789	3.71367	0.000204277	0.000661939	GTF2IRD2B	7
ENSG00000165280	13550.3	-0.162166	0.0978851	-1.65669	0.0975813	0.317287	VCP	9	ENSG00000214338	689.466	0.501001	0.26871	1.86446	0.0622567	0.202794	MTCL3	6	ENSG00000166473	49.6765	-0.743241	0.200188	-3.71272	0.000205044	0.0006643	PKD1L2	16
ENSG00000104983	226.074	0.356213	0.215091	1.6561	0.0977011	0.317616	CCDC61	19	ENSG00000167005	6382.86	0.231317	0.124092	1.86408	0.0623109	0.202932	NUDT21	16	ENSG00000168887	1657.52	0.264731	0.0713061	3.71259	0.000205146	0.000664377	C2orf68	2
ENSG00000079156	202.933	0.289271	0.174722	1.65561	0.0978004	0.317779	OSBPL6	2	ENSG00000149269	1816.76	0.212812	0.114219	1.8632	0.0624342	0.203292	PAK1	11	ENSG00000231259	219.195	0.635378	0.171139	3.71264	0.000205107	0.000664377	ANAPC1P2	2
ENSG00000170214	15.4513	-0.986384	0.595768	-1.65565	0.0977926	0.317779	ADRA1B	5	ENSG00000229000	7.27068	0.92793	0.498051	1.86312	0.0624451	0.203292	SEPTIN7P8	19	ENSG00000072042	2652.55	-0.351899	0.0947975	-3.71211	0.00020554	0.000665528	RDH11	14
ENSG00000265817	390.719	0.270554	0.163419	1.65558	0.0978065	0.317779	FSBP	8	ENSG00000167136	239.248	0.404608	0.217243	1.86247	0.0625371	0.203457	ENDOG	9	ENSG00000186231	46.1791	1.01028	0.272187	3.71173	0.000205849	0.000666402	KLHL32	6
ENSG00000131653	3305.01	-0.141708	0.0856163	-1.65515	0.0978943	0.31794	TRAF7	16	ENSG00000171121	66.5553	-0.39852	0.213979	-1.86243	0.062543	0.203457	KCNMB3	3	ENSG00000187808	18.329	1.33009	0.358375	3.71145	0.000206078	0.000667018	SOWAHD	X
ENSG00000168961	35.2286	-0.370982	0.224128	-1.65522	0.0978798	0.31794	LGALS9	17	ENSG00000177380	493.803	0.22006	0.118151	1.86253	0.0625291	0.203457	PPFIA3	19	ENSG00000111850	394.54	0.425779	0.114724	3.71135	0.000206157	0.000667147	SMIM8	6
ENSG00000169957	2164.06	0.272133	0.164425	1.65506	0.0979116	0.31794	ZNF768	16	ENSG00000270405	19.0183	0.658402	0.35351	1.86247	0.0625363	0.203457		7	ENSG00000117480	320.005	0.579244	0.156108	3.71053	0.00020683	0.000669198	FAAH	1
ENSG00000124496	722.602	0.317583	0.19191	1.65485	0.0979546	0.318017	TRERF1	6	ENSG00000126226	1400.2	0.158283	0.0850236	1.86163	0.0626547	0.203743	PCID2	13	ENSG00000065457	1141.41	0.2973	0.08013	3.71023	0.000207075	0.000669865	ADAT1	16
ENSG00000177108	98.3203	0.62041	0.374924	1.65476	0.0979724	0.318017	ZDHHC22	14	ENSG00000184900	4541.25	0.229947	0.123518	1.86165	0.0626526	0.203743	SUMO3	21	ENSG00000132613	3615.18	-0.44582	0.120171	-3.70988	0.000207358	0.000670654	MTSS2	16
ENSG00000104142	1162.62	-0.242188	0.146368	-1.65465	0.0979952	0.318031	VPS18	15	ENSG00000164109	3716.63	0.311586	0.167396	1.86137	0.0626926	0.203828	MAD2L1	4	ENSG00000154380	11404.6	-0.753721	0.203177	-3.70968	0.000207524	0.000671063	ENAH	1
ENSG00000115364	1357.27	0.148628	0.0898335	1.65449	0.098029	0.318081	MRPL19	2	ENSG00000151882	15.1133	0.998722	0.536695	1.86087	0.062762	0.204015	CCL28	5	ENSG00000119698	37.2466	2.70643	0.729632	3.70931	0.000207825	0.000671913	PPP4R4	14
ENSG00000100097	2539.72	-0.714148	0.431679	-1.65435	0.0980566	0.31811	LGALS1	22	ENSG00000107719	532.547	-0.360488	0.193762	-1.86046	0.0628201	0.204088	PALD1	10	ENSG00000147164	2254	-0.223364	0.06022	-3.70913	0.000207969	0.000672249	SNX12	X
ENSG00000204946	652.294	-0.235628	0.14244	-1.65422	0.098082	0.318133	ZNF783	7	ENSG00000160445	1203.88	-0.27729	0.149036	-1.86056	0.062807	0.204088	ZER1	9	ENSG00000184009	148419	-0.312303	0.0842001	-3.70906	0.000208028	0.000672314	ACTG1	17
ENSG00000164054	3605	-0.194043	0.117314	-1.65405	0.0981179	0.318189	SHISA5	3	ENSG00000188452	18.1754	1.09455	0.588305	1.86052	0.062812	0.204088	CERKL	2	ENSG00000130768	49.1439	-1.4201	0.382927	-3.70855	0.000208453	0.000673562	SMPDL3B	1
ENSG00000130340	1101.03	-0.227062	0.137295	-1.65383	0.0981628	0.318275	SNX9	6	ENSG00000137054	753.68	-0.271707	0.146081	-1.85997	0.0628894	0.204275	POLR1E	9	ENSG00000136536	2836.57	-0.275893	0.0744031	-3.70808	0.000208835	0.000674668	MARCHF7	2
ENSG00000108819	2538.24	-0.297911	0.180217	-1.65307	0.0983166	0.318468	PPP1R9B	17	ENSG00000111218	61.4139	0.822425	0.442248	1.85965	0.0629357	0.204348	PRMT8	12	ENSG00000206557	961.775	0.767798	0.207105	3.70729	0.000209489	0.000676653	TRIM71	3
ENSG00000135486	77921.9	0.214372	0.129686	1.65301	0.0983285	0.318468	HNRNPA1	12	ENSG00000122643	847.381	0.185813	0.0999153	1.8597	0.0629277	0.204348	NT5C3A	7	ENSG00000083454	23.9431	1.69158	0.456363	3.70666	0.00021001	0.000678151	P2RX5	17
ENSG00000135702	51.9476	0.624397	0.377759	1.6529	0.0983521	0.318468	CHST5	16	ENSG00000132155	4629.36	0.152006	0.0817531	1.85933	0.0629799	0.204453	RAF1	3	ENSG00000141425	2935.8	0.353778	0.0954445	3.70663	0.000210032	0.000678151	RPRD1A	18
ENSG00000145022	398.901	-0.282419	0.170816	-1.65335	0.0982604	0.318468	TCTA	3	ENSG00000148300	580.299	-0.223896	0.120442	-1.85895	0.0630346	0.204554	REXO4	9	ENSG00000184863	2300.2	0.360573	0.0972967	3.70591	0.00021063	0.000679955	RBM33	7
ENSG00000172113	957.136	0.151693	0.09175	1.65333	0.0982633	0.318468	NME6	3	ENSG00000251369	479.034	-0.236998	0.127485	-1.85903	0.0630235	0.204554	ZNF550	19	ENSG00000090447	798.578	0.427827	0.115449	3.70578	0.000210745	0.000680195	TFAP4	16
ENSG00000175348	616.333	-0.247815	0.149922	-1.65296	0.0983382	0.318468	TMEM9B	11	ENSG00000090020	776.157	-0.232602	0.125155	-1.85851	0.0630962	0.204589	SLC9A1	1	ENSG00000069974	254.367	-0.518023	0.139799	-3.70549	0.000210985	0.000680844	RAB27A	15
ENSG00000213983	577.042	-0.22069	0.133491	-1.65322	0.0982858	0.318468	AP1G2	14	ENSG00000182628	3579.3	0.20656	0.111135	1.85864	0.063078	0.204589	SKA2	17	ENSG00000158473	22.2359	-2.27504	0.613996	-3.7053	0.000211137	0.000681205	CD1D	1
ENSG00000054967	484.862	0.218108	0.131979	1.65259	0.0984141	0.318609	RELT	11	ENSG00000184545	86.6478	0.715065	0.384766	1.85844	0.0631066	0.204589	DUSP8	11	ENSG00000254553	96.9029	0.833058	0.224906	3.70403	0.000212205	0.000684523		1
ENSG00000214046	1842.12	0.280646	0.169843	1.65239	0.098456	0.318685	SMIM7	19	ENSG00000186222	438.201	0.352258	0.189535	1.85853	0.0630931	0.204589	BLOC1S4	4	ENSG00000196417	225.155	0.415603	0.11224	3.70279	0.000213239	0.000687729	ZNF765	19
ENSG00000090924	3689.67	-0.258746	0.156604	-1.65223	0.0984886	0.318703	PLEKHG2	19	ENSG00000204160	923.335	0.284993	0.153324	1.85877	0.0630602	0.204589	ZDHHC18	1	ENSG00000065923	354.255	0.491844	0.132853	3.70216	0.000213771	0.000689314	SLC9A7	X
ENSG00000184368	146.406	0.301054	0.182217	1.65218	0.0984988	0.318703	MAP7D2	X	ENSG00000214776	38.4196	-0.636813	0.342674	-1.85837	0.0631169	0.204589		12	ENSG00000026036	529.537	0.422143	0.114046	3.7015	0.000214326	0.000690973	RTEL1-TNFRSF6B	20
ENSG00000164574	2469.82	-0.721233	0.436625	-1.65183	0.0985684	0.318868	GALNT10	5	ENSG00000228474	1936.15	-0.30557	0.164436	-1.85828	0.0631288	0.204589	OST4	2	ENSG00000290230	71.848	-0.917405	0.24788	-3.70101	0.000214744	0.000692189		8
ENSG00000174348	10.5881	-0.845064	0.511686	-1.65153	0.0986309	0.319011	PODN	1	ENSG00000145002	101.462	-0.448435	0.241362	-1.85794	0.0631778	0.204676	FAM86B2	8	ENSG00000115840	764.774	0.392067	0.105964	3.70002	0.000215582	0.00069476	SLC25A12	2
ENSG00000075884	21.2252	0.586356	0.355101	1.65124	0.09869	0.319141	ARHGAP15	2	ENSG00000167984	51.9688	0.44038	0.237028	1.85793	0.0631791	0.204676	NLRC3	16	ENSG00000123191	823.108	-0.545318	0.147463	-3.69799	0.00021731	0.000700067	ATP7B	13
ENSG00000238083	1221.67	-0.289426	0.175319	-1.65085	0.0987692	0.319338	LRRC37A2	17	ENSG00000092199	32102.1	0.224369	0.120786	1.85758	0.0632288	0.204798	HNRNPC	14	ENSG00000205592	25.7771	-1.31449	0.355457	-3.69803	0.000217281	0.000700067	MUC19	12
ENSG00000092094	1158.32	0.158964	0.0962985	1.65074	0.0987909	0.319348	OSGEP	14	ENSG00000148057	149.294	0.502908	0.270751	1.85745	0.0632468	0.204818	IDNK	9	ENSG00000158427	551.138	0.343837	0.093006	3.69693	0.000218219	0.000702863	TMSB15B	X
ENSG00000164128	46.2266	0.517448	0.313552	1.65028	0.0988857	0.319594	NPY1R	4	ENSG00000107371	840.506	0.233594	0.125811	1.85671	0.063353	0.205123	EXOSC3	9	ENSG00000002746	191.029	0.892698	0.241524	3.6961	0.000218933	0.000704914	HECW1	7
ENSG00000065600	764.511	0.141043	0.0854794	1.65002	0.0989383	0.319704	PACC1	1	ENSG00000165617	753.278	-0.707982	0.381422	-1.85616	0.0634301	0.205257	DACT1	14	ENSG00000196878	28.3054	-1.21593	0.328976	-3.6961	0.000218938	0.000704914	LAMB3	1
ENSG00000204103	234.834	-0.651843	0.395113	-1.64976	0.0989916	0.319816	MAFB	20	ENSG00000167077	10.2453	1.03672	0.558489	1.85629	0.0634123	0.205257	MEI1	22	ENSG00000171448	562.514	0.310817	0.0840948	3.69603	0.000218997	0.000704972	ZBTB26	9
ENSG00000063322	1785.23	-0.0922119	0.0559065	-1.6494	0.0990666	0.319938	MED29	19	ENSG00000198870	22.2216	0.598838	0.322615	1.8562	0.0634251	0.205257	STKLD1	9	ENSG00000103150	394.706	0.373794	0.101138	3.69589	0.000219117	0.000705226	MLYCD	16
ENSG00000128585	1296.65	0.150406	0.0911886	1.6494	0.0990656	0.319938	MKLN1	7	ENSG00000277297	30.6174	-0.91703	0.494069	-1.85608	0.0634425	0.205259	ATP5F1AP10	9	ENSG00000160539	124.323	-0.486564	0.131661	-3.69557	0.000219392	0.000705978	PLPP7	9
ENSG00000160563	866.754	0.202929	0.123043	1.64925	0.0990968	0.319976	MED27	9	ENSG00000074416	79.8675	-0.675875	0.364165	-1.85596	0.0634594	0.205275	MGLL	3	ENSG00000159167	152.61	-1.08122	0.2926	-3.6952	0.000219711	0.000706871	STC1	8
ENSG00000183317	21.8522	0.516168	0.313018	1.649	0.0991474	0.320079	EPHA10	1	ENSG00000168301	757.914	0.247664	0.133454	1.8558	0.0634825	0.205311	KCTD6	3	ENSG00000198885	208.468	0.801731	0.217006	3.6945	0.000220317	0.000708689	ITPRIPL1	2
ENSG00000124214	4446.13	0.10803	0.0655392	1.64832	0.0992862	0.320467	STAU1	20	ENSG00000111605	5301.92	0.1858	0.100145	1.85531	0.063552	0.205459	CPSF6	12	ENSG00000171700	375.49	-0.552663	0.149622	-3.69374	0.000220983	0.000710695	RGS19	20
ENSG00000105137	1669.1	-0.348607	0.211602	-1.64747	0.0994623	0.32051	SYDE1	19	ENSG00000114547	9.84384	-1.01001	0.544378	-1.85535	0.0635462	0.205459	ROPN1B	3	ENSG00000164048	825.084	0.687522	0.186156	3.69325	0.000221402	0.000711911	ZNF589	3
ENSG00000111445	1322.1	0.192244	0.116672	1.64773	0.0994085	0.32051	RFC5	12	ENSG00000187790	571.098	0.179377	0.096693	1.85511	0.0635799	0.20551	FANCM	14	ENSG00000186564	13.6541	2.41201	0.653429	3.69131	0.000223103	0.000717244	FOXD2	1
ENSG00000113048	2217.93	0.151098	0.091686	1.64799	0.0993543	0.32051	MRPS27	5	ENSG00000143167	94.11	0.669621	0.360995	1.85493	0.063606	0.205556	GPA33	1	ENSG00000167515	1332.84	-0.264675	0.0717108	-3.69087	0.000223486	0.00071834	TRAPPC2L	16
ENSG00000123307	62.1353	1.24872	0.757764	1.6479	0.0993734	0.32051	NEUROD4	12	ENSG00000157985	2044.72	0.268669	0.144878	1.85444	0.0636757	0.205716	AGAP1	2	ENSG00000198934	459.573	0.495477	0.134249	3.69074	0.000223605	0.000718589	MAGEE1	X
ENSG00000145014	466.759	0.289756	0.175883	1.64744	0.0994672	0.32051	TMEM44	3	ENSG00000167962	1373.22	-0.165819	0.0894223	-1.85433	0.0636915	0.205716	ZNF598	16	ENSG00000116793	1613.3	0.319836	0.0866867	3.68956	0.000224639	0.000721776	PHTF1	1
ENSG00000159352	5565.27	0.225378	0.136778	1.64777	0.0994001	0.32051	PSMD4	1	ENSG00000168591	1101.13	-0.197487	0.106499	-1.85435	0.0636891	0.205716	TMUB2	17	ENSG00000163155	288.658	0.422887	0.114625	3.68931	0.000224859	0.000722348	LYSMD1	1
ENSG00000163689	60.827	-0.337272	0.204716	-1.64751	0.0994527	0.32051	CFAP20DC	3	ENSG00000021762	644.305	-0.333879	0.180148	-1.85336	0.0638303	0.205988	OSBPL5	11	ENSG00000116205	592.349	0.380908	0.103255	3.689	0.00022514	0.000723117	TCEANC2	1
ENSG00000197956	362.098	-0.802548	0.487133	-1.64749	0.0994571	0.32051	S100A6	1	ENSG00000144031	17.9098	-0.749366	0.404323	-1.85338	0.0638275	0.205988	ANKRD53	2	ENSG00000260729	56.1614	1.60438	0.434975	3.68845	0.000225621	0.000724524		15
ENSG00000277224	7.65831	1.16333	0.70602	1.64772	0.0994093	0.32051	H2BC7	6	ENSG00000145332	969.619	0.231251	0.124768	1.85344	0.063819	0.205988	KLHL8	4	ENSG00000184374	19.6567	-2.74807	0.745081	-3.68828	0.000225771	0.00072487	COLEC10	8
ENSG00000129473	839.757	-0.18284	0.111003	-1.64715	0.0995264	0.32064	BCL2L2	14	ENSG00000164068	1060.54	-0.175117	0.0944879	-1.85333	0.0638353	0.205988	RNF123	3	ENSG00000204882	8.93026	-3.57871	0.970535	-3.68736	0.000226591	0.000727368	GPR20	8
ENSG00000176894	1198.51	0.336151	0.204104	1.64696	0.0995673	0.320712	PXMP2	12	ENSG00000198846	657.295	0.583439	0.314792	1.85341	0.0638234	0.205988	TOX	8	ENSG00000138641	178.78	0.993768	0.269546	3.68682	0.000227078	0.000728793	HERC3	4
ENSG00000153214	286.096	-0.237671	0.144347	-1.64652	0.0996558	0.320937	TMEM87B	2	ENSG00000159685	632.934	0.270844	0.14617	1.85294	0.0638917	0.206131	CHCHD6	3	ENSG00000109501	1156.56	-0.432683	0.117394	-3.68572	0.000228054	0.000731788	WFS1	4
ENSG00000181788	343.067	-0.421773	0.256205	-1.64623	0.0997163	0.321072	SIAH2	3	ENSG00000116213	637.353	0.248611	0.13419	1.85268	0.0639285	0.206211	WRAP73	1	ENSG00000168676	36.2533	1.11669	0.303016	3.68527	0.000228458	0.000732948	KCTD19	16
ENSG00000144713	15225.9	0.344032	0.209064	1.64558	0.0998493	0.321379	RPL32	3	ENSG00000187513	8.08546	1.84846	0.997848	1.85244	0.0639621	0.206281	GJA4	1	ENSG00000124749	21.6977	-2.70855	0.734977	-3.68522	0.000228503	0.000732954	COL21A1	6
ENSG00000185352	8.44398	1.49298	0.907245	1.64562	0.0998413	0.321379	HS6ST3	13	ENSG00000177575	12.052	0.980429	0.529347	1.85215	0.0640049	0.206381	CD163	12	ENSG00000175161	181.605	1.13782	0.308854	3.68399	0.00022961	0.000736369	CADM2	3
ENSG00000151116	383.684	-0.275686	0.167543	-1.64546	0.099874	0.321399	UEVLD	11	ENSG00000266967	834.742	-0.200943	0.108499	-1.85203	0.064022	0.206397	AARSD1	17	ENSG00000176978	642.618	0.70722	0.192049	3.68251	0.000230953	0.000740537	DPP7	9
ENSG00000141428	471.285	0.2028	0.123284	1.64498	0.099974	0.32166	C18orf21	18	ENSG00000010292	5974.36	0.262646	0.141823	1.85192	0.0640371	0.206407	NCAPD2	12	ENSG00000076554	145.746	0.926692	0.251789	3.68043	0.00023284	0.000746448	TPD52	8
ENSG00000114529	61.9523	-0.917753	0.557966	-1.64482	0.100007	0.321707	C3orf52	3	ENSG00000160867	93.0642	-0.380514	0.205519	-1.85148	0.0641006	0.206573	FGFR4	5	ENSG00000150477	306.554	0.386851	0.105113	3.68033	0.000232928	0.00074659	KIAA1328	18
ENSG00000115541	5848.46	0.395617	0.240626	1.64412	0.100152	0.321989	HSPE1	2	ENSG00000119523	870.853	-0.221029	0.119425	-1.85078	0.064201	0.206819	ALG2	9	ENSG00000075785	4886.94	-0.40305	0.109518	-3.6802	0.000233048	0.000746836	RAB7A	3
ENSG00000164465	425.991	-0.251656	0.153073	-1.64403	0.10017	0.321989	DCBLD1	6	ENSG00000163607	882.967	0.331032	0.178854	1.85086	0.0641903	0.206819	GTPBP8	3	ENSG00000075618	21860.1	-0.375865	0.102155	-3.67934	0.000233837	0.000749222	FSCN1	7
ENSG00000166128	1725.96	0.197626	0.120194	1.64423	0.100129	0.321989	RAB8B	15	ENSG00000107937	2430.42	-0.273865	0.147981	-1.85068	0.0642158	0.206828	GTPBP4	10	ENSG00000188186	1345.24	-0.402141	0.109329	-3.67828	0.000234817	0.000752221	LAMTOR4	7
ENSG00000170049	318.734	0.52028	0.316439	1.64417	0.100141	0.321989	KCNAB3	17	ENSG00000168765	563.006	0.267394	0.144491	1.85059	0.0642288	0.206831	GSTM4	1	ENSG00000169957	2245.11	0.278003	0.0755893	3.67781	0.000235243	0.000753445	ZNF768	16
ENSG00000124574	695.03	-0.309745	0.188429	-1.64382	0.100213	0.322067	ABCC10	6	ENSG00000183077	420.602	-0.238102	0.128701	-1.85004	0.064308	0.207048	AFMID	17	ENSG00000153944	5495	0.522774	0.142187	3.67667	0.000236299	0.000756685	MSI2	17
ENSG00000244371	12.7885	0.724703	0.441031	1.6432	0.100341	0.322419	PFN1P8	1	ENSG00000108592	2526.85	-0.229529	0.12412	-1.84925	0.064421	0.207179	FTSJ3	17	ENSG00000288579	118.733	0.605279	0.164637	3.67646	0.000236497	0.000757178		5
ENSG00000066923	377.194	0.348106	0.211862	1.64308	0.100367	0.322441	STAG3	7	ENSG00000114544	1254.97	0.217254	0.117461	1.84959	0.0643734	0.207179	SLC41A3	3	ENSG00000154102	20.0908	1.81691	0.494232	3.67622	0.000236719	0.000757748	C16orf74	16
ENSG00000100304	2225.74	0.23741	0.144499	1.64298	0.100386	0.322444	TTLL12	22	ENSG00000133069	392.996	0.254079	0.137384	1.84941	0.064399	0.207179	TMCC2	1	ENSG00000139835	241.183	-0.572554	0.155758	-3.67593	0.000236987	0.000758463	GRTP1	13
ENSG00000174028	49.4293	-1.91384	1.16511	-1.64263	0.10046	0.322466	FAM3C2P	X	ENSG00000172037	6738.84	-0.442977	0.239525	-1.8494	0.0644006	0.207179	LAMB2	3	ENSG00000140612	4325.86	-0.355979	0.0968641	-3.67503	0.00023782	0.00076099	SEC11A	15
ENSG00000185272	42.189	0.49308	0.300202	1.6425	0.100487	0.322466	RBM11	21	ENSG00000185591	3186.03	0.228559	0.123593	1.84929	0.0644155	0.207179	SP1	12	ENSG00000079432	3288.63	0.232663	0.0633195	3.67443	0.00023838	0.000762638	CIC	19
ENSG00000196767	690.086	1.17463	0.715131	1.64254	0.100478	0.322466	POU3F4	X	ENSG00000242950	243.192	0.254592	0.137663	1.84939	0.0644021	0.207179	ERVW-1	7	ENSG00000152240	1899.54	0.504961	0.137438	3.6741	0.000238693	0.000763496	HAUS1	18
ENSG00000196924	53524.2	-0.508956	0.309846	-1.64261	0.100464	0.322466	FLNA	X	ENSG00000167941	459.817	-1.92587	1.04157	-1.849	0.0644576	0.207258	SOST	17	ENSG00000118733	60.0734	-1.66811	0.454143	-3.6731	0.000239629	0.000766341	OLFM3	1
ENSG00000253276	633.081	0.25877	0.157538	1.64259	0.100468	0.322466	CCDC71L	7	ENSG00000113522	1251.26	-0.370571	0.200457	-1.84863	0.0645107	0.20739	RAD50	5	ENSG00000197217	2443.7	-0.349648	0.0951927	-3.67305	0.000239672	0.000766341	ENTPD4	8
ENSG00000113163	996.607	-0.195413	0.118991	-1.64224	0.10054	0.322576	CERT1	5	ENSG00000102882	1604.55	0.209988	0.113643	1.84778	0.0646335	0.20772	MAPK3	16	ENSG00000175216	8933.05	0.347723	0.0946721	3.67292	0.00023979	0.000766577	CKAP5	11
ENSG00000138778	1871.15	0.2307	0.140526	1.64169	0.100654	0.32276	CENPE	4	ENSG00000186094	12.1019	1.06218	0.574845	1.84776	0.0646373	0.20772	AGBL4	1	ENSG00000100804	3774.82	-0.402111	0.109505	-3.67207	0.000240595	0.000769005	PSMB5	14
ENSG00000198937	1224.21	0.484257	0.294972	1.64171	0.100651	0.32276	CCDC167	6	ENSG00000101350	2667.09	-0.216168	0.117044	-1.8469	0.0647616	0.208062	KIF3B	20	ENSG00000121691	1102.28	0.424077	0.115523	3.67092	0.000241675	0.00077217	CAT	11
ENSG00000237296	144.826	-0.696899	0.424459	-1.64185	0.100621	0.32276	SMG1P1	16	ENSG00000133980	83.5105	0.652349	0.353221	1.84686	0.0647679	0.208062	VRTN	14	ENSG00000175764	247.687	0.603377	0.164365	3.67095	0.000241652	0.00077217	TTLL11	9
ENSG00000178229	151.207	0.266249	0.162221	1.64127	0.100741	0.32286	ZNF543	19	ENSG00000181291	28.9168	0.808288	0.437707	1.84664	0.0647991	0.208123	TMEM132E	17	ENSG00000162992	182.985	2.02172	0.551022	3.66904	0.000243461	0.00077773	NEUROD1	2
ENSG00000179965	623.88	0.424195	0.258455	1.64127	0.100741	0.32286	ZNF771	16	ENSG00000214050	202.557	0.3241	0.175528	1.84643	0.0648294	0.208182	FBXO16	8	ENSG00000170561	531.265	-1.04303	0.284374	-3.66781	0.00024464	0.000781353	IRX2	5
ENSG00000230204	21.2834	-3.21966	1.96165	-1.6413	0.100735	0.32286	FTH1P5	6	ENSG00000099251	3.44751	3.49318	1.89213	1.84616	0.0648688	0.208269	HSD17B7P2	10	ENSG00000164318	98.5911	-2.45114	0.668315	-3.66764	0.000244802	0.000781725	EGFLAM	5
ENSG00000167272	729.348	0.232992	0.141978	1.64104	0.100789	0.322952	POP5	12	ENSG00000115271	564.526	0.433513	0.23487	1.84576	0.0649275	0.208419	GCA	2	ENSG00000169884	142.17	-1.48952	0.406142	-3.66748	0.000244953	0.000782059	WNT10B	12
ENSG00000107281	1437.53	0.293768	0.179032	1.64087	0.100825	0.322963	NPDC1	9	ENSG00000067836	1204.23	-0.281077	0.152316	-1.84535	0.0649862	0.20853	ROGDI	16	ENSG00000162627	722.039	0.642881	0.175316	3.66698	0.00024543	0.000783436	SNX7	1
ENSG00000167565	694.244	-0.265578	0.161855	-1.64084	0.10083	0.322963	SERTAD3	19	ENSG00000116761	216.092	0.376926	0.204252	1.84539	0.0649803	0.20853	CTH	1	ENSG00000164117	287.054	0.415763	0.113396	3.66647	0.000245925	0.000784871	FBXO8	4
ENSG00000081051	71.2264	-1.28786	0.785068	-1.64044	0.100914	0.322997	AFP	4	ENSG00000131686	10.6437	1.00797	0.546355	1.84489	0.0650536	0.208707	CA6	1	ENSG00000162191	2921.2	0.280604	0.0765374	3.66624	0.000246145	0.000785426	UBXN1	11
ENSG00000082515	1507.98	0.354603	0.216164	1.64043	0.100915	0.322997	MRPL22	5	ENSG00000015532	854.701	-0.279776	0.151678	-1.84454	0.0651042	0.208831	XYLT2	17	ENSG00000034152	494.24	-0.467645	0.127569	-3.6658	0.000246564	0.000786619	MAP2K3	17
ENSG00000117868	1232.47	-0.277579	0.169196	-1.64058	0.100885	0.322997	ESYT2	7	ENSG00000147872	674.651	-0.412469	0.223683	-1.84399	0.0651851	0.209051	PLIN2	9	ENSG00000172340	1427	-0.485926	0.132559	-3.66574	0.000246628	0.000786675	SUCLG2	3
ENSG00000137727	18.9549	-0.758101	0.462069	-1.64067	0.100866	0.322997	ARHGAP20	11	ENSG00000111328	5444.02	0.161406	0.087541	1.84378	0.0652158	0.209111	CDK2AP1	12	ENSG00000170832	1218.01	0.272291	0.0742848	3.66551	0.000246848	0.000787229	USP32	17
ENSG00000102466	48.9436	0.533245	0.325129	1.64011	0.100983	0.323055	FGF14	13	ENSG00000178917	110.329	0.330865	0.179542	1.84283	0.0653539	0.209514	ZNF852	3	ENSG00000138175	2664.87	0.397057	0.108336	3.66506	0.000247277	0.000788452	ARL3	10
ENSG00000106771	2227.46	-0.202172	0.12327	-1.64007	0.10099	0.323055	TMEM245	9	ENSG00000120708	1432.32	-1.74676	0.948192	-1.8422	0.0654457	0.20977	TGFBI	5	ENSG00000128973	1707.52	-0.489249	0.133492	-3.66501	0.000247332	0.000788479	CLN6	15
ENSG00000187024	288.719	-0.370088	0.225648	-1.64011	0.100982	0.323055	PTRH1	9	ENSG00000072864	460.063	0.30759	0.166981	1.84206	0.0654662	0.209796	NDE1	16	ENSG00000107338	1000.82	-0.735703	0.20084	-3.66313	0.000249148	0.000794123	SHB	9
ENSG00000109851	128.704	2.22457	1.35648	1.63996	0.101013	0.323069	DBX1	11	ENSG00000177239	2248.43	-0.112315	0.0609963	-1.84133	0.0655725	0.210098	MAN1B1	9	ENSG00000104998	55.5081	-0.799455	0.218286	-3.66242	0.000249841	0.000796184	IL27RA	19
ENSG00000145337	1089.73	0.241457	0.147296	1.63927	0.101158	0.323412	PYURF	4	ENSG00000132561	1982.07	-0.721409	0.391992	-1.84037	0.0657144	0.210474	MATN2	8	ENSG00000163428	931.745	-0.475805	0.129923	-3.66221	0.00025005	0.000796701	LRRC58	3
ENSG00000255072	1089.73	0.241457	0.147296	1.63927	0.101158	0.323412	PIGY	4	ENSG00000168884	623.383	-0.205955	0.111905	-1.84044	0.0657041	0.210474	TNIP2	4	ENSG00000064490	1725.27	-0.280715	0.0766531	-3.66215	0.000250103	0.000796722	RFXANK	19
ENSG00000177054	531.982	0.222359	0.135653	1.63917	0.101178	0.323416	ZDHHC13	11	ENSG00000206559	37.2169	0.650496	0.353506	1.84012	0.06575	0.210549	ZCWPW2	3	ENSG00000131051	8685.47	0.384968	0.105128	3.66191	0.000250344	0.00079732	RBM39	20
ENSG00000124406	181.316	0.603538	0.368275	1.63883	0.10125	0.323585	ATP8A1	4	ENSG00000132517	10.9031	-0.791333	0.430093	-1.83991	0.0657814	0.210611	SLC52A1	17	ENSG00000167291	7207.37	0.418181	0.114199	3.66187	0.000250384	0.00079732	TBC1D16	17
ENSG00000177868	1082.94	0.391784	0.239115	1.63848	0.101322	0.323696	SVBP	1	ENSG00000059804	5553.83	-0.370133	0.201191	-1.83971	0.0658101	0.210663	SLC2A3	12	ENSG00000158125	37.6161	-1.08674	0.296802	-3.66151	0.000250729	0.000798271	XDH	2
ENSG00000227693	4.8371	1.27573	0.778595	1.63851	0.101316	0.323696	GSTM3P1	20	ENSG00000196337	56.2494	0.751788	0.408674	1.83958	0.0658299	0.210687	CGB7	19	ENSG00000172058	175.958	-1.9678	0.53775	-3.65932	0.000252883	0.000804978	SERF1A	5
ENSG00000145349	2999.65	-0.630481	0.384868	-1.63817	0.101386	0.323713	CAMK2D	4	ENSG00000152467	164.476	0.575739	0.313049	1.83913	0.0658959	0.210859	ZSCAN1	19	ENSG00000058668	2482.99	0.527214	0.144083	3.65909	0.000253108	0.000805543	ATP2B4	1
ENSG00000163382	2416.51	0.290011	0.177042	1.63809	0.101403	0.323713	NAXE	1	ENSG00000101911	1113.2	0.491777	0.267419	1.83898	0.0659188	0.210894	PRPS2	X	ENSG00000167080	357.007	0.560778	0.15326	3.65901	0.000253192	0.000805663	B4GALNT2	17
ENSG00000196705	781.737	0.247896	0.151324	1.63818	0.101384	0.323713	ZNF431	19	ENSG00000111679	69.6309	-0.518122	0.281815	-1.83852	0.0659855	0.211068	PTPN6	12	ENSG00000183688	585.012	-1.28754	0.35189	-3.65893	0.00025327	0.00080576	RFLNB	17
ENSG00000213889	18.3661	0.626787	0.382599	1.63823	0.101373	0.323713	PPM1N	19	ENSG00000092847	3102.16	0.248825	0.13535	1.83838	0.0660062	0.211095	AGO1	1	ENSG00000144026	1069	0.520905	0.142398	3.65809	0.000254106	0.000808269	ZNF514	2
ENSG00000070886	8.24777	0.94335	0.575944	1.63792	0.101438	0.323734	EPHA8	1	ENSG00000128573	293.992	0.719749	0.39153	1.8383	0.0660185	0.211095	FOXP2	7	ENSG00000198551	786.815	0.345877	0.094577	3.65709	0.000255095	0.000811266	ZNF627	19
ENSG00000188822	8.97989	0.79128	0.483113	1.63788	0.101447	0.323734	CNR2	1	ENSG00000259683	15.2947	-0.800339	0.435512	-1.8377	0.0661068	0.211338		15	ENSG00000237440	495.553	0.798838	0.218454	3.65678	0.000255405	0.0008121	ZNF737	19
ENSG00000125675	110.032	-0.459026	0.280302	-1.63761	0.101503	0.323793	GRIA3	X	ENSG00000116161	3775.18	0.242555	0.132012	1.83737	0.0661554	0.211415	CACYBP	1	ENSG00000169118	839.428	-0.238817	0.0653108	-3.65663	0.000255555	0.000812426	CSNK1G1	15
ENSG00000144233	1690.98	-0.198827	0.121409	-1.63766	0.101492	0.323793	AMMECR1L	2	ENSG00000253540	14.9947	0.870426	0.473733	1.83738	0.0661543	0.211415	FAM86HP	3	ENSG00000164031	862.836	-0.573397	0.156814	-3.65653	0.000255649	0.000812574	DNAJB14	4
ENSG00000123870	32.3286	-0.379564	0.231835	-1.63722	0.101585	0.323993	ZNF137P	19	ENSG00000204271	734.45	0.20707	0.112724	1.83696	0.0662163	0.21157	SPIN3	X	ENSG00000142207	1464.73	-0.531217	0.14532	-3.65549	0.000256692	0.000815738	URB1	21
ENSG00000171311	900.386	0.231473	0.141407	1.63692	0.101647	0.324132	EXOSC1	10	ENSG00000079974	1574.46	-0.205027	0.11166	-1.83617	0.0663328	0.211864	RABL2B	22	ENSG00000077097	11104.5	0.321024	0.0878255	3.65524	0.000256937	0.000816365	TOP2B	3
ENSG00000156011	1248.69	0.516538	0.315601	1.63668	0.101698	0.324146	PSD3	8	ENSG00000186767	1098.3	0.218129	0.118792	1.83623	0.0663232	0.211864	SPIN4	X	ENSG00000116685	1487.43	-0.302876	0.082862	-3.65518	0.000257002	0.000816419	KIAA2013	1
ENSG00000156170	509.337	0.247241	0.151067	1.63663	0.101708	0.324146	NDUFAF6	8	ENSG00000183828	341.909	0.249705	0.136001	1.83605	0.06635	0.211866	NUDT14	14	ENSG00000144230	16.5558	-1.46424	0.400625	-3.65489	0.000257296	0.000817203	GPR17	2
ENSG00000226690	9.63978	0.968259	0.591615	1.63664	0.101706	0.324146		7	ENSG00000283189	161.533	-0.526246	0.286627	-1.836	0.0663581	0.211866		3	ENSG00000110651	5607.71	-0.363198	0.0993904	-3.65425	0.000257931	0.000819067	CD81	11
ENSG00000137462	29.7667	0.484332	0.296098	1.63572	0.101899	0.324695	TLR2	4	ENSG00000258947	7679.76	0.301847	0.164448	1.83551	0.0664297	0.212056	TUBB3	16	ENSG00000118579	3278.07	0.27939	0.0764582	3.65415	0.000258039	0.00081926	MED28	4
ENSG00000100060	138.653	1.07641	0.658145	1.63552	0.101941	0.324768	MFNG	22	ENSG00000116984	1919.59	-0.182895	0.0996629	-1.83514	0.066485	0.212103	MTR	1	ENSG00000144028	12771.9	0.42142	0.115339	3.65374	0.000258451	0.000820415	SNRNP200	2
ENSG00000092140	1217.16	0.184389	0.112758	1.63526	0.101994	0.324876	G2E3	14	ENSG00000169131	605.102	-0.21062	0.114769	-1.83516	0.0664818	0.212103	ZNF354A	5	ENSG00000171634	4285.31	0.332904	0.0911293	3.6531	0.000259098	0.000822318	BPTF	17
ENSG00000104687	1878.61	0.172632	0.105598	1.6348	0.102091	0.325124	GSR	8	ENSG00000169764	3196.17	-0.237722	0.129543	-1.83508	0.0664938	0.212103	UGP2	2	ENSG00000145736	416.227	-0.695825	0.190496	-3.65269	0.000259503	0.000823397	GTF2H2	5
ENSG00000102452	83.6386	-0.603305	0.369066	-1.63468	0.102116	0.325146	NALCN	13	ENSG00000186367	8.62124	1.03116	0.561842	1.83532	0.0664586	0.212103	MINAR2	5	ENSG00000198690	1101.39	0.488633	0.133774	3.65266	0.000259534	0.000823397	FAN1	15
ENSG00000073536	971.069	0.157167	0.0961508	1.63459	0.102135	0.325147	NLE1	17	ENSG00000164885	592.599	0.342309	0.186556	1.83489	0.0665227	0.212156	CDK5	7	ENSG00000112559	1677.53	-1.10581	0.302759	-3.65245	0.000259748	0.000823923	MDFI	6
ENSG00000091164	2462.25	0.216517	0.132518	1.63387	0.102286	0.32537	TXNL1	18	ENSG00000136878	804.425	-0.274601	0.149674	-1.83466	0.0665566	0.212225	USP20	9	ENSG00000198648	1707.6	0.530376	0.14523	3.65198	0.000260225	0.000825282	STK39	2
ENSG00000102221	778.255	0.263146	0.161052	1.63391	0.102277	0.32537	JADE3	X	ENSG00000135249	752.009	-0.236683	0.129025	-1.8344	0.0665949	0.212296	RINT1	7	ENSG00000124570	1379.42	-0.420637	0.115186	-3.65181	0.000260403	0.000825695	SERPINB6	6
ENSG00000133884	2863.7	0.199018	0.121787	1.63415	0.102227	0.32537	DPF2	11	ENSG00000183647	367.589	0.349771	0.19068	1.83434	0.0666037	0.212296	ZNF530	19	ENSG00000121716	1257.58	0.299632	0.0820661	3.65111	0.000261109	0.000827779	PILRB	7
ENSG00000143476	2020.61	0.267567	0.163779	1.63371	0.102319	0.32537	DTL	1	ENSG00000167578	378.564	-0.320914	0.174961	-1.83421	0.0666231	0.212319	RAB4B	19	ENSG00000225828	253.22	0.546536	0.14971	3.65064	0.000261584	0.000829132	FAM229A	1
ENSG00000169016	955.413	0.139852	0.0856005	1.63377	0.102306	0.32537	E2F6	2	ENSG00000111530	8567.35	0.180663	0.0985391	1.83341	0.0667412	0.212656	CAND1	12	ENSG00000244617	38.2651	0.952835	0.26104	3.65015	0.000262087	0.000830574	ASPRV1	2
ENSG00000176386	830.639	0.353819	0.216548	1.6339	0.10228	0.32537	CDC26	9	ENSG00000166326	5863.61	-0.258919	0.141246	-1.8331	0.0667876	0.212764	TRIM44	11	ENSG00000042781	25.5857	1.34477	0.368509	3.64921	0.000263044	0.000833452	USH2A	1
ENSG00000058272	2482.71	-0.188275	0.115289	-1.63306	0.102455	0.325472	PPP1R12A	12	ENSG00000080345	3039.39	0.270182	0.147433	1.83258	0.0668653	0.212972	RIF1	2	ENSG00000144115	368.671	-1.62525	0.44541	-3.64889	0.000263374	0.000834328	THNSL2	2
ENSG00000079805	4219.48	-0.207616	0.127151	-1.63283	0.102504	0.325472	DNM2	19	ENSG00000168273	209.021	-0.499314	0.272569	-1.83188	0.0669691	0.213264	UQCC5	3	ENSG00000162618	67.4951	-2.08033	0.570132	-3.64885	0.000263418	0.000834328	ADGRL4	1
ENSG00000111142	5066.67	0.299415	0.183372	1.63283	0.102505	0.325472	METAP2	12	ENSG00000122884	1218.71	-0.262097	0.14317	-1.83067	0.0671494	0.213759	P4HA1	10	ENSG00000133321	5.56517	-3.0962	0.848579	-3.64869	0.00026358	0.000834687	PLAAT4	11
ENSG00000135845	878.734	0.172113	0.105392	1.63307	0.102454	0.325472	PIGC	1	ENSG00000196267	150.296	-0.308893	0.16873	-1.8307	0.0671459	0.213759	ZNF836	19	ENSG00000141568	2952.99	0.34704	0.0951215	3.64839	0.000263887	0.000835505	FOXK2	17
ENSG00000143924	2944.63	-0.295952	0.181222	-1.63309	0.10245	0.325472	EML4	2	ENSG00000182809	2617.4	-0.240624	0.131449	-1.83056	0.0671668	0.213775	CRIP2	14	ENSG00000183153	65.395	-0.919485	0.252101	-3.64728	0.000265027	0.000838959	GJD3	17
ENSG00000160075	3943.36	0.202791	0.124195	1.63284	0.102502	0.325472	SSU72	1	ENSG00000122367	66.3827	0.765453	0.418316	1.82985	0.067273	0.214073	LDB3	10	ENSG00000183826	799.494	-0.300208	0.0823281	-3.64648	0.000265853	0.000841417	BTBD9	6
ENSG00000166352	721.016	0.273188	0.167303	1.63289	0.102492	0.325472	IFTAP	11	ENSG00000129128	3594.93	0.193087	0.105545	1.82943	0.0673353	0.214159	SPCS3	4	ENSG00000282826	86.0575	4.19572	1.15074	3.64612	0.000266228	0.000842448	FRG1CP	20
ENSG00000178761	1996.14	0.158086	0.0967996	1.63313	0.102442	0.325472	FAM219B	15	ENSG00000175267	80.8617	-1.08112	0.590965	-1.82941	0.0673375	0.214159	VWA3A	16	ENSG00000101162	24.8969	1.00406	0.27541	3.64568	0.000266687	0.000843747	TUBB1	20
ENSG00000221916	40.0577	0.476939	0.292108	1.63275	0.102522	0.325472	C19orf73	19	ENSG00000175787	155.553	0.38164	0.208608	1.82946	0.0673312	0.214159	ZNF169	9	ENSG00000162236	1046.97	-0.216866	0.0594998	-3.64481	0.000267589	0.000846376	STX5	11
ENSG00000173548	966.86	-0.253184	0.155088	-1.63252	0.10257	0.325505	SNX33	15	ENSG00000100302	22.7285	-0.931436	0.509206	-1.82919	0.0673705	0.214225	RASD2	22	ENSG00000196396	1714.88	-0.370537	0.101662	-3.64478	0.000267617	0.000846376	PTPN1	20
ENSG00000254852	22.1429	0.61893	0.379114	1.63257	0.10256	0.325505	NPIPA2	16	ENSG00000077279	2035.78	0.532109	0.290938	1.82894	0.067408	0.214282	DCX	X	ENSG00000142609	102.481	-0.774249	0.212543	-3.64278	0.000269708	0.000852832	CFAP74	1
ENSG00000143195	1277.88	0.61871	0.379037	1.63232	0.102612	0.325578	ILDR2	1	ENSG00000163931	7593.2	-0.305963	0.167293	-1.82891	0.0674132	0.214282	TKT	3	ENSG00000089472	1015.48	-1.0981	0.301472	-3.64247	0.000270037	0.000853712	HEPH	X
ENSG00000075290	3490	-0.870803	0.533539	-1.63213	0.102653	0.325588	WNT8B	10	ENSG00000220563	21.3985	0.71959	0.393558	1.82842	0.0674864	0.214475	PKMP3	6	ENSG00000225190	168.94	-0.654707	0.179821	-3.64089	0.000271697	0.000858803	PLEKHM1	17
ENSG00000173890	56.0952	0.486871	0.298297	1.63217	0.102644	0.325588	GPR160	3	ENSG00000137145	1009.26	0.180433	0.0986928	1.82823	0.0675146	0.214514	DENND4C	9	ENSG00000110881	772.294	0.597404	0.164144	3.63952	0.000273148	0.000863231	ASIC1	12
ENSG00000134970	1883.18	-0.352998	0.216323	-1.63181	0.10272	0.32574	TMED7	5	ENSG00000184857	317.984	0.214334	0.117245	1.82809	0.0675362	0.214514	TMEM186	16	ENSG00000122435	490.373	0.319291	0.0877358	3.63923	0.000273456	0.000864046	TRMT13	1
ENSG00000138448	3707.2	-0.619894	0.379964	-1.63145	0.102795	0.325919	ITGAV	2	ENSG00000205578	11.4795	-0.897931	0.491181	-1.82811	0.0675334	0.214514	POM121B	7	ENSG00000130299	939.846	-0.318937	0.0876434	-3.63903	0.00027367	0.00086456	GTPBP3	19
ENSG00000117480	212.192	-0.275159	0.168698	-1.63107	0.102876	0.326114	FAAH	1	ENSG00000176208	1014.88	0.344266	0.188381	1.8275	0.067625	0.214717	ATAD5	17	ENSG00000236609	774.311	0.469554	0.129054	3.63841	0.000274321	0.000866459	ZNF853	7
ENSG00000169131	463.809	-0.242363	0.148611	-1.63085	0.102921	0.326199	ZNF354A	5	ENSG00000267385	17.4707	0.993518	0.543625	1.82758	0.0676125	0.214717		19	ENSG00000177728	3564.11	0.379831	0.104459	3.63619	0.000276706	0.000873829	TMEM94	17
ENSG00000069399	68.1914	-0.554324	0.339953	-1.63059	0.102977	0.326255	BCL3	19	ENSG00000147894	1080.89	0.316268	0.173091	1.82718	0.0676724	0.214749	C9orf72	9	ENSG00000155508	1814.77	0.19801	0.0544594	3.63592	0.000276993	0.000874532	CNOT8	5
ENSG00000132589	4694.71	0.174842	0.107222	1.63064	0.102965	0.326255	FLOT2	17	ENSG00000169439	11294.1	-0.484935	0.2654	-1.82719	0.0676714	0.214749	SDC2	8	ENSG00000169252	13.185	-2.01395	0.553915	-3.63585	0.000277071	0.000874532	ADRB2	5
ENSG00000146006	52.6289	0.584138	0.35831	1.63026	0.103047	0.326417	LRRTM2	5	ENSG00000170468	565.7	-0.194717	0.106565	-1.82721	0.0676689	0.214749	RIOX1	14	ENSG00000188316	179.445	-0.737103	0.202733	-3.63582	0.000277095	0.000874532	ENO4	10
ENSG00000215440	870.298	-0.277258	0.170123	-1.62975	0.103154	0.326662	NPEPL1	20	ENSG00000113211	21.1279	-0.75889	0.41538	-1.82698	0.0677033	0.214807	PCDHB6	5	ENSG00000205659	770.629	0.432463	0.118946	3.63579	0.000277132	0.000874532	LIN52	14
ENSG00000258890	1188.78	0.197313	0.121072	1.62971	0.103162	0.326662	CEP95	17	ENSG00000118363	4654.47	0.205877	0.112712	1.82658	0.067763	0.214957	SPCS2	11	ENSG00000196998	853.743	-0.246621	0.0678348	-3.63561	0.000277324	0.000874975	WDR45	X
ENSG00000145908	825.393	-0.402266	0.246888	-1.62934	0.103241	0.326816	ZNF300	5	ENSG00000112972	21826.2	0.280491	0.153589	1.82625	0.0678128	0.215076	HMGCS1	5	ENSG00000090615	2063.49	-0.354567	0.0975308	-3.63544	0.000277511	0.000875403	GOLGA3	12
ENSG00000166341	5020.41	-0.332115	0.203839	-1.6293	0.103249	0.326816	DCHS1	11	ENSG00000166483	2985.64	-0.247603	0.135602	-1.82596	0.0678567	0.215175	WEE1	11	ENSG00000169242	29.6255	-1.00027	0.275175	-3.63503	0.000277948	0.000876622	EFNA1	1
ENSG00000095713	32.5468	0.577583	0.354573	1.62895	0.103323	0.32699	CRTAC1	10	ENSG00000238105	117.299	0.53205	0.291416	1.82575	0.0678887	0.215237	GOLGA2P5	12	ENSG00000166170	1759.54	0.389312	0.107111	3.63466	0.000278343	0.000877706	BAG5	14
ENSG00000288525	21.0423	-0.427757	0.262616	-1.62883	0.103349	0.327013		7	ENSG00000102144	6061.43	-0.198961	0.108984	-1.8256	0.0679105	0.215256	PGK1	X	ENSG00000270441	39.1113	1.02732	0.282679	3.63422	0.000278818	0.000879042	LAMB2P1	3
ENSG00000065328	1708.82	0.292216	0.179448	1.62841	0.103437	0.32723	MCM10	10	ENSG00000135597	1526.82	0.162629	0.0890853	1.82554	0.0679197	0.215256	REPS1	6	ENSG00000161682	2428.27	0.52425	0.144285	3.63342	0.00027969	0.000881627	FAM171A2	17
ENSG00000147437	62.093	0.567038	0.348305	1.62799	0.103527	0.327393	GNRH1	8	ENSG00000109917	1125.7	-0.242246	0.132711	-1.82537	0.0679454	0.215298	ZPR1	11	ENSG00000235162	834.072	0.483192	0.13299	3.6333	0.000279823	0.000881886	C12orf75	12
ENSG00000220008	16.7895	0.689863	0.423749	1.628	0.103526	0.327393	LINGO3	19	ENSG00000108100	2074.22	-0.142567	0.0781795	-1.82358	0.068215	0.216112	CCNY	10	ENSG00000163576	28.5703	-1.18905	0.327285	-3.63307	0.000280066	0.000882488	EFHB	3
ENSG00000089159	2567.91	-0.32123	0.197342	-1.62778	0.103571	0.327474	PXN	12	ENSG00000196428	1610.8	-0.310421	0.170244	-1.82339	0.0682448	0.216167	TSC22D2	3	ENSG00000129083	3301.96	-0.252855	0.0696193	-3.63196	0.000281273	0.000886128	COPB1	11
ENSG00000136152	683.803	-0.150829	0.0926667	-1.62765	0.103598	0.3275	COG3	13	ENSG00000251349	823.887	0.372292	0.204212	1.82307	0.0682934	0.216281	MSANTD3-TMEFF1	9	ENSG00000163376	183.946	-1.06859	0.294281	-3.6312	0.000282102	0.000888576	KBTBD8	3
ENSG00000164048	673.298	0.350453	0.215363	1.62727	0.10368	0.32768	ZNF589	3	ENSG00000113504	1039.99	0.366855	0.201262	1.82278	0.0683371	0.21638	SLC12A7	5	ENSG00000010165	1323.34	-0.370004	0.101916	-3.63048	0.000282896	0.000890914	METTL13	1
ENSG00000169087	222.908	0.271084	0.166595	1.62721	0.103693	0.32768	HSPBAP1	3	ENSG00000119888	178.444	0.464197	0.254708	1.82246	0.0683846	0.21649	EPCAM	2	ENSG00000134463	94.6877	2.03792	0.56182	3.62735	0.00028634	0.000901594	ECHDC3	10
ENSG00000100068	59.305	-0.365183	0.224499	-1.62666	0.103809	0.327925	LRP5L	22	ENSG00000183808	2029.81	0.272457	0.149518	1.82224	0.0684192	0.216518	RBM12B	8	ENSG00000177459	8.16873	-1.77085	0.488339	-3.62627	0.000287544	0.000905218	ERICH5	8
ENSG00000104818	3.92737	-2.32362	1.42846	-1.62667	0.103808	0.327925	CGB2	19	ENSG00000197584	46.264	-0.80325	0.440823	-1.82216	0.0684309	0.216518	KCNMB2	3	ENSG00000129151	37.7704	-2.0323	0.560492	-3.62593	0.000287926	0.000906254	BBOX1	11
ENSG00000129244	415.008	-0.3357	0.20643	-1.62622	0.103903	0.327981	ATP1B2	17	ENSG00000205336	1204.68	0.500866	0.274857	1.82228	0.0684131	0.216518	ADGRG1	16	ENSG00000179163	275.035	-0.510449	0.140784	-3.62575	0.000288123	0.00090671	FUCA1	1
ENSG00000131652	1367.48	0.355214	0.218402	1.62643	0.103859	0.327981	THOC6	16	ENSG00000166529	497.022	-0.19131	0.10504	-1.8213	0.0685605	0.216879	ZSCAN21	7	ENSG00000173611	535.923	0.422601	0.116581	3.62496	0.000289008	0.000909325	SCAI	9
ENSG00000138092	2354.82	0.170815	0.105027	1.62639	0.103867	0.327981	CENPO	2	ENSG00000171243	789.105	0.722917	0.396936	1.82124	0.0685702	0.216879	SOSTDC1	7	ENSG00000119650	842.003	-0.308375	0.0850877	-3.6242	0.000289854	0.000911822	IFT43	14
ENSG00000152689	18.4777	-0.610561	0.375435	-1.62628	0.103891	0.327981	RASGRP3	2	ENSG00000109606	8654.79	0.198905	0.109233	1.82093	0.0686168	0.216957	DHX15	4	ENSG00000156206	7.61156	-2.34936	0.648284	-3.62396	0.000290126	0.00091251	CFAP161	15
ENSG00000176435	6.39062	-1.15612	0.711049	-1.62593	0.103964	0.328112	CLEC14A	14	ENSG00000198874	631.2	-0.213516	0.117258	-1.82091	0.0686201	0.216957	TYW1	7	ENSG00000101019	1301.16	0.330121	0.0911004	3.62371	0.000290407	0.000913059	UQCC1	20
ENSG00000159479	856.6	0.151834	0.0933951	1.62571	0.10401	0.328139	MED8	1	ENSG00000261089	4.90394	-1.7792	0.977397	-1.82035	0.0687063	0.217154	CDC37P2	16	ENSG00000144712	740.126	0.52346	0.144454	3.62372	0.000290394	0.000913059	CAND2	3
ENSG00000167094	8.7371	-0.705133	0.433718	-1.62579	0.103995	0.328139	TTC16	9	ENSG00000286064	22.4657	0.697087	0.382944	1.82034	0.0687078	0.217154		1	ENSG00000086475	5276.21	0.279815	0.0772372	3.62279	0.000291437	0.000916128	SEPHS1	10
ENSG00000168140	490.119	-1.62019	0.996665	-1.62561	0.104032	0.328147	VASN	16	ENSG00000145723	254.638	0.307301	0.168873	1.81971	0.0688026	0.217414	GIN1	5	ENSG00000161091	1380.58	-0.351158	0.0969486	-3.6221	0.000292219	0.000918416	MFSD12	19
ENSG00000137692	1269.3	0.206947	0.127344	1.6251	0.104141	0.328432	DCUN1D5	11	ENSG00000118412	502.053	0.288286	0.158458	1.81932	0.0688632	0.217566	CASP8AP2	6	ENSG00000181690	394.874	-0.378478	0.104494	-3.62202	0.000292317	0.000918558	PLAG1	8
ENSG00000186141	1151.67	0.236418	0.145492	1.62496	0.104172	0.328467	POLR3C	1	ENSG00000104381	1440.29	0.329404	0.181084	1.81907	0.0689005	0.217592	GDAP1	8	ENSG00000120942	808.775	0.253814	0.0700822	3.62166	0.000292717	0.000919645	UBIAD1	1
ENSG00000118785	77.0908	-1.04014	0.640355	-1.62432	0.104307	0.328787	SPP1	4	ENSG00000132854	92.0543	-0.638256	0.350877	-1.81903	0.0689072	0.217592	KANK4	1	ENSG00000132749	128.212	0.480132	0.13258	3.62145	0.000292958	0.000920235	TESMIN	11
ENSG00000163083	52.0354	0.634353	0.390539	1.6243	0.104312	0.328787	INHBB	2	ENSG00000164294	2693.23	-0.259006	0.142388	-1.81901	0.0689093	0.217592	GPX8	5	ENSG00000147364	474.083	0.33551	0.0926537	3.62112	0.00029333	0.000921234	FBXO25	8
ENSG00000166492	4.21142	-1.17286	0.722171	-1.62407	0.104361	0.328881	FAM86GP	11	ENSG00000176973	1260.86	0.336996	0.185326	1.8184	0.069003	0.217848	FAM89B	11	ENSG00000135245	898.894	0.522252	0.144243	3.62063	0.000293884	0.000922803	HILPDA	7
ENSG00000127528	24.0435	-0.803912	0.495154	-1.62356	0.10447	0.329118	KLF2	19	ENSG00000122490	1265.83	0.194733	0.107125	1.81781	0.069093	0.218092	SLC66A2	18	ENSG00000164404	31.7908	0.985317	0.272244	3.61924	0.000295465	0.0009276	GDF9	5
ENSG00000280165	110.45	-0.540702	0.333039	-1.62354	0.104474	0.329118	PCDH20	13	ENSG00000121361	92.1552	-0.503722	0.277178	-1.81732	0.0691674	0.218287	KCNJ8	12	ENSG00000100211	1214.82	-0.317925	0.0878699	-3.61813	0.00029674	0.00093143	CBY1	22
ENSG00000242715	98.5141	0.338021	0.208243	1.62321	0.104545	0.329281	CCDC169	13	ENSG00000213859	431.799	-0.266615	0.146737	-1.81697	0.0692225	0.21838	KCTD11	17	ENSG00000104728	658.704	-0.593223	0.163999	-3.61724	0.000297761	0.000934465	ARHGEF10	8
ENSG00000151623	67.3692	-0.996446	0.613988	-1.62291	0.104609	0.329423	NR3C2	4	ENSG00000214223	22.554	0.657624	0.361924	1.81702	0.0692139	0.21838	HNRNPA1P10	19	ENSG00000095574	408.585	0.423409	0.117065	3.61687	0.000298192	0.000935647	IKZF5	10
ENSG00000156136	1307.65	0.276496	0.17041	1.62254	0.104689	0.329493	DCK	4	ENSG00000136710	733.625	0.216623	0.119233	1.81681	0.0692468	0.218417	CCDC115	2	ENSG00000197461	97.4586	-1.15018	0.318027	-3.61663	0.000298464	0.000936327	PDGFA	7
ENSG00000175305	455.428	0.379788	0.234068	1.62256	0.104684	0.329493	CCNE2	8	ENSG00000099364	2784.49	0.25996	0.143164	1.81582	0.0693985	0.218856	FBXL19	16	ENSG00000165689	1562.79	-0.337703	0.093429	-3.61454	0.00030088	0.000943733	ENTR1	9
ENSG00000204420	23.3265	0.61735	0.380449	1.62269	0.104656	0.329493	MPIG6B	6	ENSG00000106346	1158.85	0.151132	0.083255	1.81529	0.06948	0.219032	USP42	7	ENSG00000118526	9.97248	-1.74553	0.483254	-3.61204	0.0003038	0.000952719	TCF21	6
ENSG00000128563	1510.35	-0.191721	0.118176	-1.62234	0.104731	0.329566	PRKRIP1	7	ENSG00000162373	235.618	0.255189	0.140578	1.81529	0.0694798	0.219032	BEND5	1	ENSG00000153815	2105.5	0.409753	0.113465	3.61127	0.000304704	0.000955379	CMIP	16
ENSG00000143995	659.489	1.01921	0.628319	1.62212	0.104778	0.3296	MEIS1	2	ENSG00000111665	1379.45	0.219391	0.120868	1.81513	0.0695034	0.219066	CDCA3	12	ENSG00000100348	1842.63	-0.296149	0.0820191	-3.61073	0.000305336	0.000957184	TXN2	22
ENSG00000164978	451.969	0.274848	0.169439	1.62211	0.10478	0.3296	NUDT2	9	ENSG00000105662	1013.7	0.209349	0.115358	1.81477	0.0695586	0.2192	CRTC1	19	ENSG00000286264	294.573	-0.479385	0.132801	-3.6098	0.000306431	0.000960442		11
ENSG00000095951	925.36	-0.684298	0.42199	-1.6216	0.10489	0.329763	HIVEP1	6	ENSG00000102466	71.2922	0.63293	0.348832	1.81442	0.0696124	0.219249	FGF14	13	ENSG00000123395	950.935	-0.363193	0.100627	-3.60929	0.000307032	0.000962149	ATG101	12
ENSG00000179044	29.2961	-0.606655	0.374097	-1.62165	0.104878	0.329763	EXOC3L1	16	ENSG00000184005	1344.81	-0.226239	0.124678	-1.81459	0.0695871	0.219249	ST6GALNAC3	1	ENSG00000136404	16.734	1.34778	0.373467	3.60883	0.000307586	0.000963709	TM6SF1	15
ENSG00000198324	674.311	0.197839	0.12199	1.62177	0.104852	0.329763	PHETA1	12	ENSG00000197894	7106.87	0.202873	0.111808	1.81448	0.0696042	0.219249	ADH5	4	ENSG00000168286	1176.98	0.214595	0.0594652	3.60875	0.000307671	0.0009638	THAP11	16
ENSG00000122254	25.3305	-1.19412	0.736512	-1.62132	0.104949	0.32989	HS3ST2	16	ENSG00000204560	1107.87	-0.22909	0.126295	-1.81393	0.0696891	0.219451	DHX16	6	ENSG00000114125	1743.33	-0.363004	0.100648	-3.60668	0.000310145	0.000971371	RNF7	3
ENSG00000103343	335.722	-0.144651	0.0892539	-1.62066	0.10509	0.330098	ZNF174	16	ENSG00000088832	5166.94	-0.160617	0.0885582	-1.81369	0.0697251	0.219524	FKBP1A	20	ENSG00000113231	78.5529	0.652661	0.181036	3.60514	0.000311991	0.000976974	PDE8B	5
ENSG00000140853	19.927	-0.672715	0.415112	-1.62056	0.105112	0.330098	NLRC5	16	ENSG00000067992	707.793	0.418771	0.230924	1.81346	0.0697612	0.219597	PDK3	X	ENSG00000150776	1492.82	0.271978	0.0754568	3.60443	0.000312844	0.000979466	NKAPD1	11
ENSG00000158411	563.313	0.265109	0.163587	1.6206	0.105104	0.330098	MITD1	2	ENSG00000160973	42.0442	0.78487	0.432883	1.81312	0.0698127	0.219719	FOXH1	8	ENSG00000141577	1868.86	0.326601	0.0906356	3.60346	0.000314013	0.000982948	CEP131	17
ENSG00000179134	3427.35	-0.188238	0.116137	-1.62083	0.105054	0.330098	SAMD4B	19	ENSG00000100146	50.0427	-1.3855	0.764192	-1.81303	0.0698278	0.219727	SOX10	22	ENSG00000135272	697.007	-0.510537	0.141705	-3.60282	0.000314789	0.000985196	MDFIC	7
ENSG00000185774	8.52896	0.773693	0.47732	1.62091	0.105037	0.330098	KCNIP4	4	ENSG00000163602	1816.18	-0.120601	0.0665241	-1.81289	0.0698487	0.219752	RYBP	3	ENSG00000135334	2247.14	0.490161	0.136054	3.60269	0.000314945	0.000985505	AKIRIN2	6
ENSG00000132128	3079.23	-0.174129	0.107461	-1.6204	0.105147	0.330129	LRRC41	1	ENSG00000092020	1288.97	0.208127	0.114864	1.81194	0.0699956	0.220174	PPP2R3C	14	ENSG00000286215	95.1984	-0.722691	0.200646	-3.60183	0.00031599	0.000988593		6
ENSG00000160298	1297.75	0.3223	0.198909	1.62034	0.10516	0.330129	C21orf58	21	ENSG00000130844	1218.58	0.248756	0.137323	1.81146	0.070069	0.220365	ZNF331	19	ENSG00000178202	1353.74	-0.356239	0.0989166	-3.60141	0.000316501	0.000990012	POGLUT3	11
ENSG00000058866	21.3654	-0.461166	0.284687	-1.61991	0.105252	0.330143	DGKG	3	ENSG00000131914	2311.75	0.990059	0.546716	1.81092	0.070153	0.220552	LIN28A	1	ENSG00000163273	6.45866	2.38643	0.662666	3.60126	0.000316677	0.000990383	NPPC	2
ENSG00000135931	1712.83	-0.182261	0.112512	-1.61992	0.105249	0.330143	ARMC9	2	ENSG00000196268	535.507	0.211849	0.116984	1.81092	0.070154	0.220552	ZNF493	19	ENSG00000105810	3532.12	-0.687705	0.191057	-3.59948	0.000318859	0.000997022	CDK6	7
ENSG00000142459	1111.21	-0.259952	0.160453	-1.62011	0.105208	0.330143	EVI5L	19	ENSG00000188368	114.599	0.336292	0.18573	1.81065	0.0701949	0.220619	PRR19	19	ENSG00000107223	5272.33	-0.350789	0.0974771	-3.59868	0.000319833	0.000999703	EDF1	9
ENSG00000152669	236.539	-1.5037	0.928245	-1.61994	0.105245	0.330143	CCNO	5	ENSG00000261115	787.807	0.390174	0.215493	1.81061	0.0702011	0.220619	TMEM178B	7	ENSG00000172531	6211.27	-0.337426	0.0937625	-3.59873	0.000319776	0.000999703	PPP1CA	11
ENSG00000156006	6.27636	-1.14473	0.706683	-1.61987	0.10526	0.330143	NAT2	8	ENSG00000103168	1810.23	-0.195245	0.107843	-1.81045	0.0702255	0.220656	TAF1C	16	ENSG00000113272	708.329	-0.314807	0.087482	-3.59854	0.00032001	0.00100008	THG1L	5
ENSG00000095539	504.406	-0.389567	0.240554	-1.61946	0.105349	0.33024	SEMA4G	10	ENSG00000116754	9734.56	0.141215	0.0780082	1.81026	0.0702549	0.220708	SRSF11	1	ENSG00000164326	8.97038	-3.72952	1.03646	-3.59831	0.000320288	0.00100076	CARTPT	5
ENSG00000107438	1846.01	-0.786877	0.485888	-1.61946	0.105348	0.33024	PDLIM1	10	ENSG00000107338	889.219	-0.422638	0.233489	-1.8101	0.0702807	0.220708	SHB	9	ENSG00000101542	852.38	1.6808	0.46716	3.59792	0.000320775	0.0010021	CDH20	18
ENSG00000163026	719.64	0.252941	0.156174	1.61961	0.105316	0.33024	WDCP	2	ENSG00000263535	16.4623	0.848723	0.468877	1.81012	0.0702776	0.220708	AK4P1	17	ENSG00000262246	69.4656	1.46428	0.407002	3.59771	0.000321033	0.00100272	CORO7	16
ENSG00000136631	1615.92	0.173431	0.107141	1.61871	0.105509	0.330595	VPS45	1	ENSG00000175600	131.864	-0.823411	0.454994	-1.80972	0.0703396	0.220853	SUGCT	7	ENSG00000169682	2054.65	-0.288483	0.0802066	-3.59675	0.000322218	0.00100624	SPNS1	16
ENSG00000172380	2730.51	-0.560582	0.346289	-1.61883	0.105484	0.330595	GNG12	1	ENSG00000125675	260.037	0.504368	0.278733	1.8095	0.0703733	0.220894	GRIA3	X	ENSG00000136531	169.638	0.900235	0.250328	3.59622	0.000322876	0.00100811	SCN2A	2
ENSG00000235944	47.7244	0.326827	0.201911	1.61866	0.10552	0.330595	ZNF815P	7	ENSG00000170381	60.7117	-0.840755	0.464663	-1.80939	0.0703911	0.220894	SEMA3E	7	ENSG00000079616	5038.47	0.328988	0.091492	3.59581	0.000323387	0.00100952	KIF22	16
ENSG00000288633	141.309	-0.211287	0.130551	-1.61842	0.105572	0.330699		7	ENSG00000185164	2722.22	-0.357814	0.197754	-1.80939	0.0703906	0.220894	NOMO2	16	ENSG00000114745	1383.15	-0.306111	0.0851396	-3.59541	0.000323887	0.0010109	GORASP1	3
ENSG00000054277	737.553	0.238921	0.147647	1.61819	0.105621	0.330736	OPN3	1	ENSG00000104131	3211.75	-0.215499	0.119115	-1.80917	0.0704249	0.22096	EIF3J	15	ENSG00000150051	33.2506	2.44465	0.679987	3.59514	0.000324215	0.00101174	MKX	10
ENSG00000144746	1877.62	-0.204746	0.126529	-1.61818	0.105625	0.330736	ARL6IP5	3	ENSG00000137955	1701.2	-0.262136	0.14493	-1.80871	0.0704963	0.220962	RABGGTB	1	ENSG00000243678	8739.43	-0.586221	0.163236	-3.59125	0.00032909	0.00102677	NME2	17
ENSG00000154930	64.7531	0.484912	0.299714	1.61792	0.10568	0.330736	ACSS1	20	ENSG00000154319	952.888	0.654799	0.361972	1.80898	0.0704549	0.220962	FAM167A	8	ENSG00000114388	636.97	0.36568	0.101855	3.59021	0.000330407	0.00103069	NPRL2	3
ENSG00000160808	30.5415	-0.533024	0.329442	-1.61796	0.105671	0.330736	MYL3	3	ENSG00000166780	466.627	-0.369286	0.20416	-1.80881	0.0704802	0.220962	BMERB1	16	ENSG00000153066	559.315	-0.368654	0.102688	-3.59004	0.000330623	0.00103117	TXNDC11	16
ENSG00000162695	576.001	-0.166503	0.102908	-1.61798	0.105667	0.330736	SLC30A7	1	ENSG00000185869	217.062	0.313746	0.173441	1.80895	0.0704594	0.220962	ZNF829	19	ENSG00000172292	1994.14	0.360546	0.10044	3.58965	0.000331119	0.00103253	CERS6	2
ENSG00000104312	327.868	-0.204437	0.126369	-1.61777	0.105711	0.330773	RIPK2	8	ENSG00000197444	294.181	0.327252	0.180932	1.8087	0.0704979	0.220962	OGDHL	10	ENSG00000156171	470.006	-0.423602	0.118034	-3.5888	0.000332208	0.00103574	DRAM2	1
ENSG00000171388	311.97	0.839053	0.51879	1.61733	0.105808	0.331016	APLN	X	ENSG00000244242	8.98521	-2.16175	1.19521	-1.80867	0.0705026	0.220962	IFITM10	11	ENSG00000139116	2621.19	0.435552	0.12137	3.58863	0.000332418	0.0010362	KIF21A	12
ENSG00000234602	31.6406	-1.34535	0.831928	-1.61715	0.105847	0.331077	MCIDAS	5	ENSG00000116212	1803.42	0.194675	0.107655	1.80831	0.0705576	0.221014	LRRC42	1	ENSG00000125611	832.698	-0.464062	0.129329	-3.58823	0.000332925	0.0010376	CHCHD5	2
ENSG00000249931	66.4341	-0.295463	0.182719	-1.61703	0.105872	0.331094	GOLGA8K	15	ENSG00000223396	27.702	-0.572019	0.316302	-1.80846	0.0705352	0.221014	RPS10P7	1	ENSG00000183783	112.979	-1.84634	0.514598	-3.58793	0.000333316	0.00103863	KCTD8	4
ENSG00000133065	976.528	-0.3954	0.244561	-1.61678	0.105927	0.331103	SLC41A1	1	ENSG00000280114	19.3132	1.4895	0.823664	1.80839	0.0705464	0.221014		1	ENSG00000159915	68.1744	0.680902	0.18981	3.58729	0.000334135	0.00104099	ZNF233	19
ENSG00000148248	3048.09	-0.309434	0.191373	-1.61692	0.105897	0.331103	SURF4	9	ENSG00000095574	489.085	0.197313	0.109127	1.80811	0.0705892	0.221073	IKZF5	10	ENSG00000257727	2010.65	-0.294867	0.0822022	-3.5871	0.000334379	0.00104156	CNPY2	12
ENSG00000176714	162.756	0.265589	0.164273	1.61675	0.105932	0.331103	CCDC121	2	ENSG00000101193	2917.26	0.167313	0.0925691	1.80744	0.0706939	0.22136	GID8	20	ENSG00000102053	230.649	0.4571	0.127453	3.58642	0.000335254	0.0010441	ZC3H12B	X
ENSG00000115687	1524.53	0.236141	0.146114	1.61615	0.106062	0.33145	PASK	2	ENSG00000178104	3074.47	0.126913	0.0702215	1.80732	0.0707123	0.221378	PDE4DIP	1	ENSG00000125970	9343.27	0.384373	0.107201	3.58555	0.000336374	0.00104739	RALY	20
ENSG00000241878	933.759	-0.233833	0.144731	-1.61564	0.106173	0.331736	PISD	22	ENSG00000178947	226.899	0.307484	0.170143	1.80721	0.0707303	0.221394	SMIM10L2A	X	ENSG00000106123	148.103	0.820463	0.228872	3.58482	0.000337315	0.00105013	EPHB6	7
ENSG00000189129	166.11	-0.923632	0.571869	-1.61511	0.106287	0.33203	PLAC9	10	ENSG00000160325	179.278	0.282557	0.156361	1.80708	0.0707497	0.221401	CACFD1	9	ENSG00000171243	361.224	-0.971048	0.270952	-3.58384	0.000338573	0.00105386	SOSTDC1	7
ENSG00000184206	143.57	-0.367803	0.227792	-1.61464	0.106388	0.332251	GOLGA6L4	15	ENSG00000285292	410.755	-0.460887	0.255053	-1.80702	0.0707584	0.221401	ABCF2-H2BK1	7	ENSG00000105835	1375.23	-0.51117	0.142647	-3.58346	0.000339066	0.0010552	NAMPT	7
ENSG00000189043	6284.51	0.441149	0.273224	1.61461	0.106396	0.332251	NDUFA4	7	ENSG00000100078	279.001	0.6178	0.341911	1.8069	0.0707776	0.221421	PLA2G3	22	ENSG00000185664	157.913	-1.05461	0.29431	-3.58333	0.00033924	0.00105555	PMEL	12
ENSG00000102890	108.202	0.40708	0.252146	1.61446	0.106427	0.332288	ELMO3	16	ENSG00000172269	1029.57	-0.210633	0.116621	-1.80614	0.0708968	0.221671	DPAGT1	11	ENSG00000181852	1391.05	-0.286617	0.0799971	-3.58284	0.000339875	0.00105733	RNF41	12
ENSG00000205176	8.30655	0.717259	0.444355	1.61416	0.106493	0.332373	REXO1L1P	8	ENSG00000224747	11.8247	-0.763747	0.42288	-1.80606	0.0709088	0.221671	MTCYBP21	21	ENSG00000198910	2062.19	0.778576	0.217437	3.58069	0.000342686	0.00106589	L1CAM	X
ENSG00000251287	21.9925	-0.596018	0.369242	-1.61417	0.106491	0.332373	ALG1L2	3	ENSG00000229314	249.356	0.281987	0.156113	1.80631	0.0708707	0.221671	ORM1	9	ENSG00000167996	23956.1	-0.369004	0.10307	-3.58012	0.000343433	0.00106802	FTH1	11
ENSG00000129226	96.8163	0.246898	0.152993	1.61378	0.106575	0.332507	CD68	17	ENSG00000272305	16.515	0.794127	0.439687	1.80612	0.0708996	0.221671		3	ENSG00000268869	57.7802	1.84955	0.516632	3.58001	0.000343581	0.00106828	ESPNP	1
ENSG00000162998	2030.76	-0.886663	0.549421	-1.61382	0.106567	0.332507	FRZB	2	ENSG00000096070	2155.14	0.218965	0.12125	1.80589	0.0709356	0.221714	BRPF3	6	ENSG00000119986	93.3957	-0.901893	0.251932	-3.57991	0.000343715	0.0010685	AVPI1	10
ENSG00000127804	1458.42	0.130644	0.0809645	1.6136	0.106614	0.332519	METTL16	17	ENSG00000058668	2441.11	-0.264287	0.146386	-1.80541	0.0710104	0.221873	ATP2B4	1	ENSG00000274180	521.687	0.343043	0.0958692	3.57825	0.000345908	0.00107513	NATD1	17
ENSG00000144524	1720.22	0.170686	0.105784	1.61354	0.106627	0.332519	COPS7B	2	ENSG00000186376	323.681	-0.212948	0.117951	-1.8054	0.0710124	0.221873	ZNF75D	X	ENSG00000120333	1001.29	0.278463	0.0778267	3.57798	0.000346257	0.00107602	MRPS14	1
ENSG00000185615	28.6131	0.635345	0.393769	1.6135	0.106636	0.332519	PDIA2	16	ENSG00000115241	5833.72	0.144519	0.0800808	1.80466	0.0711276	0.222193	PPM1G	2	ENSG00000034533	131.369	0.748383	0.209231	3.57682	0.000347796	0.0010806	ASTE1	3
ENSG00000255624	13.017	0.695174	0.430928	1.6132	0.1067	0.332658	C10orf88B	10	ENSG00000110344	1998.88	-0.163436	0.0905882	-1.80417	0.0712051	0.222379	UBE4A	11	ENSG00000154040	216.677	-0.498837	0.139523	-3.5753	0.000349826	0.00108652	CABYR	18
ENSG00000101096	48.8651	-0.456362	0.282956	-1.61284	0.10678	0.332845	NFATC2	20	ENSG00000156875	2170.15	0.130323	0.0722365	1.80412	0.071213	0.222379	MFSD14A	1	ENSG00000167194	7.71861	2.44113	0.682775	3.57531	0.000349816	0.00108652	C16orf92	16
ENSG00000100138	2935.5	0.186958	0.115937	1.61259	0.106833	0.33295	SNU13	22	ENSG00000104894	321.511	0.248091	0.137545	1.8037	0.0712778	0.222461	CD37	19	ENSG00000223959	1080.36	0.303891	0.0850607	3.57264	0.000353407	0.00109744	AFG3L1P	16
ENSG00000100567	2714.61	0.238851	0.148163	1.61207	0.106946	0.333181	PSMA3	14	ENSG00000216866	30.4599	-0.967794	0.536532	-1.8038	0.0712632	0.222461	RPS2P55	X	ENSG00000104888	71.0976	-1.14051	0.319276	-3.57216	0.000354047	0.00109923	SLC17A7	19
ENSG00000153936	2605.66	0.166215	0.103102	1.61214	0.106931	0.333181	HS2ST1	1	ENSG00000285920	1438.91	0.220248	0.122109	1.8037	0.071278	0.222461		15	ENSG00000166037	1988.91	0.299359	0.0838059	3.57205	0.000354201	0.0010995	CEP57	11
ENSG00000104432	13.931	0.889805	0.552133	1.61158	0.107054	0.333449	IL7	8	ENSG00000161643	30.9812	0.550794	0.305466	1.80313	0.0713684	0.222703	SIGLEC16	19	ENSG00000160588	61.2216	-0.786793	0.220294	-3.57156	0.000354865	0.00110137	MPZL3	11
ENSG00000250796	6.86489	-0.72156	0.447756	-1.6115	0.10707	0.333449	CIDECP2	3	ENSG00000147408	43.9105	-1.18029	0.654625	-1.803	0.0713875	0.222722	CSGALNACT1	8	ENSG00000196071	8.64153	3.13816	0.878863	3.57071	0.00035602	0.00110475	OR2L13	1
ENSG00000196189	111.909	0.525913	0.32638	1.61135	0.107104	0.333491	SEMA4A	1	ENSG00000254469	123.76	0.40056	0.222178	1.80288	0.0714065	0.222741	XNDC1N	11	ENSG00000197050	297.451	0.448133	0.125558	3.56912	0.000358177	0.00111124	ZNF420	19
ENSG00000155363	1646.06	-0.198392	0.123141	-1.61109	0.10716	0.333605	MOV10	1	ENSG00000183691	676.362	0.634986	0.35223	1.80276	0.0714263	0.222763	NOG	17	ENSG00000196632	637.503	0.369149	0.103436	3.56886	0.000358536	0.00111215	WNK3	X
ENSG00000126247	5939.67	-0.306966	0.190564	-1.61083	0.107218	0.333725	CAPNS1	19	ENSG00000254792	9.08828	-1.01612	0.563722	-1.80252	0.0714632	0.222837		11	ENSG00000121931	404.757	0.37206	0.104272	3.56816	0.000359496	0.00111493	LRIF1	1
ENSG00000108963	824.902	-0.242879	0.150789	-1.61072	0.10724	0.333735	DPH1	17	ENSG00000170088	606.888	-0.240612	0.133493	-1.80244	0.0714767	0.222839	TMEM192	4	ENSG00000169026	25.2571	-1.11452	0.312356	-3.5681	0.000359574	0.00111497	SLC49A3	4
ENSG00000187017	58.256	0.896337	0.556641	1.61026	0.107341	0.333928	ESPN	1	ENSG00000270533	22.2908	0.626897	0.347823	1.80235	0.071491	0.222843		21	ENSG00000283366	8.30725	1.85168	0.518963	3.56804	0.000359658	0.00111503		22
ENSG00000250151	76.8318	-0.361479	0.224482	-1.61028	0.107336	0.333928	ARPC4-TTLL3	3	ENSG00000264364	7130.69	0.180718	0.100284	1.80206	0.0715367	0.222946	DYNLL2	17	ENSG00000170385	868.768	-0.536081	0.15026	-3.56769	0.000360146	0.00111634	SLC30A1	1
ENSG00000160271	2009.65	0.204489	0.127011	1.61001	0.107395	0.334036	RALGDS	9	ENSG00000169918	111.677	0.388288	0.215554	1.80135	0.0716477	0.223211	OTUD7A	15	ENSG00000010610	95.4899	-1.69335	0.474684	-3.56731	0.000360658	0.00111773	CD4	12
ENSG00000014138	1571.55	0.251536	0.156253	1.6098	0.107442	0.334121	POLA2	11	ENSG00000274553	11.9476	0.842746	0.467837	1.80137	0.071645	0.223211	CICP15	5	ENSG00000180822	689.208	0.309179	0.0866712	3.56726	0.000360732	0.00111775	PSMG4	6
ENSG00000107643	1114.73	0.208313	0.129435	1.6094	0.107529	0.334332	MAPK8	10	ENSG00000173744	1904.27	-0.173093	0.0961424	-1.80038	0.0718003	0.223645	AGFG1	2	ENSG00000078596	153.873	-1.01529	0.284644	-3.56688	0.000361257	0.00111918	ITM2A	X
ENSG00000164610	588.884	0.387559	0.240876	1.60896	0.107626	0.334573	RP9	7	ENSG00000122257	3621.44	0.184453	0.102463	1.80019	0.0718304	0.223699	RBBP6	16	ENSG00000139546	1553.76	-0.310326	0.0870079	-3.56664	0.000361585	0.00111999	TARBP2	12
ENSG00000108825	54.0469	-0.475999	0.295933	-1.60847	0.107732	0.334576	PTGES3L-AARSD1	17	ENSG00000114648	917.921	-0.190931	0.10607	-1.80005	0.0718524	0.223727	KLHL18	3	ENSG00000189077	451.661	-0.361551	0.101375	-3.56649	0.000361798	0.00112045	TMEM120A	7
ENSG00000141519	798.912	-0.264787	0.164635	-1.60833	0.107763	0.334576	CCDC40	17	ENSG00000177613	1837.05	0.171349	0.0952125	1.79964	0.071917	0.223887	CSTF2T	10	ENSG00000106524	1197.26	-0.505053	0.141644	-3.56565	0.000362956	0.00112383	ANKMY2	7
ENSG00000148358	3189.76	-0.187047	0.116267	-1.60877	0.107666	0.334576	GPR107	9	ENSG00000197119	3179.7	0.294433	0.163623	1.79946	0.0719466	0.223939	SLC25A29	14	ENSG00000168228	293.429	-0.323141	0.0906609	-3.56428	0.000364857	0.00112951	ZCCHC4	4
ENSG00000165282	814.681	-0.206421	0.128304	-1.60884	0.107651	0.334576	PIGO	9	ENSG00000105401	4915.33	-0.117567	0.0653589	-1.79878	0.0720529	0.22423	CDC37	19	ENSG00000133710	39.6707	-2.29749	0.64475	-3.56338	0.00036611	0.00113319	SPINK5	5
ENSG00000168994	774.705	-0.47803	0.297174	-1.60859	0.107706	0.334576	PXDC1	6	ENSG00000107077	416.863	0.281867	0.156709	1.79867	0.0720715	0.22423	KDM4C	9	ENSG00000168754	8.25968	-2.01502	0.56553	-3.56307	0.000366546	0.00113433	FAM178B	2
ENSG00000171497	1292.5	0.223746	0.13911	1.60841	0.107746	0.334576	PPID	4	ENSG00000138080	1112.47	-1.38101	0.767851	-1.79854	0.0720921	0.22423	EMILIN1	2	ENSG00000179271	1695.69	-0.510166	0.143185	-3.56297	0.000366678	0.00113454	GADD45GIP1	19
ENSG00000204899	1455.33	0.272741	0.169557	1.60854	0.107716	0.334576	MZT1	13	ENSG00000173673	32.7689	1.37402	0.763951	1.79857	0.0720869	0.22423	HES3	1	ENSG00000174013	812.47	0.288739	0.0810493	3.56251	0.000367332	0.00113635	FBXO45	3
ENSG00000151490	278.314	0.32992	0.205152	1.60818	0.107797	0.33462	PTPRO	12	ENSG00000258611	5.43427	1.52578	0.848491	1.79823	0.0721406	0.22434	YBX2P2	15	ENSG00000183718	639.097	0.42486	0.119285	3.56173	0.000368414	0.0011395	TRIM52	5
ENSG00000153832	147.914	-0.205203	0.127619	-1.60794	0.107849	0.33466	FBXO36	2	ENSG00000139684	4049.53	0.238014	0.132381	1.79795	0.0721851	0.224357	ESD	13	ENSG00000198959	104.709	-1.78589	0.501439	-3.56152	0.000368708	0.0011402	TGM2	20
ENSG00000168765	627.067	0.339221	0.210964	1.60796	0.107844	0.33466	GSTM4	1	ENSG00000198146	2169.75	0.233802	0.130027	1.79811	0.0721598	0.224357	ZNF770	15	ENSG00000151500	1132.54	0.3948	0.110896	3.5601	0.00037071	0.00114618	THYN1	11
ENSG00000124116	16.6694	-0.48323	0.300545	-1.60785	0.107869	0.334661	WFDC3	20	ENSG00000282988	10.3364	1.32812	0.738663	1.798	0.0721772	0.224357		6	ENSG00000152234	14786.2	0.237302	0.0666608	3.55985	0.000371072	0.00114709	ATP5F1A	18
ENSG00000159055	1708.22	0.309129	0.192325	1.60732	0.107984	0.334958	MIS18A	21	ENSG00000136122	807.141	0.30969	0.172282	1.79758	0.0722443	0.22442	BORA	13	ENSG00000130724	1850.39	-0.275678	0.0774427	-3.55976	0.000371192	0.00114726	CHMP2A	19
ENSG00000149328	158.431	0.565152	0.351644	1.60717	0.108017	0.335	GLB1L2	11	ENSG00000141376	441.748	-0.280777	0.156194	-1.79762	0.0722375	0.22442	BCAS3	17	ENSG00000163872	2961.38	0.34851	0.0979309	3.55873	0.000372648	0.00115155	YEATS2	3
ENSG00000205683	84.3916	-0.688739	0.428609	-1.60692	0.108073	0.335113	DPF3	14	ENSG00000173626	93.9539	0.396259	0.220438	1.7976	0.0722409	0.22442	TRAPPC3L	6	ENSG00000143442	3604.25	0.324821	0.0912778	3.5586	0.000372834	0.00115192	POGZ	1
ENSG00000146221	25.1464	0.67648	0.421016	1.60678	0.108103	0.335146	TCTE1	6	ENSG00000213625	2130.74	-0.22602	0.125786	-1.79686	0.0723578	0.224732	LEPROT	1	ENSG00000139793	627.766	-0.68092	0.191374	-3.55805	0.000373618	0.00115413	MBNL2	13
ENSG00000140386	366.092	0.23255	0.144752	1.60654	0.108155	0.335246	SCAPER	15	ENSG00000166595	1547.25	0.368935	0.205356	1.79656	0.0724049	0.224838	CIAO2B	16	ENSG00000131165	3068.17	-0.19078	0.0536326	-3.55717	0.000374876	0.00115781	CHMP1A	16
ENSG00000023839	34.5616	-0.468898	0.291928	-1.60621	0.108228	0.335412	ABCC2	10	ENSG00000175782	1211.45	0.238768	0.132943	1.79601	0.0724925	0.225069	SLC35E3	12	ENSG00000177707	1687.03	0.781651	0.219773	3.55662	0.000375652	0.00116	NECTIN3	3
ENSG00000162924	378.973	0.200242	0.124688	1.60594	0.108286	0.335533	REL	2	ENSG00000162390	174.272	-0.447118	0.248993	-1.79571	0.0725407	0.225178	ACOT11	1	ENSG00000198939	96.3698	0.647956	0.182188	3.55652	0.000375802	0.00116025	ZFP2	5
ENSG00000180917	1127.22	-0.242037	0.150822	-1.60478	0.108542	0.336265	CMTR2	16	ENSG00000124496	764.714	0.277661	0.154677	1.7951	0.0726379	0.225439	TRERF1	6	ENSG00000115380	515.066	-1.13321	0.318668	-3.55607	0.000376438	0.00116201	EFEMP1	2
ENSG00000108309	204.024	0.538405	0.335547	1.60456	0.108591	0.336355	RUNDC3A	17	ENSG00000162711	23.505	0.532166	0.296651	1.79391	0.0728272	0.225917	NLRP3	1	ENSG00000113368	10289.8	0.363132	0.102121	3.55592	0.00037666	0.00116248	LMNB1	5
ENSG00000109475	10018.5	0.377394	0.235263	1.60414	0.108684	0.336535	RPL34	4	ENSG00000197472	353.104	0.299434	0.166919	1.79389	0.0728311	0.225917	ZNF695	1	ENSG00000163075	137.224	-0.65472	0.184125	-3.55584	0.000376777	0.00116263	CFAP221	2
ENSG00000164746	19.3578	-0.65142	0.406092	-1.60412	0.108688	0.336535	C7orf57	7	ENSG00000204954	426.707	0.213766	0.119154	1.79403	0.0728083	0.225917	UQCC6	12	ENSG00000119782	492.452	0.580849	0.163361	3.55562	0.000377092	0.00116319	FKBP1B	2
ENSG00000069974	256.543	-0.291392	0.181688	-1.6038	0.108758	0.336588	RAB27A	15	ENSG00000046604	1981.58	-0.224127	0.125042	-1.79241	0.0730668	0.226323	DSG2	18	ENSG00000165832	795.015	-0.379017	0.106595	-3.55566	0.000377026	0.00116319	TRUB1	10
ENSG00000169991	852.958	-0.678495	0.423024	-1.60392	0.108732	0.336588	IFFO2	1	ENSG00000070748	24.1963	1.4634	0.816348	1.79262	0.0730339	0.226323	CHAT	10	ENSG00000128309	2598.48	0.396018	0.111383	3.55546	0.000377324	0.00116369	MPST	22
ENSG00000196990	6.46154	0.987283	0.6156	1.60377	0.108764	0.336588	FAM163B	9	ENSG00000123338	78.5658	0.608059	0.339204	1.7926	0.0730365	0.226323	NCKAP1L	12	ENSG00000106443	2646.34	0.2388	0.0671667	3.55533	0.000377499	0.00116402	PHF14	7
ENSG00000138663	1883.71	0.216118	0.13478	1.60348	0.108828	0.336726	COPS4	4	ENSG00000132694	1715.98	-0.237904	0.132734	-1.79233	0.0730803	0.226323	ARHGEF11	1	ENSG00000092445	2850.99	0.21829	0.0614014	3.55514	0.000377785	0.0011647	TYRO3	15
ENSG00000119523	755.722	-0.258082	0.160972	-1.60327	0.108876	0.336777	ALG2	9	ENSG00000143643	729.064	0.210645	0.117519	1.79243	0.0730635	0.226323	TTC13	1	ENSG00000134049	1359.17	-0.467365	0.131484	-3.55453	0.000378651	0.00116715	IER3IP1	18
ENSG00000179240	559.054	0.336106	0.209655	1.60314	0.108903	0.336777	GVQW3	11	ENSG00000164898	550.115	0.511408	0.285331	1.79233	0.07308	0.226323	FMC1	7	ENSG00000124920	305.221	-0.739861	0.208155	-3.55437	0.000378882	0.00116745	MYRF	11
ENSG00000198546	1004.92	0.264407	0.164928	1.60316	0.108899	0.336777	ZNF511	10	ENSG00000197355	49.5258	-0.831288	0.46372	-1.79265	0.0730288	0.226323	UAP1L1	9	ENSG00000272514	101.245	-0.94051	0.264604	-3.55441	0.000378827	0.00116745	CFAP206	6
ENSG00000166006	7.01977	1.32061	0.823859	1.60296	0.108944	0.336797	KCNC2	12	ENSG00000198752	4429.56	-0.199093	0.111059	-1.79267	0.0730255	0.226323	CDC42BPB	14	ENSG00000140025	264.339	-0.294974	0.0829975	-3.55402	0.000379397	0.00116882	EFCAB11	14
ENSG00000172955	48.5063	0.45158	0.281734	1.60286	0.108965	0.336797	ADH6	4	ENSG00000233325	54.9714	0.360413	0.201081	1.79238	0.0730722	0.226323	MIPEPP3	13	ENSG00000186532	856.431	-0.355559	0.100054	-3.55369	0.000379873	0.00117008	SMYD4	17
ENSG00000273763	41.2819	0.380233	0.237223	1.60285	0.108968	0.336797		2	ENSG00000015568	645.386	0.436484	0.243553	1.79215	0.0731084	0.226352	RGPD5	2	ENSG00000103995	623.944	0.500928	0.140963	3.55362	0.000379966	0.00117016	CEP152	15
ENSG00000152133	428.079	0.177516	0.11077	1.60257	0.109029	0.336864	GPATCH11	2	ENSG00000257365	821.16	0.150037	0.0837211	1.79211	0.0731159	0.226352	FNTB	14	ENSG00000147274	14485.2	0.236128	0.0664504	3.55345	0.000380213	0.00117071	RBMX	X
ENSG00000196155	59.1102	-0.440841	0.275071	-1.60264	0.109013	0.336864	PLEKHG4	16	ENSG00000183751	1221.95	-0.163224	0.0910841	-1.79202	0.0731303	0.226356	TBL3	16	ENSG00000116337	2623.74	-0.229884	0.0647145	-3.55227	0.000381923	0.00117576	AMPD2	1
ENSG00000164938	1089.96	-0.244273	0.152496	-1.60183	0.109193	0.33731	TP53INP1	8	ENSG00000214652	22.9297	0.52956	0.295531	1.79189	0.0731501	0.226376	ZNF727	7	ENSG00000248383	100.823	0.783436	0.220554	3.55213	0.000382132	0.00117619	PCDHAC1	5
ENSG00000139890	146.442	0.56513	0.352887	1.60145	0.109277	0.337449	REM2	14	ENSG00000143337	1088.27	-0.238613	0.133181	-1.79165	0.0731891	0.226437	TOR1AIP1	1	ENSG00000166441	14738.1	-0.440061	0.123901	-3.55171	0.000382741	0.00117785	RPL27A	11
ENSG00000186063	2795.33	0.141824	0.0885592	1.60146	0.109274	0.337449	AIDA	1	ENSG00000169432	87.7041	0.419413	0.234109	1.79153	0.0732078	0.226437	SCN9A	2	ENSG00000138738	345.093	0.392513	0.110561	3.55018	0.000384965	0.00118437	PRDM5	4
ENSG00000183137	675.337	0.204311	0.127587	1.60135	0.109299	0.337455	CEP57L1	6	ENSG00000213024	3977.02	0.209901	0.117163	1.79153	0.073209	0.226437	NUP62	19	ENSG00000183741	2688.55	-0.205076	0.0577652	-3.55016	0.000384996	0.00118437	CBX6	22
ENSG00000050030	233.231	0.660271	0.412399	1.60105	0.109366	0.337601	NEXMIF	X	ENSG00000205238	158.289	0.437975	0.244489	1.79139	0.0732306	0.226463	SPDYE2	7	ENSG00000164011	388.216	0.468573	0.132033	3.5489	0.000386849	0.00118986	ZNF691	1
ENSG00000169490	1384.68	-0.378179	0.236235	-1.60086	0.109407	0.337667	TM2D2	8	ENSG00000175137	1271.51	-0.148176	0.0827296	-1.79108	0.0732801	0.226535	SH3BP5L	1	ENSG00000165084	39.7146	-1.11477	0.314154	-3.5485	0.000387439	0.00119146	C8orf34	8
ENSG00000079387	956.661	0.188257	0.117645	1.60022	0.10955	0.337851	SENP1	12	ENSG00000187244	966.327	-0.415876	0.23219	-1.7911	0.0732769	0.226535	BCAM	19	ENSG00000072657	52.4712	1.30611	0.368164	3.54762	0.000388728	0.00119516	TRHDE	12
ENSG00000101306	37.9996	0.470946	0.294269	1.60039	0.109511	0.337851	MYLK2	20	ENSG00000064652	981.939	0.340687	0.190261	1.79063	0.0733532	0.226601	SNX24	5	ENSG00000156925	2461.09	1.27476	0.359333	3.54758	0.000388782	0.00119516	ZIC3	X
ENSG00000140400	2007.54	-0.211359	0.132067	-1.60039	0.109512	0.337851	MAN2C1	15	ENSG00000109189	2462.04	-0.281201	0.157041	-1.79062	0.0733541	0.226601	USP46	4	ENSG00000100814	1764.84	0.471084	0.132808	3.5471	0.000389492	0.00119712	CCNB1IP1	14
ENSG00000156374	619.801	0.210031	0.131252	1.60021	0.109551	0.337851	PCGF6	10	ENSG00000119711	1150.91	0.305068	0.170369	1.79063	0.0733529	0.226601	ALDH6A1	14	ENSG00000183807	11.633	1.69011	0.476516	3.5468	0.000389943	0.0011983	FAM162B	6
ENSG00000268533	11.6907	-1.01867	0.636605	-1.60015	0.109565	0.337851		19	ENSG00000140873	116.154	-0.692136	0.386518	-1.79069	0.0733424	0.226601	ADAMTS18	16	ENSG00000204209	961.301	-1.70671	0.481232	-3.54654	0.000390331	0.00119927	DAXX	6
ENSG00000148297	1196.53	0.127366	0.0796148	1.59978	0.109648	0.337986	MED22	9	ENSG00000134817	64.2314	1.55529	0.86872	1.79032	0.073402	0.226708	APLNR	11	ENSG00000142892	681.245	-0.291598	0.0822221	-3.54647	0.000390431	0.00119937	PIGK	1
ENSG00000150873	70.8105	-0.460972	0.288141	-1.59981	0.10964	0.337986	C2orf50	2	ENSG00000171700	293.177	-0.345022	0.192875	-1.78884	0.0736411	0.227386	RGS19	20	ENSG00000107021	1934.89	-0.260551	0.0734814	-3.54581	0.000391416	0.00120218	TBC1D13	9
ENSG00000101019	1190.46	0.173077	0.108219	1.59931	0.109751	0.33815	UQCC1	20	ENSG00000214796	79.0677	0.610798	0.341458	1.78879	0.0736479	0.227386	TUBA5P	1	ENSG00000124701	9.91526	1.63872	0.462275	3.54491	0.00039275	0.00120606	APOBEC2	6
ENSG00000169760	388.471	0.390315	0.244034	1.59943	0.109725	0.33815	NLGN1	3	ENSG00000198646	2440.58	0.218878	0.122384	1.78846	0.0737023	0.227513	NCOA6	20	ENSG00000136738	883.551	-0.239059	0.0674398	-3.54478	0.000392943	0.00120643	STAM	10
ENSG00000264324	13.2324	0.844134	0.527824	1.59927	0.10976	0.33815		2	ENSG00000169758	64.6384	0.360628	0.201668	1.78822	0.0737403	0.227549	TMEM266	15	ENSG00000101843	2134.82	-0.444084	0.125289	-3.54448	0.000393383	0.00120757	PSMD10	X
ENSG00000130956	1342.09	-0.17824	0.111483	-1.59881	0.109863	0.338346	HABP4	9	ENSG00000181449	8800.2	0.280657	0.156942	1.78829	0.0737292	0.227549	SOX2	3	ENSG00000123562	7491.05	-0.246144	0.0694492	-3.54423	0.000393761	0.00120851	MORF4L2	X
ENSG00000163710	148.874	-0.481553	0.301195	-1.59881	0.109863	0.338346	PCOLCE2	3	ENSG00000111203	762.572	0.182571	0.102108	1.78802	0.0737731	0.227609	ITFG2	12	ENSG00000185262	1268.19	0.408647	0.115301	3.54417	0.000393844	0.00120855	UBALD2	17
ENSG00000116991	2335.42	-0.29061	0.181782	-1.59868	0.109892	0.338358	SIPA1L2	1	ENSG00000125170	713.954	-0.31479	0.176073	-1.78785	0.0738009	0.227654	DOK4	16	ENSG00000021488	19.4618	1.17918	0.332734	3.5439	0.000394252	0.00120959	SLC7A9	19
ENSG00000132535	1827.89	0.285439	0.178554	1.59861	0.109906	0.338358	DLG4	17	ENSG00000130821	2360.9	0.280193	0.156744	1.78758	0.0738445	0.227748	SLC6A8	X	ENSG00000102387	16.1435	-1.25385	0.353896	-3.543	0.000395606	0.00121352	TAF7L	X
ENSG00000196865	1083.33	0.194021	0.121405	1.59813	0.110013	0.338627	NHLRC2	10	ENSG00000037757	721.738	0.221158	0.123785	1.78663	0.0739976	0.228179	MRI1	19	ENSG00000169045	26391.5	0.22939	0.064763	3.54199	0.000397128	0.00121797	HNRNPH1	5
ENSG00000130066	3012.59	-0.429084	0.268653	-1.59717	0.110229	0.339229	SAT1	X	ENSG00000069696	16.184	1.91276	1.07109	1.78582	0.0741285	0.22846	DRD4	11	ENSG00000153113	1521.73	-0.503368	0.142139	-3.54139	0.000398025	0.00122051	CAST	5
ENSG00000140090	13.6445	-0.636136	0.398516	-1.59626	0.11043	0.339787	SLC24A4	14	ENSG00000152661	25231.8	0.51882	0.29051	1.78589	0.0741165	0.22846	GJA1	6	ENSG00000172113	1051.26	0.27821	0.0785746	3.54072	0.000399041	0.0012234	NME6	3
ENSG00000120694	4860.05	0.21995	0.137847	1.59562	0.110574	0.340114	HSPH1	13	ENSG00000171314	10406.5	-0.229235	0.128356	-1.78592	0.0741114	0.22846	PGAM1	10	ENSG00000255529	1248.89	-0.263653	0.0744694	-3.54042	0.000399496	0.00122458	POLR2M	15
ENSG00000184545	111.956	0.705757	0.442336	1.59552	0.110595	0.340114	DUSP8	11	ENSG00000263874	154.172	0.44263	0.247876	1.78569	0.0741487	0.228481	LASP1NB	17	ENSG00000043143	96.6091	-1.0676	0.301796	-3.5375	0.000403939	0.00123775	JADE2	5
ENSG00000243364	551.957	0.281214	0.176252	1.59552	0.110596	0.340114	EFNA4	1	ENSG00000214021	1020.96	-0.30311	0.169771	-1.78541	0.0741949	0.228583	TTLL3	3	ENSG00000185352	17.813	2.68154	0.75803	3.53752	0.000403911	0.00123775	HS6ST3	13
ENSG00000136295	12994.2	-0.317496	0.199047	-1.59508	0.110694	0.340312	TTYH3	7	ENSG00000071189	1446.25	-0.131367	0.0735893	-1.78514	0.0742387	0.22865	SNX13	7	ENSG00000120440	13.8357	1.97665	0.558813	3.53722	0.000404364	0.00123883	TTLL2	6
ENSG00000184384	551.554	-0.280937	0.17613	-1.59506	0.110699	0.340312	MAML2	11	ENSG00000104969	4101.93	0.124872	0.0699613	1.78487	0.0742829	0.22865	SGTA	19	ENSG00000266820	29.17	1.11811	0.316103	3.53717	0.000404446	0.00123886	KPNA2P3	17
ENSG00000105523	30.3988	0.487467	0.305664	1.59478	0.110762	0.340444	FAM83E	19	ENSG00000146776	661.342	0.449326	0.251734	1.78492	0.0742744	0.22865	ATXN7L1	7	ENSG00000116133	15709.4	-0.651115	0.18413	-3.53618	0.000405958	0.00124327	DHCR24	1
ENSG00000140450	729.245	-0.601999	0.377531	-1.59457	0.110809	0.340528	ARRDC4	15	ENSG00000173406	402.549	0.458563	0.256913	1.7849	0.0742779	0.22865	DAB1	1	ENSG00000091317	1947.7	-0.3631	0.102686	-3.53602	0.000406209	0.00124382	CMTM6	3
ENSG00000223519	71.4388	0.424017	0.265972	1.59422	0.110887	0.340707	KIF28P	1	ENSG00000176225	827.113	0.267253	0.149732	1.78488	0.0742808	0.22865	RTTN	18	ENSG00000135835	238.791	-0.572257	0.161886	-3.53493	0.000407881	0.00124855	KIAA1614	1
ENSG00000276180	37.4829	0.783351	0.491435	1.59401	0.110935	0.340791	H4C9	6	ENSG00000138640	775.185	0.167003	0.0935715	1.78476	0.0742997	0.22866	FAM13A	4	ENSG00000197153	37.2413	0.783708	0.221704	3.53492	0.000407898	0.00124855	H3C12	6
ENSG00000004838	253.498	-0.532496	0.33413	-1.59368	0.111008	0.340815	ZMYND10	3	ENSG00000198569	34.5167	0.601429	0.337019	1.78455	0.0743336	0.228724	SLC34A3	9	ENSG00000170185	810.36	-0.271464	0.076846	-3.53257	0.000411543	0.00125948	USP38	4
ENSG00000008394	1895.48	0.55081	0.345603	1.59376	0.110989	0.340815	MGST1	12	ENSG00000100722	3587.38	0.159491	0.0894018	1.78398	0.0744274	0.228972	ZC3H14	14	ENSG00000118600	574.416	-0.295631	0.0837105	-3.53159	0.000413073	0.00126393	RXYLT1	12
ENSG00000122970	1845.82	0.14595	0.0915859	1.59359	0.111028	0.340815	IFT81	12	ENSG00000062194	3764.37	0.155159	0.0869831	1.78378	0.0744597	0.22903	GPBP1	5	ENSG00000177425	1761.8	-0.62091	0.175829	-3.53133	0.000413473	0.00126493	PAWR	12
ENSG00000150048	23.9496	-0.704904	0.442293	-1.59375	0.110992	0.340815	CLEC1A	12	ENSG00000178537	263.256	-0.357836	0.200615	-1.7837	0.0744732	0.229031	SLC25A20	3	ENSG00000116954	871.467	-0.406574	0.115174	-3.53008	0.000415432	0.0012707	RRAGC	1
ENSG00000270882	101.863	0.695041	0.436164	1.59353	0.111042	0.340815	H4C14	1	ENSG00000168010	389.893	0.292977	0.164268	1.78353	0.0744999	0.229072	ATG16L2	11	ENSG00000171295	384.992	0.306635	0.0868762	3.52956	0.000416252	0.00127298	ZNF440	19
ENSG00000165837	13.2009	-0.577297	0.362353	-1.59319	0.111118	0.340989	ERICH6B	13	ENSG00000146007	2129.15	-0.201462	0.112977	-1.78321	0.0745519	0.229191	ZMAT2	5	ENSG00000166716	1781.82	-0.290988	0.082447	-3.5294	0.000416503	0.00127352	ZNF592	15
ENSG00000139641	3597.16	-0.201124	0.12628	-1.59269	0.111231	0.341192	ESYT1	12	ENSG00000165495	1020.59	-0.326548	0.183144	-1.78302	0.0745837	0.229248	PKNOX2	11	ENSG00000079482	510.569	0.53557	0.151759	3.52909	0.000416991	0.00127478	OPHN1	X
ENSG00000141404	448.505	0.496319	0.311665	1.59248	0.111278	0.341192	GNAL	18	ENSG00000257950	129.054	0.276633	0.155275	1.78157	0.0748199	0.229933	P2RX5-TAX1BP3	17	ENSG00000133065	1025.55	-0.513097	0.145419	-3.52842	0.000418056	0.00127768	SLC41A1	1
ENSG00000164919	2264.25	0.400435	0.251458	1.59245	0.111283	0.341192	COX6C	8	ENSG00000136146	1648.45	0.175867	0.0987348	1.7812	0.0748794	0.230034	MED4	13	ENSG00000163083	61.8992	1.17885	0.334103	3.5284	0.000418088	0.00127768	INHBB	2
ENSG00000177875	1378.64	0.696363	0.437201	1.59277	0.111211	0.341192	CCDC184	12	ENSG00000165795	634.153	0.323997	0.181891	1.78127	0.0748689	0.230034	NDRG2	14	ENSG00000108823	6.53728	-3.05904	0.867211	-3.52745	0.000419584	0.0012818	SGCA	17
ENSG00000212724	4.94862	-1.78881	1.12322	-1.59258	0.111254	0.341192	KRTAP2-3	17	ENSG00000105278	251.753	0.374623	0.21039	1.78061	0.0749759	0.230289	ZFR2	19	ENSG00000258644	31.8533	-1.11174	0.315165	-3.52749	0.000419516	0.0012818	SYNJ2BP-COX16	14
ENSG00000007392	3423.48	0.281344	0.176715	1.59207	0.111368	0.341204	LUC7L	16	ENSG00000166579	800.567	-0.211584	0.118835	-1.7805	0.0749949	0.230306	NDEL1	17	ENSG00000179041	1207.24	-0.628086	0.178073	-3.52713	0.000420095	0.00128313	RRS1	8
ENSG00000144061	426.294	-0.206291	0.129568	-1.59214	0.111354	0.341204	NPHP1	2	ENSG00000156587	1174.15	0.25461	0.143015	1.78031	0.0750254	0.230359	UBE2L6	11	ENSG00000134440	4060.11	-0.270536	0.0767109	-3.5267	0.000420771	0.00128477	NARS1	18
ENSG00000155926	10.3474	-2.1212	1.33242	-1.59199	0.111387	0.341204	SLA	8	ENSG00000268521	31.5403	0.623779	0.35042	1.78009	0.0750609	0.230427	VN1R83P	19	ENSG00000137193	1789.35	-0.470089	0.133294	-3.5267	0.000420781	0.00128477	PIM1	6
ENSG00000174483	1397.1	-0.27018	0.169678	-1.59231	0.111315	0.341204	BBS1	11	ENSG00000100852	3431.07	-0.188261	0.105803	-1.77936	0.0751814	0.230755	ARHGAP5	14	ENSG00000180884	103.446	0.581315	0.164895	3.52535	0.000422918	0.00129106	ZNF792	19
ENSG00000182901	45.4749	0.494386	0.310536	1.59204	0.111375	0.341204	RGS7	1	ENSG00000078081	30.2506	-0.837887	0.470985	-1.77901	0.0752381	0.230806	LAMP3	3	ENSG00000135002	1093.57	-0.524991	0.14897	-3.52414	0.000424853	0.00129674	RFK	9
ENSG00000157827	1910.07	0.215394	0.135311	1.59184	0.111421	0.341248	FMNL2	2	ENSG00000122557	1004.69	-0.144447	0.0811876	-1.77917	0.0752116	0.230806	HERPUD2	7	ENSG00000075336	1253.43	-0.452906	0.128538	-3.52351	0.000425864	0.00129959	TIMM21	18
ENSG00000042286	452.786	-0.603553	0.379207	-1.59162	0.11147	0.341264	AIFM2	10	ENSG00000162923	3156.5	-0.110811	0.0622862	-1.77907	0.0752287	0.230806	WDR26	1	ENSG00000134247	1965.86	-0.819066	0.232471	-3.52331	0.00042619	0.00130035	PTGFRN	1
ENSG00000123643	350.403	-0.326981	0.205448	-1.59155	0.111486	0.341264	SLC36A1	5	ENSG00000141040	498.823	0.250487	0.140821	1.77877	0.0752778	0.230843	ZNF287	17	ENSG00000166387	188.404	-1.14082	0.323849	-3.5227	0.000427173	0.00130312	PPFIBP2	11
ENSG00000167985	1092.9	0.345703	0.217205	1.5916	0.111476	0.341264	SDHAF2	11	ENSG00000185130	16.0221	1.36068	0.764987	1.77869	0.0752905	0.230843	H2BC13	6	ENSG00000143318	95.7253	-1.02956	0.292291	-3.52239	0.000427677	0.00130442	CASQ1	1
ENSG00000276043	7379.97	0.241946	0.152059	1.59113	0.111581	0.341494	UHRF1	19	ENSG00000197849	12.9243	0.955016	0.536876	1.77884	0.0752659	0.230843	OR8G1	11	ENSG00000109323	422.743	0.323156	0.0917861	3.52075	0.000430326	0.00131227	MANBA	4
ENSG00000079215	1612.1	-0.405794	0.25508	-1.59085	0.111642	0.341623	SLC1A3	5	ENSG00000116863	1017.81	0.132066	0.0742627	1.77836	0.0753452	0.230888	ADPRS	1	ENSG00000105483	1192.64	0.430583	0.122325	3.52	0.000431544	0.00131575	CARD8	19
ENSG00000084733	4042.47	0.140475	0.0883224	1.59047	0.111728	0.341802	RAB10	2	ENSG00000204455	3.00842	-3.46717	1.94956	-1.77844	0.075332	0.230888	TRIM51BP	11	ENSG00000198795	3966.55	-0.462934	0.131524	-3.51976	0.000431937	0.00131672	ZNF521	18
ENSG00000183032	141.977	0.239628	0.15067	1.59042	0.111741	0.341802	SLC25A21	14	ENSG00000239857	1662.6	0.157479	0.0885504	1.77841	0.0753364	0.230888	GET4	7	ENSG00000100258	2765.43	-0.3739	0.106253	-3.51894	0.000433276	0.00132056	LMF2	22
ENSG00000106105	3643.15	0.201899	0.127004	1.58971	0.1119	0.342168	GARS1	7	ENSG00000196712	2723.84	0.219256	0.123297	1.77827	0.0753588	0.230888	NF1	17	ENSG00000086717	34.4079	-1.57646	0.448022	-3.51871	0.000433652	0.00132148	PPEF1	X
ENSG00000159248	42.6823	0.891009	0.560463	1.58977	0.111886	0.342168	GJD2	15	ENSG00000101307	51.1628	0.429327	0.241515	1.77764	0.0754632	0.230966	SIRPB1	20	ENSG00000100078	423.715	1.06439	0.302505	3.51859	0.000433849	0.00132184	PLA2G3	22
ENSG00000008282	1167.63	-0.3489	0.219511	-1.58945	0.111959	0.342266	SYPL1	7	ENSG00000101935	933.618	0.181596	0.102152	1.77772	0.0754505	0.230966	AMMECR1	X	ENSG00000188921	103.654	-0.762819	0.216813	-3.51832	0.000434287	0.00132294	HACD4	9
ENSG00000110108	4098.54	-0.35902	0.22591	-1.58922	0.112012	0.342266	TMEM109	11	ENSG00000112031	1098.08	0.235812	0.13265	1.7777	0.0754529	0.230966	MTRF1L	6	ENSG00000135249	611.606	-0.308001	0.0875475	-3.51811	0.000434639	0.00132378	RINT1	7
ENSG00000132591	1966.98	0.14644	0.0921444	1.58924	0.112006	0.342266	ERAL1	17	ENSG00000130255	5201.32	-0.269467	0.151591	-1.77759	0.0754712	0.230966	RPL36	19	ENSG00000143771	1505.3	-0.341611	0.0971265	-3.51717	0.000436173	0.00132821	CNIH4	1
ENSG00000175662	912.392	-0.520663	0.327615	-1.58925	0.112004	0.342266	TOM1L2	17	ENSG00000153044	1180.03	0.317655	0.178683	1.77776	0.0754431	0.230966	CENPH	5	ENSG00000151116	392.608	-0.399286	0.113527	-3.5171	0.000436293	0.00132834	UEVLD	11
ENSG00000128886	46.4856	0.516861	0.325252	1.58911	0.112036	0.342278	ELL3	15	ENSG00000211450	2658.32	0.197793	0.111273	1.77755	0.0754779	0.230966	SELENOH	11	ENSG00000162368	2353.96	-0.305911	0.0869848	-3.51683	0.000436735	0.00132945	CMPK1	1
ENSG00000112039	518.383	0.220437	0.138728	1.58898	0.112064	0.342304	FANCE	6	ENSG00000273749	3299.91	-0.0980577	0.0551537	-1.7779	0.0754203	0.230966	CYFIP1	15	ENSG00000116128	2725.22	0.291457	0.0828975	3.51588	0.000438304	0.00133399	BCL9	1
ENSG00000106617	495.674	-0.532677	0.335253	-1.58888	0.112088	0.342315	PRKAG2	7	ENSG00000163389	725.714	0.236755	0.133227	1.77707	0.0755559	0.231163	POGLUT1	3	ENSG00000102393	683.372	-0.35334	0.100506	-3.5156	0.000438754	0.00133512	GLA	X
ENSG00000130826	3337.78	0.168997	0.106369	1.58878	0.112111	0.342326	DKC1	X	ENSG00000106631	8.1281	-1.34762	0.758463	-1.77677	0.0756058	0.231275	MYL7	7	ENSG00000152332	1141.92	-0.488945	0.139107	-3.51488	0.000439945	0.00133851	UHMK1	1
ENSG00000167861	195.749	0.36921	0.232405	1.58865	0.112139	0.34235	HID1	17	ENSG00000163449	399.423	0.479253	0.269745	1.77669	0.0756192	0.231275	TMEM169	2	ENSG00000114026	1337.72	0.318997	0.0907596	3.51475	0.000440171	0.00133896	OGG1	3
ENSG00000100258	2759.13	-0.189797	0.119498	-1.58828	0.112222	0.34253	LMF2	22	ENSG00000162692	78.4812	-1.33748	0.752929	-1.77636	0.0756728	0.231357	VCAM1	1	ENSG00000197757	24.457	-4.19298	1.19317	-3.51416	0.00044115	0.0013417	HOXC6	12
ENSG00000150776	1385.56	0.191808	0.12077	1.58822	0.112238	0.34253	NKAPD1	11	ENSG00000169760	558.843	0.393272	0.221391	1.77637	0.0756716	0.231357	NLGN1	3	ENSG00000184697	757.14	-1.76958	0.503571	-3.51406	0.000441315	0.00134172	CLDN6	16
ENSG00000102024	6488.55	-0.671094	0.422604	-1.588	0.112287	0.342558	PLS3	X	ENSG00000169490	1420.78	-0.360622	0.20307	-1.77585	0.0757578	0.231575	TM2D2	8	ENSG00000215187	21.4246	-1.83931	0.523411	-3.51409	0.000441258	0.00134172	CIMIP2B	9
ENSG00000119772	4097.48	-0.239071	0.150545	-1.58804	0.112277	0.342558	DNMT3A	2	ENSG00000141086	33.8755	0.509623	0.287013	1.77561	0.0757969	0.231654	CTRL	16	ENSG00000169740	744.148	0.274005	0.0779791	3.51383	0.000441697	0.00134265	ZNF32	10
ENSG00000037749	1129.31	-0.198295	0.124889	-1.58777	0.112338	0.342653	MFAP3	5	ENSG00000144619	248.559	-0.571972	0.322234	-1.77502	0.0758946	0.231881	CNTN4	3	ENSG00000162704	6472.72	-0.620296	0.176559	-3.51324	0.000442669	0.00134536	ARPC5	1
ENSG00000175215	5136.13	-0.208942	0.131606	-1.58763	0.11237	0.34269	CTDSP2	12	ENSG00000281106	17.29	0.757424	0.426718	1.775	0.0758981	0.231881	TMEM272	13	ENSG00000122783	852.92	-0.282661	0.0804608	-3.51302	0.000443041	0.00134602	CYREN	7
ENSG00000101230	40.0462	-1.23012	0.774958	-1.58733	0.112437	0.342774	ISM1	20	ENSG00000244219	16.9175	0.828997	0.467067	1.7749	0.0759145	0.23189	TMEM225B	7	ENSG00000180626	517.343	0.473703	0.13484	3.51306	0.000442969	0.00134602	ZNF594	17
ENSG00000230021	204.106	-0.394361	0.248432	-1.5874	0.112421	0.342774		1	ENSG00000168916	2652.01	0.219074	0.123437	1.77478	0.075934	0.231908	ZNF608	5	ENSG00000196976	997.211	-0.55258	0.157309	-3.5127	0.000443573	0.00134739	LAGE3	X
ENSG00000226074	6.12782	-0.894048	0.563302	-1.58716	0.112477	0.342834	PRSS44P	3	ENSG00000110723	95.8806	0.483878	0.272659	1.77466	0.0759536	0.231927	EXPH5	11	ENSG00000187553	86.9588	-2.20764	0.628543	-3.51231	0.000444234	0.00134916	CYP26C1	10
ENSG00000150457	1496.85	-0.38383	0.241918	-1.58661	0.112601	0.343153	LATS2	13	ENSG00000176771	230.507	0.74022	0.417124	1.77458	0.0759674	0.231928	NCKAP5	2	ENSG00000168802	1644.28	-0.261608	0.074494	-3.51179	0.000445094	0.00135153	CHTF8	16
ENSG00000125434	130.141	-0.223259	0.140742	-1.5863	0.11267	0.343302	SLC25A35	17	ENSG00000152457	651.195	0.200904	0.113222	1.77443	0.0759927	0.231964	DCLRE1C	10	ENSG00000087586	1749	-0.33543	0.095542	-3.51081	0.000446743	0.0013563	AURKA	20
ENSG00000136929	6.0584	-0.790651	0.498508	-1.58603	0.112732	0.343367	HEMGN	9	ENSG00000109424	6.59696	1.07876	0.60808	1.77404	0.0760573	0.232028	UCP1	4	ENSG00000204428	39.3059	1.22791	0.349773	3.5106	0.000447099	0.00135714	LY6G5C	6
ENSG00000185519	24.8756	0.674932	0.425533	1.58609	0.11272	0.343367	FAM131C	1	ENSG00000138660	1281.61	0.192841	0.108706	1.77396	0.0760691	0.232028	AP1AR	4	ENSG00000257950	152.64	0.431447	0.122924	3.50986	0.000448344	0.00136068	P2RX5-TAX1BP3	17
ENSG00000120451	1900.71	-0.282948	0.178432	-1.58575	0.112796	0.343501	SNX19	11	ENSG00000140443	3908.33	-0.340733	0.192091	-1.77381	0.0760946	0.232028	IGF1R	15	ENSG00000167720	1041.15	0.343498	0.0978721	3.50967	0.000448669	0.00136142	SRR	17
ENSG00000100196	159.193	-0.364432	0.229847	-1.58554	0.112843	0.343585	KDELR3	22	ENSG00000176903	5309.57	0.129381	0.0729341	1.77395	0.0760722	0.232028	PNMA1	14	ENSG00000066557	1358.09	0.365716	0.104215	3.50924	0.000449381	0.0013631	LRRC40	1
ENSG00000163877	659.261	-0.106842	0.0674097	-1.58496	0.112975	0.343925	SNIP1	1	ENSG00000198933	1059.21	-0.207756	0.117102	-1.77415	0.0760391	0.232028	TBKBP1	17	ENSG00000165030	359.216	0.503016	0.143339	3.50928	0.000449327	0.0013631	NFIL3	9
ENSG00000100505	223.509	0.503329	0.317776	1.58391	0.113215	0.344533	TRIM9	14	ENSG00000223496	1213.39	0.145078	0.0817875	1.77384	0.0760891	0.232028	EXOSC6	16	ENSG00000213519	6.63837	2.79237	0.795787	3.50894	0.000449891	0.00136441	RPL36P7	3
ENSG00000106628	5979.79	0.118311	0.0746928	1.58397	0.1132	0.344533	POLD2	7	ENSG00000068745	3503.7	0.102869	0.0580028	1.77352	0.0761428	0.232134	IP6K2	3	ENSG00000105767	4405.86	0.359652	0.10254	3.50741	0.000452489	0.00137204	CADM4	19
ENSG00000167394	682.94	0.212605	0.134254	1.5836	0.113284	0.344623	ZNF668	16	ENSG00000178057	781.613	-0.181545	0.102393	-1.77302	0.0762247	0.232343	NDUFAF3	3	ENSG00000158089	36.6976	0.943284	0.268982	3.50687	0.00045341	0.00137459	GALNT14	2
ENSG00000183853	9122.9	-0.753377	0.475721	-1.58365	0.113273	0.344623	KIRREL1	1	ENSG00000162873	958.053	0.537124	0.302988	1.77276	0.0762686	0.232399	KLHDC8A	1	ENSG00000120306	315.344	-0.414602	0.118233	-3.50664	0.000453807	0.00137555	CYSTM1	5
ENSG00000077454	1278.48	-0.210725	0.133083	-1.58341	0.113328	0.344661	LRCH4	7	ENSG00000249577	19.5681	0.866059	0.48854	1.77275	0.0762702	0.232399		5	ENSG00000244480	23.3794	1.2182	0.347456	3.50604	0.00045482	0.00137838		7
ENSG00000116213	728.543	0.221329	0.139783	1.58337	0.113337	0.344661	WRAP73	1	ENSG00000088543	391.28	-0.244592	0.13802	-1.77214	0.0763711	0.232666	C3orf18	3	ENSG00000131503	3762.49	0.373813	0.106635	3.50552	0.000455712	0.00138084	ANKHD1	5
ENSG00000167858	27.7351	-1.19508	0.754969	-1.58296	0.113431	0.344887	TEKT1	17	ENSG00000154639	3458.73	0.296603	0.167441	1.77139	0.0764953	0.232969	CXADR	21	ENSG00000091664	219.979	1.64642	0.46974	3.50497	0.00045666	0.00138346	SLC17A6	11
ENSG00000136872	7.47131	0.725345	0.45826	1.58282	0.113462	0.344918	ALDOB	9	ENSG00000180964	3310.96	-0.324234	0.183041	-1.77138	0.0764976	0.232969	TCEAL8	X	ENSG00000188177	408.58	0.583539	0.166541	3.50388	0.000458535	0.0013889	ZC3H6	2
ENSG00000070367	2283.39	0.189969	0.120063	1.58225	0.113594	0.345152	EXOC5	14	ENSG00000001461	339.638	-0.265965	0.150155	-1.77127	0.0765154	0.232982	NIPAL3	1	ENSG00000138814	1134.2	-0.339168	0.0968122	-3.50336	0.000459431	0.00139137	PPP3CA	4
ENSG00000143324	2757.79	0.274986	0.173797	1.58222	0.113599	0.345152	XPR1	1	ENSG00000079387	1190.26	0.281742	0.159165	1.77012	0.0767066	0.233508	SENP1	12	ENSG00000277462	391.208	0.522425	0.149147	3.50274	0.000460493	0.00139434	ZNF670	1
ENSG00000228623	430.436	0.27628	0.174613	1.58224	0.113595	0.345152	ZNF883	9	ENSG00000228570	1142.28	0.146101	0.0825397	1.77007	0.0767154	0.233508	NUTM2E	10	ENSG00000082213	1140.42	-0.356616	0.101815	-3.5026	0.000460746	0.00139486	C5orf22	5
ENSG00000116030	5414.83	0.218106	0.137901	1.58161	0.113739	0.345516	SUMO1	2	ENSG00000100591	2606.86	-0.165197	0.0933416	-1.76981	0.0767594	0.233584	AHSA1	14	ENSG00000170345	195.792	-0.798276	0.227947	-3.50202	0.000461739	0.00139762	FOS	14
ENSG00000143167	45.9899	-0.578531	0.365806	-1.58152	0.113759	0.345516	GPA33	1	ENSG00000138172	150.706	-0.284422	0.160712	-1.76976	0.0767673	0.233584	CALHM2	10	ENSG00000189159	7897.36	0.367723	0.105008	3.50185	0.000462044	0.00139829	JPT1	17
ENSG00000153113	1519.41	-0.234396	0.148242	-1.58117	0.11384	0.345701	CAST	5	ENSG00000141030	2844.65	0.200485	0.113306	1.7694	0.0768267	0.233723	COPS3	17	ENSG00000108055	5078.41	0.391752	0.111876	3.50167	0.000462345	0.00139896	SMC3	10
ENSG00000155542	175.154	-0.443859	0.28077	-1.58086	0.11391	0.345732	SETD9	5	ENSG00000111206	3928.23	0.230748	0.130428	1.76916	0.076867	0.233804	FOXM1	12	ENSG00000100439	790.627	-0.573346	0.163771	-3.50091	0.000463678	0.0014025	ABHD4	14
ENSG00000175906	857.194	-0.511389	0.323487	-1.58086	0.113909	0.345732	ARL4D	17	ENSG00000119514	890.882	0.441633	0.249697	1.76868	0.0769476	0.234003	GALNT12	9	ENSG00000177303	1425.91	0.262801	0.0750659	3.50093	0.000463631	0.0014025	CASKIN2	17
ENSG00000184277	1063.56	0.265045	0.167642	1.58102	0.113874	0.345732	TM2D3	15	ENSG00000172349	21.5451	0.961016	0.543375	1.76861	0.0769596	0.234003	IL16	15	ENSG00000165164	26.9536	-1.47671	0.421843	-3.50062	0.000464177	0.00140376	CFAP47	X
ENSG00000236155	12.3333	-0.533435	0.337546	-1.58034	0.11403	0.346034	ZPLD2P	1	ENSG00000110074	1059.87	-0.148498	0.08397	-1.76847	0.0769831	0.234034	FOXRED1	11	ENSG00000164576	1332.45	0.344829	0.0985318	3.49967	0.000465827	0.0014085	SAP30L	5
ENSG00000083845	15176.9	0.337487	0.213615	1.57989	0.114132	0.346232	RPS5	19	ENSG00000173846	357.951	-0.335878	0.189955	-1.7682	0.0770276	0.234127	PLK3	1	ENSG00000234965	20.7926	-1.45199	0.414969	-3.49903	0.00046695	0.00141164	SHISA8	22
ENSG00000163626	612.773	0.157138	0.0994622	1.57988	0.114135	0.346232	COX18	4	ENSG00000180998	546.149	0.395588	0.223769	1.76784	0.0770878	0.234269	GPR137C	14	ENSG00000126705	1781.44	-0.537632	0.153675	-3.49851	0.00046787	0.00141418	AHDC1	1
ENSG00000006042	3886.64	0.175839	0.111331	1.57943	0.114238	0.346481	TMEM98	17	ENSG00000149357	1514.88	-0.167542	0.0948072	-1.76719	0.0771965	0.234488	LAMTOR1	11	ENSG00000040608	661.917	0.376979	0.107772	3.49792	0.000468898	0.00141703	RTN4R	22
ENSG00000164438	31.6334	1.27388	0.806658	1.57921	0.114289	0.346576	TLX3	5	ENSG00000168672	7149.72	-0.61009	0.345237	-1.76716	0.0772007	0.234488	LRATD2	8	ENSG00000166862	15.995	1.68989	0.483154	3.49762	0.000469434	0.0014184	CACNG2	22
ENSG00000106477	1074.14	0.167678	0.106233	1.57839	0.114475	0.346766	CEP41	7	ENSG00000183054	2278.28	-0.243501	0.137781	-1.7673	0.0771775	0.234488	RGPD6	2	ENSG00000134709	203.437	-0.691326	0.197709	-3.49669	0.000471065	0.00142308	HOOK1	1
ENSG00000122547	298.23	-0.258336	0.16368	-1.5783	0.114496	0.346766	EEPD1	7	ENSG00000082641	8330.47	-0.226329	0.128086	-1.76701	0.0772262	0.234524	NFE2L1	17	ENSG00000167220	1420.15	0.32334	0.0924719	3.49663	0.000471177	0.00142317	HDHD2	18
ENSG00000123144	8382.19	0.382353	0.242266	1.57823	0.114512	0.346766	TRIR	19	ENSG00000178585	2943.49	0.359279	0.20339	1.76645	0.0773198	0.234767	CTNNBIP1	1	ENSG00000114648	864.835	-0.29859	0.0854193	-3.49558	0.000473038	0.00142854	KLHL18	3
ENSG00000126804	1182.94	-0.214375	0.135794	-1.57868	0.114408	0.346766	ZBTB1	14	ENSG00000162039	11.2582	1.409	0.797725	1.76628	0.0773492	0.234815	MEIOB	16	ENSG00000147649	2989.43	-0.239816	0.0686096	-3.49536	0.000473416	0.00142943	MTDH	8
ENSG00000166181	4936.26	0.158152	0.100201	1.57835	0.114485	0.346766	API5	11	ENSG00000153922	2748.95	0.315906	0.178876	1.76606	0.0773863	0.234845	CHD1	5	ENSG00000140832	93.1744	-1.11881	0.320118	-3.49497	0.000474108	0.00143126	MARVELD3	16
ENSG00000173674	6342.61	0.260409	0.165001	1.57823	0.114513	0.346766	EIF1AX	X	ENSG00000168135	93.695	0.441929	0.250231	1.76608	0.0773819	0.234845	KCNJ4	22	ENSG00000185627	3864.99	-0.23484	0.0672032	-3.49448	0.000474988	0.00143367	PSMD13	11
ENSG00000267796	308.621	-0.193407	0.122529	-1.57845	0.114461	0.346766	LIN37	19	ENSG00000113396	27.8006	0.742076	0.420257	1.76577	0.0774345	0.23495	SLC27A6	5	ENSG00000170485	42.4349	0.697012	0.199466	3.49439	0.000475147	0.0014339	NPAS2	2
ENSG00000268883	52.2556	-0.983107	0.622779	-1.57858	0.114432	0.346766	PNMA6B	X	ENSG00000102057	86.8618	-0.452958	0.256565	-1.76547	0.0774846	0.235021	KCND1	X	ENSG00000100836	11994.9	0.238872	0.0683608	3.49429	0.000475328	0.00143416	PABPN1	14
ENSG00000155508	1702.94	0.138244	0.0876065	1.57802	0.114562	0.346779	CNOT8	5	ENSG00000196376	1855.24	0.355924	0.20161	1.76541	0.0774945	0.235021	SLC35F1	6	ENSG00000171150	549.767	-0.314196	0.0899181	-3.49425	0.000475404	0.00143416	SOCS5	2
ENSG00000227268	56.5106	-0.317199	0.201003	-1.57809	0.114546	0.346779	KLLN	10	ENSG00000241030	8.18329	1.1054	0.626155	1.76539	0.0774989	0.235021	RPL29P24	12	ENSG00000156860	2541.12	-0.317585	0.0909098	-3.49341	0.000476887	0.00143839	FBRS	16
ENSG00000277775	16.386	0.978979	0.620414	1.57795	0.114578	0.346779	H3C7	6	ENSG00000134183	17.7628	-0.852012	0.482666	-1.76522	0.0775266	0.235063	GNAT2	1	ENSG00000163320	4065.55	0.245396	0.0702548	3.49295	0.000477719	0.00144064	CGGBP1	3
ENSG00000120071	986.957	-0.487651	0.309095	-1.57767	0.114641	0.346908	KANSL1	17	ENSG00000130584	400.529	-0.552037	0.312844	-1.76457	0.0776354	0.235286	ZBTB46	20	ENSG00000113643	2679.12	-0.392491	0.112392	-3.49215	0.000479142	0.00144468	RARS1	5
ENSG00000173918	52.9429	-0.584269	0.370386	-1.57746	0.11469	0.346997	C1QTNF1	17	ENSG00000132323	970.747	0.149647	0.0848064	1.76457	0.0776359	0.235286	ILKAP	2	ENSG00000069399	63.0717	-0.942978	0.270064	-3.49168	0.00047999	0.00144698	BCL3	19
ENSG00000075643	90.6954	0.287015	0.18198	1.57718	0.114755	0.34707	MOCOS	18	ENSG00000176422	427.557	0.155476	0.0881116	1.76454	0.0776411	0.235286	SPRYD4	12	ENSG00000224383	156.315	-1.13375	0.324732	-3.49134	0.000480612	0.0014486	PRR29	17
ENSG00000077800	30.4429	-0.381428	0.241839	-1.5772	0.11475	0.34707	FKBP6	7	ENSG00000160201	6433.01	0.165768	0.0939619	1.76421	0.0776968	0.235414	U2AF1	21	ENSG00000145723	201.978	0.396792	0.113676	3.49056	0.000482002	0.00145253	GIN1	5
ENSG00000037897	555.028	0.203159	0.128825	1.57701	0.114793	0.347096	METTL1	12	ENSG00000005059	958.648	0.584671	0.331429	1.76409	0.077717	0.235434	MCUB	4	ENSG00000204070	703.385	-0.277133	0.0794033	-3.49019	0.000482676	0.00145431	SYS1	20
ENSG00000179943	998.138	0.192978	0.122373	1.57697	0.114804	0.347096	FIZ1	19	ENSG00000136603	1535.91	-0.351503	0.199301	-1.76368	0.0777862	0.235587	SKIL	3	ENSG00000178966	1051.4	0.396817	0.113712	3.48966	0.00048364	0.00145696	RMI1	9
ENSG00000117262	623.23	0.250774	0.159049	1.57671	0.114863	0.347137	GPR89A	1	ENSG00000221955	121.719	-0.409288	0.232072	-1.76363	0.077795	0.235587	SLC12A8	3	ENSG00000154162	88.9562	1.67979	0.481495	3.4887	0.000485382	0.00146195	CDH12	5
ENSG00000124486	4034.56	0.214601	0.136115	1.57662	0.114884	0.347137	USP9X	X	ENSG00000115884	1972.84	-0.451168	0.255868	-1.76329	0.077852	0.235635	SDC1	2	ENSG00000132382	2385.86	-0.560427	0.160683	-3.48778	0.000487042	0.00146669	MYBBP1A	17
ENSG00000129680	1210.49	-0.303957	0.192768	-1.57681	0.11484	0.347137	MAP7D3	X	ENSG00000156853	824.934	0.226243	0.128302	1.76335	0.0778407	0.235635	ZNF689	16	ENSG00000264176	12.0699	1.44207	0.413556	3.48701	0.000488452	0.00147068	MAGOH2P	17
ENSG00000144749	2271.74	0.452095	0.286761	1.57655	0.114898	0.347137	LRIG1	3	ENSG00000196653	122.184	-0.292207	0.165704	-1.76343	0.0778285	0.235635	ZNF502	3	ENSG00000140511	247.873	-1.07394	0.308081	-3.48592	0.000490455	0.00147619	HAPLN3	15
ENSG00000104213	47.7786	-0.351166	0.222783	-1.57627	0.114963	0.347213	PDGFRL	8	ENSG00000188338	64.9778	0.492046	0.279077	1.76312	0.0778802	0.235679	SLC38A3	3	ENSG00000146757	734.064	0.346901	0.0995138	3.48596	0.000490374	0.00147619	ZNF92	7
ENSG00000272601	18.9418	0.769188	0.48797	1.5763	0.114957	0.347213	EFCAB3P1	7	ENSG00000006468	2260.58	0.273633	0.155236	1.76269	0.0779529	0.235827	ETV1	7	ENSG00000025770	3015.85	0.334127	0.095857	3.48568	0.000490883	0.00147722	NCAPH2	22
ENSG00000167987	984.223	-0.214397	0.136059	-1.57577	0.11508	0.347503	VPS37C	11	ENSG00000119414	1997.83	0.122266	0.0693644	1.76267	0.0779565	0.235827	PPP6C	9	ENSG00000140943	3164.7	-0.276049	0.0792096	-3.48505	0.000492053	0.00148048	MBTPS1	16
ENSG00000141510	3499.88	0.179898	0.114189	1.57544	0.115156	0.347671	TP53	17	ENSG00000151876	60.2906	-0.364612	0.206892	-1.76233	0.0780143	0.235919	FBXO4	5	ENSG00000159958	161.721	0.573085	0.164458	3.48469	0.000492699	0.00148216	TNFRSF13C	22
ENSG00000285160	51.1187	0.413443	0.262467	1.57522	0.115206	0.347762	THSD1P1	13	ENSG00000169635	1669.79	0.358318	0.203319	1.76234	0.0780112	0.235919	HIC2	22	ENSG00000165695	61.4771	-0.805222	0.231099	-3.48432	0.00049338	0.00148395	AK8	9
ENSG00000027075	34.3903	-0.551818	0.350347	-1.57506	0.115243	0.347791	PRKCH	14	ENSG00000145242	51.7873	-0.725283	0.411586	-1.76217	0.0780414	0.23596	EPHA5	4	ENSG00000143748	1416.73	0.277534	0.0796539	3.48425	0.000493518	0.00148411	NVL	1
ENSG00000197976	2090.52	-0.186006	0.118099	-1.575	0.115256	0.347791	AKAP17A	X	ENSG00000166455	53.2961	0.476309	0.270326	1.76198	0.0780727	0.236013	C16orf46	16	ENSG00000128833	845.486	-0.56407	0.161895	-3.48418	0.000493646	0.00148423	MYO5C	15
ENSG00000198816	2009.5	0.326785	0.207546	1.57452	0.115368	0.348068	ZNF358	19	ENSG00000178035	3945.64	-0.208858	0.118548	-1.76181	0.0781019	0.23606	IMPDH2	3	ENSG00000171428	29.255	-1.0832	0.310918	-3.48388	0.0004942	0.00148564	NAT1	8
ENSG00000050820	2723.59	-0.521932	0.331641	-1.57379	0.115537	0.34808	BCAR1	16	ENSG00000147145	605.767	0.430291	0.244247	1.7617	0.0781192	0.236071	LPAR4	X	ENSG00000197061	44.1373	1.22062	0.350378	3.48371	0.000494511	0.00148631	H4C3	6
ENSG00000118307	43.1049	-0.611943	0.388846	-1.57374	0.115547	0.34808	DNAI7	12	ENSG00000139626	20.2724	0.940066	0.533865	1.76087	0.0782606	0.236457	ITGB7	12	ENSG00000167123	761.134	-1.30709	0.375218	-3.48355	0.000494804	0.00148682	CERCAM	9
ENSG00000125144	7.94167	1.06756	0.678324	1.57383	0.115528	0.34808	MT1G	16	ENSG00000171044	129.068	0.373332	0.212032	1.76074	0.0782829	0.236483	XKR6	8	ENSG00000215883	454.696	0.376161	0.107983	3.48353	0.000494856	0.00148682	CYB5RL	1
ENSG00000139645	3819.93	-0.400113	0.254235	-1.57379	0.115536	0.34808	ANKRD52	12	ENSG00000181927	7.64869	0.938789	0.533227	1.76058	0.0783091	0.23652	OR4P4	11	ENSG00000128408	168.126	-0.469575	0.134801	-3.48348	0.000494947	0.00148684	RIBC2	22
ENSG00000145332	765.365	0.188823	0.119966	1.57397	0.115495	0.34808	KLHL8	4	ENSG00000186908	2333.12	0.155429	0.0882876	1.76049	0.0783249	0.236526	ZDHHC17	12	ENSG00000112110	1330.56	-0.36572	0.104995	-3.48323	0.000495402	0.00148794	MRPL18	6
ENSG00000145861	53.3282	-0.353785	0.224809	-1.57371	0.115554	0.34808	C1QTNF2	5	ENSG00000073464	938.505	0.327447	0.18606	1.7599	0.0784245	0.236744	CLCN4	X	ENSG00000167685	1594.46	0.293586	0.0842887	3.48311	0.000495633	0.00148838	ZNF444	19
ENSG00000172366	403.302	0.321549	0.204312	1.57381	0.115531	0.34808	MCRIP2	16	ENSG00000174842	786.463	0.21189	0.120394	1.75997	0.0784128	0.236744	GLMN	1	ENSG00000089177	324.521	-0.479983	0.137871	-3.48138	0.000498832	0.00149768	KIF16B	20
ENSG00000172663	790.274	-0.298671	0.189759	-1.57394	0.115501	0.34808	TMEM134	11	ENSG00000136160	285.213	1.38786	0.788774	1.75952	0.0784891	0.236898	EDNRB	13	ENSG00000239382	397.605	-0.369095	0.106021	-3.48134	0.000498905	0.00149768	ALKBH6	19
ENSG00000224470	1430.7	-0.315682	0.200596	-1.57372	0.115552	0.34808	ATXN1L	16	ENSG00000019582	150.889	-0.595116	0.338263	-1.75933	0.0785212	0.236953	CD74	5	ENSG00000165195	365.431	-0.385392	0.110767	-3.47931	0.000502704	0.00150882	PIGA	X
ENSG00000142937	32715.2	0.354636	0.225383	1.57348	0.115607	0.348116	RPS8	1	ENSG00000137411	472.133	1.38506	0.787305	1.75924	0.0785364	0.236957	VARS2	6	ENSG00000095303	96.2979	-1.02335	0.294228	-3.47809	0.000505	0.00151544	PTGS1	9
ENSG00000258289	1016.14	0.269017	0.170968	1.57349	0.115605	0.348116	CHURC1	14	ENSG00000135185	348.293	0.24768	0.140808	1.75899	0.0785792	0.237015	TMEM243	7	ENSG00000069020	406.329	-0.343298	0.0987579	-3.47616	0.000508654	0.00152614	MAST4	5
ENSG00000184828	18.0515	0.884879	0.562474	1.57319	0.115675	0.34826	ZBTB7C	18	ENSG00000285938	11.93	-0.851726	0.484219	-1.75897	0.0785831	0.237015		3	ENSG00000184979	69.731	0.76364	0.219719	3.47553	0.000509851	0.00152946	USP18	22
ENSG00000115808	880.388	0.177681	0.112973	1.57277	0.115773	0.348495	STRN	2	ENSG00000128989	5309.97	0.171769	0.0976762	1.75855	0.0786538	0.237187	ARPP19	15	ENSG00000065526	2983.86	0.412622	0.118731	3.47527	0.000510333	0.00153064	SPEN	1
ENSG00000164764	62.8627	0.40752	0.259205	1.57219	0.115906	0.348834	SBSPON	8	ENSG00000147394	1461.37	-0.433937	0.246818	-1.75812	0.0787264	0.237364	ZNF185	X	ENSG00000179242	1547.65	0.677127	0.19486	3.47495	0.000510956	0.00153224	CDH4	20
ENSG00000111530	6582.32	0.142014	0.0903557	1.57173	0.116014	0.349098	CAND1	12	ENSG00000100592	2056.64	0.216091	0.122931	1.75782	0.0787788	0.237481	DAAM1	14	ENSG00000186994	38.192	-0.847659	0.243975	-3.47437	0.00051205	0.00153525	KANK3	19
ENSG00000177119	1661.3	-0.358041	0.227833	-1.57151	0.116065	0.34919	ANO6	12	ENSG00000254087	417.947	-0.449996	0.256018	-1.75767	0.0788036	0.237514	LYN	8	ENSG00000161956	2875.1	-0.318095	0.0915736	-3.47366	0.000513419	0.00153909	SENP3	17
ENSG00000104267	358.315	-0.292728	0.186288	-1.57137	0.116096	0.349222	CA2	8	ENSG00000162595	114.813	0.366263	0.208402	1.75748	0.0788352	0.237526	DIRAS3	1	ENSG00000160714	2174.45	-0.205589	0.05919	-3.47338	0.000513949	0.00154041	UBE2Q1	1
ENSG00000120549	1150.76	-0.583905	0.371716	-1.57084	0.116221	0.349536	KIAA1217	10	ENSG00000167670	3463	0.254698	0.144916	1.75756	0.078822	0.237526	CHAF1A	19	ENSG00000102893	2628.53	0.226308	0.0651836	3.47186	0.000516865	0.00154888	PHKB	16
ENSG00000168348	96.0203	1.26974	0.80845	1.57059	0.116279	0.34965	INSM2	14	ENSG00000228623	641.997	0.204369	0.116308	1.75714	0.0788941	0.237662	ZNF883	9	ENSG00000170801	125.162	-0.997951	0.287469	-3.47151	0.000517547	0.00155065	HTRA3	4
ENSG00000085365	1247.43	-0.265833	0.169294	-1.57024	0.116359	0.349828	SCAMP1	5	ENSG00000148482	31.6979	-1.06013	0.603465	-1.75673	0.0789636	0.23783	SLC39A12	10	ENSG00000174177	565.934	-0.300058	0.0864413	-3.47123	0.000518072	0.00155195	CTU2	16
ENSG00000007312	6.27982	-0.936169	0.596309	-1.56994	0.116429	0.34998	CD79B	17	ENSG00000132478	1939.34	0.218813	0.124573	1.75651	0.0790011	0.237901	UNK	17	ENSG00000178690	55.6657	0.726777	0.209381	3.47108	0.000518369	0.00155257	DYNAP	18
ENSG00000124209	1012.91	0.140686	0.0896219	1.56977	0.116469	0.350037	RAB22A	20	ENSG00000085644	626.919	0.205576	0.117058	1.75619	0.0790557	0.238024	ZNF213	16	ENSG00000110717	1856.19	-0.312792	0.090115	-3.47103	0.000518464	0.00155258	NDUFS8	11
ENSG00000127184	5310.89	0.37167	0.236854	1.5692	0.116602	0.350253	COX7C	5	ENSG00000134874	2585.73	-0.125694	0.0715875	-1.75581	0.07912	0.238163	DZIP1	13	ENSG00000240755	60.632	0.830545	0.239324	3.47038	0.000519717	0.00155606	ERLEC1P1	21
ENSG00000136732	1233.42	-0.417715	0.266194	-1.56921	0.116598	0.350253	GYPC	2	ENSG00000204311	71.0157	-0.41949	0.238922	-1.75576	0.0791297	0.238163	PJVK	2	ENSG00000184613	5622.67	0.668304	0.192592	3.47005	0.000520352	0.00155769	NELL2	12
ENSG00000155530	54.1756	-0.362202	0.230807	-1.56928	0.116582	0.350253	LRGUK	7	ENSG00000078142	1351.11	-0.289753	0.165098	-1.75504	0.0792528	0.238451	PIK3C3	18	ENSG00000198842	6.97066	-2.01557	0.581044	-3.46887	0.000522658	0.00156432	STYXL2	1
ENSG00000102043	66.3569	0.346173	0.220663	1.56878	0.116698	0.35041	MTMR8	X	ENSG00000157181	850.409	-0.182281	0.103858	-1.75509	0.0792434	0.238451	ODR4	1	ENSG00000138735	330.994	-0.489573	0.14117	-3.46797	0.000524404	0.00156927	PDE5A	4
ENSG00000131127	624.711	0.263878	0.1682	1.56884	0.116686	0.35041	ZNF141	4	ENSG00000129911	550.83	-0.211871	0.120733	-1.75488	0.0792801	0.238491	KLF16	19	ENSG00000143375	284.191	-0.797814	0.230071	-3.46769	0.000524954	0.00157037	CGN	1
ENSG00000170340	339.868	-0.385919	0.24601	-1.56871	0.116715	0.35041	B3GNT2	2	ENSG00000146243	387.715	0.354016	0.201743	1.75478	0.0792964	0.238498	IRAK1BP1	6	ENSG00000225108	77.3181	1.02989	0.296997	3.46769	0.000524951	0.00157037	ZBTB45P1	2
ENSG00000115380	520.536	-0.580907	0.370388	-1.56837	0.116794	0.350525	EFEMP1	2	ENSG00000120616	1513.33	0.24333	0.138677	1.75466	0.0793178	0.238521	EPC1	10	ENSG00000076770	379.818	-0.509839	0.147066	-3.46673	0.000526825	0.00157542	MBNL3	X
ENSG00000179403	618.543	-0.346302	0.220798	-1.56841	0.116785	0.350525	VWA1	1	ENSG00000204991	497.082	0.209408	0.119359	1.75445	0.0793543	0.238589	SPIRE2	16	ENSG00000126005	1039.66	-0.597467	0.172342	-3.46676	0.000526779	0.00157542	MMP24OS	20
ENSG00000135269	907.789	-0.588369	0.375262	-1.56789	0.116907	0.350763	TES	7	ENSG00000149923	4723.15	0.178194	0.101584	1.75415	0.0794044	0.238698	PPP4C	16	ENSG00000154548	740.258	0.314759	0.0908129	3.46602	0.000528222	0.00157932	SRSF12	6
ENSG00000259849	30.2111	0.34935	0.22282	1.56786	0.116914	0.350763	VENTXP1	X	ENSG00000143756	1155.4	0.155728	0.0887974	1.75374	0.0794743	0.238867	FBXO28	1	ENSG00000102802	17.7368	-1.37512	0.396815	-3.46539	0.000529462	0.00158275	MEDAG	13
ENSG00000130822	100.236	0.836587	0.533667	1.56762	0.11697	0.350808	PNCK	X	ENSG00000124875	30.7924	-1.07784	0.614633	-1.75363	0.0794947	0.238886	CXCL6	4	ENSG00000120370	604.612	-0.301565	0.08703	-3.46507	0.000530088	0.00158435	GORAB	1
ENSG00000149499	828.29	-0.316639	0.201979	-1.56768	0.116955	0.350808	EML3	11	ENSG00000112787	1896.2	0.30556	0.174261	1.75346	0.0795223	0.238928	FBRSL1	12	ENSG00000101400	543.857	-0.480651	0.13873	-3.46466	0.000530901	0.0015865	SNTA1	20
ENSG00000082805	1169.62	-0.359243	0.229218	-1.56725	0.117056	0.351005	ERC1	12	ENSG00000104413	85.7957	0.652912	0.372467	1.75294	0.0796127	0.239116	ESRP1	8	ENSG00000067842	34.9783	1.18238	0.341348	3.46387	0.000532458	0.00159087	ATP2B3	X
ENSG00000092010	548.984	0.450571	0.287561	1.56687	0.117145	0.351035	PSME1	14	ENSG00000125633	1983.09	0.334761	0.190966	1.75299	0.079604	0.239116	CCDC93	2	ENSG00000183840	64.2281	1.83001	0.52843	3.4631	0.000533987	0.00159516	GPR39	2
ENSG00000149806	7838.7	0.401339	0.256139	1.56688	0.117143	0.351035	FAU	11	ENSG00000159640	11.9128	0.825906	0.471208	1.75274	0.0796461	0.239174	ACE	17	ENSG00000137642	527.007	1.03444	0.298723	3.46288	0.000534437	0.00159623	SORL1	11
ENSG00000157554	7.91171	-0.903418	0.576627	-1.56673	0.117178	0.351035	ERG	21	ENSG00000084731	2065.64	-0.193107	0.110202	-1.75231	0.0797213	0.239317	KIF3C	2	ENSG00000204116	257.521	0.423253	0.122242	3.46241	0.00053537	0.00159874	CHIC1	X
ENSG00000163938	2859.08	0.203742	0.130054	1.5666	0.117209	0.351035	GNL3	3	ENSG00000174886	3087.72	0.409627	0.233762	1.75232	0.0797185	0.239317	NDUFA11	19	ENSG00000088451	296.026	-0.426865	0.123299	-3.46205	0.000536084	0.00160059	TGDS	13
ENSG00000169813	8146.04	0.152835	0.0975515	1.56671	0.117183	0.351035	HNRNPF	10	ENSG00000121892	5412.15	0.148606	0.0848328	1.75175	0.0798161	0.23953	PDS5A	4	ENSG00000224769	7.49284	3.72462	1.0762	3.46091	0.000538354	0.00160709	MUC20P1	3
ENSG00000180209	9.79414	-1.17528	0.750138	-1.56675	0.117172	0.351035	MYL11	16	ENSG00000179965	466.772	0.477119	0.27237	1.75173	0.0798202	0.23953	ZNF771	16	ENSG00000142549	1696.76	0.559076	0.16156	3.46049	0.000539191	0.00160903	IGLON5	19
ENSG00000198901	4031.64	0.177794	0.113487	1.56665	0.117198	0.351035	PRC1	15	ENSG00000111052	683.991	0.317347	0.181231	1.75106	0.0799349	0.239832	LIN7A	12	ENSG00000170855	1024.01	-0.528132	0.152617	-3.46051	0.000539161	0.00160903	TRIAP1	12
ENSG00000106070	2702.19	0.289562	0.184853	1.56644	0.117245	0.351082	GRB10	7	ENSG00000196860	10.2409	1.1684	0.667287	1.75096	0.079952	0.239842	TOMM20L	14	ENSG00000046651	1041.14	0.225248	0.0650985	3.46011	0.000539947	0.00161082	OFD1	X
ENSG00000139675	326.78	0.189331	0.120875	1.56634	0.11727	0.351094	HNRNPA1L2	13	ENSG00000078674	6139.03	0.23003	0.131392	1.75071	0.0799956	0.239931	PCM1	8	ENSG00000116754	8678.26	0.216979	0.062709	3.4601	0.000539979	0.00161082	SRSF11	1
ENSG00000162618	78.2687	-0.877972	0.560575	-1.5662	0.117302	0.351131	ADGRL4	1	ENSG00000133106	19.2301	-0.942994	0.538822	-1.7501	0.0801003	0.240203	EPSTI1	13	ENSG00000184368	190.741	0.760804	0.219897	3.45981	0.000540548	0.00161223	MAP7D2	X
ENSG00000114391	26186.9	0.373264	0.238351	1.56603	0.117342	0.351187	RPL24	3	ENSG00000128285	290.176	-0.62548	0.357443	-1.74987	0.0801401	0.240281	MCHR1	22	ENSG00000138496	90.2145	1.4351	0.414828	3.45951	0.000541164	0.00161379	PARP9	3
ENSG00000104960	8509.9	0.256608	0.163894	1.5657	0.11742	0.351299	PTOV1	19	ENSG00000165376	23.9422	-0.902143	0.51561	-1.74966	0.0801765	0.240348	CLDN2	X	ENSG00000064102	782.674	-0.345192	0.0997897	-3.45919	0.000541795	0.00161539	INTS13	12
ENSG00000166716	1723.89	-0.203704	0.130103	-1.56571	0.117416	0.351299	ZNF592	15	ENSG00000173928	116.065	0.277574	0.15872	1.74883	0.0803204	0.240738	SWSAP1	19	ENSG00000107362	922.083	0.342354	0.0989775	3.4589	0.00054238	0.00161679	ABHD17B	9
ENSG00000092853	2654.32	0.347889	0.222307	1.5649	0.117607	0.351735	CLSPN	1	ENSG00000224370	13.3992	0.818708	0.468173	1.74873	0.0803378	0.240748		7	ENSG00000115687	1726.75	0.415666	0.120174	3.45887	0.000542453	0.00161679	PASK	2
ENSG00000115539	932.85	0.209375	0.133788	1.56498	0.117587	0.351735	PDCL3	2	ENSG00000213463	1451.97	0.193324	0.110563	1.74854	0.0803708	0.240773	SYNJ2BP	14	ENSG00000174276	364.293	-0.347396	0.10045	-3.45841	0.000543379	0.00161899	ZNHIT2	11
ENSG00000109270	1125.61	0.198363	0.126784	1.56457	0.117683	0.351842	LAMTOR3	4	ENSG00000236564	7.43544	1.08862	0.622598	1.74852	0.0803743	0.240773	YWHAQP5	2	ENSG00000267500	80.9666	0.693214	0.200443	3.45842	0.00054336	0.00161899	ZNF887P	19
ENSG00000144290	31.011	-0.655566	0.418997	-1.56461	0.117675	0.351842	SLC4A10	2	ENSG00000146872	2052.18	0.170383	0.0974541	1.74834	0.0804046	0.240822	TLK2	17	ENSG00000102878	11.7461	1.76265	0.50973	3.45801	0.000544186	0.00162111	HSF4	16
ENSG00000006837	101.02	0.303577	0.194097	1.56405	0.117806	0.351894	CDKL3	5	ENSG00000156735	859.992	0.197211	0.112872	1.7472	0.080602	0.241372	BAG4	8	ENSG00000100029	3308.32	-0.434255	0.125582	-3.45794	0.000544321	0.00162123	PES1	22
ENSG00000130775	85.4867	0.435751	0.278606	1.56404	0.117808	0.351894	THEMIS2	1	ENSG00000108963	785.457	-0.22905	0.131105	-1.74707	0.0806245	0.241397	DPH1	17	ENSG00000164588	22.4525	1.38015	0.399319	3.45625	0.00054775	0.00163116	HCN1	5
ENSG00000135913	788.991	0.274823	0.175721	1.56398	0.117823	0.351894	USP37	2	ENSG00000105639	71.7966	-0.525005	0.300554	-1.74679	0.0806736	0.241502	JAK3	19	ENSG00000149532	4508.87	0.307557	0.0890165	3.45506	0.000550174	0.00163809	CPSF7	11
ENSG00000148218	742.346	-0.195914	0.125237	-1.56434	0.117737	0.351894	ALAD	9	ENSG00000178201	43.2798	0.4941	0.282959	1.74619	0.080778	0.241773	VN1R1	19	ENSG00000086506	24.5869	2.21679	0.641645	3.45485	0.000550598	0.00163907	HBQ1	16
ENSG00000214736	3406.83	0.349037	0.22316	1.56407	0.117802	0.351894	TOMM6	6	ENSG00000139187	51.4944	0.668795	0.383046	1.74599	0.0808125	0.241834	KLRG1	12	ENSG00000167281	84.8768	0.978911	0.283357	3.45469	0.000550926	0.00163976	RBFOX3	17
ENSG00000269343	564.509	0.217077	0.138787	1.5641	0.117793	0.351894	ZNF587B	19	ENSG00000106829	4067.49	0.329881	0.189014	1.74527	0.0809378	0.242125	TLE4	9	ENSG00000186020	539.055	0.391122	0.113217	3.45463	0.000551043	0.00163982	ZNF529	19
ENSG00000108828	5164.32	-0.195671	0.125152	-1.56347	0.117943	0.35219	VAT1	17	ENSG00000125037	1017.29	-0.199768	0.114458	-1.74534	0.080926	0.242125	EMC3	3	ENSG00000007545	1637.32	0.286127	0.0828328	3.45428	0.00055177	0.0016417	CRAMP1	16
ENSG00000182983	28.8563	0.784897	0.502115	1.56318	0.11801	0.352329	ZNF662	3	ENSG00000213204	65.1055	-0.482733	0.276672	-1.74479	0.0810223	0.242335		6	ENSG00000144306	671.568	0.372531	0.107853	3.45408	0.000552174	0.00164262	SCRN3	2
ENSG00000082126	19.5677	-0.624225	0.399478	-1.5626	0.118146	0.352492	MPP4	2	ENSG00000136352	21.1283	1.45413	0.833518	1.74457	0.08106	0.242364	NKX2-1	14	ENSG00000164934	2058.41	-0.355759	0.103006	-3.45376	0.000552826	0.00164427	DCAF13	8
ENSG00000143554	92.149	-0.511307	0.327204	-1.56265	0.118134	0.352492	SLC27A3	1	ENSG00000178038	91.272	-0.565226	0.323979	-1.74464	0.0810477	0.242364	ALS2CL	3	ENSG00000134201	31.7682	1.57046	0.454768	3.45331	0.000553747	0.00164673	GSTM5	1
ENSG00000164880	5000.74	-0.205817	0.131705	-1.56271	0.118121	0.352492	INTS1	7	ENSG00000104695	2966.11	-0.154501	0.0885865	-1.74406	0.0811478	0.242584	PPP2CB	8	ENSG00000130165	1511.85	-0.260355	0.0754025	-3.45287	0.00055465	0.00164913	ELOF1	19
ENSG00000184937	10.6361	0.645808	0.413274	1.56267	0.118131	0.352492	WT1	11	ENSG00000147813	225.217	-0.4019	0.230477	-1.74377	0.0811989	0.242695	NAPRT	8	ENSG00000180730	545.068	1.04017	0.301278	3.45251	0.000555396	0.00165106	SHISA2	13
ENSG00000137574	1086.95	0.15234	0.097525	1.56206	0.118273	0.352793	TGS1	8	ENSG00000123080	206.075	0.550974	0.316074	1.74318	0.0813026	0.242882	CDKN2C	1	ENSG00000285160	57.8104	0.619972	0.179577	3.4524	0.000555616	0.00165142	THSD1P1	13
ENSG00000196262	37000.1	0.26298	0.168361	1.562	0.118288	0.352793	PPIA	7	ENSG00000149196	1295.64	0.26691	0.153118	1.74317	0.0813039	0.242882	HIKESHI	11	ENSG00000024862	225.134	-0.43794	0.126913	-3.45072	0.000559096	0.00166148	CCDC28A	6
ENSG00000044115	11912.3	-0.260536	0.166818	-1.5618	0.118334	0.352869	CTNNA1	5	ENSG00000179899	424.727	0.252721	0.14497	1.74327	0.0812869	0.242882	PHC1P1	12	ENSG00000104904	11952.1	-0.350525	0.101586	-3.45053	0.000559489	0.00166236	OAZ1	19
ENSG00000116141	823.084	0.27658	0.177119	1.56155	0.118394	0.352985	MARK1	1	ENSG00000143553	1468.1	0.206385	0.118466	1.74215	0.0814828	0.243375	SNAPIN	1	ENSG00000183495	4037.85	0.385388	0.111694	3.4504	0.000559752	0.00166285	EP400	12
ENSG00000138604	557.56	-0.410402	0.262896	-1.56108	0.118504	0.353129	GLCE	15	ENSG00000054277	774.408	0.211844	0.121606	1.74205	0.0814999	0.243383	OPN3	1	ENSG00000118705	7941.2	-0.295677	0.0857097	-3.44976	0.000561092	0.00166654	RPN2	20
ENSG00000141391	242.453	0.189107	0.121138	1.56108	0.118504	0.353129	PRELID3A	18	ENSG00000072134	1554.68	-0.215413	0.123763	-1.74052	0.0817678	0.244118	EPN2	17	ENSG00000163219	20.1434	-1.18807	0.34465	-3.44717	0.000566495	0.0016823	ARHGAP25	2
ENSG00000152377	566.53	0.609433	0.390363	1.5612	0.118478	0.353129	SPOCK1	5	ENSG00000103064	3021.42	-0.465432	0.267415	-1.74048	0.0817743	0.244118	SLC7A6	16	ENSG00000125445	1967.11	-0.331459	0.0961881	-3.44594	0.000569076	0.00168938	MRPS7	17
ENSG00000215158	11.76	0.666177	0.426815	1.56081	0.118568	0.35326	GUSBP18	5	ENSG00000177646	1582.49	-0.143441	0.0824385	-1.73997	0.0818642	0.244344	ACAD9	3	ENSG00000175416	1415.54	-0.384129	0.111472	-3.44597	0.000569004	0.00168938	CLTB	5
ENSG00000101977	74.4783	-0.834949	0.535033	-1.56056	0.118629	0.353379	MCF2	X	ENSG00000180777	13.8138	1.22277	0.702823	1.7398	0.0818947	0.244393	ANKRD30B	18	ENSG00000086598	6375.62	-0.581295	0.168698	-3.44577	0.000569434	0.00169015	TMED2	12
ENSG00000147679	541.728	0.224457	0.143848	1.56038	0.118671	0.353383	UTP23	8	ENSG00000073146	7.01375	-1.47085	0.845657	-1.7393	0.0819817	0.244556	MOV10L1	22	ENSG00000118503	126.786	-0.623462	0.180948	-3.44554	0.000569922	0.00169131	TNFAIP3	6
ENSG00000167625	460.947	-0.189401	0.121376	-1.56045	0.118653	0.353383	ZNF526	19	ENSG00000176058	388.603	-0.226169	0.130039	-1.73924	0.0819919	0.244556	TPRN	9	ENSG00000171988	1819.07	0.304471	0.0883809	3.44499	0.000571079	0.00169444	JMJD1C	10
ENSG00000132823	1075.2	0.210258	0.134756	1.56029	0.118692	0.353384	OSER1	20	ENSG00000180611	282.843	-0.318062	0.182868	-1.7393	0.0819826	0.244556	MB21D2	3	ENSG00000130958	418.779	-0.495521	0.143862	-3.44443	0.000572267	0.00169768	SLC35D2	9
ENSG00000101189	1340.49	0.191908	0.123003	1.56019	0.118715	0.353392	MRGBP	20	ENSG00000067842	29.2263	0.849572	0.488503	1.73913	0.0820115	0.244572	ATP2B3	X	ENSG00000010017	1627.69	0.16992	0.0493341	3.44427	0.000572597	0.00169836	RANBP9	6
ENSG00000114790	668.069	0.279747	0.179317	1.56007	0.118743	0.353413	ARHGEF26	3	ENSG00000112697	3282.63	-0.171213	0.0984541	-1.73901	0.082033	0.244594	TMEM30A	6	ENSG00000254505	888.32	-0.350389	0.10174	-3.44395	0.000573276	0.00170008	CHMP4A	14
ENSG00000149798	227.189	-0.402246	0.257865	-1.55991	0.118781	0.353452	CDC42EP2	11	ENSG00000156642	2523.82	-0.311668	0.179249	-1.73874	0.0820809	0.244625	NPTN	15	ENSG00000103160	2628.77	0.20559	0.0596974	3.44386	0.000573464	0.00170034	HSDL1	16
ENSG00000203663	9.95301	1.01226	0.648954	1.55984	0.118797	0.353452	OR2L2	1	ENSG00000196981	352.136	0.223323	0.128442	1.73871	0.0820861	0.244625	WDR5B	3	ENSG00000101443	49.5011	0.710844	0.206412	3.4438	0.000573591	0.00170043	WFDC2	20
ENSG00000002549	1632.98	-0.29385	0.188416	-1.55958	0.11886	0.353515	LAP3	4	ENSG00000249992	193.049	-0.484216	0.278491	-1.73872	0.0820846	0.244625	TMEM158	3	ENSG00000125508	12.6096	1.31527	0.381979	3.44331	0.000574643	0.00170325	SRMS	20
ENSG00000185875	376.48	0.171782	0.110143	1.55962	0.118849	0.353515	THNSL1	10	ENSG00000037897	406.796	-0.192547	0.110779	-1.73812	0.0821899	0.244659	METTL1	12	ENSG00000117266	260.237	0.791694	0.22993	3.4432	0.000574875	0.00170364	CDK18	1
ENSG00000166333	4726.02	-0.325245	0.208632	-1.55894	0.11901	0.353901	ILK	11	ENSG00000075429	143.418	0.571661	0.328853	1.73835	0.0821496	0.244659	CACNG5	17	ENSG00000146830	4008.9	0.306461	0.0890069	3.44311	0.000575063	0.0017039	GIGYF1	7
ENSG00000085276	442.547	0.818603	0.525174	1.55873	0.119061	0.353992	MECOM	3	ENSG00000100796	3069.32	0.146531	0.0842895	1.73842	0.0821365	0.244659	PPP4R3A	14	ENSG00000100084	2545.45	0.306755	0.0890946	3.44303	0.000575235	0.00170412	HIRA	22
ENSG00000021300	754.298	0.322945	0.207216	1.55849	0.119117	0.354034	PLEKHB1	11	ENSG00000174547	1704.52	0.203442	0.117036	1.73829	0.0821595	0.244659	MRPL11	11	ENSG00000226314	49.9678	0.775815	0.225336	3.44292	0.000575474	0.00170453	ZKSCAN8P1	6
ENSG00000125826	1606.44	-0.240239	0.154165	-1.55832	0.119158	0.354034	RBCK1	20	ENSG00000178882	384.056	-0.405288	0.233192	-1.738	0.0822112	0.244659	RFLNA	12	ENSG00000158966	3817.63	-0.618818	0.179746	-3.44274	0.000575853	0.00170507	CACHD1	1
ENSG00000130348	691.063	0.134564	0.0863484	1.55839	0.119141	0.354034	QRSL1	6	ENSG00000198919	1599.96	0.200236	0.11519	1.73831	0.0821567	0.244659	DZIP3	3	ENSG00000198121	603.037	-0.616256	0.178999	-3.44278	0.000575771	0.00170507	LPAR1	9
ENSG00000158352	449.245	-0.567642	0.36422	-1.55852	0.119111	0.354034	SHROOM4	X	ENSG00000204618	13.9258	-2.21678	1.27531	-1.73823	0.0821707	0.244659	RNF39	6	ENSG00000166801	955.505	0.58222	0.16913	3.44244	0.0005765	0.00170639	FAM111A	11
ENSG00000113396	10.763	-0.824801	0.529406	-1.55798	0.119239	0.354215	SLC27A6	5	ENSG00000232872	13.3653	0.875979	0.504009	1.73802	0.0822066	0.244659	CTAGE3P	13	ENSG00000168916	2012.65	-0.400933	0.116468	-3.44244	0.000576486	0.00170639	ZNF608	5
ENSG00000163257	1615.77	0.120818	0.0775726	1.55748	0.119356	0.354501	DCAF16	4	ENSG00000108510	2393.07	0.209999	0.120858	1.73757	0.0822868	0.244842	MED13	17	ENSG00000138640	807.095	0.428002	0.124333	3.44239	0.000576608	0.00170642	FAM13A	4
ENSG00000105197	3246.65	0.259768	0.166823	1.55715	0.119435	0.354676	TIMM50	19	ENSG00000122584	14.1251	1.2029	0.692406	1.73728	0.0823376	0.244942	NXPH1	7	ENSG00000166960	12.3707	-1.48246	0.430735	-3.44169	0.000578094	0.00171052	CCDC178	18
ENSG00000139613	5523.42	0.183412	0.117801	1.55696	0.11948	0.354723	SMARCC2	12	ENSG00000185019	359.684	0.215613	0.124114	1.73722	0.082349	0.244942	UBOX5	20	ENSG00000125533	9.53409	3.74554	1.0885	3.441	0.000579566	0.00171458	BHLHE23	20
ENSG00000153046	906.309	0.140446	0.0902082	1.55691	0.119493	0.354723	CDYL	6	ENSG00000116337	2204.89	-0.201034	0.115738	-1.73697	0.0823927	0.24503	AMPD2	1	ENSG00000119396	2689.12	0.269894	0.0784679	3.43954	0.000582697	0.00172355	RAB14	9
ENSG00000099968	1290.01	-0.151576	0.0973778	-1.55657	0.119571	0.354877	BCL2L13	22	ENSG00000134376	33.2785	0.809943	0.466339	1.73681	0.0824206	0.245071	CRB1	1	ENSG00000167705	51.0817	-0.8381	0.243703	-3.43902	0.000583833	0.00172661	RILP	17
ENSG00000119705	984.517	0.349664	0.224646	1.55651	0.119586	0.354877	SLIRP	14	ENSG00000070367	3170.63	0.224223	0.129113	1.73664	0.0824499	0.245116	EXOC5	14	ENSG00000283041	42.9069	-1.29258	0.375878	-3.43884	0.000584211	0.00172743		7
ENSG00000070495	647.276	0.166072	0.106709	1.5563	0.119637	0.354968	JMJD6	17	ENSG00000166323	25.6494	0.560435	0.322819	1.73607	0.0825521	0.245292	C11orf65	11	ENSG00000268163	6.79142	2.08002	0.604907	3.43858	0.000584774	0.00172879		19
ENSG00000105426	6857.38	0.268092	0.172282	1.55612	0.119679	0.35503	PTPRS	19	ENSG00000185437	79.6869	-0.378465	0.217998	-1.7361	0.0825464	0.245292	SH3BGR	21	ENSG00000110080	528.714	-0.415353	0.120812	-3.43801	0.000585997	0.00173211	ST3GAL4	11
ENSG00000121210	900.64	0.277909	0.178618	1.55588	0.119736	0.355134	TMEM131L	4	ENSG00000188580	53.6371	1.37639	0.792782	1.73615	0.082537	0.245292	NKAIN2	6	ENSG00000254941	27.5903	0.961156	0.279586	3.43778	0.000586509	0.00173332		11
ENSG00000167862	762.272	0.218284	0.140303	1.5558	0.119755	0.355134	MRPL58	17	ENSG00000178636	27.8561	0.564859	0.325407	1.73585	0.0825901	0.245321	MRPL42P1	4	ENSG00000149782	1527.71	-0.403655	0.117419	-3.43772	0.000586631	0.00173338	PLCB3	11
ENSG00000187942	23.5526	-0.429543	0.276148	-1.55548	0.119832	0.355302	LDLRAD2	1	ENSG00000184486	2236.93	1.3638	0.785637	1.73592	0.0825785	0.245321	POU3F2	6	ENSG00000182841	363.606	0.535942	0.155931	3.43704	0.000588101	0.00173743	RRP7BP	22
ENSG00000157703	8.79393	0.97869	0.629465	1.5548	0.119994	0.355722	SVOPL	7	ENSG00000119782	389.079	0.227776	0.131237	1.73561	0.0826324	0.245404	FKBP1B	2	ENSG00000163406	269.267	-1.03441	0.300982	-3.4368	0.00058864	0.00173872	SLC15A2	3
ENSG00000114541	519.252	0.327439	0.210699	1.55406	0.120169	0.355799	FRMD4B	3	ENSG00000105649	156.382	0.374286	0.215699	1.73523	0.0827006	0.24544	RAB3A	19	ENSG00000180938	58.9705	1.62849	0.473925	3.43618	0.000589975	0.00174236	ZNF572	8
ENSG00000116977	697.294	-0.556106	0.357876	-1.55391	0.120207	0.355799	LGALS8	1	ENSG00000125814	641.029	-0.203967	0.117545	-1.73522	0.0827015	0.24544	NAPB	20	ENSG00000133110	174.377	-2.87308	0.836165	-3.43602	0.000590328	0.00174311	POSTN	13
ENSG00000129250	4870.27	-0.269831	0.173602	-1.55431	0.120111	0.355799	KIF1C	17	ENSG00000173207	4899.29	0.293338	0.169045	1.73527	0.0826938	0.24544	CKS1B	1	ENSG00000173064	2404.31	0.416993	0.121415	3.43444	0.000593772	0.00175297	HECTD4	12
ENSG00000148362	1167.02	0.427256	0.2749	1.55422	0.120131	0.355799	PAXX	9	ENSG00000175203	3686.42	-0.154317	0.0889263	-1.73533	0.082682	0.24544	DCTN2	12	ENSG00000023902	2674.52	0.298144	0.086814	3.43429	0.000594119	0.00175339	PLEKHO1	1
ENSG00000160124	807.958	0.2826	0.181792	1.55452	0.12006	0.355799	MIX23	3	ENSG00000232901	11.4241	0.799591	0.460937	1.73471	0.0827924	0.245667	CYCSP10	3	ENSG00000114767	1078.11	-0.387531	0.11284	-3.43433	0.000594029	0.00175339	RRP9	3
ENSG00000162490	1268.53	0.802029	0.516127	1.55394	0.1202	0.355799	DRAXIN	1	ENSG00000078369	15376.1	-0.156146	0.0900222	-1.73453	0.0828243	0.24572	GNB1	1	ENSG00000156928	1054.34	-0.599298	0.174524	-3.4339	0.000594963	0.00175558	MALSU1	7
ENSG00000171903	9.56303	0.705662	0.454092	1.55401	0.120182	0.355799	CYP4F11	19	ENSG00000155729	388.827	0.201815	0.116379	1.73413	0.0828953	0.245846	KCTD18	2	ENSG00000100359	2156.22	-0.259248	0.0755034	-3.43359	0.000595638	0.00175727	SGSM3	22
ENSG00000176049	1185.25	0.235134	0.151308	1.55401	0.120182	0.355799	JAKMIP2	5	ENSG00000162896	15.1	0.932878	0.537941	1.73416	0.082889	0.245846	PIGR	1	ENSG00000068885	1338.6	0.369757	0.107692	3.43347	0.000595905	0.00175776	IFT80	3
ENSG00000285257	10.5496	0.546466	0.351598	1.55424	0.120128	0.355799		10	ENSG00000250366	420.838	0.576239	0.332319	1.734	0.0829188	0.245873	TUNAR	14	ENSG00000113648	14266.7	0.357337	0.104089	3.43298	0.000596987	0.00176065	MACROH2A1	5
ENSG00000146232	437.425	0.185231	0.119222	1.55366	0.120265	0.355909	NFKBIE	6	ENSG00000108953	36828.2	0.20328	0.117265	1.73351	0.0830045	0.246059	YWHAE	17	ENSG00000100142	1616.14	-0.376051	0.109574	-3.43194	0.000599272	0.00176685	POLR2F	22
ENSG00000070610	2276.66	-0.199421	0.128376	-1.55341	0.120325	0.355934	GBA2	9	ENSG00000138160	5092.14	0.265352	0.153075	1.73348	0.08301	0.246059	KIF11	10	ENSG00000109927	178.973	0.607185	0.176925	3.43189	0.0005994	0.00176685	TECTA	11
ENSG00000143622	1230.28	-0.237794	0.153083	-1.55337	0.120335	0.355934	RIT1	1	ENSG00000137135	506.162	0.349271	0.201567	1.73278	0.0831345	0.246385	ARHGEF39	9	ENSG00000233954	23.7305	1.19178	0.347265	3.43189	0.000599389	0.00176685	UQCRHL	1
ENSG00000198700	5904.94	0.240816	0.155025	1.55341	0.120326	0.355934	IPO9	1	ENSG00000079931	795.173	-0.544961	0.31458	-1.73234	0.0832127	0.246532	MOXD1	6	ENSG00000173275	347.14	-0.336639	0.098114	-3.4311	0.000601133	0.00177165	ZNF449	X
ENSG00000138071	10262.2	-0.282315	0.181783	-1.55304	0.120414	0.356106	ACTR2	2	ENSG00000189283	61.0986	-0.583535	0.336844	-1.73236	0.0832091	0.246532	FHIT	3	ENSG00000183148	39.5022	0.962367	0.280576	3.42997	0.000603655	0.00177878	ANKRD20A2P	9
ENSG00000178150	274.609	0.235441	0.151669	1.55233	0.120584	0.356546	ZNF114	19	ENSG00000104064	1318.89	0.143635	0.0829254	1.7321	0.0832553	0.246616	GABPB1	15	ENSG00000165732	3687.85	-0.585501	0.170805	-3.42788	0.000608304	0.00179217	DDX21	10
ENSG00000151491	1174.97	-0.205358	0.132306	-1.55215	0.120627	0.356612	EPS8	12	ENSG00000118972	69.222	0.657612	0.37972	1.73183	0.0833032	0.246663	FGF23	12	ENSG00000135108	2513.95	0.334081	0.0974687	3.42757	0.000609005	0.00179393	FBXO21	12
ENSG00000154079	286.659	0.312076	0.201104	1.55181	0.120706	0.356731	SDHAF4	6	ENSG00000152076	602.793	0.494509	0.285539	1.73185	0.0833011	0.246663	CCDC74B	2	ENSG00000285437	593.235	-0.373637	0.109015	-3.42739	0.000609415	0.00179482	POLR2J3	7
ENSG00000171840	12.902	-0.7434	0.479055	-1.55181	0.120708	0.356731	NINJ2	12	ENSG00000275221	41.9316	0.720836	0.416241	1.73177	0.083314	0.246663	H2AC15	6	ENSG00000254004	1315.13	0.324203	0.0945946	3.42729	0.000609645	0.00179519	ZNF260	19
ENSG00000155438	1666.45	0.287083	0.185019	1.55164	0.120748	0.356787	NIFK	2	ENSG00000120656	758.032	-0.176004	0.101657	-1.73134	0.0833904	0.246846	TAF12	1	ENSG00000116266	945.892	-0.248885	0.0726483	-3.42589	0.000612782	0.00180412	STXBP3	1
ENSG00000153187	26696.7	0.159919	0.103097	1.55114	0.120867	0.357077	HNRNPU	1	ENSG00000068697	5091.52	-0.332606	0.192122	-1.73122	0.083412	0.246868	LAPTM4A	2	ENSG00000120696	606.948	0.590662	0.172428	3.42556	0.000613543	0.00180605	KBTBD7	13
ENSG00000046651	1017.33	0.238312	0.153663	1.55088	0.120931	0.35719	OFD1	X	ENSG00000179532	292.789	0.237456	0.137193	1.73081	0.083485	0.247042	DNHD1	11	ENSG00000167447	716.976	-0.277001	0.0808829	-3.42471	0.000615447	0.00181135	SMG8	17
ENSG00000198399	246.952	-0.196232	0.126535	-1.55081	0.120947	0.35719	ITSN2	2	ENSG00000164190	3173.34	0.162175	0.093719	1.73044	0.0835521	0.247198	NIPBL	5	ENSG00000131626	2164.23	-0.269939	0.0788318	-3.42424	0.00061653	0.00181391	PPFIA1	11
ENSG00000171847	30.6597	0.53346	0.344027	1.55063	0.12099	0.357255	FAM90A1	12	ENSG00000057757	1508.38	0.112727	0.0651648	1.72988	0.0836515	0.247288	PITHD1	1	ENSG00000141569	844.135	-0.339733	0.0992136	-3.42426	0.000616473	0.00181391	TRIM65	17
ENSG00000136928	90.8903	1.12062	0.7228	1.55039	0.121049	0.357357	GABBR2	9	ENSG00000066027	521.001	-0.308725	0.178484	-1.72971	0.0836823	0.247288	PPP2R5A	1	ENSG00000126778	22.8125	-2.5481	0.744226	-3.42383	0.000617458	0.00181602	SIX1	14
ENSG00000183715	526.889	-0.672521	0.433796	-1.55032	0.121066	0.357357	OPCML	11	ENSG00000111961	1370.96	0.288288	0.166634	1.73007	0.083618	0.247288	SASH1	6	ENSG00000144426	287.313	-0.602517	0.175978	-3.42383	0.000617458	0.00181602	NBEAL1	2
ENSG00000138675	32.735	0.553338	0.356977	1.55007	0.121125	0.357451	FGF5	4	ENSG00000177030	1145.33	0.188782	0.109141	1.7297	0.083683	0.247288	DEAF1	11	ENSG00000095209	725.621	0.774937	0.226349	3.42363	0.000617903	0.00181701	TMEM38B	9
ENSG00000197372	307.383	0.186624	0.120402	1.55001	0.121139	0.357451	ZNF675	19	ENSG00000181915	1365.13	0.16125	0.0932038	1.73008	0.0836159	0.247288	ADO	10	ENSG00000122042	1458.95	0.587352	0.171581	3.42318	0.000618933	0.00181973	UBL3	13
ENSG00000113387	4700.63	0.296157	0.191082	1.54989	0.121168	0.357474	SUB1	5	ENSG00000189420	17.6043	-0.666336	0.385177	-1.72995	0.0836398	0.247288	ZFP92	X	ENSG00000166086	3874.1	0.209043	0.061081	3.42239	0.000620729	0.0018247	JAM3	11
ENSG00000284630	149.998	0.545495	0.352003	1.54969	0.121217	0.357557		22	ENSG00000224470	1591.99	-0.18596	0.1075	-1.72986	0.0836547	0.247288	ATXN1L	16	ENSG00000129219	1024.36	-0.336129	0.098224	-3.42206	0.000621478	0.00182658	PLD2	17
ENSG00000108798	25.3043	-1.03713	0.669306	-1.54956	0.121247	0.357584	ABI3	17	ENSG00000276644	2382.33	0.349187	0.201904	1.72947	0.0837251	0.247369	DACH1	13	ENSG00000198650	9.99953	1.45769	0.426026	3.42159	0.000622556	0.00182944	TAT	16
ENSG00000125492	29.9167	-0.950977	0.613793	-1.54934	0.121299	0.357677	BARHL1	9	ENSG00000066651	620.78	0.279099	0.161401	1.72922	0.0837692	0.247458	TRMT11	6	ENSG00000107175	1460.01	-0.299061	0.0874119	-3.42129	0.00062325	0.00183116	CREB3	9
ENSG00000170310	701.639	0.299537	0.193345	1.54924	0.121324	0.35769	STX8	17	ENSG00000145642	9.94173	0.911763	0.527363	1.72891	0.0838253	0.247581	SHISAL2B	5	ENSG00000196353	286.171	1.25116	0.365873	3.41966	0.000626991	0.00184184	CPNE4	3
ENSG00000101307	23.5622	0.429479	0.277269	1.54896	0.121391	0.357826	SIRPB1	20	ENSG00000133216	1996.6	0.351028	0.203054	1.72874	0.0838555	0.247628	EPHB2	1	ENSG00000145191	1562.02	0.23331	0.0682315	3.41939	0.000627616	0.00184336	EIF2B5	3
ENSG00000112419	1738.23	-0.471095	0.304195	-1.54866	0.121463	0.357929	PHACTR2	6	ENSG00000112992	2145.22	0.156129	0.0903319	1.72839	0.0839175	0.247745	NNT	5	ENSG00000196550	261.051	0.377654	0.110447	3.41932	0.000627776	0.00184351	FAM72A	1
ENSG00000135446	7003.01	0.220075	0.142113	1.5486	0.121479	0.357929	CDK4	12	ENSG00000161905	201.125	1.29292	0.748061	1.72836	0.083924	0.247745	ALOX15	17	ENSG00000108061	975.067	0.246938	0.072222	3.41916	0.000628157	0.00184432	SHOC2	10
ENSG00000164008	358.946	0.166348	0.107421	1.54856	0.121489	0.357929	C1orf50	1	ENSG00000104976	482.009	-0.259735	0.150289	-1.72823	0.083947	0.24777	SNAPC2	19	ENSG00000104756	778.908	-0.475043	0.13894	-3.41904	0.000628414	0.00184475	KCTD9	8
ENSG00000105370	10.1979	-0.9637	0.62256	-1.54796	0.121631	0.358288	LIM2	19	ENSG00000068971	521.503	-0.282854	0.16368	-1.7281	0.0839706	0.247771	PPP2R5B	11	ENSG00000223760	6.7392	-4.70459	1.37605	-3.41891	0.000628731	0.00184537	MED15P9	2
ENSG00000113300	2294.35	0.140099	0.0905211	1.54769	0.121697	0.35837	CNOT6	5	ENSG00000261308	563.698	0.772475	0.447018	1.72806	0.0839773	0.247771	FIGNL2	12	ENSG00000068697	4451.87	-0.524163	0.153318	-3.41878	0.000629016	0.00184589	LAPTM4A	2
ENSG00000170091	322.116	0.733468	0.473916	1.54767	0.121701	0.35837	NSG2	5	ENSG00000269858	2390.22	-0.178521	0.103314	-1.72796	0.0839962	0.247771	EGLN2	19	ENSG00000139044	102.613	0.70426	0.206005	3.41865	0.000629331	0.0018465	B4GALNT3	12
ENSG00000005513	384.518	0.712829	0.460641	1.54747	0.121749	0.35839	SOX8	16	ENSG00000288579	151.56	0.324636	0.187878	1.72791	0.0840048	0.247771		5	ENSG00000196967	436.089	0.424443	0.124228	3.41666	0.000633953	0.00185974	ZNF585A	19
ENSG00000254509	10.2009	0.759063	0.490511	1.54749	0.121744	0.35839		11	ENSG00000108370	284.834	-0.483055	0.279584	-1.72776	0.0840308	0.247788	RGS9	17	ENSG00000099326	1247.37	0.440733	0.128999	3.41657	0.000634163	0.00186004	MZF1	19
ENSG00000159958	152.321	0.512196	0.33101	1.54737	0.121773	0.358398	TNFRSF13C	22	ENSG00000119446	964.18	-0.21632	0.125209	-1.72768	0.0840464	0.247788	RBM18	9	ENSG00000126767	849.645	-0.231793	0.0678498	-3.41627	0.000634863	0.00186177	ELK1	X
ENSG00000138738	313.371	0.22169	0.143281	1.54724	0.121806	0.358434	PRDM5	4	ENSG00000144290	62.7496	0.519055	0.300443	1.72763	0.0840538	0.247788	SLC4A10	2	ENSG00000132522	965.943	0.260347	0.0762178	3.41584	0.000635867	0.0018644	GPS2	17
ENSG00000042832	5.93102	-0.954437	0.61712	-1.5466	0.12196	0.358634	TG	8	ENSG00000205643	407.147	0.256718	0.148622	1.72732	0.0841107	0.247914	CDPF1	22	ENSG00000171813	568.862	0.372453	0.109047	3.41554	0.000636559	0.00186611	PWWP2B	10
ENSG00000115232	129.597	-0.64354	0.416056	-1.54676	0.12192	0.358634	ITGA4	2	ENSG00000010295	763.804	-0.216791	0.125533	-1.72697	0.0841734	0.248056	IFFO1	12	ENSG00000149634	30.7151	0.963959	0.28234	3.41418	0.000639733	0.00187477	SPATA25	20
ENSG00000163421	29.5534	0.782759	0.50613	1.54656	0.12197	0.358634	PROK2	3	ENSG00000011465	362.838	-1.34883	0.781419	-1.72613	0.0843233	0.24837	DCN	12	ENSG00000196526	2042.48	-0.40633	0.119011	-3.41421	0.000639672	0.00187477	AFAP1	4
ENSG00000166596	31.5791	-0.799953	0.517259	-1.54652	0.121978	0.358634	CFAP52	17	ENSG00000080603	2427.42	0.314381	0.182139	1.72605	0.0843392	0.24837	SRCAP	16	ENSG00000182405	115.227	0.481604	0.141079	3.41371	0.000640839	0.00187769	PGBD4	15
ENSG00000176641	1432.18	-0.566659	0.366362	-1.54672	0.121931	0.358634	RNF152	18	ENSG00000108064	2675.69	0.229304	0.132838	1.7262	0.084312	0.24837	TFAM	10	ENSG00000112651	808.63	-0.311255	0.0911828	-3.41352	0.000641289	0.00187869	MRPL2	6
ENSG00000117115	67.9422	0.837932	0.541897	1.54629	0.122034	0.358736	PADI2	1	ENSG00000179915	167.892	0.52995	0.307044	1.72597	0.084352	0.24837	NRXN1	2	ENSG00000071794	2015.05	0.330004	0.0967079	3.41238	0.000643993	0.00188629	HLTF	3
ENSG00000106415	580.873	0.424031	0.274243	1.54619	0.122059	0.358751	GLCCI1	7	ENSG00000238286	10.4131	0.888451	0.514713	1.72611	0.0843275	0.24837	SLC35E1P1	13	ENSG00000138107	5363.77	0.224519	0.0657973	3.41228	0.000644215	0.00188661	ACTR1A	10
ENSG00000182224	793.655	-0.287494	0.185955	-1.54604	0.122096	0.358795	CYB5D1	17	ENSG00000074219	4484.18	0.157515	0.0912706	1.7258	0.0843827	0.248418	TEAD2	19	ENSG00000151458	1440.57	-0.512201	0.150129	-3.41174	0.000645494	0.00189004	ANKRD50	4
ENSG00000179930	5.46768	-1.11939	0.724245	-1.54559	0.122204	0.359051	ZNF648	1	ENSG00000105699	1065.97	0.545728	0.316285	1.72543	0.0844503	0.248574	LSR	19	ENSG00000144589	1547.69	-0.391363	0.114729	-3.4112	0.000646771	0.00189345	STK11IP	2
ENSG00000189350	48.8362	-0.393479	0.25461	-1.54542	0.122245	0.359113	TOGARAM2	2	ENSG00000106993	454.203	-0.171976	0.0996873	-1.72515	0.0845004	0.248662	CDC37L1	9	ENSG00000164904	4463.53	0.274999	0.0806188	3.4111	0.000647009	0.0018935	ALDH7A1	5
ENSG00000284753	114.411	0.35122	0.227292	1.54524	0.122289	0.359178	EEF1AKMT4	3	ENSG00000164032	22814	0.24419	0.141551	1.7251	0.0845089	0.248662	H2AZ1	4	ENSG00000188283	236.94	0.458665	0.134462	3.41113	0.000646947	0.0018935	ZNF383	19
ENSG00000047346	569.084	-0.338417	0.21902	-1.54514	0.122312	0.359186	ATOSA	15	ENSG00000006555	9.85828	-0.888008	0.514816	-1.7249	0.0845449	0.248725	TTC22	1	ENSG00000241278	9.26214	-1.58614	0.465006	-3.411	0.000647239	0.00189385	ENPP7P4	3
ENSG00000198408	5389.95	-0.173724	0.112442	-1.54501	0.122344	0.359219	OGA	10	ENSG00000171135	825.78	0.21116	0.122435	1.72467	0.084587	0.248807	JAGN1	3	ENSG00000011132	473.835	-0.25931	0.0760248	-3.41087	0.000647568	0.00189449	APBA3	19
ENSG00000075292	3734.84	0.152277	0.0985681	1.54489	0.122373	0.359243	ZNF638	2	ENSG00000097007	4187.67	-0.165376	0.0959225	-1.72406	0.0846977	0.24909	ABL1	9	ENSG00000167107	393.869	-0.618387	0.181318	-3.41051	0.000648411	0.00189663	ACSF2	17
ENSG00000104490	1701.64	0.381329	0.24687	1.54465	0.12243	0.359348	NCALD	8	ENSG00000244274	143.291	0.465364	0.26994	1.72395	0.0847164	0.249102	DBNDD2	20	ENSG00000142794	415.226	0.452695	0.132744	3.41029	0.000648945	0.00189787	NBPF3	1
ENSG00000111252	280.837	-0.408007	0.264195	-1.54434	0.122506	0.35951	SH2B3	12	ENSG00000141505	246.829	0.242874	0.140898	1.72375	0.0847527	0.249166	ASGR1	17	ENSG00000063587	878.411	-0.508146	0.149014	-3.41007	0.000649473	0.00189909	ZNF275	X
ENSG00000164659	735.03	0.238521	0.154472	1.54411	0.122563	0.359615	ELAPOR2	7	ENSG00000002016	529.36	0.290518	0.168572	1.72341	0.0848147	0.249221	RAD52	12	ENSG00000099917	2212.54	-0.326913	0.0958738	-3.40982	0.000650048	0.00190045	MED15	22
ENSG00000240356	558.877	-0.336493	0.217934	-1.54401	0.122585	0.359619	RPL23AP7	2	ENSG00000035115	760.689	0.176089	0.102173	1.72344	0.0848082	0.249221	SH3YL1	2	ENSG00000163378	250.055	-0.64853	0.190236	-3.40909	0.000651812	0.00190528	EOGT	3
ENSG00000106588	4387.05	0.242093	0.156805	1.54391	0.12261	0.35963	PSMA2	7	ENSG00000132824	1158.3	-0.21062	0.122209	-1.72344	0.084809	0.249221	SERINC3	20	ENSG00000120802	12222.8	0.370636	0.108744	3.40833	0.000653612	0.00191022	TMPO	12
ENSG00000229358	71.7211	0.4206	0.272447	1.54379	0.12264	0.359659	DPY19L1P1	7	ENSG00000100445	1315.13	0.169517	0.0983692	1.72327	0.0848396	0.249252	SDR39U1	14	ENSG00000067704	2567.03	-0.18236	0.053509	-3.40802	0.000654355	0.00191206	IARS2	1
ENSG00000060339	4784.46	0.232642	0.150741	1.54332	0.122753	0.359682	CCAR1	10	ENSG00000125046	151.996	0.341526	0.198284	1.72241	0.0849962	0.249668	SSUH2	3	ENSG00000160299	2806.27	0.379923	0.111489	3.40773	0.000655065	0.00191381	PCNT	21
ENSG00000147138	16.1126	0.796348	0.515983	1.54336	0.122744	0.359682	GPR174	X	ENSG00000169885	7.56517	-1.1935	0.692959	-1.72233	0.0850102	0.249668	CALML6	1	ENSG00000172469	669.788	0.370691	0.10879	3.4074	0.000655861	0.00191581	MANEA	6
ENSG00000157578	69.9201	-0.44781	0.290151	-1.54337	0.122742	0.359682	LCA5L	21	ENSG00000066405	38.9843	0.438549	0.254676	1.72199	0.0850716	0.249805	CLDN18	3	ENSG00000161955	121.113	-0.443037	0.130036	-3.40703	0.000656734	0.00191803	TNFSF13	17
ENSG00000159720	2377.5	-0.241661	0.156561	-1.54356	0.122695	0.359682	ATP6V0D1	16	ENSG00000164597	792.937	-0.209088	0.121444	-1.72168	0.0851269	0.249925	COG5	7	ENSG00000127580	782.353	0.223123	0.0654919	3.40688	0.000657111	0.0019188	WDR24	16
ENSG00000170324	19.0401	-0.711941	0.461294	-1.54336	0.122744	0.359682	FRMPD2	10	ENSG00000133703	2419.63	0.169303	0.0983577	1.7213	0.0851964	0.249929	KRAS	12	ENSG00000203485	1634.93	-0.3962	0.116304	-3.40658	0.000657817	0.00192054	INF2	14
ENSG00000132970	1612.89	0.258951	0.167803	1.54318	0.122787	0.359721	WASF3	13	ENSG00000145217	36.8797	-1.06391	0.618015	-1.7215	0.0851601	0.249929	SLC26A1	4	ENSG00000213949	592.985	-2.64656	0.77692	-3.40648	0.000658071	0.00192095	ITGA1	5
ENSG00000087258	376.079	0.495475	0.321139	1.54287	0.122862	0.359819	GNAO1	16	ENSG00000156011	1505.74	0.389425	0.22624	1.72129	0.0851978	0.249929	PSD3	8	ENSG00000124151	858.16	0.555639	0.163155	3.4056	0.000660199	0.00192684	NCOA3	20
ENSG00000122863	1529.64	-0.414857	0.268875	-1.54294	0.122846	0.359819	CHST3	10	ENSG00000171928	587.254	0.179511	0.104287	1.72132	0.085192	0.249929	TVP23B	17	ENSG00000117222	826.946	0.244252	0.0717357	3.40489	0.000661905	0.00193149	RBBP5	1
ENSG00000043355	7198.66	-0.243392	0.15778	-1.5426	0.122927	0.359826	ZIC2	13	ENSG00000173890	111.094	0.686286	0.398708	1.72128	0.0852007	0.249929	GPR160	3	ENSG00000171385	247.278	1.01717	0.298806	3.40411	0.000663801	0.00193669	KCND3	1
ENSG00000115415	1559	-0.192366	0.124702	-1.5426	0.122928	0.359826	STAT1	2	ENSG00000108590	439.75	0.323993	0.188244	1.72113	0.0852275	0.249965	MED31	17	ENSG00000119401	703.609	-0.360149	0.105814	-3.4036	0.000665034	0.00193996	TRIM32	9
ENSG00000119698	19.8006	1.36647	0.885725	1.54277	0.122888	0.359826	PPP4R4	14	ENSG00000139168	1879.86	0.169593	0.0985684	1.72056	0.0853307	0.250209	ZCRB1	12	ENSG00000119487	2840.58	-0.247939	0.07285	-3.40342	0.00066548	0.00194093	MAPKAP1	9
ENSG00000185100	272.66	-0.259951	0.168535	-1.54242	0.122973	0.359896	ADSS1	14	ENSG00000141441	830.335	0.582399	0.338504	1.72051	0.0853397	0.250209	GAREM1	18	ENSG00000265683	29.5154	1.01619	0.298688	3.40219	0.000668476	0.00194933	SYPL1P2	17
ENSG00000160602	220.424	-0.198263	0.128582	-1.54192	0.123093	0.360187	NEK8	17	ENSG00000177432	293.722	-0.247358	0.14381	-1.72004	0.0854253	0.250417	NAP1L5	4	ENSG00000013293	69.5583	-1.43225	0.421052	-3.40159	0.00066994	0.00195327	SLC7A14	3
ENSG00000100387	3061.4	0.373082	0.242024	1.5415	0.123194	0.360341	RBX1	22	ENSG00000112144	889.918	-0.198165	0.115254	-1.71937	0.0855467	0.250566	CILK1	6	ENSG00000196421	49.2376	0.868539	0.255421	3.40042	0.000672816	0.00196132	C20orf204	20
ENSG00000113209	527.198	-1.11959	0.726368	-1.54136	0.123229	0.360341	PCDHB5	5	ENSG00000134504	811.777	0.256593	0.149235	1.71939	0.0855441	0.250566	KCTD1	18	ENSG00000104472	974.704	0.297459	0.0874855	3.40009	0.000673637	0.00196338	CHRAC1	8
ENSG00000151366	5861.67	0.418207	0.271312	1.54142	0.123214	0.360341	NDUFC2	11	ENSG00000134709	490.662	0.675536	0.392846	1.7196	0.0855058	0.250566	HOOK1	1	ENSG00000049130	1326.75	0.76762	0.225775	3.39994	0.000674004	0.00196412	KITLG	12
ENSG00000173120	2185.44	-0.20131	0.130584	-1.54161	0.123169	0.360341	KDM2A	11	ENSG00000156471	1900.54	-0.190682	0.110885	-1.71964	0.0854987	0.250566	PTDSS1	8	ENSG00000180155	147.842	3.7805	1.11207	3.39952	0.000675034	0.00196678	LYNX1	8
ENSG00000186577	324.765	-0.315439	0.204706	-1.54093	0.123333	0.360582	SMIM29	6	ENSG00000189079	1864.05	0.20748	0.120678	1.71928	0.0855633	0.250566	ARID2	12	ENSG00000113719	5064.78	-0.288023	0.0847383	-3.39898	0.000676383	0.00197038	ERGIC1	5
ENSG00000005206	2718.21	-0.208947	0.135622	-1.54065	0.123402	0.360724	SPPL2B	19	ENSG00000225648	129.056	-0.282136	0.164095	-1.71935	0.0855509	0.250566	SBDSP1	7	ENSG00000068024	788.584	0.375458	0.110468	3.39879	0.000676845	0.00197139	HDAC4	2
ENSG00000092098	876.391	-0.183758	0.119342	-1.53976	0.12362	0.36093	RNF31	14	ENSG00000077514	1824.37	0.294991	0.171596	1.7191	0.0855962	0.250619	POLD3	11	ENSG00000129559	1663.73	-0.380678	0.112013	-3.39852	0.000677524	0.00197303	NEDD8	14
ENSG00000114547	6.39012	-1.05433	0.684658	-1.53994	0.123576	0.36093	ROPN1B	3	ENSG00000160188	156.109	-0.741685	0.431518	-1.71878	0.0856542	0.250747	RSPH1	21	ENSG00000159733	38.7926	-1.51001	0.444355	-3.39821	0.000678285	0.00197458	ZFYVE28	4
ENSG00000152404	600.59	0.317038	0.205858	1.54008	0.123541	0.36093	CWF19L2	11	ENSG00000118058	3965.62	0.206627	0.120245	1.71838	0.0857267	0.250881	KMT2A	11	ENSG00000213593	1830.25	-0.244163	0.0718499	-3.39823	0.000678222	0.00197458	TMX2	11
ENSG00000171448	512.14	0.159801	0.103759	1.54012	0.123532	0.36093	ZBTB26	9	ENSG00000133316	1132.18	0.563404	0.327876	1.71834	0.0857337	0.250881	WDR74	11	ENSG00000070756	22848.2	-0.297725	0.0876194	-3.39794	0.000678963	0.00197588	PABPC1	8
ENSG00000184709	27.8137	1.11031	0.720907	1.54016	0.123522	0.36093	LRRC26	9	ENSG00000198841	271.339	0.19277	0.112187	1.71829	0.0857439	0.250881	KTI12	1	ENSG00000140398	306.441	0.432831	0.127379	3.39796	0.000678892	0.00197588	NEIL1	15
ENSG00000215452	45.8193	0.385458	0.250329	1.53981	0.123608	0.36093	ZNF663P	20	ENSG00000114742	2205.22	0.178998	0.104201	1.71781	0.085831	0.251051	WDR48	3	ENSG00000103269	87.0292	-0.536631	0.157964	-3.39718	0.000680833	0.00198098	RHBDL1	16
ENSG00000259417	22.6536	-0.554279	0.359964	-1.53982	0.123605	0.36093	CTXND1	15	ENSG00000165164	95.2061	0.566059	0.329511	1.71788	0.0858188	0.251051	CFAP47	X	ENSG00000116350	5232.58	0.328799	0.0967888	3.39708	0.000681101	0.00198143	SRSF4	1
ENSG00000167702	657.131	-0.341584	0.221869	-1.53958	0.123663	0.360935	KIFC2	8	ENSG00000122966	2139.02	0.223613	0.130186	1.71765	0.0858613	0.251054	CIT	12	ENSG00000174721	5577.4	0.723572	0.213004	3.39698	0.000681327	0.00198175	FGFBP3	10
ENSG00000176165	1676.17	1.23047	0.799184	1.53966	0.123643	0.360935	FOXG1	14	ENSG00000196724	366.635	0.310491	0.180764	1.71766	0.0858585	0.251054	ZNF418	19	ENSG00000220848	52.9494	-0.680159	0.200257	-3.39643	0.000682716	0.00198545	RPS18P9	6
ENSG00000164972	42.5369	-0.811091	0.526908	-1.53934	0.123721	0.361042	SPMIP6	9	ENSG00000078018	12904.8	0.34956	0.203593	1.71696	0.0859869	0.251097	MAP2	2	ENSG00000186075	14.1918	1.40919	0.414926	3.39624	0.00068318	0.00198646	ZPBP2	17
ENSG00000108255	7.32834	1.09657	0.712575	1.53888	0.123833	0.361279	CRYBA1	17	ENSG00000089327	71.577	-0.655304	0.381686	-1.71687	0.0860035	0.251097	FXYD5	19	ENSG00000130303	59.5668	-1.0715	0.315528	-3.39589	0.000684065	0.0019887	BST2	19
ENSG00000135469	486.245	0.264784	0.172068	1.53884	0.123844	0.361279	COQ10A	12	ENSG00000118690	263.764	0.299418	0.174352	1.71732	0.0859199	0.251097	ARMC2	6	ENSG00000161249	137.815	-1.43359	0.422211	-3.39543	0.000685203	0.00199167	DMKN	19
ENSG00000101464	1344.56	0.315698	0.205176	1.53867	0.123886	0.361339	PIGU	20	ENSG00000144366	2821.74	-0.270918	0.15776	-1.71728	0.0859285	0.251097	GULP1	2	ENSG00000154175	83.7621	-1.64862	0.485583	-3.39514	0.000685946	0.00199349	ABI3BP	3
ENSG00000144589	1487.65	-0.243734	0.158423	-1.5385	0.123925	0.361393	STK11IP	2	ENSG00000166946	790.575	0.203721	0.118633	1.71724	0.0859359	0.251097	CCNDBP1	15	ENSG00000143033	1739.83	0.253025	0.0745269	3.39508	0.00068609	0.00199357	MTF2	1
ENSG00000081479	1536.38	0.649549	0.422328	1.53802	0.124044	0.361493	LRP2	2	ENSG00000184428	465.366	-0.232195	0.135245	-1.71685	0.086007	0.251097	TOP1MT	8	ENSG00000278558	24.3217	1.73655	0.511517	3.39489	0.00068655	0.00199457	TMEM191B	22
ENSG00000100300	435.355	-0.530584	0.344947	-1.53816	0.124009	0.361493	TSPO	22	ENSG00000185414	1548.66	-0.229302	0.133535	-1.71717	0.085948	0.251097	MRPL30	2	ENSG00000196517	656.702	0.632895	0.186442	3.39459	0.000687309	0.00199643	SLC6A9	1
ENSG00000104969	4590.2	0.110258	0.0716854	1.53809	0.124027	0.361493	SGTA	19	ENSG00000248333	2589.65	-0.14993	0.0873162	-1.71709	0.0859618	0.251097	CDK11B	1	ENSG00000104611	53.5218	-1.10314	0.324995	-3.39431	0.000688012	0.00199814	SH2D4A	8
ENSG00000161914	276.948	0.231709	0.150639	1.53817	0.124007	0.361493	ZNF653	19	ENSG00000281039	34.6916	0.630124	0.367004	1.71694	0.0859901	0.251097		7	ENSG00000125356	1123.48	-0.454966	0.134079	-3.39327	0.000690643	0.00200544	NDUFA1	X
ENSG00000183166	25.9117	1.25348	0.8153	1.53745	0.124184	0.361841	CALN1	7	ENSG00000154620	79.9748	0.609031	0.354755	1.71677	0.0860218	0.251097	TMSB4Y	Y	ENSG00000188783	73.6239	-0.783337	0.23089	-3.39269	0.000692106	0.00200935	PRELP	1
ENSG00000197951	841.903	0.167695	0.1091	1.53708	0.124275	0.362043	ZNF71	19	ENSG00000130158	568.006	-0.293369	0.17092	-1.71641	0.0860866	0.251244	DOCK6	19	ENSG00000078237	488.262	-0.49566	0.1461	-3.3926	0.000692325	0.00200964	TIGAR	12
ENSG00000145794	1279.35	0.448909	0.2921	1.53683	0.124334	0.362094	MEGF10	5	ENSG00000172476	246.823	0.248834	0.144997	1.71613	0.0861387	0.251353	RAB40A	X	ENSG00000162620	13.6199	-1.68325	0.496226	-3.39211	0.00069356	0.00201289	LRRIQ3	1
ENSG00000164967	567.908	0.344138	0.223924	1.53685	0.124329	0.362094	RPP25L	9	ENSG00000275023	1864.41	0.383131	0.223279	1.71593	0.0861751	0.251417	MLLT6	17	ENSG00000170852	1333.89	0.193823	0.0571507	3.39143	0.00069529	0.00201722	KBTBD2	7
ENSG00000214279	84.0524	-0.322622	0.209985	-1.53641	0.124438	0.362335	SCART1	10	ENSG00000140987	521.855	-0.198628	0.115774	-1.71564	0.0862271	0.251526	ZSCAN32	16	ENSG00000182732	67.6301	1.85076	0.545713	3.39145	0.000695248	0.00201722	RGS6	14
ENSG00000162706	497.61	0.410201	0.267019	1.53623	0.124483	0.362405	CADM3	1	ENSG00000165629	4327.54	0.256189	0.149341	1.71546	0.0862603	0.25158	ATP5F1C	10	ENSG00000205808	462.578	-0.31849	0.0939187	-3.39113	0.000696052	0.0020189	PLPP6	9
ENSG00000058085	191.446	-0.956964	0.622978	-1.53611	0.124511	0.362424	LAMC2	1	ENSG00000197557	594.166	-0.222091	0.129471	-1.71538	0.0862764	0.251585	IFT70A	2	ENSG00000273238	15.147	1.65132	0.486956	3.39111	0.000696103	0.0020189	TMEM271	4
ENSG00000121897	351.965	0.231734	0.150882	1.53586	0.124573	0.362543	LIAS	4	ENSG00000023330	1141.65	-0.153998	0.0897885	-1.71513	0.0863223	0.251676	ALAS1	3	ENSG00000164338	670.518	-0.455896	0.134443	-3.39101	0.000696368	0.00201933	UTP15	5
ENSG00000130363	388.831	-0.195624	0.127393	-1.53559	0.124638	0.36263	RSPH3	6	ENSG00000140543	482.736	0.251407	0.146599	1.71493	0.0863589	0.25174	DET1	15	ENSG00000130024	3362.76	0.326588	0.0963204	3.39064	0.0006973	0.00202169	PHF10	6
ENSG00000147324	746.677	0.276125	0.179819	1.53557	0.124645	0.36263	MFHAS1	8	ENSG00000115548	1580.75	0.269331	0.157072	1.7147	0.086401	0.25182	KDM3A	2	ENSG00000142686	738.256	0.260966	0.0769718	3.39041	0.000697872	0.00202232	C1orf216	1
ENSG00000099910	1152.45	0.18341	0.119469	1.53521	0.124733	0.362704	KLHL22	22	ENSG00000143493	969.441	0.31982	0.186549	1.7144	0.0864554	0.251893	INTS7	1	ENSG00000186283	1074.28	-0.27897	0.0822814	-3.39044	0.000697806	0.00202232	TOR3A	1
ENSG00000107282	348.115	-0.715251	0.465882	-1.53526	0.12472	0.362704	APBA1	9	ENSG00000186377	11.9719	-1.02833	0.59981	-1.71442	0.086452	0.251893	CYP4X1	1	ENSG00000196724	385.808	0.50203	0.148073	3.39043	0.00069783	0.00202232	ZNF418	19
ENSG00000267102	73.4556	-0.875792	0.57044	-1.53529	0.124712	0.362704		17	ENSG00000143390	1715.74	0.225626	0.13164	1.71397	0.0865349	0.252082	RFX5	1	ENSG00000197077	830.007	-0.515318	0.152005	-3.39015	0.000698547	0.00202393	KIAA1671	22
ENSG00000125651	3397.86	-0.153648	0.100111	-1.53478	0.124838	0.362884	GTF2F1	19	ENSG00000084693	2505.04	0.156427	0.0913149	1.71305	0.0867038	0.252489	AGBL5	2	ENSG00000272617	72.1832	-1.51391	0.446618	-3.38971	0.000699654	0.0020268		16
ENSG00000137509	3131.57	-0.224434	0.146227	-1.53483	0.124826	0.362884	PRCP	11	ENSG00000104081	1424.29	0.294904	0.172146	1.71311	0.0866926	0.252489	BMF	15	ENSG00000131037	290.555	0.53469	0.157758	3.3893	0.000700706	0.0020295	EPS8L1	19
ENSG00000130287	706.611	0.330422	0.21532	1.53457	0.124891	0.362886	NCAN	19	ENSG00000125968	5308.69	-0.391852	0.228765	-1.7129	0.0867309	0.252525	ID1	20	ENSG00000103253	189.27	0.54455	0.160705	3.3885	0.000702751	0.00203508	HAGHL	16
ENSG00000171843	773.113	0.542046	0.353269	1.53437	0.124939	0.362886	MLLT3	9	ENSG00000173786	3417.62	-0.125769	0.0734413	-1.71252	0.0868015	0.252688	CNP	17	ENSG00000173933	6656.44	0.263974	0.0779054	3.3884	0.000703024	0.00203553	RBM4	11
ENSG00000180089	101.053	0.351697	0.229191	1.53452	0.124903	0.362886	TMEM86B	19	ENSG00000227097	62.4003	-4.29455	2.50853	-1.71198	0.0869013	0.252936	RPS28P7	11	ENSG00000153237	71.2619	-0.64825	0.191356	-3.38767	0.000704884	0.00204057	CCDC148	2
ENSG00000184160	56.6698	0.530032	0.345392	1.53458	0.124887	0.362886	ADRA2C	4	ENSG00000256537	1697.71	0.159191	0.0930188	1.71138	0.0870105	0.253211	SMIM10L1	12	ENSG00000250565	114.142	-0.623671	0.184124	-3.38723	0.000706019	0.00204351	ATP6V1E2	2
ENSG00000267676	8.59228	0.855087	0.557296	1.53435	0.124944	0.362886	THA1P	17	ENSG00000152926	670.167	0.279437	0.163299	1.7112	0.0870443	0.253267	ZNF117	7	ENSG00000162139	572.899	0.297773	0.087917	3.38697	0.00070668	0.00204508	NEU3	11
ENSG00000157045	456.719	0.52532	0.342411	1.53418	0.124985	0.362944	NTAN1	16	ENSG00000183160	87.1514	-0.720022	0.420831	-1.71095	0.0870898	0.253356	TMEM119	12	ENSG00000130829	58.2719	-1.10059	0.324955	-3.3869	0.000706861	0.00204525	DUSP9	X
ENSG00000137843	27.1263	-0.539394	0.351607	-1.53408	0.12501	0.362955	PAK6	15	ENSG00000205413	19.1658	-1.089	0.63658	-1.71071	0.0871346	0.253444	SAMD9	7	ENSG00000162783	2085.36	-0.650187	0.191998	-3.38643	0.000708076	0.00204808	IER5	1
ENSG00000141570	530.377	0.298568	0.194647	1.53389	0.125056	0.363027	CBX8	17	ENSG00000204070	778.855	-0.203807	0.119151	-1.7105	0.087174	0.253508	SYS1	20	ENSG00000204959	19.6112	-2.87271	0.848293	-3.38645	0.000708022	0.00204808	ARHGEF34P	7
ENSG00000116698	2844.74	0.136152	0.0887831	1.53353	0.125144	0.363162	SMG7	1	ENSG00000234345	17.1245	0.638669	0.373397	1.71043	0.0871862	0.253508	ELF2P1	X	ENSG00000057935	1386.92	-0.268255	0.0792218	-3.38613	0.000708859	0.00205	MTA3	2
ENSG00000167525	382.844	0.372649	0.242989	1.53361	0.125126	0.363162	PROCA1	17	ENSG00000128915	2294.01	0.210325	0.122981	1.71022	0.0872253	0.253579	ICE2	15	ENSG00000163874	126.606	-1.05215	0.31076	-3.38572	0.000709915	0.0020527	ZC3H12A	1
ENSG00000143575	1826.21	0.207472	0.135306	1.53335	0.125189	0.36323	HAX1	1	ENSG00000089818	789.083	-0.229327	0.134132	-1.70972	0.0873182	0.253806	NECAP1	12	ENSG00000115232	115.586	-1.57138	0.464148	-3.38552	0.000710426	0.00205383	ITGA4	2
ENSG00000154122	458.856	0.40427	0.263691	1.53312	0.125246	0.363283	ANKH	5	ENSG00000180008	1371.15	0.220827	0.129168	1.70961	0.0873371	0.253818	SOCS4	14	ENSG00000185133	129.546	0.749029	0.221285	3.38491	0.000712022	0.0020581	INPP5J	22
ENSG00000186951	231.421	-0.297233	0.193876	-1.53311	0.12525	0.363283	PPARA	22	ENSG00000179673	42.945	1.19985	0.701862	1.70953	0.0873537	0.253824	RPRML	17	ENSG00000157343	44.4591	0.850176	0.251174	3.38481	0.000712285	0.00205851	ARMC12	6
ENSG00000196126	24.1916	-1.62839	1.0623	-1.53289	0.125302	0.363373	HLA-DRB1	6	ENSG00000112335	2589.25	-0.209511	0.122563	-1.70941	0.0873747	0.253842	SNX3	6	ENSG00000284762	45.8374	0.871837	0.257581	3.38471	0.000712528	0.00205887	PDE8B	5
ENSG00000173110	5.37378	0.937796	0.611943	1.53249	0.125402	0.363541	HSPA6	1	ENSG00000058866	43.2072	0.671159	0.392669	1.70922	0.08741	0.253902	DGKG	3	ENSG00000148429	1711.28	0.306494	0.0905672	3.38416	0.000713968	0.00206268	USP6NL	10
ENSG00000266405	32.094	0.308125	0.201062	1.53249	0.125402	0.363541	CBX3P2	18	ENSG00000125740	27.7516	-1.0362	0.606282	-1.7091	0.0874325	0.253924	FOSB	19	ENSG00000147036	27.2091	-1.58202	0.467519	-3.38387	0.000714725	0.00206452	LANCL3	X
ENSG00000048392	945.142	-0.286689	0.187145	-1.53191	0.125546	0.363651	RRM2B	8	ENSG00000159210	1843.3	-0.152129	0.0890208	-1.70891	0.0874677	0.253957	SNF8	17	ENSG00000227582	9.11896	1.95001	0.576397	3.3831	0.000716725	0.00206995	ADGRF5P1	9
ENSG00000100364	2091.75	0.143593	0.0937318	1.53196	0.125532	0.363651	KIAA0930	22	ENSG00000171517	24.2239	0.557368	0.32616	1.70888	0.0874731	0.253957	LPAR3	1	ENSG00000150779	1836.57	-0.390077	0.115322	-3.38249	0.000718318	0.0020742	TIMM8B	11
ENSG00000163374	1453.8	0.145488	0.0949689	1.53196	0.125533	0.363651	YY1AP1	1	ENSG00000129083	4174.37	-0.174761	0.102296	-1.70839	0.0875649	0.25418	COPB1	11	ENSG00000007047	1930.75	-0.305462	0.0903158	-3.38215	0.000719213	0.00207643	MARK4	19
ENSG00000178665	240.275	0.19553	0.127633	1.53197	0.125529	0.363651	ZNF713	7	ENSG00000126215	1241.14	0.156283	0.0914842	1.7083	0.0875802	0.25418	XRCC3	14	ENSG00000110446	294.957	1.30482	0.385888	3.38136	0.000721291	0.00208208	SLC15A3	11
ENSG00000196704	2372.8	0.213934	0.139645	1.53198	0.125528	0.363651	AMZ2	17	ENSG00000249853	37.229	0.652474	0.38196	1.70823	0.0875944	0.25418	HS3ST5	6	ENSG00000151093	128.357	-0.719792	0.212878	-3.38124	0.000721589	0.00208259	OXSM	3
ENSG00000103194	3937.88	0.141965	0.0926858	1.53168	0.125602	0.363693	USP10	16	ENSG00000072135	643.609	0.129625	0.0758898	1.70807	0.0876229	0.25422	PTPN18	2	ENSG00000104221	539.913	-0.296255	0.0876187	-3.38118	0.000721751	0.00208271	BRF2	8
ENSG00000110429	1067.39	0.180554	0.11788	1.53168	0.125603	0.363693	FBXO3	11	ENSG00000185730	679.819	0.149006	0.0872459	1.70788	0.0876581	0.254279	ZNF696	8	ENSG00000170113	756.402	0.496041	0.14675	3.38017	0.0007244	0.00209	NIPA1	15
ENSG00000177576	727.389	0.254451	0.166195	1.53104	0.12576	0.364089	C18orf32	18	ENSG00000196912	329.101	-0.346271	0.202777	-1.70764	0.0877028	0.254366	ANKRD36B	2	ENSG00000133030	7707.93	0.250392	0.074089	3.37962	0.000725874	0.00209386	MPRIP	17
ENSG00000079841	100.237	0.485682	0.317296	1.53069	0.125845	0.364141	RIMS1	6	ENSG00000130881	2318.34	0.132771	0.0777728	1.70717	0.0877903	0.254577	LRP3	19	ENSG00000185909	2332.9	-0.303308	0.0897474	-3.37957	0.000725983	0.00209386	KLHDC8B	3
ENSG00000125779	1878.12	0.159631	0.104301	1.53049	0.125895	0.364141	PANK2	20	ENSG00000071553	3767.57	-0.223479	0.130923	-1.70695	0.0878317	0.254611	ATP6AP1	X	ENSG00000181322	49.5654	0.754107	0.223148	3.3794	0.000726435	0.00209481	NME9	3
ENSG00000135426	27.3417	0.444126	0.290192	1.53045	0.125905	0.364141	TESPA1	12	ENSG00000127586	2080.8	0.20876	0.122299	1.70696	0.087829	0.254611	CHTF18	16	ENSG00000232434	268.853	0.681759	0.201776	3.37879	0.000728044	0.0020991	AJM1	9
ENSG00000162650	416.051	0.154018	0.100636	1.53045	0.125905	0.364141	ATXN7L2	1	ENSG00000205323	2377.25	0.159331	0.093352	1.70677	0.0878643	0.254663	SARNP	12	ENSG00000123901	79.5281	-1.68373	0.49834	-3.37868	0.000728336	0.00209957	GPR83	11
ENSG00000169282	9.70102	1.29999	0.849362	1.53055	0.125879	0.364141	KCNAB1	3	ENSG00000065882	2907.19	0.190602	0.111699	1.70638	0.0879367	0.254744	TBC1D1	4	ENSG00000169087	245.571	0.443549	0.13128	3.37864	0.000728451	0.00209957	HSPBAP1	3
ENSG00000171604	3641.88	-0.431782	0.282123	-1.53048	0.125899	0.364141	CXXC5	5	ENSG00000101040	2528.05	0.331862	0.194472	1.70648	0.0879194	0.254744	ZMYND8	20	ENSG00000151726	452.203	-0.749314	0.221804	-3.37827	0.000729425	0.00210202	ACSL1	4
ENSG00000131558	2030.82	0.173983	0.113728	1.52982	0.126062	0.364299	EXOC4	7	ENSG00000119242	440.369	0.318898	0.186876	1.70646	0.0879219	0.254744	CCDC92	12	ENSG00000109270	1227.11	0.306608	0.0907684	3.37791	0.000730379	0.00210442	LAMTOR3	4
ENSG00000163873	71.1145	0.711043	0.464795	1.5298	0.126066	0.364299	GRIK3	1	ENSG00000102738	845.807	0.20881	0.122378	1.70627	0.087957	0.25476	MRPS31	13	ENSG00000169299	736.407	-0.352729	0.104431	-3.37764	0.00073111	0.00210617	PGM2	4
ENSG00000182890	23.4765	-0.679289	0.443972	-1.53003	0.12601	0.364299	GLUD2	X	ENSG00000214031	17.2199	0.746905	0.437791	1.70607	0.0879942	0.254825	CLDN7P1	X	ENSG00000100897	1551.74	0.320685	0.0949625	3.37697	0.0007329	0.0021108	DCAF11	14
ENSG00000198492	3655.31	0.113532	0.0742063	1.52995	0.12603	0.364299	YTHDF2	1	ENSG00000135956	1139.52	-0.152142	0.0891815	-1.70598	0.0880112	0.254832	TMEM127	2	ENSG00000140284	50.0471	1.41946	0.420339	3.37694	0.000732966	0.0021108	SLC27A2	15
ENSG00000220205	1670.64	0.353218	0.230845	1.53011	0.12599	0.364299	VAMP2	17	ENSG00000153391	809.604	0.300871	0.176431	1.70532	0.0881347	0.255146	INO80C	18	ENSG00000187091	924.144	0.356724	0.105641	3.37677	0.000733434	0.0021118	PLCD1	3
ENSG00000066455	738.26	-0.205989	0.13467	-1.52958	0.126121	0.364354	GOLGA5	14	ENSG00000104517	4633.75	0.177805	0.104284	1.70501	0.0881921	0.25527	UBR5	8	ENSG00000106683	2964.38	0.381711	0.11305	3.37647	0.000734216	0.00211369	LIMK1	7
ENSG00000138385	6051.84	0.189423	0.123849	1.52947	0.126149	0.364354	SSB	2	ENSG00000104549	7246.61	0.198907	0.116672	1.70485	0.0882226	0.255315	SQLE	8	ENSG00000147155	1941.25	-0.476332	0.141107	-3.37568	0.000736326	0.00211906	EBP	X
ENSG00000172009	2643.62	0.15263	0.099788	1.52954	0.126131	0.364354	THOP1	19	ENSG00000138061	1591.43	-1.03205	0.60545	-1.7046	0.0882694	0.255407	CYP1B1	2	ENSG00000154358	1924.95	-0.426688	0.126399	-3.37573	0.000736209	0.00211906	OBSCN	1
ENSG00000060982	6441.45	0.233788	0.152868	1.52935	0.126177	0.364358	BCAT1	12	ENSG00000135441	1069.74	0.254253	0.149225	1.70382	0.0884148	0.255742	BLOC1S1	12	ENSG00000089639	819.832	0.389377	0.115357	3.3754	0.000737088	0.00212089	GMIP	19
ENSG00000070950	904.582	0.258202	0.168838	1.52929	0.126192	0.364358	RAD18	3	ENSG00000136819	1214.68	-0.194048	0.113887	-1.70387	0.0884057	0.255742	C9orf78	9	ENSG00000112033	990.003	-0.312263	0.0925236	-3.37496	0.000738278	0.00212396	PPARD	6
ENSG00000044524	1252.89	0.91164	0.59626	1.52893	0.126282	0.364432	EPHA3	3	ENSG00000198133	32.8629	-0.656719	0.38546	-1.70373	0.0884323	0.25575	TMEM229B	14	ENSG00000162623	171.777	1.13418	0.336069	3.37485	0.000738546	0.00212437	TYW3	1
ENSG00000112038	62.4357	0.358245	0.234294	1.52904	0.126254	0.364432	OPRM1	6	ENSG00000169221	1978.57	0.177539	0.10422	1.7035	0.0884754	0.255832	TBC1D10B	16	ENSG00000018236	147.093	1.49002	0.441528	3.37469	0.000738981	0.00212527	CNTN1	12
ENSG00000187446	1736.88	-0.165712	0.108379	-1.529	0.126265	0.364432	CHP1	15	ENSG00000115073	1630.98	0.177784	0.104385	1.70316	0.0885379	0.255953	ACTR1B	2	ENSG00000241945	1119.24	-0.393738	0.11668	-3.37451	0.00073947	0.00212632	PWP2	21
ENSG00000118557	75.6922	-0.294992	0.192967	-1.52872	0.126334	0.364523	PMFBP1	16	ENSG00000123595	631.432	0.389438	0.228663	1.70311	0.0885471	0.255953	RAB9A	X	ENSG00000127540	2283.09	-0.330658	0.0980109	-3.37369	0.000741676	0.0021323	UQCR11	19
ENSG00000173926	63.6884	0.342102	0.223799	1.52861	0.126361	0.364539	MARCHF3	5	ENSG00000187741	1783.14	0.257455	0.151179	1.70298	0.0885718	0.255981	FANCA	16	ENSG00000038274	2424.58	0.481042	0.142598	3.37341	0.000742429	0.00213411	MAT2B	5
ENSG00000167972	838.269	0.321074	0.21011	1.52812	0.126483	0.364829	ABCA3	16	ENSG00000035928	3446.13	0.20861	0.122517	1.70271	0.0886228	0.256068	RFC1	4	ENSG00000168538	1396.31	0.194354	0.0576178	3.37316	0.000743095	0.00213567	TRAPPC11	4
ENSG00000134755	603.09	-0.247719	0.162121	-1.52799	0.126514	0.364858	DSC2	18	ENSG00000108932	170.413	-0.498673	0.292896	-1.70256	0.0886509	0.256068	SLC16A6	17	ENSG00000158987	609.997	0.342744	0.101612	3.37307	0.00074335	0.00213604	RAPGEF6	5
ENSG00000135838	54.465	0.336539	0.220363	1.5272	0.12671	0.365011	NPL	1	ENSG00000188707	38.5846	0.644783	0.378693	1.70265	0.0886333	0.256068	ZBED10P	7	ENSG00000149531	37.0573	3.31023	0.981429	3.37287	0.000743898	0.00213726	FRG1BP	20
ENSG00000153347	23.8872	-0.741516	0.485545	-1.52718	0.126716	0.365011	FAM81B	5	ENSG00000204219	30.6779	-0.545316	0.320303	-1.7025	0.0886612	0.256068	TCEA3	1	ENSG00000197608	362.152	0.343406	0.101835	3.37219	0.000745725	0.00214215	ZNF841	19
ENSG00000156858	1240.01	0.237526	0.155502	1.52749	0.12664	0.365011	PRR14	16	ENSG00000136720	3432.94	-0.25823	0.151699	-1.70225	0.0887083	0.256161	HS6ST1	2	ENSG00000240184	2971.45	-0.770469	0.228582	-3.37065	0.000749904	0.00215379	PCDHGC3	5
ENSG00000164329	728.863	-0.165478	0.108319	-1.52768	0.126592	0.365011	TENT2	5	ENSG00000166869	29.7879	0.63336	0.372156	1.70187	0.0887806	0.256327	CHP2	16	ENSG00000173401	6.88592	1.79551	0.532854	3.3696	0.000752766	0.00216165	GLIPR1L1	12
ENSG00000166523	11.6578	0.817668	0.535402	1.5272	0.126711	0.365011	CLEC4E	12	ENSG00000069431	650.519	0.297907	0.175124	1.70111	0.0889214	0.256647	ABCC9	12	ENSG00000182993	89.975	0.505727	0.150148	3.36819	0.000756641	0.00217241	C12orf60	12
ENSG00000198755	22516.1	0.292482	0.191478	1.5275	0.126638	0.365011	RPL10A	6	ENSG00000174130	22.2098	-0.668502	0.392961	-1.70119	0.0889074	0.256647	TLR6	4	ENSG00000269737	101.304	0.601208	0.178506	3.36801	0.000757135	0.00217347		1
ENSG00000278615	1858.3	0.298601	0.195497	1.52739	0.126663	0.365011	C11orf98	11	ENSG00000184788	45.0976	0.421062	0.247552	1.70091	0.0889607	0.256676	SATL1	X	ENSG00000006125	8929.85	0.190829	0.0566672	3.36754	0.000758413	0.00217662	AP2B1	17
ENSG00000186020	482.75	0.203806	0.133466	1.52703	0.126754	0.365059	ZNF529	19	ENSG00000196141	3130.51	-0.500322	0.294151	-1.7009	0.0889611	0.256676	SPATS2L	2	ENSG00000117477	393.291	0.473905	0.140728	3.36752	0.000758487	0.00217662	CCDC181	1
ENSG00000166436	297.055	0.36748	0.240666	1.52693	0.126779	0.36507	TRIM66	11	ENSG00000179178	13.8877	1.01389	0.596154	1.70072	0.0889957	0.256733	TMEM125	1	ENSG00000135517	7.63271	-2.49452	0.740895	-3.36689	0.000760199	0.00218116	MIP	12
ENSG00000144406	1700.24	-0.908263	0.59489	-1.52677	0.126817	0.365119	UNC80	2	ENSG00000111732	8.42883	-0.890975	0.523911	-1.70062	0.089014	0.256742	AICDA	12	ENSG00000049540	977.672	-0.759399	0.225648	-3.36541	0.000764295	0.00219255	ELN	7
ENSG00000101842	6.73063	0.786028	0.514883	1.52662	0.126857	0.365172	VSIG1	X	ENSG00000106799	6884.57	0.193102	0.113571	1.70028	0.0890781	0.256795	TGFBR1	9	ENSG00000196422	1418.26	0.308074	0.09155	3.36509	0.0007652	0.00219478	PPP1R26	9
ENSG00000081154	4775.08	0.205783	0.134837	1.52616	0.126971	0.36527	PCNP	3	ENSG00000137221	1117.96	0.203696	0.119806	1.70021	0.0890919	0.256795	TJAP1	6	ENSG00000111962	290.206	-0.596546	0.177312	-3.36438	0.000767161	0.00220003	UST	6
ENSG00000101194	14.0716	-0.541067	0.354532	-1.52614	0.126974	0.36527	SLC17A9	20	ENSG00000145730	5197.01	-0.201282	0.118376	-1.70036	0.0890625	0.256795	PAM	5	ENSG00000088836	76.2898	-0.8889	0.264287	-3.36339	0.000769928	0.0022076	SLC4A11	20
ENSG00000141551	5760.07	-0.172515	0.113034	-1.52622	0.126956	0.36527	CSNK1D	17	ENSG00000182636	3124.61	0.245842	0.144595	1.70021	0.0890908	0.256795	NDN	15	ENSG00000132437	74.17	2.18232	0.648958	3.3628	0.000771559	0.00221191	DDC	7
ENSG00000169064	60.1991	-0.294645	0.193066	-1.52614	0.126976	0.36527	ZBBX	3	ENSG00000100902	4998.63	0.265685	0.156336	1.69945	0.0892338	0.25713	PSMA6	14	ENSG00000103707	340.375	-0.364079	0.108274	-3.36257	0.000772219	0.00221343	MTFMT	15
ENSG00000101162	18.8437	0.456143	0.298942	1.52586	0.127046	0.365289	TUBB1	20	ENSG00000164088	207.211	-0.345209	0.203132	-1.69943	0.0892379	0.25713	PPM1M	3	ENSG00000150459	4014.61	-0.292464	0.0869888	-3.36208	0.000773573	0.00221694	SAP18	13
ENSG00000102595	690.887	-0.19329	0.12667	-1.52593	0.127027	0.365289	UGGT2	13	ENSG00000173511	449.265	-0.376126	0.221421	-1.69869	0.089378	0.257491	VEGFB	11	ENSG00000104427	770.09	0.440585	0.131071	3.36141	0.000775445	0.00222193	ZC2HC1A	8
ENSG00000163935	588.979	0.288848	0.189296	1.52591	0.127033	0.365289	SFMBT1	3	ENSG00000110090	328.733	-0.852766	0.502092	-1.69843	0.0894272	0.257589	CPT1A	11	ENSG00000162929	966.464	0.315342	0.0938177	3.36122	0.00077598	0.00222309	SANBR	2
ENSG00000164442	4569.58	-0.407776	0.267287	-1.52561	0.127107	0.365403	CITED2	6	ENSG00000114529	67.7659	-0.802344	0.472448	-1.69827	0.0894566	0.257631	C3orf52	3	ENSG00000114378	34.4825	0.788073	0.234502	3.36063	0.000777657	0.00222752	HYAL1	3
ENSG00000181896	342.893	0.303839	0.199195	1.52533	0.127176	0.365525	ZNF101	19	ENSG00000265817	588.287	0.279711	0.164739	1.69791	0.0895256	0.257786	FSBP	8	ENSG00000105248	803.045	0.301458	0.0897349	3.35943	0.000781035	0.00223683	YJU2	19
ENSG00000197565	7008.59	-0.700397	0.459196	-1.52527	0.127192	0.365525	COL4A6	X	ENSG00000265188	99.8529	0.397093	0.233915	1.69759	0.0895842	0.257912		18	ENSG00000176771	217.445	0.805906	0.239909	3.35922	0.000781633	0.00223816	NCKAP5	2
ENSG00000175356	79.7298	0.481834	0.315925	1.52515	0.127222	0.36555	SCUBE2	11	ENSG00000111846	94.8602	0.57942	0.341401	1.69718	0.0896622	0.258093	GCNT2	6	ENSG00000147316	694.043	0.22304	0.0663995	3.35905	0.000782098	0.00223912	MCPH1	8
ENSG00000105486	4662.19	0.23317	0.152902	1.52496	0.12727	0.365576	LIG1	19	ENSG00000180376	811.254	0.231108	0.136192	1.69693	0.0897096	0.258187	CCDC66	3	ENSG00000072062	1800.47	-0.377333	0.112345	-3.35869	0.000783128	0.0022417	PRKACA	19
ENSG00000177383	2871.17	0.174584	0.114486	1.52494	0.127273	0.365576	MAGEF1	3	ENSG00000205592	28.4891	-0.691097	0.407322	-1.69668	0.0897564	0.258278	MUC19	12	ENSG00000168505	1188.37	-1.141	0.339729	-3.35855	0.000783538	0.00224249	GBX2	2
ENSG00000138028	65.1343	0.661001	0.433506	1.52478	0.127314	0.36559	CGREF1	2	ENSG00000136280	961.562	-0.155388	0.091602	-1.69634	0.0898219	0.258424	CCM2	7	ENSG00000160050	738.753	0.430748	0.128283	3.35779	0.00078567	0.00224822	CCDC28B	1
ENSG00000283683	6.67054	1.07579	0.705554	1.52475	0.127321	0.36559	MYOCOS	1	ENSG00000065243	2377.66	0.20425	0.120438	1.6959	0.0899051	0.25862	PKN2	1	ENSG00000172216	125.914	-1.07643	0.320736	-3.35612	0.000790448	0.00226133	CEBPB	20
ENSG00000149305	14.2092	0.722104	0.473685	1.52444	0.127399	0.365754	HTR3B	11	ENSG00000028203	2419.06	0.170323	0.100473	1.69522	0.0900335	0.25888	VEZT	12	ENSG00000226002	8.89002	1.58847	0.47331	3.3561	0.000790513	0.00226133	GTF2IP14	7
ENSG00000171119	124.006	0.876122	0.575022	1.52363	0.1276	0.366271	NRTN	19	ENSG00000145020	629.878	0.2819	0.166294	1.69518	0.0900408	0.25888	AMT	3	ENSG00000171604	3399.32	-0.951555	0.283552	-3.35584	0.000791239	0.00226302	CXXC5	5
ENSG00000116288	8085.82	0.217357	0.142675	1.52344	0.127649	0.366287	PARK7	1	ENSG00000172469	964.429	0.171895	0.101393	1.69533	0.0900129	0.25888	MANEA	6	ENSG00000197976	2176.25	-0.274713	0.0818809	-3.35503	0.000793561	0.00226928	AKAP17A	X
ENSG00000188368	120.213	0.244594	0.160553	1.52344	0.127648	0.366287	PRR19	19	ENSG00000241506	1401.17	0.244935	0.144519	1.69482	0.0901089	0.259033	PSMC1P1	3	ENSG00000034693	348.976	-0.326082	0.0971963	-3.35488	0.000793983	0.00227011	PEX3	6
ENSG00000171135	941.459	0.215648	0.141569	1.52327	0.127691	0.366349	JAGN1	3	ENSG00000177238	56.2586	0.321461	0.189687	1.69469	0.0901343	0.259063	TRIM72	16	ENSG00000051620	1160.73	-0.349508	0.104194	-3.35441	0.000795358	0.00227366	HEBP2	6
ENSG00000277531	163.062	0.249013	0.163495	1.52306	0.127743	0.366436	PNMA8C	19	ENSG00000018510	2275.84	-0.22187	0.130939	-1.69445	0.090179	0.259125	AGPS	2	ENSG00000183281	125.969	0.73276	0.218464	3.35415	0.000796095	0.00227539	PLGLB1	2
ENSG00000087076	651.615	-0.374382	0.245854	-1.52278	0.127813	0.366497	HSD17B14	19	ENSG00000132330	907.172	0.177861	0.104969	1.69442	0.0901861	0.259125	SCLY	2	ENSG00000107651	1765.27	-0.331838	0.0989418	-3.35388	0.000796883	0.00227727	SEC23IP	10
ENSG00000119227	77.2851	0.492957	0.323721	1.52278	0.127813	0.366497	PIGZ	3	ENSG00000102098	557.937	0.38425	0.226906	1.69343	0.090373	0.259578	SCML2	X	ENSG00000189221	218.615	-0.92124	0.274701	-3.35361	0.000797646	0.00227906	MAOA	X
ENSG00000178773	40.5164	0.378043	0.248268	1.52272	0.127828	0.366497	CPNE7	16	ENSG00000130150	515.185	-0.19284	0.11388	-1.69336	0.0903872	0.259578	MOSPD2	X	ENSG00000171246	164.391	-1.04171	0.310647	-3.35335	0.000798406	0.00228086	NPTX1	17
ENSG00000116809	1090.55	0.163274	0.107233	1.52262	0.127854	0.366508	ZBTB17	1	ENSG00000177182	82.6476	0.653113	0.385693	1.69335	0.090389	0.259578	CLVS1	8	ENSG00000143382	104.183	-0.525199	0.156631	-3.35309	0.00079915	0.0022826	ADAMTSL4	1
ENSG00000162961	1592.97	0.30572	0.200824	1.52233	0.127927	0.366656	DPY30	2	ENSG00000128309	1726.24	0.218884	0.1293	1.69284	0.0904868	0.259816	MPST	22	ENSG00000144118	1775.57	-0.550337	0.164138	-3.35289	0.000799725	0.00228386	RALB	2
ENSG00000125691	23077.8	0.31905	0.209594	1.52223	0.127952	0.366659	RPL23	17	ENSG00000074696	8924.4	-0.131873	0.0779567	-1.69162	0.0907183	0.260437	HACD3	15	ENSG00000188338	87.3153	0.695007	0.20734	3.35202	0.000802244	0.00229067	SLC38A3	3
ENSG00000144357	1009.13	-0.276406	0.181588	-1.52216	0.12797	0.366659	UBR3	2	ENSG00000135747	47.6726	0.48653	0.28776	1.69075	0.090884	0.260869	ZNF670-ZNF695	1	ENSG00000157992	34.8716	0.819056	0.244407	3.3512	0.000804629	0.0022971	KRTCAP3	2
ENSG00000112530	49.4924	-0.487285	0.320176	-1.52193	0.128027	0.366761	PACRG	6	ENSG00000224881	51.7887	0.452839	0.267862	1.69057	0.0909187	0.260882		2	ENSG00000204967	704.318	0.385003	0.114904	3.35066	0.000806199	0.0023012	PCDHA4	5
ENSG00000118620	286.546	0.266386	0.175049	1.52178	0.128065	0.366769	ZNF430	19	ENSG00000258653	49.4856	0.550999	0.325912	1.69064	0.0909062	0.260882		14	ENSG00000185722	3812.52	0.311951	0.0931169	3.3501	0.000807818	0.00230544	ANKFY1	17
ENSG00000158711	671.668	0.194336	0.127706	1.52175	0.128073	0.366769	ELK4	1	ENSG00000226232	21.9872	-0.518885	0.306967	-1.69036	0.0909592	0.260955	NPIPB14P	16	ENSG00000147130	3528.8	-0.270117	0.0806361	-3.34982	0.000808636	0.00230739	ZMYM3	X
ENSG00000162929	862.343	0.121745	0.0800202	1.52143	0.128151	0.366932	SANBR	2	ENSG00000122194	10.7561	1.21816	0.720771	1.69008	0.0910125	0.261064	PLG	6	ENSG00000086205	53.9272	2.89866	0.865518	3.34905	0.000810884	0.00231342	FOLH1	11
ENSG00000198270	269.02	0.312972	0.205725	1.52131	0.128181	0.366957	TMEM116	12	ENSG00000148218	793.983	-0.130598	0.0772862	-1.6898	0.0910666	0.261176	ALAD	9	ENSG00000014216	2751.12	-0.363907	0.108685	-3.34826	0.000813211	0.00231967	CAPN1	11
ENSG00000139684	3459.85	0.287919	0.189274	1.52118	0.128216	0.366995	ESD	13	ENSG00000136159	1478.11	0.253977	0.150317	1.6896	0.0911036	0.261238	NUDT15	13	ENSG00000182400	649.816	0.359935	0.107517	3.34769	0.00081488	0.00232404	TRAPPC6B	14
ENSG00000119718	1124.17	0.140577	0.0924331	1.52085	0.128297	0.367167	EIF2B2	14	ENSG00000141934	152.198	0.326944	0.193527	1.6894	0.0911426	0.261263	PLPP2	19	ENSG00000158158	490.351	0.265289	0.0792612	3.34703	0.00081683	0.00232922	CNNM4	2
ENSG00000198734	44.428	-1.12331	0.738723	-1.52061	0.128357	0.367278	F5	1	ENSG00000242689	70.9571	0.347604	0.205753	1.68942	0.0911384	0.261263	CNTF	11	ENSG00000182162	69.0341	0.519269	0.155185	3.34613	0.000819467	0.00233635	P2RY8	X
ENSG00000119906	2659.88	-0.390568	0.256891	-1.52037	0.128419	0.367393	SLF2	10	ENSG00000181027	1208.93	0.143639	0.0850313	1.68925	0.0911725	0.261305	FKRP	19	ENSG00000161202	5127.14	-0.270864	0.0809679	-3.34533	0.000821841	0.00234273	DVL3	3
ENSG00000165983	115.335	-0.505667	0.33263	-1.52021	0.128459	0.367426	PTER	10	ENSG00000241258	1114.64	0.270733	0.160282	1.6891	0.0911996	0.26134	CRCP	7	ENSG00000135519	31.0133	1.16787	0.349121	3.34518	0.000822295	0.00234363	KCNH3	12
ENSG00000176986	3332.29	-0.15264	0.100411	-1.52015	0.128473	0.367426	SEC24C	10	ENSG00000071626	4125.37	-0.141994	0.0840693	-1.68901	0.0912177	0.261348	DAZAP1	19	ENSG00000125656	1793.93	-0.308704	0.0922966	-3.3447	0.00082373	0.00234733	CLPP	19
ENSG00000197302	463.394	0.166218	0.109363	1.51987	0.128543	0.367565	KRBOX5	16	ENSG00000124787	243.044	-0.272674	0.161451	-1.6889	0.0912391	0.261366	RPP40	6	ENSG00000163170	491.225	-0.473396	0.141598	-3.34325	0.000828033	0.0023592	BOLA3	2
ENSG00000183833	548.906	0.409119	0.269245	1.51951	0.128635	0.367767	CFAP91	3	ENSG00000127418	643.158	-0.524546	0.310621	-1.6887	0.0912765	0.26143	FGFRL1	4	ENSG00000140262	4199.54	0.354763	0.106116	3.34317	0.000828268	0.00235947	TCF12	15
ENSG00000149273	47272.8	0.378194	0.248919	1.51935	0.128676	0.367822	RPS3	11	ENSG00000108423	389.916	0.316147	0.187231	1.68854	0.091307	0.261468	TUBD1	17	ENSG00000104131	2774.84	-0.393467	0.117712	-3.34261	0.000829934	0.00236383	EIF3J	15
ENSG00000129474	5509.72	-0.320094	0.210698	-1.5192	0.128711	0.367862	AJUBA	14	ENSG00000188738	141.293	-0.429861	0.254586	-1.68847	0.0913202	0.261468	FSIP2	2	ENSG00000153266	1993.94	2.29557	0.687026	3.34132	0.000833813	0.00237448	FEZF2	3
ENSG00000138621	306.142	0.231147	0.152166	1.51904	0.128752	0.367919	PPCDC	15	ENSG00000043462	22.7305	-0.529682	0.313731	-1.68833	0.0913472	0.261502	LCP2	5	ENSG00000141750	49.8203	1.36105	0.407404	3.34078	0.000835429	0.00237869	STAC2	17
ENSG00000122884	967.103	-0.222719	0.146673	-1.51848	0.128894	0.368108	P4HA1	10	ENSG00000138433	921.18	-0.170258	0.100869	-1.68791	0.0914287	0.261691	CIR1	2	ENSG00000168395	2072.79	0.203822	0.0610133	3.34061	0.000835938	0.00237974	ING5	2
ENSG00000177963	4333.64	-0.29623	0.195082	-1.51849	0.128891	0.368108	RIC8A	11	ENSG00000204406	575.084	-0.389844	0.231055	-1.68723	0.0915583	0.262019	MBD5	2	ENSG00000143776	2038.46	0.407185	0.121924	3.33966	0.000838807	0.00238751	CDC42BPA	1
ENSG00000179083	33.0516	0.516645	0.340243	1.51846	0.128898	0.368108	FAM133A	X	ENSG00000142178	842.076	-0.399245	0.236738	-1.68644	0.0917108	0.262412	SIK1	21	ENSG00000157593	2061.72	-0.215783	0.0646175	-3.33939	0.000839641	0.00238949	SLC35B2	6
ENSG00000205922	36.2798	1.15838	0.762873	1.51844	0.128904	0.368108	ONECUT3	19	ENSG00000187098	66.8404	0.386607	0.229278	1.68619	0.0917586	0.262505	MITF	3	ENSG00000134153	1041.94	-0.55992	0.167692	-3.33898	0.000840863	0.00239257	EMC7	15
ENSG00000211450	3825.99	0.42717	0.281394	1.51805	0.129002	0.368264	SELENOH	11	ENSG00000075336	1271.18	-0.154344	0.0916152	-1.68469	0.0920476	0.263288	TIMM21	18	ENSG00000095787	4265.42	0.233493	0.069931	3.33891	0.000841082	0.0023928	WAC	10
ENSG00000224081	38.5632	-0.407241	0.26826	-1.51808	0.128994	0.368264	SLC44A3-AS1	1	ENSG00000132842	2293.86	-0.12676	0.0752631	-1.68423	0.0921371	0.2635	AP3B1	5	ENSG00000107485	18.9404	-2.16605	0.648796	-3.33857	0.000842117	0.00239534	GATA3	10
ENSG00000151849	1211.07	0.18466	0.121657	1.51787	0.129047	0.368331	CENPJ	13	ENSG00000134440	4642.28	-0.145952	0.0866783	-1.68383	0.0922142	0.263633	NARS1	18	ENSG00000104154	124.061	-0.753437	0.225685	-3.33844	0.000842504	0.00239604	SLC30A4	15
ENSG00000125534	5516.51	-0.200149	0.131906	-1.51736	0.129176	0.368546	PPDPF	20	ENSG00000204899	1749.15	0.190392	0.113067	1.68389	0.0922034	0.263633	MZT1	13	ENSG00000148482	16.7759	-2.3851	0.71454	-3.33796	0.000843962	0.00239979	SLC39A12	10
ENSG00000143412	104.989	0.384313	0.253268	1.51742	0.129161	0.368546	ANXA9	1	ENSG00000183066	7.82791	1.08079	0.641971	1.68355	0.0922681	0.263737	WBP2NL	22	ENSG00000215041	978.561	0.272278	0.0815808	3.33752	0.00084529	0.00240317	NEURL4	17
ENSG00000171094	61.8523	0.694721	0.457886	1.51723	0.129208	0.368546	ALK	2	ENSG00000213638	151.024	0.328955	0.195401	1.68349	0.0922811	0.263737	ADAT3	19	ENSG00000283809	195.983	-0.37933	0.113674	-3.33701	0.000846843	0.00240719		22
ENSG00000241127	484.815	0.221671	0.146096	1.51729	0.129193	0.368546	YAE1	7	ENSG00000023171	984.379	0.406019	0.241321	1.68248	0.0924755	0.264249	GRAMD1B	11	ENSG00000132635	1815.93	0.329363	0.0987059	3.33681	0.000847461	0.00240854	PCED1A	20
ENSG00000150477	266.363	0.143449	0.094556	1.51708	0.129246	0.368594	KIAA1328	18	ENSG00000109339	1816.11	0.639014	0.379848	1.68229	0.092513	0.264254	MAPK10	4	ENSG00000006283	347.219	-1.0111	0.303025	-3.3367	0.000847802	0.00240911	CACNA1G	17
ENSG00000112695	3254.07	0.393586	0.259461	1.51694	0.129283	0.368596	COX7A2	6	ENSG00000144026	1063.31	0.191221	0.113672	1.68221	0.0925283	0.264254	ZNF514	2	ENSG00000063978	2326.61	-0.266463	0.0798624	-3.33652	0.000848342	0.00241025	RNF4	4
ENSG00000138303	886.176	0.126462	0.0833682	1.51691	0.129289	0.368596	ASCC1	10	ENSG00000198563	3542.61	-1.30261	0.774265	-1.68238	0.0924945	0.264254	DDX39B	6	ENSG00000165694	4.46117	-3.47494	1.04159	-3.33619	0.000849344	0.0024127	FRMD7	X
ENSG00000118363	4025.79	0.237738	0.156734	1.51682	0.129311	0.368597	SPCS2	11	ENSG00000204514	761.972	0.20921	0.12437	1.68216	0.0925387	0.264254	ZNF814	19	ENSG00000183570	146.124	0.786706	0.235815	3.33612	0.000849568	0.00241293	PCBP3	21
ENSG00000080854	567.685	0.347938	0.229473	1.51625	0.129457	0.36895	IGSF9B	11	ENSG00000145979	863.017	0.257619	0.153206	1.68152	0.0926624	0.264563	TBC1D7	6	ENSG00000181274	204.833	0.667321	0.200055	3.33569	0.000850881	0.00241626	FRAT2	10
ENSG00000171161	1838.21	-0.173331	0.114325	-1.51612	0.129488	0.368979	ZNF672	1	ENSG00000161381	166.408	-0.718725	0.42746	-1.68139	0.0926881	0.264593	PLXDC1	17	ENSG00000101849	1734.64	0.308706	0.0925558	3.33535	0.000851916	0.0024188	TBL1X	X
ENSG00000090674	572.305	-0.289573	0.191153	-1.51487	0.129805	0.369637	MCOLN1	19	ENSG00000071991	9.38095	-1.10789	0.659171	-1.68073	0.0928152	0.264868	CDH19	18	ENSG00000122729	1506.61	-0.23671	0.0709799	-3.33488	0.000853353	0.00242237	ACO1	9
ENSG00000147124	249.307	-0.190517	0.125771	-1.51479	0.129826	0.369637	ZNF41	X	ENSG00000138363	2441.21	-0.280384	0.166818	-1.68078	0.0928065	0.264868	ATIC	2	ENSG00000158104	14.1784	-1.52357	0.456864	-3.33485	0.000853456	0.00242237	HPD	12
ENSG00000167468	7658.85	0.39845	0.262992	1.51507	0.129756	0.369637	GPX4	19	ENSG00000049130	1430.3	0.261803	0.155784	1.68055	0.0928506	0.264925	KITLG	12	ENSG00000142507	3047.45	-0.329648	0.0989045	-3.333	0.00085916	0.00243815	PSMB6	17
ENSG00000169976	3061.69	0.349798	0.230887	1.51502	0.129768	0.369637	SF3B5	6	ENSG00000161204	1389.8	-0.173965	0.103534	-1.68027	0.0929039	0.265033	ABCF3	3	ENSG00000136213	671.571	-0.434585	0.130406	-3.33256	0.000860495	0.00244154	CHST12	7
ENSG00000198252	715.22	-0.269357	0.177812	-1.51484	0.129813	0.369637	STYX	14	ENSG00000161533	788.105	-0.207483	0.123512	-1.67987	0.0929833	0.265216	ACOX1	17	ENSG00000110048	1815.26	-0.25318	0.076005	-3.33109	0.000865054	0.00245366	OSBP	11
ENSG00000196642	6902.53	0.212312	0.140191	1.51445	0.129913	0.369821	RABL6	9	ENSG00000079739	884.148	-0.183757	0.109417	-1.67942	0.0930698	0.265363	PGM1	1	ENSG00000165215	76.3366	-0.929782	0.279119	-3.33114	0.000864925	0.00245366	CLDN3	7
ENSG00000057252	897.158	0.246836	0.162998	1.51435	0.129938	0.369829	SOAT1	1	ENSG00000169375	2997.17	0.221389	0.131826	1.6794	0.0930734	0.265363	SIN3A	15	ENSG00000160325	270.876	0.751048	0.225521	3.33028	0.0008676	0.00246047	CACFD1	9
ENSG00000128641	3033.55	0.285102	0.188278	1.51427	0.129958	0.369829	MYO1B	2	ENSG00000176101	1721.17	0.248479	0.14796	1.67936	0.0930811	0.265363	SSNA1	9	ENSG00000177595	1253.43	0.324322	0.0974027	3.3297	0.000869381	0.00246512	PIDD1	11
ENSG00000182327	62.4961	-0.359068	0.237153	-1.51408	0.130006	0.369903	GLTPD2	17	ENSG00000187857	28.2156	0.614366	0.365874	1.67917	0.0931185	0.265425	OR6C75	12	ENSG00000100058	212.283	0.740668	0.222446	3.32966	0.000869532	0.00246514	CRYBB2P1	22
ENSG00000142235	182.122	0.354431	0.234131	1.51382	0.130072	0.370027	LMTK3	19	ENSG00000126950	271.895	0.345337	0.205682	1.67899	0.0931544	0.265484	TMEM35A	X	ENSG00000101888	410.156	-0.352371	0.105836	-3.32939	0.00087035	0.00246705	NXT2	X
ENSG00000149084	1639.32	0.215579	0.142422	1.51366	0.130111	0.370027	HSD17B12	11	ENSG00000083642	2379.84	0.193043	0.114984	1.67887	0.0931765	0.265503	PDS5B	13	ENSG00000150667	143.985	0.458506	0.137726	3.32912	0.000871203	0.00246906	FSIP1	15
ENSG00000175806	12.126	-1.19266	0.787934	-1.51365	0.130114	0.370027	MSRA	8	ENSG00000122705	4457.43	-0.189752	0.113053	-1.67844	0.0932621	0.265703	CLTA	9	ENSG00000172006	251.245	0.366793	0.110204	3.32832	0.000873728	0.0024758	ZNF554	19
ENSG00000123066	1800.09	-0.387155	0.255855	-1.51318	0.130234	0.370307	MED13L	12	ENSG00000105514	558.763	-0.193226	0.115129	-1.67834	0.0932809	0.265712	RAB3D	19	ENSG00000115677	12980.7	-0.313174	0.0941241	-3.32724	0.000877093	0.00248493	HDLBP	2
ENSG00000185633	30.0198	0.738422	0.48803	1.51307	0.130263	0.370328	NDUFA4L2	12	ENSG00000012048	1876.25	0.309058	0.184158	1.67823	0.0933031	0.265732	BRCA1	17	ENSG00000163932	152.696	-0.651545	0.19585	-3.32675	0.000878663	0.00248896	PRKCD	3
ENSG00000213465	2586.08	0.295372	0.195235	1.51291	0.130304	0.370382	ARL2	11	ENSG00000143847	96.0927	0.52003	0.309901	1.67805	0.0933372	0.265785	PPFIA4	1	ENSG00000141378	535.238	-0.466765	0.140312	-3.32662	0.000879048	0.00248964	PTRH2	17
ENSG00000140505	42.8536	0.457655	0.302523	1.51279	0.130333	0.370404	CYP1A2	15	ENSG00000277586	1960.03	-0.509318	0.303552	-1.67786	0.0933738	0.265845	NEFL	8	ENSG00000259707	6.97388	1.89695	0.57042	3.32554	0.000882484	0.00249896		15
ENSG00000113811	1723.27	0.356381	0.235623	1.5125	0.130406	0.37055	SELENOK	3	ENSG00000259429	41.4524	0.362001	0.215778	1.67766	0.0934144	0.265917	UBE2Q2P2	15	ENSG00000172123	373.439	-1.04541	0.314387	-3.32524	0.000883431	0.00250123	SLFN12	17
ENSG00000108561	5073.08	0.318815	0.210898	1.5117	0.130609	0.370944	C1QBP	17	ENSG00000100060	89.0935	0.775703	0.462452	1.67737	0.0934699	0.266031	MFNG	22	ENSG00000149948	13430.3	-0.802359	0.241362	-3.32429	0.000886428	0.0025093	HMGA2	12
ENSG00000146587	578.091	-0.183109	0.121126	-1.51173	0.130603	0.370944	RBAK	7	ENSG00000091844	268.94	0.316826	0.188945	1.67682	0.0935779	0.266225	RGS17	6	ENSG00000182093	1378.65	0.295564	0.0889123	3.32422	0.000886671	0.00250957	GET1	21
ENSG00000169641	1614.89	-0.352414	0.2331	-1.51185	0.130571	0.370944	LUZP1	1	ENSG00000139344	15.9581	-0.608091	0.362663	-1.67674	0.0935941	0.266225	AMDHD1	12	ENSG00000120278	2133.65	-0.641087	0.192899	-3.32344	0.000889151	0.00251618	PLEKHG1	6
ENSG00000099783	21680.7	0.199983	0.132299	1.5116	0.130635	0.370955	HNRNPM	19	ENSG00000175274	1205.9	0.331435	0.19767	1.67671	0.0935998	0.266225	TP53I11	11	ENSG00000149115	3661.84	-0.335667	0.101003	-3.32333	0.000889496	0.00251674	TNKS1BP1	11
ENSG00000150527	330.457	-0.149747	0.0990912	-1.5112	0.130738	0.371186	MIA2	14	ENSG00000284194	202.443	-0.269078	0.160476	-1.67675	0.093591	0.266225	SCO2	22	ENSG00000204177	44.7366	0.797185	0.239904	3.32293	0.000890772	0.00251993	BMS1P1	10
ENSG00000115828	24.5808	-1.173	0.776387	-1.51084	0.130829	0.371385	QPCT	2	ENSG00000121005	2632.48	-0.229713	0.137025	-1.67643	0.0936534	0.266333	CRISPLD1	8	ENSG00000140264	8931.72	-0.377766	0.113709	-3.32221	0.00089309	0.00252607	SERF2	15
ENSG00000130758	630.557	0.187226	0.123936	1.51067	0.130872	0.371413	MAP3K10	19	ENSG00000135378	33.467	0.454694	0.271263	1.67621	0.0936971	0.266414	PRRG4	11	ENSG00000145730	5558.92	0.488385	0.147036	3.32153	0.000895252	0.00253177	PAM	5
ENSG00000149177	736.993	-0.277047	0.183398	-1.51063	0.130882	0.371413	PTPRJ	11	ENSG00000196396	1683.77	-0.236783	0.141306	-1.67568	0.0938001	0.266662	PTPN1	20	ENSG00000121897	394.673	0.416853	0.12553	3.32076	0.000897736	0.00253837	LIAS	4
ENSG00000074410	4926.04	-1.13438	0.751052	-1.51039	0.130943	0.371492	CA12	15	ENSG00000087085	60.5572	-0.679864	0.405762	-1.67552	0.0938317	0.266664	ACHE	7	ENSG00000111358	800.663	-0.265275	0.0798991	-3.32012	0.000899774	0.00254372	GTF2H3	12
ENSG00000107185	1571.79	-0.202768	0.134275	-1.5101	0.131018	0.371492	RGP1	9	ENSG00000230021	310.67	0.284154	0.169588	1.67556	0.0938248	0.266664		1	ENSG00000188549	117.839	-1.5731	0.474148	-3.31774	0.000907486	0.0025651	CCDC9B	15
ENSG00000112159	1889.36	-0.219346	0.145245	-1.51018	0.130997	0.371492	MDN1	6	ENSG00000176681	73.8525	-0.476024	0.284132	-1.67536	0.0938633	0.26671	LRRC37A	17	ENSG00000186523	430.67	-0.406396	0.122494	-3.31768	0.000907677	0.00256521	FAM86B1	8
ENSG00000122483	568.377	0.179377	0.118774	1.51024	0.130982	0.371492	CCDC18	1	ENSG00000197451	10445.5	0.197347	0.117814	1.67507	0.0939196	0.266826	HNRNPAB	5	ENSG00000183914	35.1772	1.09477	0.329999	3.3175	0.000908284	0.00256651	DNAH2	17
ENSG00000163882	1665.45	0.281616	0.18647	1.51025	0.13098	0.371492	POLR2H	3	ENSG00000181090	3680.27	0.188201	0.112373	1.67479	0.0939753	0.26694	EHMT1	9	ENSG00000167716	432.454	-0.31627	0.0953561	-3.31673	0.000910771	0.00257311	WDR81	17
ENSG00000141934	189.248	0.458039	0.303374	1.50981	0.131091	0.371575	PLPP2	19	ENSG00000163362	1326.85	0.175914	0.105066	1.67432	0.0940672	0.267152	INAVA	1	ENSG00000136908	1266.11	-0.251699	0.075889	-3.31667	0.000910979	0.00257327	DPM2	9
ENSG00000143376	1319.1	0.140734	0.0932088	1.50988	0.131073	0.371575	SNX27	1	ENSG00000177042	500.722	0.313111	0.187015	1.67425	0.094081	0.267152	TMEM80	11	ENSG00000056097	4158.72	0.198336	0.0598011	3.31659	0.00091124	0.00257358	ZFR	5
ENSG00000102755	54.8569	-0.38967	0.258107	-1.50972	0.131115	0.371582	FLT1	13	ENSG00000171766	288.942	0.370896	0.221589	1.6738	0.0941705	0.267333	GATM	15	ENSG00000007168	6178.31	0.124659	0.0375918	3.31611	0.000912798	0.00257756	PAFAH1B1	17
ENSG00000005700	827.621	-0.211347	0.140061	-1.50896	0.131308	0.371625	IBTK	6	ENSG00000268182	80.1461	0.32927	0.196723	1.67377	0.0941757	0.267333	SMIM17	19	ENSG00000100412	3316.22	0.215331	0.0649364	3.31603	0.000913051	0.00257785	ACO2	22
ENSG00000118260	2291.34	0.140757	0.0932798	1.50898	0.131304	0.371625	CREB1	2	ENSG00000115486	1514.67	-0.268051	0.160157	-1.67367	0.0941947	0.267337	GGCX	2	ENSG00000172602	248.342	0.685453	0.206712	3.31597	0.000913243	0.00257797	RND1	12
ENSG00000121410	190.35	0.347206	0.230109	1.50888	0.131331	0.371625	A1BG	19	ENSG00000163719	957.336	0.103085	0.0615945	1.67361	0.094208	0.267337	MTMR14	3	ENSG00000048828	2568.84	-0.300302	0.0905718	-3.31562	0.000914393	0.00258079	FAM120A	9
ENSG00000129116	12574	-0.846165	0.560717	-1.50908	0.131279	0.371625	PALLD	4	ENSG00000186716	2806.58	0.270098	0.161407	1.67339	0.0942497	0.267411	BCR	22	ENSG00000163491	80.6113	-0.764078	0.2305	-3.31487	0.000916867	0.00258734	NEK10	3
ENSG00000137513	966.71	0.131635	0.0872329	1.50901	0.131297	0.371625	NARS2	11	ENSG00000068079	30.2667	-0.633421	0.37857	-1.67319	0.0942891	0.267453	IFI35	17	ENSG00000182534	2791.83	-0.31287	0.0943932	-3.31454	0.000917932	0.00258992	MXRA7	17
ENSG00000140307	3231.25	0.370113	0.245273	1.50899	0.131302	0.371625	GTF2A2	15	ENSG00000134962	16.0124	0.785599	0.46953	1.67316	0.0942957	0.267453	KLB	4	ENSG00000197818	636.172	0.295079	0.0890308	3.31435	0.000918576	0.00259131	SLC9A8	20
ENSG00000146414	831.85	0.265218	0.175779	1.50882	0.131346	0.371625	SHPRH	6	ENSG00000122033	710.651	0.178846	0.106908	1.6729	0.0943476	0.267556	MTIF3	13	ENSG00000106346	1170.7	0.218052	0.0657949	3.31412	0.000919325	0.002593	USP42	7
ENSG00000156973	663.451	0.264545	0.175281	1.50926	0.131232	0.371625	PDE6D	2	ENSG00000063180	1067.93	0.450263	0.269176	1.67275	0.0943768	0.267595	CA11	19	ENSG00000240857	441.343	-0.256049	0.0772678	-3.31379	0.000920404	0.00259562	RDH14	2
ENSG00000167562	142.783	-0.183674	0.121704	-1.50918	0.131253	0.371625	ZNF701	19	ENSG00000277149	67.7273	-0.607663	0.363344	-1.67242	0.0944424	0.267737	TYW1B	7	ENSG00000130643	66.1876	0.914795	0.276221	3.31182	0.000926895	0.00261349	CALY	10
ENSG00000274997	10.5762	1.16967	0.774941	1.50936	0.131206	0.371625	H2AC12	6	ENSG00000113615	1046.6	-0.222349	0.132964	-1.67225	0.0944757	0.267787	SEC24A	5	ENSG00000256235	246.534	-0.45683	0.137958	-3.31136	0.000928449	0.00261744	SMIM3	5
ENSG00000148400	4179.44	0.384126	0.254623	1.50861	0.131399	0.371715	NOTCH1	9	ENSG00000070669	1667.04	0.340037	0.20339	1.67185	0.0945542	0.267957	ASNS	7	ENSG00000177853	1079.39	0.383539	0.115829	3.31125	0.000928813	0.00261804	ZNF518A	10
ENSG00000006740	251.77	0.188631	0.125151	1.50723	0.131752	0.371761	ARHGAP44	17	ENSG00000104881	169.473	-0.30808	0.184308	-1.67155	0.0946134	0.267957	PPP1R13L	19	ENSG00000198034	20773.5	-0.421107	0.127194	-3.31075	0.000930473	0.00262228	RPS4X	X
ENSG00000025293	1672.5	0.29797	0.197598	1.50796	0.131564	0.371761	PHF20	20	ENSG00000105697	13.6423	0.849938	0.508438	1.67166	0.0945909	0.267957	HAMP	19	ENSG00000206077	139.188	0.628977	0.19005	3.30954	0.000934494	0.00263318	ZDHHC11B	5
ENSG00000069509	525.125	0.37382	0.247823	1.50842	0.131448	0.371761	FUNDC1	X	ENSG00000187193	170.266	0.326537	0.19535	1.67155	0.0946123	0.267957	MT1X	16	ENSG00000168118	1060.2	-0.223885	0.0676753	-3.30822	0.000938907	0.00264518	RAB4A	1
ENSG00000075914	1298.58	0.27331	0.181284	1.50763	0.131649	0.371761	EXOSC7	3	ENSG00000289685	6.61747	-2.9033	1.73666	-1.67178	0.0945681	0.267957		2	ENSG00000176974	839.443	-0.727903	0.220044	-3.30799	0.00093968	0.00264693	SHMT1	17
ENSG00000084453	21.0075	-0.587906	0.389954	-1.50763	0.13165	0.371761	SLCO1A2	12	ENSG00000241644	20.0823	0.632503	0.378484	1.67115	0.0946923	0.268137	INMT	7	ENSG00000275342	1638.22	-0.661363	0.199956	-3.30755	0.000941157	0.00265065	PRAG1	8
ENSG00000099889	2508.59	0.254515	0.168843	1.50741	0.131706	0.371761	ARVCF	22	ENSG00000198633	13.011	0.771772	0.46198	1.67057	0.0948062	0.268415	ZNF534	19	ENSG00000106100	277.7	-0.760357	0.229942	-3.30674	0.000943888	0.00265791	NOD1	7
ENSG00000112592	710.103	0.157404	0.104497	1.5063	0.131989	0.371761	TBP	6	ENSG00000137494	552.449	-0.182254	0.109175	-1.66937	0.0950441	0.269019	ANKRD42	11	ENSG00000020256	924.458	0.274988	0.0831767	3.30607	0.000946132	0.00266379	ZFP64	20
ENSG00000119004	677.727	0.329443	0.21867	1.50658	0.131918	0.371761	CYP20A1	2	ENSG00000197245	54.9392	-0.472395	0.282984	-1.66934	0.0950509	0.269019	FAM110D	1	ENSG00000108100	2135.77	0.12663	0.0383028	3.30602	0.000946314	0.00266386	CCNY	10
ENSG00000121067	1902.65	0.227859	0.151067	1.50833	0.131469	0.371761	SPOP	17	ENSG00000144736	847.847	-0.304136	0.182201	-1.66923	0.0950712	0.269033	SHQ1	3	ENSG00000151445	742.277	-0.225125	0.0681082	-3.30541	0.000948383	0.00266849	VIPAS39	14
ENSG00000124549	76.9442	-0.395909	0.262788	-1.50657	0.13192	0.371761	BTN2A3P	6	ENSG00000162073	1582.41	0.246397	0.147619	1.66915	0.0950886	0.269038	PAQR4	16	ENSG00000151498	1083.17	0.207563	0.0627953	3.3054	0.000948424	0.00266849	ACAD8	11
ENSG00000131503	3374.89	0.214201	0.142205	1.50628	0.131994	0.371761	ANKHD1	5	ENSG00000182916	1188.95	-0.407121	0.243941	-1.66893	0.0951309	0.269113	TCEAL7	X	ENSG00000196981	293.316	0.359184	0.108664	3.30545	0.000948244	0.00266849	WDR5B	3
ENSG00000133392	24.3701	0.644095	0.427241	1.50757	0.131665	0.371761	MYH11	16	ENSG00000101871	4333.25	0.447751	0.26838	1.66835	0.095247	0.269397	MID1	X	ENSG00000213533	668.844	-0.421051	0.127436	-3.30403	0.000953069	0.00268111	STIMATE	3
ENSG00000143127	32.3152	-0.563115	0.37359	-1.50731	0.131731	0.371761	ITGA10	1	ENSG00000095906	2000.78	0.239827	0.143769	1.66813	0.095289	0.269421	NUBP2	16	ENSG00000138794	733.338	-0.356506	0.107925	-3.30327	0.000955653	0.00268794	CASP6	4
ENSG00000147586	847.259	0.247056	0.16398	1.50662	0.131909	0.371761	MRPS28	8	ENSG00000111696	403.17	-0.271524	0.162773	-1.66811	0.0952936	0.269421	NT5DC3	12	ENSG00000146540	3828.39	-0.320761	0.0971301	-3.30239	0.000958652	0.00269593	C7orf50	7
ENSG00000159445	396.325	0.254467	0.168905	1.50657	0.131921	0.371761	THEM4	1	ENSG00000143318	69.8021	-0.725251	0.434786	-1.66807	0.0953025	0.269421	CASQ1	1	ENSG00000124733	2326.6	-0.334541	0.101306	-3.30229	0.000958995	0.00269646	MEA1	6
ENSG00000162636	520.633	0.233005	0.154621	1.50694	0.131825	0.371761	EEIG2	1	ENSG00000139514	2948.17	-0.185383	0.111153	-1.66782	0.0953518	0.269472	SLC7A1	13	ENSG00000138801	3197.98	-0.279827	0.0847518	-3.30172	0.000960935	0.00270147	PAPSS1	4
ENSG00000170876	2788.17	-0.294819	0.195656	-1.50682	0.131856	0.371761	TMEM43	3	ENSG00000285943	216.417	0.268773	0.16115	1.66784	0.0953468	0.269472		3	ENSG00000234745	92.3342	-1.72026	0.521045	-3.30155	0.000961527	0.00270269	HLA-B	6
ENSG00000171302	2433.15	-0.14234	0.094468	-1.50675	0.131875	0.371761	CANT1	17	ENSG00000157593	1887.08	-0.151627	0.0909247	-1.66761	0.0953928	0.2695	SLC35B2	6	ENSG00000125355	310.529	0.970342	0.293963	3.30089	0.00096377	0.00270855	TMEM255A	X
ENSG00000171773	10.413	0.559853	0.371453	1.5072	0.13176	0.371761	NXNL1	19	ENSG00000169087	274.421	0.236538	0.141838	1.66766	0.0953832	0.2695	HSPBAP1	3	ENSG00000127329	79.6232	1.09004	0.330281	3.30033	0.000965729	0.00271361	PTPRB	12
ENSG00000175203	3708.92	0.0952564	0.063236	1.50636	0.131974	0.371761	DCTN2	12	ENSG00000091656	3386.07	0.293853	0.176265	1.66711	0.0954929	0.26965	ZFHX4	8	ENSG00000170291	1530.87	0.324105	0.0982263	3.29957	0.000968318	0.00272044	ELP5	17
ENSG00000181523	637.29	-0.271266	0.179987	-1.50714	0.131774	0.371761	SGSH	17	ENSG00000132003	668.732	0.238016	0.142766	1.66718	0.0954794	0.26965	ZSWIM4	19	ENSG00000204160	1125.84	0.323772	0.0981318	3.29936	0.000969072	0.00272211	ZDHHC18	1
ENSG00000185130	14.4132	0.940176	0.624164	1.5063	0.131991	0.371761	H2BC13	6	ENSG00000163947	265.835	-0.419361	0.251526	-1.66727	0.0954616	0.26965	ARHGEF3	3	ENSG00000197785	1985.41	-0.328016	0.0994211	-3.29926	0.000969405	0.0027226	ATAD3A	1
ENSG00000205323	2754.56	0.282247	0.187207	1.50767	0.131638	0.371761	SARNP	12	ENSG00000235194	320.06	0.30995	0.185934	1.66699	0.0955163	0.269672	PPP1R3E	14	ENSG00000100227	5083.94	0.179521	0.0544171	3.29899	0.000970344	0.00272479	POLDIP3	22
ENSG00000223496	1367.87	0.223965	0.148568	1.50749	0.131684	0.371761	EXOSC6	16	ENSG00000100068	52.9474	-0.45503	0.273034	-1.66657	0.0956005	0.269865	LRP5L	22	ENSG00000129991	59.0908	-0.722558	0.21904	-3.29875	0.000971149	0.0027266	TNNI3	19
ENSG00000226124	9.12399	0.666485	0.442476	1.50626	0.132	0.371761	FTCDNL1	2	ENSG00000197766	23.8022	0.471668	0.283075	1.66623	0.0956684	0.270013	CFD	19	ENSG00000132793	199.183	-0.519653	0.157561	-3.29811	0.000973389	0.00273244	LPIN3	20
ENSG00000240045	7.42494	1.10691	0.733936	1.50818	0.131509	0.371761	STRIT1	3	ENSG00000204308	2677.19	0.225687	0.135459	1.66608	0.0956966	0.270048	RNF5	6	ENSG00000243646	231.493	-0.485489	0.147211	-3.29792	0.000974024	0.00273378	IL10RB	21
ENSG00000254221	44.2944	-0.65816	0.436695	-1.50714	0.131775	0.371761	PCDHGB1	5	ENSG00000113100	12.7733	1.11396	0.668767	1.66569	0.0957743	0.270223	CDH9	5	ENSG00000143942	271.761	0.626829	0.190074	3.29781	0.00097441	0.00273397	CHAC2	2
ENSG00000172361	63.2384	-0.346508	0.230084	-1.506	0.132067	0.371889	CFAP53	18	ENSG00000163902	6915.38	-0.144151	0.0865529	-1.66547	0.0958198	0.270307	RPN1	3	ENSG00000213906	78.7996	-0.518389	0.157191	-3.29782	0.000974391	0.00273397	LTB4R2	14
ENSG00000233276	4695.19	-0.309427	0.205489	-1.50581	0.132117	0.371969	GPX1	3	ENSG00000154920	831.369	0.279407	0.167783	1.66529	0.0958558	0.270365	EME1	17	ENSG00000071626	4765.62	-0.281171	0.0852852	-3.29683	0.000977814	0.00274307	DAZAP1	19
ENSG00000088876	322.753	-0.195173	0.129633	-1.50559	0.132174	0.372008	ZNF343	20	ENSG00000100281	2279.78	0.168405	0.101141	1.66505	0.0959029	0.27041	HMGXB4	22	ENSG00000221968	294.466	0.585478	0.177661	3.29548	0.000982543	0.00275588	FADS3	11
ENSG00000263956	684.418	0.212343	0.14103	1.50565	0.132156	0.372008	NBPF11	1	ENSG00000126016	3817.37	-0.311274	0.186946	-1.66505	0.0959034	0.27041	AMOT	X	ENSG00000105708	210.01	0.428126	0.129917	3.29538	0.0009829	0.00275643	ZNF14	19
ENSG00000145217	36.716	-0.602402	0.400259	-1.50503	0.132316	0.372105	SLC26A1	4	ENSG00000113212	25.6005	0.676539	0.406383	1.66478	0.0959558	0.270495	PCDHB7	5	ENSG00000165506	1209.94	0.41896	0.127141	3.29523	0.000983415	0.00275742	DNAAF2	14
ENSG00000167081	1215.54	0.314835	0.209174	1.50514	0.132288	0.372105	PBX3	9	ENSG00000188760	305.243	0.284924	0.171159	1.66468	0.0959776	0.270495	TMEM198	2	ENSG00000117748	2008.34	0.369568	0.112154	3.29517	0.000983608	0.00275751	RPA2	1
ENSG00000187994	29.7355	-0.40442	0.268668	-1.50528	0.132253	0.372105	RINL	19	ENSG00000242173	32.8719	0.578849	0.347728	1.66466	0.0959804	0.270495	ARHGDIG	16	ENSG00000133111	608.959	0.391723	0.11888	3.29512	0.000983788	0.00275757	RFXAP	13
ENSG00000233056	27.2852	-0.351073	0.233258	-1.50508	0.132302	0.372105	ERVH48-1	21	ENSG00000110169	49.7334	-0.496123	0.298082	-1.66438	0.0960356	0.270517	HPX	11	ENSG00000169885	6.86071	-2.13857	0.649397	-3.29317	0.000990653	0.00277636	CALML6	1
ENSG00000271303	698.838	-0.378166	0.251222	-1.50531	0.132245	0.372105	SRXN1	20	ENSG00000118162	468.597	0.253662	0.152402	1.66442	0.0960282	0.270517	KPTN	19	ENSG00000090971	1871.58	-0.275199	0.0835872	-3.29236	0.000993497	0.00278387	NAT14	19
ENSG00000120742	4047.81	0.165452	0.109967	1.50456	0.132437	0.372384	SERP1	3	ENSG00000157212	344.957	0.388175	0.233224	1.66439	0.0960355	0.270517	PAXIP1	7	ENSG00000010818	363.103	0.509176	0.154662	3.29219	0.000994115	0.0027848	HIVEP2	6
ENSG00000073614	1640.31	-0.170391	0.11327	-1.50429	0.132507	0.372518	KDM5A	12	ENSG00000227470	27.3369	0.534751	0.321355	1.66405	0.0961026	0.270662	RPL39P16	2	ENSG00000149212	2176.99	-0.671149	0.203862	-3.29218	0.000994155	0.0027848	SESN3	11
ENSG00000115355	3584.29	0.205099	0.136426	1.50337	0.132745	0.372917	CCDC88A	2	ENSG00000144118	1957.8	-0.202986	0.12199	-1.66395	0.0961218	0.270672	RALB	2	ENSG00000203760	884.097	-0.545391	0.165687	-3.2917	0.000995831	0.00278904	CENPW	6
ENSG00000124783	2617.27	-0.232343	0.154521	-1.50363	0.132677	0.372917	SSR1	6	ENSG00000131473	10976.2	-0.18339	0.110237	-1.6636	0.0961926	0.270743	ACLY	17	ENSG00000166311	623.562	-0.811722	0.246607	-3.29155	0.000996352	0.00279005	SMPD1	11
ENSG00000151748	995.201	0.123077	0.0818646	1.50342	0.132731	0.372917	SAV1	14	ENSG00000162066	872.143	-0.254247	0.152837	-1.66351	0.0962099	0.270743	AMDHD2	16	ENSG00000270629	2883.04	-0.422974	0.128523	-3.29105	0.000998138	0.00279459	NBPF14	1
ENSG00000165916	7864.06	0.176468	0.11737	1.50353	0.132703	0.372917	PSMC3	11	ENSG00000171206	1610.07	-0.225486	0.135543	-1.66358	0.0961965	0.270743	TRIM8	10	ENSG00000157927	333.297	0.633067	0.192435	3.28977	0.0010027	0.00280691	RADIL	7
ENSG00000226259	137.411	-0.84961	0.565157	-1.50332	0.132757	0.372917	GTF2H2B	5	ENSG00000198417	46.9194	0.677079	0.406978	1.66367	0.0961775	0.270743	MT1F	16	ENSG00000101445	55.964	0.822877	0.250184	3.28908	0.00100514	0.00281329	PPP1R16B	20
ENSG00000173442	338.987	-0.282305	0.187841	-1.50289	0.132868	0.373166	EHBP1L1	11	ENSG00000166261	679.301	0.276229	0.166138	1.66265	0.0963831	0.271178	ZNF202	11	ENSG00000128039	502.376	-0.582195	0.177096	-3.28746	0.00101097	0.00282913	SRD5A3	4
ENSG00000122696	255.607	-0.182936	0.121739	-1.50269	0.132918	0.373195	SLC25A51	9	ENSG00000226321	32.5916	-1.66657	1.0024	-1.66258	0.096396	0.271178	CROCC2	2	ENSG00000177465	24.5156	-1.19396	0.363219	-3.28717	0.00101201	0.00283158	ACOT4	14
ENSG00000265763	110.682	0.350184	0.23304	1.50268	0.132921	0.373195	ZNF488	10	ENSG00000100836	10217.8	0.126908	0.0763428	1.66234	0.0964448	0.271271	PABPN1	14	ENSG00000135740	109.477	0.635539	0.193378	3.28652	0.00101434	0.00283765	SLC9A5	16
ENSG00000204882	11.6791	-0.971401	0.646492	-1.50257	0.132949	0.373214	GPR20	8	ENSG00000168264	1628.92	-0.34092	0.205111	-1.66212	0.0964882	0.271304	IRF2BP2	1	ENSG00000186868	120.729	-1.41063	0.429263	-3.28616	0.00101562	0.00284076	MAPT	17
ENSG00000155252	1017.51	-0.250977	0.167073	-1.5022	0.133045	0.37336	PI4K2A	10	ENSG00000174501	446.501	0.371297	0.22338	1.66217	0.0964781	0.271304	ANKRD36C	2	ENSG00000070748	31.189	2.41694	0.736024	3.28378	0.00102424	0.00286439	CHAT	10
ENSG00000188312	357.96	0.171928	0.114446	1.50226	0.133029	0.37336	CENPP	9	ENSG00000103540	1649.34	0.257464	0.154914	1.66198	0.0965175	0.271332	CCP110	16	ENSG00000002586	5612.34	-0.569782	0.173587	-3.2824	0.00102927	0.00287798	CD99	X
