## Supplementary Table 8 for "An integrated framework for functional dissection of variable expressivity in genetic disorders" (part 23 of 34)

### Sheet: S9J (continued)
GL_077 (GMC_077 & MC_077 & P1C_077 vs. HD_01 & HD_02)									GL_079 ( MC_079 & P2C_079 vs. HD_01 & HD_02)									GL_007 ( M1C_007 & P1C_007 vs. HD_01 & HD_02)
ENSG00000285218	22.8042	-0.464624	0.309316	-1.5021	0.133071	0.373372		3	ENSG00000147251	698.964	0.302627	0.182095	1.66192	0.0965296	0.271332	DOCK11	X	ENSG00000134042	24.0496	-1.59079	0.484746	-3.2817	0.00103183	0.00288469	MRO	18
ENSG00000186897	61.482	-0.731323	0.486928	-1.50191	0.13312	0.373387	C1QL4	12	ENSG00000131037	177.809	0.31097	0.187133	1.66176	0.0965599	0.271372	EPS8L1	19	ENSG00000078140	3241.94	-0.264058	0.08048	-3.28104	0.00103425	0.00289097	UBE2K	4
ENSG00000203667	1338.87	0.26932	0.179317	1.50192	0.133117	0.373387	COX20	1	ENSG00000165029	599.019	-0.471653	0.283844	-1.66166	0.0965803	0.271372	ABCA1	9	ENSG00000156381	1337.95	0.401857	0.122515	3.28005	0.00103787	0.00290062	ANKRD9	14
ENSG00000081803	286.476	-0.495044	0.329769	-1.50118	0.133308	0.373855	CADPS2	7	ENSG00000206262	39.5453	0.796586	0.479406	1.66161	0.0965912	0.271372	FOXL2NB	3	ENSG00000138758	12137.6	-0.414093	0.126325	-3.278	0.00104547	0.00292139	SEPTIN11	4
ENSG00000106086	1753.11	0.188165	0.125372	1.50085	0.133394	0.373869	PLEKHA8	7	ENSG00000124217	499.083	0.175504	0.105637	1.66139	0.0966354	0.271408	MOCS3	20	ENSG00000070214	748.502	0.579268	0.176721	3.27787	0.00104592	0.00292169	SLC44A1	9
ENSG00000132405	3028.25	0.191426	0.127566	1.5006	0.133459	0.373869	TBC1D14	4	ENSG00000171943	1667.33	0.147682	0.0888899	1.66141	0.0966317	0.271408	SRGAP2C	1	ENSG00000161643	30.1236	0.93124	0.284097	3.27789	0.00104585	0.00292169	SIGLEC16	19
ENSG00000147459	443.892	-0.562859	0.374987	-1.50101	0.133352	0.373869	DOCK5	8	ENSG00000078246	1432.91	-0.148149	0.0891808	-1.66122	0.0966686	0.271413	TULP3	12	ENSG00000117758	984.403	0.412527	0.125864	3.27756	0.00104708	0.00292446	STX12	1
ENSG00000184887	1249.66	-0.224365	0.149519	-1.50058	0.133465	0.373869	BTBD6	14	ENSG00000274487	20.9994	-1.76395	1.06179	-1.6613	0.0966536	0.271413	NPEPPSP1	17	ENSG00000188372	6.76998	1.78122	0.543754	3.27578	0.0010537	0.00294245	ZP3	7
ENSG00000225697	856.086	-0.229181	0.152711	-1.50075	0.133419	0.373869	SLC26A6	3	ENSG00000010438	10.9539	1.08487	0.653184	1.66089	0.0967358	0.271519	PRSS3	9	ENSG00000214110	27.8624	-0.947937	0.289408	-3.27543	0.001055	0.00294561	LDHAP4	9
ENSG00000250423	8.73403	-0.912161	0.607844	-1.50065	0.133447	0.373869	KIAA1210	X	ENSG00000146463	4959.75	0.190188	0.11451	1.66088	0.0967381	0.271519	ZMYM4	1	ENSG00000138018	1446.16	-0.380201	0.116083	-3.27525	0.00105569	0.00294657	SELENOI	2
ENSG00000288722	503.677	0.476944	0.317785	1.50084	0.133397	0.373869	F8A1	X	ENSG00000141642	505.044	0.228374	0.137544	1.66037	0.0968399	0.271759	ELAC1	18	ENSG00000182484	1847.71	-0.262549	0.0801607	-3.27528	0.00105556	0.00294657	WASH6P	X
ENSG00000128045	653.82	-0.459978	0.306557	-1.50046	0.133494	0.373889	RASL11B	4	ENSG00000177045	2059.15	0.185925	0.111988	1.66022	0.0968709	0.271759	SIX5	19	ENSG00000172508	31.4981	-0.926053	0.282749	-3.27517	0.00105597	0.00294689	CARNS1	11
ENSG00000198933	1198.88	-0.204653	0.136409	-1.5003	0.133538	0.373889	TBKBP1	17	ENSG00000272391	2346.53	0.197423	0.118914	1.66022	0.0968696	0.271759	POM121C	7	ENSG00000162337	2001.2	0.471702	0.144044	3.27471	0.00105772	0.00295127	LRP5	11
ENSG00000205250	2140.66	0.168322	0.112187	1.50038	0.133517	0.373889	E2F4	16	ENSG00000122224	14.4738	0.756168	0.455503	1.66007	0.0969003	0.271797	LY9	1	ENSG00000162757	152.267	-0.426591	0.13027	-3.27466	0.0010579	0.00295129	C1orf74	1
ENSG00000049769	351.704	0.281558	0.18771	1.49997	0.133623	0.37397	PPP1R3F	X	ENSG00000109323	423.731	-0.166162	0.100131	-1.65944	0.0970279	0.272073	MANBA	4	ENSG00000188730	95.6697	1.30898	0.399893	3.27332	0.00106294	0.00296487	VWC2	7
ENSG00000140992	1824.33	-0.244476	0.162989	-1.49995	0.133628	0.37397	PDPK1	16	ENSG00000151093	160.137	-0.308724	0.18605	-1.65936	0.097044	0.272073	OXSM	3	ENSG00000146856	129.285	0.44741	0.136704	3.27283	0.00106477	0.00296901	AGBL3	7
ENSG00000276141	13.8419	-0.593026	0.395369	-1.49993	0.133632	0.37397	WHAMMP3	15	ENSG00000166670	26.4369	-1.23807	0.74612	-1.65935	0.0970459	0.272073	MMP10	11	ENSG00000257093	862.303	1.88065	0.574623	3.27285	0.00106471	0.00296901	DENND11	7
ENSG00000114503	4017.84	0.111399	0.0742769	1.49977	0.133673	0.374023	NCBP2	3	ENSG00000115998	268.017	0.219822	0.132526	1.65871	0.097175	0.272346	C2orf42	2	ENSG00000173838	38.049	1.07953	0.329891	3.27239	0.00106643	0.00297315	MARCHF10	17
ENSG00000105072	398.437	-0.135155	0.0902048	-1.49832	0.134051	0.374938	C19orf44	19	ENSG00000171566	2677.61	0.158327	0.0954482	1.65877	0.0971621	0.272346	PLRG1	4	ENSG00000151062	14.2966	-1.18042	0.360747	-3.27215	0.00106734	0.00297522	CACNA2D4	12
ENSG00000130653	83.9318	-0.570584	0.380791	-1.49842	0.134024	0.374938	PNPLA7	9	ENSG00000176788	7073.96	0.222825	0.134353	1.6585	0.0972156	0.272416	BASP1	5	ENSG00000105679	260.724	0.387092	0.118322	3.27151	0.00106976	0.00298148	GAPDHS	19
ENSG00000277200	16.8222	0.587669	0.392234	1.49826	0.134065	0.374938	CCDC92B	17	ENSG00000156504	1818.75	-0.258813	0.156066	-1.65836	0.0972454	0.272455	PABIR2	X	ENSG00000261040	26.869	-2.58001	0.789044	-3.26979	0.00107627	0.00299913	WFDC21P	17
ENSG00000188542	159.397	0.251313	0.167777	1.4979	0.13416	0.375141	DUSP28	2	ENSG00000120314	869.845	-0.138973	0.0838307	-1.65778	0.0973618	0.272683	WDR55	5	ENSG00000143340	9.03387	1.5258	0.466719	3.26921	0.0010785	0.00300486	FAM163A	1
ENSG00000156463	47.2094	-0.659701	0.440443	-1.49781	0.134182	0.375142	SH3RF2	5	ENSG00000166073	233.247	0.286708	0.172953	1.65772	0.0973743	0.272683	GPR176	15	ENSG00000100883	1959.42	-0.222163	0.0679589	-3.26908	0.001079	0.00300575	SRP54	14
ENSG00000010270	1737.29	0.174322	0.11641	1.49749	0.134267	0.375319	STARD3NL	7	ENSG00000250539	9.4138	0.873222	0.526761	1.65772	0.0973739	0.272683	KRT8P33	5	ENSG00000243477	208.408	-0.376972	0.115321	-3.2689	0.00107966	0.0030071	NAA80	3
ENSG00000112276	155.996	0.374083	0.249823	1.49739	0.134292	0.375327	BVES	6	ENSG00000196642	5144.29	0.152972	0.0922866	1.65758	0.0974029	0.272718	RABL6	9	ENSG00000181904	2248.42	-0.36518	0.111729	-3.26845	0.0010814	0.00301146	C5orf24	5
ENSG00000123191	764.371	-0.456927	0.305174	-1.49727	0.134324	0.375356	ATP7B	13	ENSG00000146278	657.076	-0.245364	0.14806	-1.65719	0.0974814	0.272894	PNRC1	6	ENSG00000169955	441.093	0.275065	0.0841745	3.26779	0.00108389	0.00301791	ZNF747	16
ENSG00000162004	69.8752	0.43306	0.289256	1.49715	0.134354	0.37538	CCDC78	16	ENSG00000070985	6.34317	-1.43437	0.865667	-1.65695	0.0975295	0.272959	TRPM5	11	ENSG00000009335	2178.02	-0.350313	0.107213	-3.26744	0.00108523	0.00302116	UBE3C	7
ENSG00000100557	14.5942	0.669213	0.447025	1.49704	0.134384	0.375395	CCDC198	14	ENSG00000180638	13.4935	0.686809	0.41451	1.65692	0.0975363	0.272959	SLC47A2	17	ENSG00000114796	702.76	0.617504	0.189046	3.26643	0.00108915	0.00303156	KLHL24	3
ENSG00000177144	64.2354	-0.327635	0.218867	-1.49696	0.134403	0.375395	NUDT4B	1	ENSG00000135951	122.436	0.492819	0.29759	1.65603	0.0977149	0.27337	TSGA10	2	ENSG00000105509	7.3766	-1.83772	0.562919	-3.26462	0.00109609	0.0030504	HAS1	19
ENSG00000019582	100.614	-0.47609	0.318143	-1.49647	0.134532	0.375694	CD74	5	ENSG00000233954	25.1847	0.605753	0.365783	1.65605	0.0977127	0.27337	UQCRHL	1	ENSG00000197958	16708.6	-0.423345	0.129679	-3.26457	0.0010963	0.00305049	RPL12	9
ENSG00000029364	1546.77	-0.202397	0.135258	-1.49637	0.134556	0.375694	SLC39A9	14	ENSG00000186205	790.34	0.372497	0.224952	1.65589	0.0977432	0.273405	MTARC1	1	ENSG00000181450	613.645	0.325567	0.0997406	3.26414	0.00109798	0.00305467	ZNF678	1
ENSG00000088356	1220.72	0.220018	0.147041	1.4963	0.134576	0.375694	PDRG1	20	ENSG00000120925	698.96	-0.214617	0.129627	-1.65565	0.0977927	0.273499	RNF170	8	ENSG00000282034	1820.82	0.308027	0.0943727	3.26395	0.00109872	0.00305622		16
ENSG00000130590	233.383	0.255833	0.171022	1.49591	0.134678	0.375919	SAMD10	20	ENSG00000101098	526.421	0.682439	0.412314	1.65514	0.0978955	0.273709	RIMS4	20	ENSG00000140382	1745.92	0.28012	0.0858914	3.26133	0.0011089	0.00308354	HMG20A	15
ENSG00000089009	38069.4	0.271869	0.181753	1.49582	0.134702	0.375923	RPL6	12	ENSG00000147687	762.882	0.260664	0.157489	1.65512	0.0978995	0.273709	TATDN1	8	ENSG00000176601	9.15729	-2.44838	0.750719	-3.26137	0.00110873	0.00308354	MAP3K19	2
ENSG00000217555	594.672	0.402277	0.268959	1.49568	0.134736	0.375959	CKLF	16	ENSG00000196793	237.354	-0.395523	0.238982	-1.65503	0.0979181	0.273716	ZNF239	10	ENSG00000079332	2722.48	-0.350205	0.10739	-3.26107	0.00110993	0.00308589	SAR1A	10
ENSG00000120688	897.905	0.284346	0.190135	1.4955	0.134785	0.376034	WBP4	13	ENSG00000144028	10850.8	0.147196	0.0889501	1.65481	0.0979625	0.273751	SNRNP200	2	ENSG00000121741	3089.89	0.341886	0.10484	3.26102	0.00111011	0.00308591	ZMYM2	13
ENSG00000108599	653.671	-0.131907	0.088217	-1.49525	0.134848	0.376043	AKAP10	17	ENSG00000174177	483.245	-0.156647	0.0946581	-1.65487	0.0979506	0.273751	CTU2	16	ENSG00000214776	63.327	0.85675	0.262732	3.26093	0.00111047	0.00308594		12
ENSG00000163960	2180.28	0.159391	0.1066	1.49523	0.134854	0.376043	UBXN7	3	ENSG00000156304	2022.66	0.203979	0.12328	1.65459	0.0980075	0.273833	SCAF4	21	ENSG00000278023	95.2028	0.738904	0.226593	3.26093	0.00111048	0.00308594	RDM1	17
ENSG00000176054	14.7739	0.545595	0.364874	1.4953	0.134837	0.376043	RPL23P2	21	ENSG00000151332	1071.67	0.22441	0.135651	1.65432	0.0980635	0.273945	MBIP	14	ENSG00000087460	41375.6	0.244022	0.0748361	3.26075	0.00111118	0.00308738	GNAS	20
ENSG00000184678	242.249	0.422317	0.28246	1.49514	0.134878	0.37605	H2BC21	1	ENSG00000177839	121.216	0.505028	0.305326	1.65406	0.0981151	0.274003	PCDHB9	5	ENSG00000171161	1836.69	-0.482229	0.147933	-3.25978	0.00111498	0.00309743	ZNF672	1
ENSG00000240764	47.5856	-0.787455	0.526775	-1.49486	0.134951	0.376191	PCDHGC5	5	ENSG00000188596	206.641	0.305964	0.184978	1.65406	0.0981163	0.274003	CFAP54	12	ENSG00000198156	20.0101	1.0926	0.335189	3.25964	0.00111553	0.00309844	NPIPB6	16
ENSG00000196092	254.838	0.900451	0.602494	1.49454	0.135035	0.376363	PAX5	9	ENSG00000184985	460.191	0.509709	0.308215	1.65374	0.0981797	0.274136	SORCS2	4	ENSG00000124216	51.964	-1.47588	0.452951	-3.25836	0.00112057	0.00311194	SNAI1	20
ENSG00000104413	33.073	0.360513	0.241239	1.49442	0.135066	0.376389	ESRP1	8	ENSG00000135900	1079.91	-0.128494	0.0777159	-1.65338	0.0982541	0.274299	MRPL44	2	ENSG00000228903	11.5837	1.70751	0.524058	3.25825	0.00112102	0.00311268	RASA4CP	7
ENSG00000064309	2466.56	-0.427999	0.286439	-1.49421	0.135122	0.376484	CDON	11	ENSG00000099377	122.821	-0.360586	0.218108	-1.65325	0.098281	0.27433	HSD3B7	16	ENSG00000168546	169.074	-0.634048	0.194602	-3.25818	0.0011213	0.00311297	GFRA2	8
ENSG00000145358	866.66	-1.27907	0.856282	-1.49375	0.135242	0.376758	DDIT4L	4	ENSG00000083814	340.535	-0.331587	0.200592	-1.65304	0.0983228	0.274402	ZNF671	19	ENSG00000060138	3148.03	-0.678978	0.208395	-3.25813	0.00112151	0.00311303	YBX3	12
ENSG00000181381	282.719	-0.860088	0.575841	-1.49362	0.135275	0.376788	DDX60L	4	ENSG00000086544	480.082	-0.148149	0.0896391	-1.65273	0.0983852	0.274532	ITPKC	19	ENSG00000234882	66.0755	0.702078	0.215523	3.25755	0.00112377	0.00311881	EIF3EP1	6
ENSG00000148690	942.872	-0.219625	0.147057	-1.49347	0.135313	0.376835	FRA10AC1	10	ENSG00000077044	473.447	0.37178	0.224977	1.65253	0.0984273	0.274605	DGKD	2	ENSG00000169359	645.905	-0.359125	0.110249	-3.25739	0.00112443	0.00312014	SLC33A1	3
ENSG00000134419	16679.6	0.303519	0.203271	1.49317	0.135392	0.376983	RPS15A	16	ENSG00000095002	4284.01	0.262309	0.158767	1.65217	0.0984999	0.27475	MSH2	2	ENSG00000240253	14.614	1.50059	0.460713	3.25709	0.00112559	0.00312285	FAR2P3	2
ENSG00000135482	407.999	0.266772	0.178679	1.49302	0.135432	0.376983	ZC3H10	12	ENSG00000196547	1537.15	0.195991	0.118631	1.65211	0.0985113	0.27475	MAN2A2	15	ENSG00000188419	479.415	-0.250324	0.0768604	-3.25687	0.00112648	0.00312482	CHM	X
ENSG00000137825	27.7915	0.653331	0.437572	1.49308	0.135416	0.376983	ITPKA	15	ENSG00000137959	520.522	-0.587585	0.355712	-1.65186	0.098564	0.274853	IFI44L	1	ENSG00000181072	6.56882	1.8766	0.576264	3.25649	0.001128	0.00312853	CHRM2	7
ENSG00000068489	3134.82	0.254442	0.170456	1.49271	0.135512	0.377143	PRR11	17	ENSG00000104903	17.8825	-0.614268	0.371895	-1.65173	0.0985904	0.274882	LYL1	19	ENSG00000120669	51.2392	0.97338	0.298916	3.25636	0.0011285	0.0031289	SOHLH2	13
ENSG00000078804	977.207	-0.40821	0.273552	-1.49226	0.135631	0.377344	TP53INP2	20	ENSG00000090470	1021.56	0.201498	0.122038	1.65111	0.098716	0.27509	PDCD7	15	ENSG00000175414	1584.34	0.310291	0.0952867	3.2564	0.00112837	0.0031289	ARL10	5
ENSG00000116459	4653.21	0.202782	0.135884	1.49231	0.135617	0.377344	ATP5PB	1	ENSG00000108239	709.977	-0.328899	0.199206	-1.65105	0.0987289	0.27509	TBC1D12	10	ENSG00000176095	2527.81	0.212171	0.0651672	3.25579	0.00113076	0.00313467	IP6K1	3
ENSG00000176723	32.2301	-0.311579	0.208807	-1.49219	0.13565	0.377344	ZNF843	16	ENSG00000114982	2478.57	0.192711	0.116717	1.6511	0.098718	0.27509	KANSL3	2	ENSG00000132781	806.419	0.322383	0.0990533	3.25464	0.00113537	0.00314655	MUTYH	1
ENSG00000180834	138.626	0.32368	0.216948	1.49197	0.135706	0.377439	MAP6D1	3	ENSG00000127191	734.599	0.262889	0.15921	1.65121	0.0986961	0.27509	TRAF2	9	ENSG00000229273	58.3999	0.642038	0.197269	3.25463	0.00113542	0.00314655		9
ENSG00000172602	229.562	0.43029	0.288436	1.49181	0.13575	0.377486	RND1	12	ENSG00000159596	824.328	-0.171101	0.103638	-1.65095	0.0987496	0.275103	TMEM69	1	ENSG00000111218	73.8792	0.9973	0.306616	3.25261	0.00114352	0.00316849	PRMT8	12
ENSG00000237693	7.91149	-0.678645	0.454935	-1.49174	0.135767	0.377486	IRGM	5	ENSG00000176853	1533.6	-0.195087	0.118177	-1.6508	0.098779	0.27514	FAM91A1	8	ENSG00000134516	63.5774	-1.0098	0.310528	-3.25186	0.00114651	0.00317574	DOCK2	5
ENSG00000006453	504.926	0.22136	0.148437	1.49127	0.135891	0.377515	BAIAP2L1	7	ENSG00000124839	22.409	0.928875	0.562772	1.65054	0.0988332	0.275247	RAB17	2	ENSG00000143032	95.9272	-2.20121	0.676907	-3.25187	0.00114649	0.00317574	BARHL2	1
ENSG00000066926	961.338	-0.22262	0.149272	-1.49137	0.135866	0.377515	FECH	18	ENSG00000204520	127.257	0.579349	0.351024	1.65046	0.0988499	0.275249	MICA	6	ENSG00000111678	2677.49	0.413818	0.127293	3.25091	0.00115036	0.0031859	C12orf57	12
ENSG00000076944	131.037	-0.31829	0.213463	-1.49108	0.135941	0.377515	STXBP2	19	ENSG00000204576	69.9869	0.388712	0.23553	1.65037	0.0988666	0.275251	PRR3	6	ENSG00000186298	5953.04	0.26353	0.0810693	3.25068	0.00115129	0.00318796	PPP1CC	12
ENSG00000119866	473.474	0.329746	0.221106	1.49135	0.13587	0.377515	BCL11A	2	ENSG00000131115	553.106	0.206965	0.12543	1.65004	0.0989346	0.275396	ZNF227	19	ENSG00000119801	1422.48	-0.352189	0.108379	-3.24962	0.00115559	0.00319936	YPEL5	2
ENSG00000143344	1581.14	-0.573298	0.384485	-1.49108	0.13594	0.377515	RGL1	1	ENSG00000121807	13.4032	0.64887	0.393349	1.6496	0.0990239	0.2756	CCR2	3	ENSG00000048544	921.567	-0.25593	0.0787602	-3.24948	0.00115617	0.00319991	MRPS10	6
ENSG00000153922	2119.76	0.250552	0.168039	1.49103	0.135953	0.377515	CHD1	5	ENSG00000112210	894.125	0.289447	0.175496	1.64931	0.0990852	0.275608	RAB23	6	ENSG00000262096	7.98102	1.54675	0.475998	3.24949	0.00115611	0.00319991	PCDHB19P	5
ENSG00000175390	5988.68	0.208406	0.139771	1.49106	0.135946	0.377515	EIF3F	11	ENSG00000163576	39.1952	-0.665396	0.403435	-1.64933	0.0990806	0.275608	EFHB	3	ENSG00000163374	1570.65	0.243944	0.0750852	3.2489	0.00115852	0.00320539	YY1AP1	1
ENSG00000213347	1380.59	0.427658	0.286711	1.4916	0.135805	0.377515	MXD3	5	ENSG00000198791	4327.98	0.205937	0.124865	1.64928	0.099091	0.275608	CNOT7	8	ENSG00000187144	8.07762	1.5726	0.484036	3.24893	0.00115841	0.00320539	SPATA21	1
ENSG00000155463	2453.21	-0.106219	0.0712498	-1.4908	0.136014	0.377625	OXA1L	14	ENSG00000214135	89.9177	-0.283577	0.171919	-1.64948	0.0990497	0.275608	SDHAP4	3	ENSG00000285130	147.553	-0.955716	0.294203	-3.24849	0.00116019	0.00320949		9
ENSG00000166578	105.346	-0.254151	0.170506	-1.49057	0.136074	0.377729	IQCD	12	ENSG00000080986	1903.24	0.198245	0.120227	1.64893	0.0991625	0.275763	NDC80	18	ENSG00000161057	2705.98	-0.34075	0.104897	-3.24843	0.00116045	0.00320968	PSMC2	7
ENSG00000057593	16.7916	0.844201	0.566548	1.49008	0.136203	0.377801	F7	13	ENSG00000108848	10731.7	0.13974	0.0847532	1.64879	0.0991901	0.275795	LUC7L3	17	ENSG00000101363	1741.2	-0.267643	0.0823942	-3.24832	0.00116088	0.00321037	MANBAL	20
ENSG00000104518	29.8506	-0.565851	0.379752	-1.49006	0.13621	0.377801	GSDMD	8	ENSG00000272414	25.39	-0.668113	0.405286	-1.6485	0.0992508	0.275919	FAM47E-STBD1	4	ENSG00000106853	1570.44	-0.473677	0.145835	-3.24803	0.00116207	0.00321263	PTGR1	9
ENSG00000138769	91.2058	0.385441	0.258618	1.49039	0.136122	0.377801	CDKL2	4	ENSG00000155545	1523.57	0.217476	0.131937	1.64833	0.0992855	0.275971	MIER3	5	ENSG00000125814	635.961	0.425142	0.130891	3.24806	0.00116195	0.00321263	NAPB	20
ENSG00000158717	687.406	0.173333	0.116309	1.49028	0.136152	0.377801	RNF166	16	ENSG00000166275	772.143	-0.213	0.129238	-1.64813	0.099327	0.276042	BORCS7	10	ENSG00000100934	3393.56	-0.392336	0.120825	-3.24714	0.00116571	0.00322215	SEC23A	14
ENSG00000170743	101.886	0.46679	0.313265	1.49008	0.136203	0.377801	SYT9	11	ENSG00000179041	1045.65	-0.231491	0.140518	-1.6474	0.0994749	0.276364	RRS1	8	ENSG00000128346	376.046	-0.457277	0.140839	-3.2468	0.00116709	0.00322494	C22orf23	22
ENSG00000114491	1538.66	0.128225	0.0860703	1.48977	0.136284	0.377824	UMPS	3	ENSG00000179431	5017.96	-0.487183	0.295722	-1.64744	0.0994679	0.276364	FJX1	11	ENSG00000152683	849.437	-0.200097	0.0616283	-3.24684	0.00116693	0.00322494	SLC30A6	2
ENSG00000162627	602.386	0.223312	0.149895	1.48979	0.136278	0.377824	SNX7	1	ENSG00000262633	88.3925	-0.517623	0.314256	-1.64714	0.0995296	0.276471		17	ENSG00000276547	17.4541	-1.43669	0.442524	-3.24659	0.00116796	0.00322682	PCDHGB5	5
ENSG00000286190	3608.91	0.456571	0.306459	1.48983	0.136269	0.377824		17	ENSG00000152795	18881.5	0.152069	0.0923285	1.64704	0.0995497	0.276482	HNRNPDL	4	ENSG00000113966	231.902	0.382811	0.117928	3.24613	0.00116985	0.00323151	ARL6	3
ENSG00000108924	8.94028	1.09222	0.733213	1.48963	0.136322	0.377868	HLF	17	ENSG00000013810	5490.18	0.168257	0.102198	1.64638	0.0996855	0.276815	TACC3	4	ENSG00000183072	46.2559	-2.89916	0.893189	-3.24585	0.001171	0.00323417	NKX2-5	5
ENSG00000115211	1663.88	0.181076	0.121587	1.48927	0.136417	0.377924	EIF2B4	2	ENSG00000198492	4015.33	0.147243	0.0894393	1.64629	0.0997032	0.276819	YTHDF2	1	ENSG00000183621	131.027	0.454736	0.140119	3.24535	0.00117304	0.00323929	ZNF438	10
ENSG00000115652	1463.77	-0.121992	0.0819212	-1.48914	0.136452	0.377924	UXS1	2	ENSG00000116667	1327.48	-0.429138	0.260728	-1.64592	0.0997807	0.276874	C1orf21	1	ENSG00000176222	81.3347	0.53204	0.163942	3.2453	0.00117328	0.00323942	ZNF404	19
ENSG00000128683	91.0553	-0.68334	0.458866	-1.48919	0.136436	0.377924	GAD1	2	ENSG00000119013	1082.25	0.27793	0.168871	1.64581	0.0998032	0.276874	NDUFB3	2	ENSG00000162378	1257.9	0.278425	0.0858086	3.24472	0.00117565	0.00324544	ZYG11B	1
ENSG00000167548	3075.76	-0.309534	0.207854	-1.48919	0.136438	0.377924	KMT2D	12	ENSG00000198551	892.981	0.158976	0.0965854	1.64596	0.0997719	0.276874	ZNF627	19	ENSG00000187105	20.9154	1.02384	0.315608	3.24402	0.00117854	0.00325291	HEATR4	14
ENSG00000197345	1221.68	0.264947	0.177911	1.48922	0.13643	0.377924	MRPL21	11	ENSG00000204653	17.0026	-0.886427	0.538584	-1.64585	0.0997954	0.276874	ASPDH	19	ENSG00000204305	23.6709	-1.61492	0.497879	-3.2436	0.00118028	0.00325719	AGER	6
ENSG00000134986	13639.5	0.244622	0.164293	1.48894	0.136504	0.378008	NREP	5	ENSG00000243725	926.277	0.129481	0.0786601	1.64608	0.0997475	0.276874	TTC4	1	ENSG00000204634	210.193	0.525554	0.162054	3.24308	0.00118245	0.00326264	TBC1D8	2
ENSG00000132300	2589.7	0.14053	0.0944156	1.48842	0.13664	0.378323	PTCD3	2	ENSG00000063322	1938.45	0.165119	0.100341	1.64559	0.0998486	0.276955	MED29	19	ENSG00000064989	59.0981	-0.887775	0.27381	-3.24231	0.00118566	0.00327098	CALCRL	2
ENSG00000112041	20.3577	-0.672062	0.451553	-1.48833	0.136663	0.378325	TULP1	6	ENSG00000170892	75.7283	0.365759	0.222338	1.64506	0.099958	0.277214	TSEN34	19	ENSG00000128928	2046.67	-0.227247	0.0700898	-3.24222	0.00118603	0.00327145	IVD	15
ENSG00000213462	581.02	0.264802	0.177946	1.48811	0.136722	0.378429	ERV3-1	7	ENSG00000161960	18011.9	-0.226009	0.1374	-1.6449	0.0999908	0.27726	EIF4A1	17	ENSG00000138795	735.784	-0.68188	0.210399	-3.2409	0.00119155	0.00328615	LEF1	4
ENSG00000188811	731.64	0.294876	0.198226	1.48758	0.136863	0.378758	NHLRC3	13	ENSG00000267305	6.22615	1.03594	0.630059	1.6442	0.100135	0.277614		1	ENSG00000157765	43.2906	-1.28765	0.397347	-3.24062	0.00119271	0.00328831	SLC34A2	4
ENSG00000128791	2059.68	-0.169094	0.113678	-1.48748	0.136888	0.378765	TWSG1	18	ENSG00000183785	47.6868	0.486284	0.295825	1.64382	0.100213	0.277786	TUBA8	22	ENSG00000184500	468.316	-0.634534	0.195806	-3.24062	0.00119269	0.00328831	PROS1	3
ENSG00000204628	31174.2	0.156099	0.104948	1.48739	0.136911	0.378769	RACK1	5	ENSG00000073350	157.503	-0.482873	0.293851	-1.64326	0.100329	0.277944	LLGL2	17	ENSG00000204619	21.9724	-6.51677	2.01173	-3.23938	0.0011979	0.00330209	PPP1R11	6
ENSG00000128245	4762.66	0.17677	0.118855	1.48728	0.136941	0.378791	YWHAH	22	ENSG00000089280	26732.9	0.111574	0.0678976	1.64327	0.100327	0.277944	FUS	16	ENSG00000062370	309.833	0.477505	0.147416	3.23916	0.00119881	0.00330299	ZNF112	19
ENSG00000140470	36.791	-0.685202	0.460774	-1.48707	0.136997	0.378834	ADAMTS17	15	ENSG00000102805	1089.49	-0.209087	0.127241	-1.64324	0.100334	0.277944	CLN5	13	ENSG00000156469	650.311	0.267104	0.0824584	3.23925	0.00119844	0.00330299	MTERF3	8
ENSG00000282988	12.0017	0.698709	0.469861	1.48705	0.137001	0.378834		6	ENSG00000153823	41.4205	-0.378469	0.230301	-1.64336	0.100308	0.277944	PID1	2	ENSG00000164291	299.293	-0.293462	0.0905977	-3.23917	0.00119877	0.00330299	ARSK	5
ENSG00000156232	234.462	-0.168486	0.113329	-1.48671	0.137093	0.378966	WHAMM	15	ENSG00000065978	37955.4	0.146963	0.0894501	1.64297	0.10039	0.277987	YBX1	1	ENSG00000153157	40.6017	1.43502	0.443051	3.23895	0.00119971	0.00330441	SYCP2L	6
ENSG00000163633	44.984	0.614457	0.413279	1.48679	0.137071	0.378966	C4orf36	4	ENSG00000132932	179.248	0.629668	0.383226	1.64307	0.100368	0.277987	ATP8A2	13	ENSG00000242715	118.303	0.836341	0.258211	3.23899	0.00119956	0.00330441	CCDC169	13
ENSG00000233954	20.6006	0.809058	0.544319	1.48637	0.137182	0.379152	UQCRHL	1	ENSG00000177600	7964.88	-0.187832	0.114328	-1.64293	0.100398	0.277987	RPLP2	11	ENSG00000101004	2151.26	0.294561	0.090948	3.23879	0.00120039	0.00330551	NINL	20
ENSG00000146250	249.204	-0.410258	0.276047	-1.48619	0.13723	0.379163	PRSS35	6	ENSG00000123395	832.201	-0.161466	0.0983195	-1.64226	0.100536	0.278324	ATG101	12	ENSG00000197971	72.3893	0.5939	0.183373	3.23876	0.0012005	0.00330551	MBP	18
ENSG00000171155	213.337	0.443092	0.298134	1.48621	0.137222	0.379163	C1GALT1C1	X	ENSG00000179409	1325.16	-0.160981	0.0980314	-1.64214	0.100562	0.278351	GEMIN4	17	ENSG00000214510	5.48067	2.6022	0.803493	3.23861	0.00120115	0.00330678	SPINK13	5
ENSG00000168004	14.2661	-0.756656	0.509233	-1.48587	0.137312	0.37933	PLAAT5	11	ENSG00000157450	1015.52	0.171025	0.10417	1.64179	0.100634	0.278506	RNF111	15	ENSG00000164253	1915.49	0.277359	0.085673	3.23741	0.0012062	0.00331963	WDR41	5
ENSG00000104415	13.868	-1.03883	0.699227	-1.48569	0.137362	0.379405	CCN4	8	ENSG00000124214	4687.26	0.0940703	0.0573088	1.64146	0.100702	0.278603	STAU1	20	ENSG00000278662	74.2575	-3.12843	0.966325	-3.23745	0.00120605	0.00331963	GOLGA6L10	15
ENSG00000128891	439.329	-0.244917	0.16486	-1.4856	0.137384	0.379405	CCDC32	15	ENSG00000198258	2255.41	0.398644	0.242854	1.64149	0.100695	0.278603	UBL5	19	ENSG00000115946	856.524	-0.611673	0.188964	-3.23698	0.00120802	0.00332408	PNO1	2
ENSG00000170571	434.524	0.277342	0.186738	1.48519	0.137493	0.379646	EMB	5	ENSG00000120696	640.601	0.251129	0.153011	1.64125	0.100746	0.278681	KBTBD7	13	ENSG00000100207	958.006	1.09443	0.338216	3.23588	0.00121269	0.00333642	TCF20	22
ENSG00000076201	1870.47	-0.237696	0.160056	-1.48508	0.137522	0.379648	PTPN23	3	ENSG00000119772	4567.51	-0.113685	0.0692842	-1.64085	0.100829	0.278868	DNMT3A	2	ENSG00000278299	58.4369	-6.23203	1.927	-3.23406	0.00122043	0.00335716	TBC1D3C	17
ENSG00000104408	9247.67	0.230701	0.155369	1.48486	0.137582	0.379648	EIF3E	8	ENSG00000160991	2324.58	-0.170577	0.103986	-1.64038	0.100927	0.279092	ORAI2	7	ENSG00000256269	1103.96	-0.518409	0.160321	-3.23356	0.00122257	0.00336252	HMBS	11
ENSG00000132357	10.284	-0.757608	0.510212	-1.48489	0.137573	0.379648	CARD6	5	ENSG00000165195	681.279	0.329546	0.200926	1.64014	0.100976	0.279183	PIGA	X	ENSG00000114503	4384.94	0.20652	0.0638782	3.23302	0.00122488	0.00336833	NCBP2	3
ENSG00000214338	729.419	0.352639	0.237473	1.48497	0.137553	0.379648	MTCL3	6	ENSG00000146221	26.7886	0.671233	0.409303	1.63994	0.101017	0.279253	TCTE1	6	ENSG00000212952	44.7732	1.15075	0.355983	3.23258	0.00122676	0.00337294		9
ENSG00000105519	111.326	-0.361074	0.243192	-1.48473	0.137615	0.379679	CAPS	19	ENSG00000162878	664.213	-0.960343	0.585704	-1.63964	0.10108	0.279378	PKDCC	2	ENSG00000188176	24.4609	-1.0444	0.323091	-3.23251	0.00122707	0.00337327	SMTNL2	17
ENSG00000168209	1323.84	-0.255822	0.172313	-1.48464	0.13764	0.379686	DDIT4	10	ENSG00000175161	203.628	0.600161	0.366048	1.63957	0.101095	0.279378	CADM2	3	ENSG00000144233	1795.6	-0.215276	0.0666156	-3.23161	0.00123095	0.00338339	AMMECR1L	2
ENSG00000087085	82.5738	-0.28073	0.18913	-1.48432	0.137723	0.379855	ACHE	7	ENSG00000254402	100.709	0.487945	0.297635	1.63941	0.101128	0.279424	LRRC24	8	ENSG00000181894	537.573	0.391898	0.121277	3.23142	0.00123177	0.00338509	ZNF329	19
ENSG00000021645	118.726	0.314069	0.211691	1.48362	0.137909	0.380306	NRXN3	14	ENSG00000005238	841.955	-0.192859	0.117659	-1.63913	0.101186	0.279539	ATOSB	9	ENSG00000178917	96.5573	0.592332	0.183326	3.23102	0.00123347	0.00338923	ZNF852	3
ENSG00000131323	1642.88	-0.199382	0.134413	-1.48335	0.137981	0.380388	TRAF3	14	ENSG00000160055	448.07	-0.266845	0.162823	-1.63886	0.101241	0.279648	TMEM234	1	ENSG00000157869	730.194	0.302417	0.0936001	3.23095	0.00123381	0.00338962	RAB28	4
ENSG00000141873	983.014	0.293264	0.197727	1.48318	0.138027	0.380388	SLC39A3	19	ENSG00000182103	4320.46	0.522188	0.31865	1.63875	0.101265	0.279668	FAM181B	11	ENSG00000231086	7.53813	1.55945	0.482674	3.23086	0.0012342	0.00339013	TSSK1A	22
ENSG00000166313	2656.61	0.186427	0.125688	1.48325	0.138007	0.380388	APBB1	11	ENSG00000151062	32.305	-0.461333	0.281593	-1.6383	0.10136	0.279795	CACNA2D4	12	ENSG00000139547	37.0594	1.03403	0.320113	3.23021	0.00123698	0.00339722	RDH16	12
ENSG00000244115	141.598	0.300511	0.202592	1.48333	0.137987	0.380388	DNAJC25-GNG10	9	ENSG00000173531	261.275	-0.333201	0.20337	-1.6384	0.101339	0.279795	MST1	3	ENSG00000113068	2446.99	-0.314195	0.0972751	-3.22996	0.00123808	0.00339971	PFDN1	5
ENSG00000138231	928.729	0.127739	0.0861352	1.48301	0.138072	0.380403	DBR1	3	ENSG00000267482	9.91019	1.07272	0.654767	1.63832	0.101354	0.279795		17	ENSG00000166349	28.9642	-0.847394	0.262361	-3.22988	0.00123844	0.00340015	RAG1	11
ENSG00000169604	4171.21	-0.346352	0.23355	-1.48299	0.138077	0.380403	ANTXR1	2	ENSG00000188916	34.7566	-0.714681	0.436355	-1.63784	0.101455	0.280012	INSYN2A	10	ENSG00000100380	9971.8	-0.232692	0.07205	-3.22959	0.00123968	0.00340301	ST13	22
ENSG00000136457	11.4193	-0.921887	0.621912	-1.48234	0.138249	0.380661	CHAD	17	ENSG00000120149	1459.67	-0.803752	0.490813	-1.63759	0.101507	0.280111	MSX2	5	ENSG00000235169	42.6964	-0.83709	0.259238	-3.22904	0.00124208	0.00340904	SMIM1	1
ENSG00000168077	1064.27	-0.326459	0.220238	-1.4823	0.138259	0.380661	SCARA3	8	ENSG00000104388	3373.85	-0.153938	0.09402	-1.63729	0.10157	0.280232	RAB2A	8	ENSG00000102974	3674.05	0.275654	0.0853738	3.22878	0.00124318	0.00341151	CTCF	16
ENSG00000172301	1195.1	0.341566	0.230394	1.48253	0.1382	0.380661	COPRS	17	ENSG00000117676	331.957	0.177591	0.108471	1.63723	0.101583	0.280232	RPS6KA1	1	ENSG00000127837	2731.66	-0.183946	0.0569727	-3.22866	0.0012437	0.00341206	AAMP	2
ENSG00000187664	237.054	-0.434336	0.292995	-1.4824	0.138233	0.380661	HAPLN4	19	ENSG00000255757	30.4963	0.527844	0.322435	1.63706	0.101619	0.280285		12	ENSG00000259431	720.771	0.345132	0.106897	3.22865	0.00124377	0.00341206	THTPA	14
ENSG00000089053	3151.71	0.0837723	0.0565225	1.4821	0.138312	0.380741	ANAPC5	12	ENSG00000188002	74.6117	-0.329454	0.20128	-1.6368	0.101673	0.280391	PDCD6P1	5	ENSG00000175582	2938.23	-0.417982	0.129494	-3.22781	0.00124743	0.00342156	RAB6A	11
ENSG00000179632	3131.32	0.234359	0.158134	1.48203	0.138333	0.380741	MAF1	8	ENSG00000154146	553.267	0.236246	0.144397	1.63609	0.10182	0.280751	NRGN	11	ENSG00000164776	18.943	-1.11572	0.345676	-3.22764	0.00124816	0.003423	PHKG1	7
ENSG00000132781	779.897	0.307873	0.207812	1.4815	0.138475	0.381071	MUTYH	1	ENSG00000110911	1444.09	0.147846	0.0904013	1.63544	0.101956	0.281082	SLC11A2	12	ENSG00000075089	602.937	0.238592	0.0739271	3.22739	0.00124925	0.00342544	ACTR6	12
ENSG00000139793	617.812	-0.544848	0.367908	-1.48094	0.138623	0.381359	MBNL2	13	ENSG00000276763	9.29199	0.852166	0.521093	1.63535	0.101977	0.281093		3	ENSG00000080947	232.845	0.532444	0.16498	3.22732	0.00124956	0.00342573	CROCCP3	1
ENSG00000182902	57.234	-0.470155	0.317468	-1.48095	0.13862	0.381359	SLC25A18	22	ENSG00000139579	1777.15	0.150537	0.0920774	1.6349	0.10207	0.281303	NABP2	12	ENSG00000134697	2632.91	-0.448876	0.139097	-3.22708	0.00125062	0.00342756	GNL2	1
ENSG00000241489	868.965	-0.414622	0.280006	-1.48076	0.13867	0.381426		X	ENSG00000285932	37.268	-0.432754	0.26471	-1.63482	0.102086	0.281303		10	ENSG00000251493	109.193	-1.63095	0.505395	-3.22708	0.00125062	0.00342756	FOXD1	5
ENSG00000151148	1283.12	-0.187284	0.126492	-1.4806	0.138714	0.381485	UBE3B	12	ENSG00000099725	163.761	-0.675524	0.413259	-1.63463	0.102128	0.281373	PRKY	Y	ENSG00000165973	29.8906	1.0072	0.312115	3.22701	0.00125089	0.00342775	NELL1	11
ENSG00000285509	18.9359	-0.457575	0.309065	-1.48051	0.138736	0.381486	TBCEL-TECTA	11	ENSG00000112874	685.762	-0.237587	0.145357	-1.63451	0.102151	0.281379	NUDT12	5	ENSG00000101224	3076.7	0.320412	0.0992985	3.22676	0.001252	0.00343023	CDC25B	20
ENSG00000173933	6254.17	0.199623	0.134853	1.4803	0.138793	0.381582	RBM4	11	ENSG00000227615	8.40916	0.853506	0.522194	1.63446	0.102162	0.281379		11	ENSG00000109832	108.467	0.567985	0.176057	3.22615	0.00125469	0.00343704	DDX25	11
ENSG00000138375	871.725	0.141789	0.0958051	1.47998	0.138879	0.381616	SMARCAL1	2	ENSG00000140511	267.16	-0.547216	0.334817	-1.63437	0.102181	0.281386	HAPLN3	15	ENSG00000013441	1731.8	0.601105	0.18633	3.22603	0.00125522	0.0034374	CLK1	2
ENSG00000152104	1194.02	-0.483736	0.326837	-1.48005	0.138859	0.381616	PTPN14	1	ENSG00000148297	1084.42	0.191231	0.117031	1.63402	0.102254	0.281543	MED22	9	ENSG00000182168	718.979	-2.51767	0.780421	-3.22604	0.00125516	0.0034374	UNC5C	4
ENSG00000163528	338.532	0.185576	0.125396	1.47992	0.138895	0.381616	CHCHD4	3	ENSG00000076344	128.091	0.763741	0.467552	1.63349	0.102366	0.281545	RGS11	16	ENSG00000165169	348.735	-0.625527	0.193906	-3.22593	0.00125566	0.00343806	DYNLT3	X
ENSG00000165275	349.973	0.254468	0.17192	1.48015	0.138833	0.381616	TRMT10B	9	ENSG00000114854	123.309	-0.907929	0.555862	-1.63337	0.102391	0.281545	TNNC1	3	ENSG00000262814	1953.59	-0.485699	0.1506	-3.2251	0.0012593	0.00344748	MRPL12	17
ENSG00000092841	25959.8	-0.335331	0.226625	-1.47967	0.138961	0.381736	MYL6	12	ENSG00000122042	1630.86	0.229629	0.140557	1.63371	0.102319	0.281545	UBL3	13	ENSG00000181785	127.097	0.509825	0.158087	3.22497	0.00125988	0.00344851	OR5AS1	11
ENSG00000135316	7154.89	0.166959	0.112856	1.4794	0.139032	0.381873	SYNCRIP	6	ENSG00000127580	664.511	0.159975	0.0979268	1.63361	0.10234	0.281545	WDR24	16	ENSG00000124486	4087.04	0.233247	0.0723432	3.22417	0.00126338	0.00345755	USP9X	X
ENSG00000169515	1480.87	-0.264199	0.178614	-1.47916	0.139098	0.381991	CCDC8	19	ENSG00000173269	41.3934	-0.445465	0.27269	-1.6336	0.102344	0.281545	MMRN2	10	ENSG00000254305	7.08197	2.39216	0.74223	3.22293	0.00126886	0.00347198	MRPL9P1	8
ENSG00000179091	4047.65	0.185508	0.125422	1.47908	0.13912	0.381991	CYC1	8	ENSG00000176798	9.33393	0.83747	0.512657	1.63359	0.102345	0.281545	OR51L1	11	ENSG00000059804	4600.04	-0.891252	0.276553	-3.22271	0.00126983	0.00347408	SLC2A3	12
ENSG00000153721	674.668	-0.515372	0.348478	-1.47892	0.139161	0.382042	CNKSR3	6	ENSG00000183665	405.951	0.182592	0.11179	1.63334	0.102397	0.281545	TRMT12	8	ENSG00000206418	835.419	-0.2385	0.0740074	-3.22265	0.00127009	0.00347424	RAB12	18
ENSG00000179292	16.087	0.468601	0.316923	1.4786	0.139249	0.382222	TMEM151A	11	ENSG00000198793	3354.66	0.144275	0.0883325	1.63332	0.102402	0.281545	MTOR	1	ENSG00000136546	20.5573	1.00961	0.313295	3.22255	0.00127054	0.00347493	SCN7A	2
ENSG00000088986	9033.2	0.30416	0.205748	1.47831	0.139323	0.382367	DYNLL1	12	ENSG00000253620	32.435	-0.460652	0.282019	-1.6334	0.102384	0.281545		8	ENSG00000135587	244.875	-0.423167	0.13132	-3.22241	0.00127118	0.0034761	SMPD2	6
ENSG00000157510	52.5199	-0.537929	0.363912	-1.47818	0.139359	0.382403	AFAP1L1	5	ENSG00000172404	16.4184	0.776365	0.475387	1.63312	0.102443	0.281613	DNAJB7	22	ENSG00000203663	13.7162	1.67962	0.521319	3.22186	0.0012736	0.00348218	OR2L2	1
ENSG00000183340	390.443	-0.194753	0.13176	-1.47808	0.139386	0.382415	JRKL	11	ENSG00000088298	386.531	-0.308866	0.189215	-1.63236	0.102604	0.28189	EDEM2	20	ENSG00000105982	106.493	0.516092	0.160204	3.22146	0.0012754	0.00348598	RNF32	7
ENSG00000077458	843.855	0.186808	0.126405	1.47785	0.139447	0.382481	FAM76B	11	ENSG00000090013	400.077	-0.376426	0.23058	-1.63252	0.102571	0.28189	BLVRB	19	ENSG00000198924	692.321	0.39495	0.122598	3.22149	0.00127524	0.00348598	DCLRE1A	10
ENSG00000101204	97.3546	0.617577	0.417962	1.47759	0.139518	0.382481	CHRNA4	20	ENSG00000160746	928.728	-0.194078	0.118896	-1.63233	0.10261	0.28189	ANO10	3	ENSG00000167925	129.448	0.506068	0.157125	3.22079	0.00127839	0.00349359	GHDC	17
ENSG00000102781	701.198	0.163486	0.110637	1.47768	0.139494	0.382481	KATNAL1	13	ENSG00000185972	9.65522	-1.01874	0.624049	-1.63247	0.102581	0.28189	CCIN	9	ENSG00000043355	5891.09	-1.38622	0.430414	-3.22068	0.00127888	0.00349439	ZIC2	13
ENSG00000117153	1289.67	0.119585	0.0809207	1.47781	0.13946	0.382481	KLHL12	1	ENSG00000272573	21.7143	1.21487	0.744574	1.63163	0.102758	0.282252	MUSTN1	3	ENSG00000164082	129.707	0.844246	0.262145	3.22053	0.00127953	0.0034956	GRM2	3
ENSG00000147164	2214.4	-0.0982445	0.0664902	-1.47758	0.139521	0.382481	SNX12	X	ENSG00000146070	30.5176	-0.998812	0.612246	-1.63139	0.102808	0.282344	PLA2G7	6	ENSG00000160888	2061.22	-0.48848	0.151694	-3.22017	0.00128113	0.00349886	IER2	19
ENSG00000010322	5552.69	-0.165382	0.11195	-1.47729	0.139597	0.382623	NISCH	3	ENSG00000179456	1677.21	-0.279487	0.171344	-1.63115	0.102859	0.282441	ZBTB18	1	ENSG00000205531	5926.7	0.336043	0.104355	3.22019	0.00128107	0.00349886	NAP1L4	11
ENSG00000197798	891.182	0.159131	0.107723	1.47722	0.139617	0.382623	FAM118B	11	ENSG00000182957	1622.23	0.318515	0.195341	1.63056	0.102984	0.282737	SPATA13	13	ENSG00000213859	480.915	-0.308915	0.0959483	-3.2196	0.0012837	0.00350531	KCTD11	17
ENSG00000051128	2111.21	0.349702	0.236956	1.47581	0.139995	0.383062	HOMER3	19	ENSG00000100387	2351.54	0.318454	0.195387	1.62987	0.103129	0.283049	RBX1	22	ENSG00000185742	101.548	1.57589	0.489522	3.21925	0.00128528	0.00350906	C11orf87	11
ENSG00000080709	48.219	0.588958	0.399118	1.47565	0.140039	0.383062	KCNN2	5	ENSG00000148158	635.881	-0.270962	0.166251	-1.62984	0.103136	0.283049	SNX30	9	ENSG00000215018	43.8028	1.39233	0.432521	3.2191	0.00128595	0.00351033	COL28A1	7
ENSG00000109111	4088.77	-0.220336	0.149277	-1.47603	0.139937	0.383062	SUPT6H	17	ENSG00000175874	30.1212	0.835285	0.512512	1.62979	0.103147	0.283049	CREG2	2	ENSG00000160199	582.303	0.271446	0.0843344	3.21868	0.00128782	0.00351489	PKNOX1	21
ENSG00000115268	17307.1	0.364216	0.246837	1.47553	0.140069	0.383062	RPS15	19	ENSG00000221994	74.7992	-0.385042	0.236288	-1.62955	0.103197	0.283144	ZNF630	X	ENSG00000176358	17.5993	1.09056	0.338869	3.21823	0.00128984	0.00351982	TAC4	17
ENSG00000120594	1078.59	-0.417068	0.282626	-1.47569	0.140028	0.383062	PLXDC2	10	ENSG00000125841	1521.75	-0.176693	0.108437	-1.62945	0.103217	0.283153	NRSN2	20	ENSG00000185324	2419.81	0.276184	0.085824	3.21803	0.00129076	0.0035218	CDK10	16
ENSG00000124151	749.073	0.278238	0.188543	1.47572	0.140018	0.383062	NCOA3	20	ENSG00000151948	317.881	-0.472818	0.290225	-1.62914	0.103283	0.283242	GLT1D1	12	ENSG00000132481	41.1735	-1.26415	0.392879	-3.21764	0.00129248	0.00352578	TRIM47	17
ENSG00000147130	3404.45	-0.188341	0.127656	-1.47538	0.140112	0.383062	ZMYM3	X	ENSG00000184226	787.16	-0.498142	0.305756	-1.62921	0.103268	0.283242	PCDH9	13	ENSG00000143379	2262.15	0.247729	0.0769916	3.21761	0.00129264	0.00352578	SETDB1	1
ENSG00000150456	265.163	0.260284	0.176419	1.47538	0.140111	0.383062	EEF1AKMT1	13	ENSG00000093183	1971.33	0.136151	0.0835926	1.62874	0.103368	0.283297	SEC22C	3	ENSG00000196584	1042.54	0.46235	0.14371	3.21724	0.00129432	0.00352982	XRCC2	7
ENSG00000162972	459.912	0.124825	0.0846001	1.47547	0.140086	0.383062	MAIP1	2	ENSG00000115942	1474.16	0.211006	0.129535	1.62895	0.103323	0.283297	ORC2	2	ENSG00000148335	1109.56	-0.347512	0.108027	-3.21691	0.00129577	0.00353321	NTMT1	9
ENSG00000163046	157.267	0.716585	0.485343	1.47645	0.139823	0.383062	ANKRD30BL	2	ENSG00000132793	205.85	-0.428057	0.262796	-1.62886	0.103343	0.283297	LPIN3	20	ENSG00000091947	685.815	-0.310379	0.0965337	-3.21524	0.00130335	0.0035533	TMEM101	17
ENSG00000166432	430.269	0.333929	0.2263	1.4756	0.140051	0.383062	ZMAT1	X	ENSG00000183087	910.117	0.450746	0.276744	1.62875	0.103367	0.283297	GAS6	13	ENSG00000112679	917.328	0.288337	0.0896862	3.21496	0.00130464	0.00355627	DUSP22	6
ENSG00000167186	571.539	0.237074	0.160595	1.47622	0.139884	0.383062	COQ7	16	ENSG00000092330	587.553	0.136896	0.0840573	1.6286	0.103397	0.283331	TINF2	14	ENSG00000163288	17.3489	1.83008	0.569273	3.21476	0.00130552	0.00355808	GABRB1	4
ENSG00000177984	12.8775	0.500577	0.339209	1.47572	0.14002	0.383062	LCN15	9	ENSG00000132383	5560.61	0.1354	0.0831688	1.62801	0.103522	0.283519	RPA1	17	ENSG00000204514	699.161	0.351382	0.109307	3.21463	0.00130612	0.00355917	ZNF814	19
ENSG00000227507	4.5173	1.19748	0.811425	1.47577	0.140005	0.383062	LTB	6	ENSG00000132591	1788.94	0.196807	0.120887	1.62803	0.103519	0.283519	ERAL1	17	ENSG00000142168	4572.01	-0.375701	0.116877	-3.21452	0.00130665	0.00356004	SOD1	21
ENSG00000243289	138.179	0.351109	0.237828	1.47632	0.139859	0.383062	AGAP13P	10	ENSG00000151079	128.736	0.53784	0.330329	1.62819	0.103484	0.283519	KCNA6	12	ENSG00000136848	3419.99	0.317615	0.0988349	3.21359	0.00131087	0.00357098	DAB2IP	9
ENSG00000160200	5282.7	0.256473	0.173846	1.47529	0.140135	0.383065	CBS	21	ENSG00000198160	1545.26	0.171075	0.105085	1.62797	0.103532	0.283519	MIER1	1	ENSG00000166348	1385.6	0.377248	0.117394	3.21353	0.00131114	0.00357115	USP54	10
ENSG00000055044	3342.73	0.237145	0.160802	1.47476	0.140276	0.383086	NOP58	2	ENSG00000129103	1734.71	-0.209262	0.128573	-1.62758	0.103615	0.283667	SUMF2	7	ENSG00000134759	1853.97	0.283661	0.0882786	3.21325	0.00131242	0.00357407	ELP2	18
ENSG00000106511	16.1357	-1.09908	0.745157	-1.47497	0.140221	0.383086	MEOX2	7	ENSG00000169047	5162.49	-0.259763	0.15961	-1.62748	0.103635	0.283667	IRS1	2	ENSG00000260691	90.9222	-0.660937	0.205805	-3.21147	0.00132059	0.00359573	ANKRD20A1	9
ENSG00000116044	1223.24	-0.235044	0.159342	-1.47509	0.140189	0.383086	NFE2L2	2	ENSG00000232838	161.204	-0.233206	0.143289	-1.62752	0.103626	0.283667	PET117	20	ENSG00000121858	59.5575	2.2193	0.691149	3.21102	0.00132263	0.00360071	TNFSF10	3
ENSG00000142675	45.5812	0.49796	0.337562	1.47517	0.140167	0.383086	CNKSR1	1	ENSG00000106415	687.388	0.377	0.23168	1.62724	0.103686	0.283761	GLCCI1	7	ENSG00000169230	3639.58	-0.44117	0.137398	-3.2109	0.00132319	0.00360168	PRELID1	5
ENSG00000181625	860.869	0.477514	0.32378	1.47481	0.140263	0.383086	SLX1B	16	ENSG00000143549	15304.7	-0.189413	0.116417	-1.62702	0.103732	0.283842	TPM3	1	ENSG00000134809	741.761	-0.496245	0.154556	-3.21077	0.00132378	0.00360271	TIMM10	11
ENSG00000284776	403.853	0.237246	0.160865	1.47481	0.140264	0.383086		20	ENSG00000145860	2187.3	-0.364875	0.2243	-1.62673	0.103795	0.28397	RNF145	5	ENSG00000178229	164.521	0.377416	0.11755	3.21069	0.00132419	0.00360323	ZNF543	19
ENSG00000107560	824.37	-0.318287	0.215839	-1.47465	0.140308	0.383111	RAB11FIP2	10	ENSG00000064489	80.3682	-0.419523	0.25791	-1.62663	0.103816	0.283982	BORCS8-MEF2B	19	ENSG00000145220	981.498	-0.447542	0.139404	-3.2104	0.00132552	0.00360628	LYAR	4
ENSG00000148308	2949.98	0.160663	0.108971	1.47437	0.140381	0.38319	GTF3C5	9	ENSG00000151812	26.8444	0.532738	0.327578	1.62629	0.103887	0.28413	SLC35F4	14	ENSG00000060709	287.643	-0.832313	0.259346	-3.20927	0.0013307	0.00361977	RIMBP2	12
ENSG00000168569	588.871	0.265348	0.179972	1.47439	0.140377	0.38319	TMEM223	11	ENSG00000141034	406.512	-0.231753	0.142562	-1.62563	0.104027	0.284469	GID4	17	ENSG00000100784	243.526	0.43547	0.135693	3.20923	0.0013309	0.00361977	RPS6KA5	14
ENSG00000140323	158.501	0.311529	0.211354	1.47397	0.14049	0.383425	DISP2	15	ENSG00000176909	57.3591	-0.525061	0.323221	-1.62447	0.104277	0.285094	MAMSTR	19	ENSG00000125386	1781.38	0.288159	0.0897941	3.20911	0.00133147	0.00362076	FAM193A	4
ENSG00000052841	1957.86	-0.170117	0.115429	-1.47378	0.14054	0.383453	TTC17	11	ENSG00000185722	3764.47	0.186516	0.114821	1.62441	0.104289	0.285094	ANKFY1	17	ENSG00000176170	525.768	-2.31124	0.720292	-3.20875	0.00133315	0.00362474	SPHK1	17
ENSG00000107036	1076.87	-0.483089	0.327792	-1.47377	0.140544	0.383453	RIC1	9	ENSG00000135801	1088.91	0.228756	0.14084	1.62423	0.104326	0.285106	TAF5L	1	ENSG00000177225	2303.37	0.185454	0.0578354	3.20658	0.00134322	0.00365156	GATD1	11
ENSG00000244257	1166.15	-0.74831	0.507859	-1.47346	0.140627	0.383617	PKD1P1	16	ENSG00000157426	426.766	0.167179	0.102925	1.62428	0.104317	0.285106	AASDH	4	ENSG00000163517	572.617	-0.264037	0.0823864	-3.20486	0.00135129	0.00367174	HDAC11	3
ENSG00000136738	850.255	-0.165682	0.112462	-1.47323	0.14069	0.383729	STAM	10	ENSG00000104812	1634.33	-0.167992	0.103447	-1.62394	0.104389	0.285194	GYS1	19	ENSG00000196932	14.376	-1.87375	0.584657	-3.20486	0.00135127	0.00367174	TMEM26	10
ENSG00000145833	4042.62	0.198243	0.134574	1.47312	0.140719	0.383747	DDX46	5	ENSG00000164318	138.625	-1.29714	0.798767	-1.62393	0.104392	0.285194	EGFLAM	5	ENSG00000248712	40.8833	-0.829439	0.258805	-3.20488	0.00135118	0.00367174	CCDC153	11
ENSG00000074935	475.354	0.330416	0.22438	1.47257	0.140867	0.383915	TUBE1	6	ENSG00000100739	5.16645	1.2214	0.752288	1.62358	0.104466	0.285308	BDKRB1	14	ENSG00000168528	1653.01	-0.47885	0.149478	-3.20347	0.00135781	0.00368887	SERINC2	1
ENSG00000143252	3639.88	0.265931	0.180582	1.47263	0.14085	0.383915	SDHC	1	ENSG00000172794	24.4762	-0.769598	0.473998	-1.62363	0.104455	0.285308	RAB37	17	ENSG00000276293	3830.28	0.333173	0.104063	3.20164	0.00136649	0.00371187	PIP4K2B	17
ENSG00000164182	669.804	0.30653	0.20816	1.47257	0.140868	0.383915	NDUFAF2	5	ENSG00000283154	617.792	-0.693302	0.427298	-1.62253	0.104691	0.285875	IQCJ-SCHIP1	3	ENSG00000213047	266.458	0.624826	0.195167	3.20149	0.0013672	0.00371321	DENND1B	1
ENSG00000183067	70.6156	-0.331491	0.225112	-1.47256	0.14087	0.383915	IGSF5	21	ENSG00000137207	2499.41	-0.097238	0.059933	-1.62244	0.104708	0.285878	YIPF3	6	ENSG00000115073	1783.1	0.271852	0.0849303	3.20088	0.00137007	0.00372041	ACTR1B	2
ENSG00000229273	47.7278	0.295488	0.200682	1.47242	0.140907	0.383954		9	ENSG00000213079	2619.8	0.202963	0.125114	1.62222	0.104756	0.285961	SCAF8	6	ENSG00000167566	1733.48	-0.309352	0.0966738	-3.19996	0.00137449	0.0037318	NCKAP5L	12
ENSG00000196338	2039.57	0.272027	0.184779	1.47218	0.140973	0.384035	NLGN3	X	ENSG00000005812	1098.93	-0.175154	0.10798	-1.6221	0.104783	0.28599	FBXL3	13	ENSG00000136928	116.219	1.3521	0.422696	3.19876	0.00138022	0.00374677	GABBR2	9
ENSG00000270170	944.184	0.276998	0.188159	1.47215	0.140981	0.384035	NCBP2AS2	3	ENSG00000173947	359.942	-0.681988	0.420488	-1.6219	0.104825	0.286047	CIMAP3	1	ENSG00000283703	9.91299	-3.70524	1.15853	-3.19823	0.00138276	0.00375307	VSIG10L2	11
ENSG00000105048	419.773	-0.474981	0.322665	-1.47206	0.141006	0.384042	TNNT1	19	ENSG00000174579	1243.51	0.20669	0.127441	1.62184	0.104837	0.286047	MSL2	3	ENSG00000175229	327.531	0.693742	0.216953	3.19766	0.00138546	0.00375981	GAL3ST3	11
ENSG00000016082	23.9769	-1.12695	0.765676	-1.47183	0.141066	0.384145	ISL1	5	ENSG00000057935	1581.56	-0.146086	0.0900824	-1.62169	0.10487	0.286047	MTA3	2	ENSG00000119042	275.911	-0.486168	0.152043	-3.19757	0.0013859	0.0037604	SATB2	2
ENSG00000169507	4.83173	-1.0103	0.686486	-1.4717	0.141103	0.384185	SLC38A11	2	ENSG00000151834	84.1203	-0.646395	0.398592	-1.62169	0.104869	0.286047	GABRA2	4	ENSG00000221891	8.54401	1.55655	0.486833	3.19729	0.00138727	0.00376354	FAM218BP	4
ENSG00000123505	2994.17	0.211582	0.143778	1.47159	0.141132	0.384204	AMD1	6	ENSG00000116489	5410.03	-0.126553	0.0780542	-1.62135	0.104944	0.286202	CAPZA1	1	ENSG00000112053	12.8168	1.35052	0.4227	3.195	0.00139832	0.00379291	SLC26A8	6
ENSG00000176422	413.464	0.158793	0.107916	1.47145	0.141171	0.384247	SPRYD4	12	ENSG00000188042	6006.07	0.440502	0.271732	1.62109	0.104998	0.286305	ARL4C	2	ENSG00000170961	62.5467	-1.63311	0.511169	-3.19485	0.00139902	0.0037942	HAS2	8
ENSG00000153820	9.31407	-1.76565	1.20006	-1.4713	0.141209	0.384291	SPHKAP	2	ENSG00000234745	265.831	-0.662211	0.408535	-1.62094	0.10503	0.286347	HLA-B	6	ENSG00000165066	5.45606	2.78566	0.872177	3.19392	0.00140357	0.00380594	NKX6-3	8
ENSG00000133243	4596.11	0.230027	0.156358	1.47116	0.141248	0.384337	BTBD2	19	ENSG00000197826	19.6995	1.26475	0.780339	1.62077	0.105067	0.286403	CFAP299	4	ENSG00000103353	3783.27	-0.204017	0.0638824	-3.19363	0.00140494	0.00380846	UBFD1	16
ENSG00000162433	935.796	0.314585	0.213856	1.47101	0.141288	0.384384	AK4	1	ENSG00000030304	18.5328	-1.73878	1.07299	-1.62051	0.105123	0.286466	MUSK	9	ENSG00000257704	410.388	-0.700471	0.219333	-3.19364	0.00140491	0.00380846	INAFM1	19
ENSG00000139154	1022.39	-0.127598	0.086757	-1.47075	0.141358	0.384513	AEBP2	12	ENSG00000084636	187.376	-1.35275	0.834744	-1.62055	0.105113	0.286466	COL16A1	1	ENSG00000205929	188.23	1.29341	0.405005	3.19357	0.00140527	0.00380875	C21orf62	21
ENSG00000188428	580.58	0.237303	0.161378	1.47048	0.141432	0.384592	BLOC1S5	6	ENSG00000234353	52.0894	-0.448714	0.276939	-1.62026	0.105176	0.286565		22	ENSG00000128185	1634.22	-0.362401	0.113482	-3.19347	0.00140572	0.00380885	DGCR6L	22
ENSG00000276128	29.5741	-0.461787	0.314034	-1.4705	0.141426	0.384592		9	ENSG00000106484	13323.9	0.838118	0.517406	1.61985	0.105265	0.286761	MEST	7	ENSG00000164106	65.8954	0.714027	0.223592	3.19343	0.00140593	0.00380885	SCRG1	4
ENSG00000164961	1176.35	-0.196688	0.133803	-1.46999	0.141566	0.384866	WASHC5	8	ENSG00000101204	92.3542	0.89094	0.550086	1.61964	0.10531	0.286793	CHRNA4	20	ENSG00000285254	7.61573	1.75526	0.549647	3.19342	0.00140597	0.00380885		10
ENSG00000287725	56.5155	0.503709	0.342672	1.46994	0.141577	0.384866		11	ENSG00000170653	982.09	0.243498	0.150337	1.61968	0.105301	0.286793	ATF7	12	ENSG00000100603	2503.81	0.197444	0.061854	3.1921	0.00141244	0.00382575	SNW1	14
ENSG00000162341	456.732	-0.248533	0.169093	-1.46981	0.141614	0.384907	TPCN2	11	ENSG00000091409	2771.37	0.230513	0.142336	1.6195	0.105339	0.286828	ITGA6	2	ENSG00000108528	1913.55	-0.284262	0.0890617	-3.19175	0.00141416	0.00382981	SLC25A11	17
ENSG00000160570	660.379	0.199838	0.135978	1.46964	0.14166	0.384908	DEDD2	19	ENSG00000147416	3502.73	0.107629	0.0664684	1.61925	0.105394	0.286931	ATP6V1B2	8	ENSG00000106635	1033.08	0.263062	0.0824258	3.19151	0.00141534	0.00383239	BCL7B	7
ENSG00000185565	1865.72	-0.434861	0.295896	-1.46964	0.141658	0.384908	LSAMP	3	ENSG00000213920	144.208	0.309825	0.191356	1.61911	0.105424	0.286968	MDP1	14	ENSG00000134986	14581.5	0.318621	0.0998689	3.19039	0.00142081	0.0038466	NREP	5
ENSG00000005075	1864.78	0.259621	0.176694	1.46932	0.141745	0.384957	POLR2J	7	ENSG00000136931	20.9572	1.15258	0.711981	1.61884	0.105482	0.287081	NR5A1	9	ENSG00000084070	876.399	0.311193	0.0975523	3.19002	0.00142265	0.00385038	SMAP2	1
ENSG00000077522	42.2618	0.386531	0.263054	1.4694	0.141725	0.384957	ACTN2	1	ENSG00000084652	3115.89	-0.129552	0.080041	-1.61858	0.105539	0.287189	TXLNA	1	ENSG00000125347	151.891	-0.607948	0.190577	-3.19004	0.00142251	0.00385038	IRF1	5
ENSG00000228477	6.43793	0.772503	0.525712	1.46944	0.141713	0.384957		1	ENSG00000122482	2335.91	0.156673	0.0968325	1.61798	0.105667	0.287357	ZNF644	1	ENSG00000151151	275.502	0.366019	0.114769	3.18918	0.00142677	0.00386073	IPMK	10
ENSG00000153140	749.613	0.322941	0.219913	1.46849	0.14197	0.385482	CETN3	5	ENSG00000158473	26.1955	-0.85294	0.527168	-1.61797	0.10567	0.287357	CD1D	1	ENSG00000162714	2701.72	0.337614	0.105863	3.18915	0.00142693	0.00386073	ZNF496	1
ENSG00000170145	1496.01	-0.239932	0.163392	-1.46845	0.141983	0.385482	SIK2	11	ENSG00000160191	852.145	0.263103	0.162596	1.61814	0.105633	0.287357	PDE9A	21	ENSG00000105401	6077.7	-0.264829	0.0830567	-3.18853	0.00142996	0.00386832	CDC37	19
ENSG00000163565	80.0912	-0.606485	0.413035	-1.46836	0.142006	0.385484	IFI16	1	ENSG00000164332	1987.02	0.180344	0.111468	1.6179	0.105684	0.287357	UBLCP1	5	ENSG00000224109	294.718	0.68241	0.214051	3.18807	0.00143226	0.00387393	CENPVL3	X
ENSG00000104442	1316.51	0.236437	0.16106	1.468	0.142103	0.385603	ARMC1	8	ENSG00000261717	7.58186	-1.0202	0.630514	-1.61804	0.105654	0.287357		16	ENSG00000162341	496.089	-0.213222	0.0668865	-3.18782	0.00143351	0.00387671	TPCN2	11
ENSG00000187144	5.80085	0.846435	0.576609	1.46795	0.142117	0.385603	SPATA21	1	ENSG00000031691	566.143	0.238718	0.14762	1.61711	0.105856	0.28753	CENPQ	6	ENSG00000134909	1071.28	0.336708	0.105625	3.18776	0.00143377	0.0038768	ARHGAP32	11
ENSG00000257365	849.909	0.111419	0.0758959	1.46805	0.14209	0.385603	FNTB	14	ENSG00000132554	19.3793	-0.783251	0.484298	-1.61729	0.105816	0.28753	RGS22	8	ENSG00000005238	1003.39	0.362896	0.113883	3.18657	0.0014397	0.00389222	ATOSB	9
ENSG00000125843	336.337	-0.223163	0.152033	-1.46785	0.142144	0.385614	AP5S1	20	ENSG00000145604	4090.33	0.198157	0.122537	1.61712	0.105852	0.28753	SKP2	5	ENSG00000073614	1744.58	-0.198088	0.0621682	-3.18633	0.00144091	0.00389488	KDM5A	12
ENSG00000233619	127.031	0.30641	0.208788	1.46757	0.142222	0.385766		Y	ENSG00000184925	22.2464	0.627727	0.388098	1.61745	0.105782	0.28753	LCN12	9	ENSG00000112514	3794.15	-0.396416	0.12444	-3.1856	0.00144456	0.00390411	CUTA	6
ENSG00000215421	407.479	-0.285988	0.194884	-1.46747	0.142247	0.385772	ZNF407	18	ENSG00000197128	455.889	0.269838	0.166869	1.61706	0.105864	0.28753	ZNF772	19	ENSG00000137818	23335.9	-0.413073	0.129752	-3.18355	0.0014548	0.00393118	RPLP1	15
ENSG00000111271	632.289	-0.1894	0.129079	-1.46732	0.142288	0.385823	ACAD10	12	ENSG00000206530	544.205	0.373276	0.230777	1.61747	0.105776	0.28753	CFAP44	3	ENSG00000270136	89.5918	-3.98911	1.25315	-3.18327	0.00145621	0.00393437	MICOS10-NBL1	1
ENSG00000123992	1030.65	-0.179434	0.122299	-1.46717	0.142329	0.385873	DNPEP	2	ENSG00000239920	73.1525	0.445285	0.275326	1.6173	0.105813	0.28753		11	ENSG00000203880	1900.25	0.320211	0.100607	3.18279	0.00145864	0.00394031	PCMTD2	20
ENSG00000090054	1787.65	-0.166244	0.113331	-1.46689	0.142407	0.386024	SPTLC1	9	ENSG00000141570	483.597	0.246879	0.152708	1.61667	0.105949	0.287636	CBX8	17	ENSG00000116353	646.593	-0.357589	0.112375	-3.18209	0.00146215	0.00394791	MECR	1
ENSG00000101213	56.6334	0.422641	0.288157	1.4667	0.142457	0.386098	PTK6	20	ENSG00000184828	16.8331	1.09231	0.675601	1.6168	0.105922	0.287636	ZBTB7C	18	ENSG00000145949	31.3227	-0.868706	0.272997	-3.1821	0.0014621	0.00394791	MYLK4	6
ENSG00000251158	6.23052	1.6847	1.14885	1.46642	0.142534	0.386245		5	ENSG00000289695	5.29057	1.43224	0.885929	1.61665	0.105954	0.287636		12	ENSG00000166510	36.2141	-2.08215	0.654323	-3.18214	0.00146192	0.00394791	CCDC68	18
ENSG00000172428	2075.24	0.45544	0.31061	1.46627	0.142574	0.386293	COPS9	2	ENSG00000168004	16.5261	-0.955739	0.59131	-1.61631	0.106028	0.287792	PLAAT5	11	ENSG00000094804	2125.2	-0.559444	0.175837	-3.18161	0.00146461	0.0039536	CDC6	17
ENSG00000130208	136.225	-0.483262	0.329714	-1.4657	0.14273	0.386611	APOC1	19	ENSG00000130590	202.001	0.348011	0.215338	1.61612	0.106069	0.287858	SAMD10	20	ENSG00000172432	1902.82	-0.188839	0.0593537	-3.18158	0.00146472	0.0039536	GTPBP2	6
ENSG00000277443	21248.1	0.246329	0.168065	1.46568	0.142736	0.386611	MARCKS	6	ENSG00000196372	771.709	0.378222	0.234105	1.6156	0.10618	0.288114	ASB13	10	ENSG00000084623	5013.69	-0.287001	0.0902231	-3.18102	0.00146759	0.00396054	EIF3I	1
ENSG00000184305	32.1222	0.540784	0.369019	1.46546	0.142794	0.386707	CCSER1	4	ENSG00000071655	4560.67	0.119874	0.074223	1.61506	0.106298	0.28839	MBD3	19	ENSG00000088882	7575.99	-0.448212	0.140903	-3.18099	0.00146775	0.00396054	CPXM1	20
ENSG00000214413	710.869	0.182646	0.124671	1.46503	0.142913	0.386967	BBIP1	10	ENSG00000148339	810.495	-0.201487	0.12477	-1.61487	0.10634	0.288456	SLC25A25	9	ENSG00000131650	62.5577	-0.67314	0.211625	-3.18082	0.0014686	0.00396222	KREMEN2	16
ENSG00000267127	31.5071	0.619977	0.42324	1.46483	0.142966	0.387051		18	ENSG00000143067	537.863	0.186852	0.115733	1.6145	0.106419	0.288626	ZNF697	1	ENSG00000204420	28.0268	0.932085	0.293051	3.18062	0.00146958	0.00396424	MPIG6B	6
ENSG00000095787	3881.88	0.116704	0.0796903	1.46446	0.143067	0.387264	WAC	10	ENSG00000136807	1609.36	0.192826	0.11944	1.61441	0.106438	0.288633	CDK9	9	ENSG00000077063	293.468	0.710077	0.22328	3.18021	0.00147167	0.00396924	CTTNBP2	7
ENSG00000164949	226.538	-0.51386	0.350927	-1.46429	0.143113	0.387328	GEM	8	ENSG00000165828	16.9674	-0.7313	0.453137	-1.61386	0.106558	0.288913	PRAP1	10	ENSG00000180929	15.8128	1.42295	0.447525	3.1796	0.00147477	0.00397699	GPR62	3
ENSG00000185453	674.017	0.22606	0.154403	1.46409	0.143169	0.387416	ZSWIM9	19	ENSG00000164506	488.476	0.271415	0.168195	1.6137	0.106593	0.288936	STXBP5	6	ENSG00000154222	915.025	-0.359506	0.113069	-3.17952	0.00147521	0.00397754	CC2D1B	1
ENSG00000101844	217.176	-0.37726	0.257754	-1.46364	0.143291	0.387443	ATG4A	X	ENSG00000183067	93.6383	-0.408659	0.253249	-1.61366	0.1066	0.288936	IGSF5	21	ENSG00000151917	78.4706	-0.903825	0.284279	-3.17936	0.00147603	0.00397913	BEND6	6
ENSG00000139182	751.564	-0.243873	0.166618	-1.46367	0.143285	0.387443	CLSTN3	12	ENSG00000170027	8884.68	-0.169822	0.105247	-1.61355	0.106624	0.288956	YWHAG	7	ENSG00000167555	551.49	0.925258	0.291087	3.17863	0.00147975	0.00398853	ZNF528	19
ENSG00000168772	527.667	0.605009	0.413319	1.46378	0.143253	0.387443	CXXC4	4	ENSG00000121903	419.105	-0.208869	0.12947	-1.61326	0.106687	0.289035	ZSCAN20	1	ENSG00000178177	763.662	0.319255	0.100448	3.17831	0.00148136	0.00399225	LCORL	4
ENSG00000241014	31.3422	-0.428017	0.292383	-1.46389	0.143224	0.387443	GPR199P	1	ENSG00000232070	31.0951	0.528741	0.327732	1.61333	0.106672	0.289035	TMEM253	14	ENSG00000161016	44742.3	-0.339659	0.106875	-3.17809	0.00148248	0.00399403	RPL8	8
ENSG00000274070	875.528	0.32115	0.21939	1.46383	0.14324	0.387443	CASTOR2	7	ENSG00000134905	1239.65	-0.1331	0.0825148	-1.61304	0.106735	0.289119	CARS2	13	ENSG00000166136	3565.73	-0.297438	0.0935901	-3.17809	0.00148249	0.00399403	NDUFB8	10
ENSG00000196628	2755.01	-0.190629	0.130273	-1.46331	0.143384	0.387632	TCF4	18	ENSG00000197070	625.768	0.336925	0.208932	1.6126	0.106831	0.289334	ARRDC1	9	ENSG00000022976	700.642	0.361299	0.113711	3.17734	0.00148635	0.0040038	ZNF839	14
ENSG00000124224	160.91	-0.351992	0.240562	-1.46321	0.14341	0.387642	PPP4R1L	20	ENSG00000101213	57.3535	0.407865	0.252971	1.6123	0.106897	0.289467	PTK6	20	ENSG00000205363	250.27	0.618481	0.1947	3.17659	0.0014902	0.00401353	INSYN1	15
ENSG00000004139	1461.53	0.302917	0.2071	1.46266	0.143561	0.387781	SARM1	17	ENSG00000259984	8.24263	0.967633	0.600229	1.61211	0.106939	0.289535		1	ENSG00000125651	3534.32	-0.228531	0.0719542	-3.17607	0.00149286	0.00401944	GTF2F1	19
ENSG00000131196	281.116	-0.542332	0.370769	-1.46272	0.143544	0.387781	NFATC1	18	ENSG00000115540	2441.22	0.25155	0.15605	1.61198	0.106965	0.289561	MOB4	2	ENSG00000213762	1063.81	0.301013	0.0947751	3.17608	0.00149282	0.00401944	ZNF134	19
ENSG00000136108	4743.77	0.212076	0.144968	1.46291	0.143492	0.387781	CKAP2	13	ENSG00000169756	1737.89	-0.257034	0.159597	-1.61052	0.107284	0.290367	LIMS1	2	ENSG00000182149	4275.98	0.228693	0.0720189	3.17546	0.00149599	0.00402724	IST1	16
ENSG00000156521	591.921	-0.181428	0.12405	-1.46254	0.143594	0.387781	TYSND1	10	ENSG00000257501	369.771	0.806084	0.500529	1.61046	0.107297	0.290367	PAFAH1B2P2	12	ENSG00000100225	2142.36	-0.154255	0.048588	-3.17476	0.0014996	0.00403632	FBXO7	22
ENSG00000164654	756.153	0.175755	0.12017	1.46255	0.143591	0.387781	MIOS	7	ENSG00000105855	1847.58	-0.254305	0.157962	-1.60991	0.107417	0.290555	ITGB8	7	ENSG00000172071	589.119	0.275711	0.0868551	3.17438	0.00150155	0.00404093	EIF2AK3	2
ENSG00000168286	1133.23	0.200642	0.137203	1.46237	0.143639	0.387781	THAP11	16	ENSG00000135968	1249.84	-0.189493	0.117694	-1.61004	0.107388	0.290555	GCC2	2	ENSG00000141101	1347.62	-0.347275	0.109526	-3.17072	0.00152062	0.0040916	NOB1	16
ENSG00000174500	6.89968	-0.870879	0.595529	-1.46236	0.143642	0.387781	GCSAM	3	ENSG00000166927	14.2832	0.815635	0.506609	1.60999	0.1074	0.290555	MS4A7	11	ENSG00000134597	876.384	-0.306458	0.0966611	-3.17044	0.0015221	0.00409495	RBMX2	X
ENSG00000277586	2494.09	0.361465	0.247164	1.46245	0.143618	0.387781	NEFL	8	ENSG00000112685	1390.61	-0.138931	0.0863191	-1.6095	0.107506	0.290568	EXOC2	6	ENSG00000004700	1181.67	-0.354936	0.111963	-3.17012	0.00152376	0.00409876	RECQL	12
ENSG00000155561	3953.77	0.20511	0.140276	1.46218	0.143692	0.387854	NUP205	7	ENSG00000116874	463.383	-0.218594	0.135797	-1.60971	0.107461	0.290568	WARS2	1	ENSG00000197021	629.827	-0.263896	0.0832486	-3.16998	0.0015245	0.0041001	EOLA2	X
ENSG00000076043	1179.83	-0.359786	0.246122	-1.46182	0.14379	0.387893	REXO2	11	ENSG00000166257	131.381	0.51101	0.31749	1.60953	0.1075	0.290568	SCN3B	11	ENSG00000120332	88.9249	1.36117	0.429452	3.16956	0.00152669	0.00410536	TNN	1
ENSG00000117528	1536.47	0.165032	0.112897	1.4618	0.143796	0.387893	ABCD3	1	ENSG00000184752	2086.81	0.30047	0.186669	1.60964	0.107477	0.290568	NDUFA12	12	ENSG00000172890	937.236	-0.245533	0.0774699	-3.1694	0.00152754	0.00410699	NADSYN1	11
ENSG00000124508	481.137	-0.347627	0.23779	-1.46191	0.143766	0.387893	BTN2A2	6	ENSG00000188730	48.3291	-0.766953	0.476478	-1.60963	0.107479	0.290568	VWC2	7	ENSG00000176714	181.787	0.467074	0.147389	3.169	0.00152966	0.00411206	CCDC121	2
ENSG00000205838	97.4482	0.327089	0.223755	1.46182	0.143791	0.387893	TTC23L	5	ENSG00000164220	51.0742	-1.03331	0.642097	-1.60928	0.107556	0.29064	F2RL2	5	ENSG00000137054	804.803	-0.509053	0.160644	-3.16882	0.00153058	0.00411389	POLR1E	9
ENSG00000135912	1609.04	-0.252538	0.172787	-1.46156	0.143863	0.388012	TTLL4	2	ENSG00000227999	17.1503	-0.61785	0.383942	-1.60923	0.107566	0.29064	MTND5P1	21	ENSG00000100201	24607.4	0.363689	0.114775	3.16872	0.00153112	0.00411469	DDX17	22
ENSG00000072401	905.039	0.160875	0.110086	1.46136	0.143917	0.388077	UBE2D1	10	ENSG00000182372	151.972	-0.477699	0.296925	-1.60882	0.107656	0.290836	CLN8	8	ENSG00000172059	432.818	-0.453846	0.143235	-3.16853	0.0015321	0.00411667	KLF11	2
ENSG00000198948	113.284	-0.356224	0.243771	-1.4613	0.143932	0.388077	MFAP3L	4	ENSG00000111142	5127.06	0.180128	0.111986	1.60849	0.107728	0.290894	METAP2	12	ENSG00000286098	64.3181	0.728311	0.229875	3.16829	0.00153339	0.00411951		19
ENSG00000284773	29.1394	-0.408251	0.279438	-1.46097	0.144022	0.38826		1	ENSG00000167619	176.902	0.45752	0.284437	1.60851	0.107723	0.290894	TMEM145	19	ENSG00000077713	138.159	-1.29611	0.409105	-3.16816	0.00153408	0.00412071	SLC25A43	X
ENSG00000099995	5125.6	0.201442	0.137905	1.46073	0.14409	0.388321	SF3A1	22	ENSG00000203811	40.708	1.33159	0.827812	1.60857	0.10771	0.290894	H3C14	1	ENSG00000182983	30.1426	1.21233	0.382709	3.16777	0.00153616	0.00412563	ZNF662	3
ENSG00000129084	4300.36	0.205118	0.140418	1.46077	0.144079	0.388321	PSMA1	11	ENSG00000113391	887.415	-0.194955	0.121293	-1.6073	0.107988	0.291413	ARB2A	5	ENSG00000196834	22.8413	-2.43765	0.769749	-3.16682	0.00154117	0.00413846	POTEI	2
ENSG00000177542	1857.16	0.13965	0.0956136	1.46057	0.144134	0.388379	SLC25A22	11	ENSG00000143514	2522.52	0.183185	0.113969	1.60732	0.107984	0.291413	TP53BP2	1	ENSG00000244754	1988.67	0.305289	0.0964266	3.16602	0.00154538	0.00414912	N4BP2L2	13
ENSG00000204428	27.899	0.548745	0.37574	1.46044	0.14417	0.388415	LY6G5C	6	ENSG00000158850	1140.58	-0.180239	0.112134	-1.60735	0.107977	0.291413	B4GALT3	1	ENSG00000171462	52.9001	0.678738	0.214393	3.16585	0.00154628	0.00415087	DLK2	6
ENSG00000143653	1790.37	0.160998	0.11026	1.46016	0.144245	0.388556	SCCPDH	1	ENSG00000167562	187.804	-0.317045	0.197245	-1.60737	0.107974	0.291413	ZNF701	19	ENSG00000164733	2644.08	-0.426509	0.13476	-3.16496	0.00155106	0.00416305	CTSB	8
ENSG00000117724	9295.64	0.203869	0.139643	1.45993	0.14431	0.388579	CENPF	1	ENSG00000251493	100.989	-1.51175	0.940661	-1.60712	0.108029	0.291479	FOXD1	5	ENSG00000183010	2532.23	-0.468129	0.147914	-3.16487	0.00155154	0.00416368	PYCR1	17
ENSG00000153015	1482.26	0.175559	0.120255	1.45989	0.14432	0.388579	CWC27	5	ENSG00000057657	30.3542	-1.06689	0.664175	-1.60635	0.108198	0.291838	PRDM1	6	ENSG00000088356	1264.15	0.274223	0.0866563	3.16449	0.00155357	0.00416847	PDRG1	20
ENSG00000161609	6.55105	0.811472	0.55588	1.4598	0.144346	0.388579	KASH5	19	ENSG00000163918	1752.5	0.263125	0.163801	1.60637	0.108192	0.291838	RFC4	3	ENSG00000176390	574.001	0.353699	0.111779	3.16428	0.00155465	0.00417074	CRLF3	17
ENSG00000256806	148.093	0.220263	0.150891	1.45975	0.144359	0.388579	C17orf100	17	ENSG00000242259	1080.42	0.16305	0.101508	1.60628	0.108213	0.291838	C22orf39	22	ENSG00000160007	5354.75	0.258126	0.0815862	3.16385	0.00155699	0.00417636	ARHGAP35	19
ENSG00000285077	169.529	-0.276774	0.189607	-1.45972	0.144367	0.388579	ARHGAP11B	15	ENSG00000042088	1336.48	0.260451	0.16219	1.60584	0.108309	0.292052	TDP1	14	ENSG00000075651	69.6273	-1.58568	0.501333	-3.16292	0.00156194	0.00418897	PLD1	3
ENSG00000139908	59.4179	-0.32874	0.225242	-1.4595	0.144429	0.388685	TSSK4	14	ENSG00000103154	507.873	0.3458	0.215357	1.60571	0.108338	0.292085	NECAB2	16	ENSG00000183354	773.566	0.364937	0.115386	3.16273	0.00156295	0.00419102	BRD10	9
ENSG00000108387	78.86	0.366551	0.251186	1.45929	0.144487	0.388719	SEPTIN4	17	ENSG00000166224	2960.97	-0.165571	0.103133	-1.60542	0.108402	0.29221	SGPL1	10	ENSG00000152818	2045.98	-0.47494	0.150173	-3.16261	0.0015636	0.0041921	UTRN	6
ENSG00000196632	581.048	0.234536	0.160714	1.45934	0.144473	0.388719	WNK3	X	ENSG00000182791	15.479	-0.597722	0.372461	-1.60479	0.10854	0.292536	CCDC87	11	ENSG00000183421	13.3234	-1.35773	0.429397	-3.16194	0.00156721	0.00420114	RIPK4	21
ENSG00000165923	9.66497	-0.617726	0.423346	-1.45915	0.144524	0.388758	AGBL2	11	ENSG00000139547	36.1721	0.48686	0.303501	1.60415	0.108682	0.292873	RDH16	12	ENSG00000088179	667.924	0.380623	0.120404	3.16122	0.00157109	0.00421075	PTPN4	2
ENSG00000137133	925.203	0.393914	0.270101	1.45839	0.144732	0.389257	HINT2	9	ENSG00000140526	3489.23	-0.348625	0.217371	-1.60382	0.108753	0.293018	ABHD2	15	ENSG00000144668	279.341	-0.946398	0.299381	-3.16118	0.00157129	0.00421075	ITGA9	3
ENSG00000121858	26.6598	0.872302	0.598312	1.45794	0.144858	0.389291	TNFSF10	3	ENSG00000076382	3826.13	0.224505	0.139994	1.60368	0.108785	0.29306	SPAG5	17	ENSG00000007376	865.455	-0.289906	0.0917133	-3.16101	0.00157225	0.00421135	RPUSD1	16
ENSG00000137474	19.6245	-0.819181	0.561786	-1.45817	0.144793	0.389291	MYO7A	11	ENSG00000138138	1261.28	-0.100877	0.0629317	-1.60296	0.108943	0.293439	ATAD1	10	ENSG00000137040	1281.77	0.25156	0.0795807	3.16106	0.00157196	0.00421135	RANBP6	9
ENSG00000160951	5.59991	-0.817409	0.560621	-1.45804	0.144829	0.389291	PTGER1	19	ENSG00000170561	696.175	1.02346	0.638555	1.60278	0.108983	0.293501	IRX2	5	ENSG00000179796	209.66	-0.915249	0.289541	-3.16103	0.00157212	0.00421135	LRRC3B	3
ENSG00000183160	91.2765	-0.815269	0.559107	-1.45816	0.144795	0.389291	TMEM119	12	ENSG00000091428	120.556	0.696741	0.43473	1.6027	0.109001	0.293505	RAPGEF4	2	ENSG00000120068	53.0219	-4.68637	1.48262	-3.16086	0.00157302	0.00421274	HOXB8	17
ENSG00000213906	74.6009	-0.361728	0.248105	-1.45796	0.144851	0.389291	LTB4R2	14	ENSG00000136100	1660.81	-0.112701	0.0703439	-1.60214	0.109124	0.293744	VPS36	13	ENSG00000111912	266.472	0.423223	0.1339	3.16074	0.00157371	0.00421393	NCOA7	6
ENSG00000251402	9.0196	-0.763119	0.523455	-1.45785	0.144881	0.389294	FAM90A25P	8	ENSG00000184465	1638.89	0.180068	0.112391	1.60216	0.10912	0.293744	WDR27	6	ENSG00000237004	82.0223	0.524952	0.166113	3.16021	0.00157656	0.0042209	ZNRF2P1	7
ENSG00000131495	2238.77	0.396138	0.271764	1.45766	0.144935	0.389378	NDUFA2	5	ENSG00000188522	190.762	-0.46475	0.290109	-1.60199	0.109159	0.293764	FAM83G	17	ENSG00000164062	3233.85	-0.20261	0.0641186	-3.15992	0.0015781	0.00422438	APEH	3
ENSG00000135736	625.927	-0.198382	0.136129	-1.45731	0.145031	0.389575	CCDC102A	16	ENSG00000197037	737.313	0.149272	0.0931811	1.60195	0.109166	0.293764	ZSCAN25	7	ENSG00000163697	1034.31	-0.379869	0.120227	-3.1596	0.00157988	0.00422849	APBB2	4
ENSG00000078403	1292.27	0.24453	0.167815	1.45714	0.145077	0.389636	MLLT10	10	ENSG00000147003	48.4764	0.511362	0.319246	1.60178	0.109204	0.293821	CLTRN	X	ENSG00000155158	141.323	-0.570936	0.180712	-3.15938	0.00158107	0.00423099	TTC39B	9
ENSG00000139344	19.349	-0.421704	0.289441	-1.45696	0.145127	0.38971	AMDHD1	12	ENSG00000107262	1407.24	0.202193	0.126247	1.60157	0.10925	0.293899	BAG1	9	ENSG00000107719	617.175	-0.516312	0.163433	-3.15917	0.0015822	0.0042327	PALD1	10
ENSG00000162909	5853.51	-0.307167	0.210866	-1.45669	0.145202	0.389828	CAPN2	1	ENSG00000285713	10.8832	0.698544	0.436225	1.60134	0.109302	0.293993		4	ENSG00000157335	48.9499	-1.68628	0.533775	-3.15917	0.0015822	0.0042327	CLEC18C	16
ENSG00000226321	15.6457	-1.18883	0.816145	-1.45664	0.145216	0.389828	CROCC2	2	ENSG00000056558	141.102	-0.405411	0.253189	-1.60122	0.109329	0.294018	TRAF1	9	ENSG00000175305	516.356	0.589966	0.186778	3.15865	0.00158501	0.00423956	CCNE2	8
ENSG00000129657	3919.56	0.261165	0.179313	1.45647	0.145262	0.38989	SEC14L1	17	ENSG00000132938	121.058	0.719353	0.449315	1.601	0.109377	0.294057	MTUS2	13	ENSG00000167105	15.0426	-1.68823	0.534503	-3.1585	0.00158584	0.00424111	TMEM92	17
ENSG00000112964	446.258	-0.813958	0.559002	-1.45609	0.145367	0.38999	GHR	5	ENSG00000163510	1421.28	0.204925	0.127994	1.60105	0.109365	0.294057	CWC22	2	ENSG00000118217	1228.67	-0.208217	0.0659561	-3.1569	0.00159457	0.0042638	ATF6	1
ENSG00000116675	120.438	0.325515	0.223548	1.45613	0.145357	0.38999	DNAJC6	1	ENSG00000100304	1744.93	0.169296	0.105757	1.60081	0.109419	0.294124	TTLL12	22	ENSG00000198756	917.462	-0.624495	0.197825	-3.15681	0.00159507	0.00426448	COLGALT2	1
ENSG00000169302	18.3909	0.84231	0.578463	1.45612	0.14536	0.38999	STK32A	5	ENSG00000106327	31.9694	-0.487213	0.304415	-1.60049	0.10949	0.294267	TFR2	7	ENSG00000105447	1803.11	-0.378888	0.120027	-3.1567	0.00159568	0.00426543	GRWD1	19
ENSG00000158691	580.755	0.207848	0.142768	1.45585	0.145435	0.390111	ZSCAN12	6	ENSG00000234969	46.7719	0.515457	0.322132	1.60014	0.109567	0.294429	AARSD1P1	X	ENSG00000116221	2899.66	-0.282708	0.0895638	-3.15649	0.00159679	0.00426774	MRPL37	1
ENSG00000254726	5947.14	0.140503	0.0965242	1.45562	0.145498	0.390218	MEX3A	1	ENSG00000239382	359.352	-0.290715	0.18169	-1.60006	0.109586	0.294433	ALKBH6	19	ENSG00000147894	858.008	0.401702	0.12731	3.1553	0.00160332	0.00428451	C9orf72	9
ENSG00000008300	1143.18	0.392187	0.269521	1.45513	0.145634	0.390245	CELSR3	3	ENSG00000203761	183.706	-0.267852	0.167436	-1.59972	0.10966	0.294588	MSTO2P	1	ENSG00000204256	1552.73	0.898556	0.284796	3.15509	0.00160448	0.00428696	BRD2	6
ENSG00000054219	13.9202	-0.731887	0.503125	-1.45468	0.145757	0.390245	LY75	2	ENSG00000215158	14.3667	0.693913	0.433845	1.59945	0.10972	0.294704	GUSBP18	5	ENSG00000161270	18.4468	1.05741	0.335253	3.15408	0.00161007	0.00430121	NPHS1	19
ENSG00000073150	127.49	0.564131	0.387697	1.45508	0.145647	0.390245	PANX2	22	ENSG00000196544	150.742	-0.282006	0.176378	-1.59887	0.109849	0.295004	BORCS6	17	ENSG00000050344	494.962	-0.838578	0.265949	-3.15315	0.00161517	0.00431412	NFE2L3	7
ENSG00000099949	2112.79	-0.248138	0.17054	-1.45502	0.145665	0.390245	LZTR1	22	ENSG00000152433	114.825	0.248443	0.155421	1.59852	0.109928	0.29517	ZNF547	19	ENSG00000176597	1202.14	0.401017	0.127182	3.15311	0.0016154	0.00431412	B3GNT5	3
ENSG00000111052	458.378	0.2771	0.19048	1.45475	0.145738	0.390245	LIN7A	12	ENSG00000213366	1263.89	-0.267163	0.167196	-1.5979	0.110065	0.295492	GSTM2	1	ENSG00000177868	1148.75	0.50145	0.159046	3.15285	0.00161684	0.00431728	SVBP	1
ENSG00000161533	579.583	-0.23636	0.16247	-1.45479	0.145727	0.390245	ACOX1	17	ENSG00000150540	117.59	-0.744534	0.465969	-1.59782	0.110083	0.295494	HNMT	2	ENSG00000215908	567.2	0.322614	0.102335	3.15254	0.00161858	0.00432125	CROCCP2	1
ENSG00000184470	608.903	-0.571377	0.392622	-1.45528	0.145591	0.390245	TXNRD2	22	ENSG00000177383	2832.31	0.126796	0.0793682	1.59756	0.11014	0.2956	MAGEF1	3	ENSG00000110801	1218.77	-0.375741	0.119204	-3.15209	0.00162105	0.00432718	PSMD9	12
ENSG00000188338	73.4406	0.383226	0.263384	1.45501	0.145668	0.390245	SLC38A3	3	ENSG00000234996	29.276	-0.491786	0.307883	-1.59731	0.110196	0.295704	ACTG1P25	1	ENSG00000236816	11.0146	2.1554	0.683827	3.15196	0.00162177	0.00432844	ANKRD20A7P	9
ENSG00000204556	45.5765	0.834245	0.573392	1.45493	0.145689	0.390245		20	ENSG00000188086	11.6494	-1.13169	0.708576	-1.59713	0.110236	0.295766	PRSS45P	3	ENSG00000232818	47.1168	0.68627	0.217766	3.15141	0.00162482	0.00433589	RPS2P32	7
ENSG00000214194	1178.67	0.337426	0.231932	1.45485	0.14571	0.390245	SMIM30	7	ENSG00000283312	22.0356	0.600811	0.376208	1.59702	0.110262	0.295789		2	ENSG00000254536	159.544	0.553546	0.175674	3.15099	0.00162718	0.00434151		10
ENSG00000255346	11.389	0.584694	0.401938	1.45469	0.145756	0.390245	NOX5	15	ENSG00000132837	10.9116	1.13574	0.711566	1.59612	0.110462	0.296234	DMGDH	5	ENSG00000144224	4428.32	-0.222898	0.0707542	-3.15032	0.00163094	0.00435038	UBXN4	2
ENSG00000170836	940.919	0.153309	0.105399	1.45456	0.145791	0.390275	PPM1D	17	ENSG00000179295	4582.43	-0.126675	0.0793631	-1.59615	0.110455	0.296234	PTPN11	12	ENSG00000243406	140.015	0.592141	0.187963	3.1503	0.00163101	0.00435038	MRPS31P5	13
ENSG00000231240	10.6868	-1.7653	1.21373	-1.45444	0.145824	0.390301	KLF2P1	2	ENSG00000147124	329.388	-0.223197	0.139877	-1.59567	0.110563	0.296458	ZNF41	X	ENSG00000141551	6018.81	-0.233951	0.0742741	-3.14983	0.00163364	0.00435672	CSNK1D	17
ENSG00000076706	2143.87	-1.11954	0.770044	-1.45386	0.145984	0.390486	MCAM	11	ENSG00000233750	159.01	0.225932	0.141604	1.59552	0.110595	0.296499	CICP27	1	ENSG00000073605	378.451	0.319413	0.101413	3.14964	0.00163474	0.0043576	GSDMB	17
ENSG00000165730	198.696	0.467106	0.321275	1.45391	0.14597	0.390486	STOX1	10	ENSG00000258311	186.222	0.385846	0.241842	1.59545	0.110612	0.296499		12	ENSG00000239893	4.62468	-3.87598	1.2306	-3.14968	0.00163451	0.0043576	ZNF736P9Y	Y
ENSG00000189060	3777.47	0.283237	0.194801	1.45398	0.145952	0.390486	H1-0	22	ENSG00000108852	1057.63	-0.18841	0.118124	-1.59501	0.110709	0.296598	MPP2	17	ENSG00000284505	6.4009	2.26514	0.719171	3.14965	0.00163467	0.0043576	LYNX1-SLURP2	8
ENSG00000239306	3196.4	0.197358	0.13573	1.45404	0.145934	0.390486	RBM14	11	ENSG00000114850	4618.85	-0.288074	0.18061	-1.59501	0.110711	0.296598	SSR3	3	ENSG00000110315	1463.2	-0.189506	0.060172	-3.1494	0.00163608	0.00436051	RNF141	11
ENSG00000095574	354.608	0.148479	0.102158	1.45342	0.146107	0.390755	IKZF5	10	ENSG00000248375	25.6422	0.663745	0.416148	1.59497	0.110719	0.296598		4	ENSG00000169783	1104.81	0.770743	0.244748	3.14913	0.00163758	0.00436383	LINGO1	15
ENSG00000165102	990.415	-0.293122	0.201708	-1.4532	0.146168	0.390857	HGSNAT	8	ENSG00000249209	14.626	-0.605301	0.379467	-1.59513	0.110682	0.296598		21	ENSG00000253797	33.2552	5.12402	1.62782	3.14779	0.00164511	0.00438321	UTP14C	13
ENSG00000112305	1347.78	0.162021	0.111513	1.45294	0.146241	0.390971	SMAP1	6	ENSG00000165244	609.565	0.263906	0.165513	1.59447	0.11083	0.296851	ZNF367	9	ENSG00000145494	2563.37	-0.434852	0.138167	-3.14728	0.00164795	0.00438981	NDUFS6	5
ENSG00000186684	163.741	0.540104	0.371746	1.45288	0.146256	0.390971	CYP27C1	2	ENSG00000170185	1115.13	-0.117131	0.073466	-1.59436	0.110855	0.296872	USP38	4	ENSG00000165512	1675.47	0.503381	0.159943	3.14726	0.0016481	0.00438981	ZNF22	10
ENSG00000167414	29.3915	1.01303	0.697359	1.45267	0.146316	0.39107	GNG8	19	ENSG00000071537	2717.54	-0.245819	0.154198	-1.59418	0.110896	0.296936	SEL1L	14	ENSG00000213983	738.806	0.293043	0.0931293	3.14663	0.00165166	0.00439807	AP1G2	14
ENSG00000183763	712.835	0.185109	0.127465	1.45224	0.146435	0.391268	TRAIP	3	ENSG00000105341	1305.51	-0.177397	0.111296	-1.59392	0.110953	0.297004	DMAC2	19	ENSG00000214160	753.245	-0.379894	0.120731	-3.14662	0.00165171	0.00439807	ALG3	3
ENSG00000211454	56.6802	0.389416	0.268144	1.45227	0.146428	0.391268	AKR7L	1	ENSG00000125398	2362.67	-0.352513	0.221178	-1.59379	0.110982	0.297004	SOX9	17	ENSG00000115163	791.099	0.252607	0.0802908	3.14615	0.00165434	0.00440438	CENPA	2
ENSG00000076928	1469.12	-0.303021	0.20867	-1.45215	0.14646	0.391273	ARHGEF1	19	ENSG00000145358	1489.45	-0.825758	0.518073	-1.5939	0.110958	0.297004	DDIT4L	4	ENSG00000223509	122.865	-0.647634	0.205862	-3.14596	0.00165544	0.00440663	WHAMMP1	15
ENSG00000076067	848.409	-0.307452	0.211755	-1.45192	0.146524	0.391353	RBMS2	12	ENSG00000243317	2105.26	-0.175392	0.11005	-1.59376	0.110991	0.297004	STMP1	7	ENSG00000175928	5076.11	-0.683823	0.217403	-3.14542	0.00165849	0.00441406	LRRN1	3
ENSG00000120885	4041.25	-0.340877	0.234783	-1.45188	0.146535	0.391353	CLU	8	ENSG00000025039	1402.97	0.433815	0.272244	1.59348	0.111052	0.29703	RRAGD	6	ENSG00000178913	3847.28	0.302791	0.0962717	3.14517	0.00165991	0.00441713	TAF7	5
ENSG00000168876	293.774	0.189422	0.130476	1.45178	0.146563	0.391366	ANKRD49	11	ENSG00000121152	2397.87	0.259811	0.163046	1.59348	0.111052	0.29703	NCAPH	2	ENSG00000240344	840.561	0.364103	0.115785	3.14466	0.0016628	0.00442399	PPIL3	2
ENSG00000136710	766.479	0.264038	0.181897	1.45158	0.146618	0.391451	CCDC115	2	ENSG00000127483	9230.75	0.139282	0.087403	1.59356	0.111034	0.29703	HP1BP3	1	ENSG00000263874	79.1681	-0.471955	0.150083	-3.14462	0.001663	0.00442399	LASP1NB	17
ENSG00000136238	8174.02	0.20734	0.142846	1.45149	0.146643	0.391458	RAC1	7	ENSG00000114378	31.5994	-0.533769	0.334987	-1.5934	0.11107	0.297032	HYAL1	3	ENSG00000144031	31.9206	0.833015	0.264986	3.14362	0.00166874	0.00443858	ANKRD53	2
ENSG00000004399	1490.48	-0.643469	0.443566	-1.45067	0.146872	0.392001	PLXND1	3	ENSG00000108984	1342.4	0.355998	0.223446	1.59322	0.111111	0.297094	MAP2K6	17	ENSG00000121864	810.183	0.305599	0.0972155	3.14352	0.00166927	0.0044393	ZNF639	3
ENSG00000156299	851.586	0.317244	0.218699	1.4506	0.146892	0.392001	TIAM1	21	ENSG00000104731	912.052	0.135256	0.0849262	1.59263	0.111244	0.297322	KLHDC4	16	ENSG00000112659	1058.44	0.387975	0.123465	3.14239	0.00167575	0.00445584	CUL9	6
ENSG00000042493	267.372	-0.591046	0.40754	-1.45028	0.146982	0.392087	CAPG	2	ENSG00000120533	4035.82	0.331013	0.207836	1.59266	0.111237	0.297322	ENY2	8	ENSG00000108010	2895.39	-0.452752	0.144095	-3.14204	0.00167774	0.00446043	GLRX3	10
ENSG00000154545	6113.04	0.372521	0.256869	1.45024	0.146993	0.392087	MAGED4	X	ENSG00000197958	15712.8	-0.19979	0.125448	-1.59261	0.111248	0.297322	RPL12	9	ENSG00000245848	57.0853	0.660537	0.210268	3.14141	0.00168136	0.00446937	CEBPA	19
ENSG00000237732	37.777	-0.826311	0.569721	-1.45038	0.146953	0.392087	CT75	2	ENSG00000128059	2047.29	0.256654	0.161163	1.59251	0.11127	0.297335	PPAT	4	ENSG00000075711	2305.47	-0.22934	0.0730102	-3.1412	0.00168255	0.00447185	DLG1	3
ENSG00000239474	19.4615	-0.492947	0.339953	-1.45004	0.147046	0.392169	KLHL41	2	ENSG00000013588	67.2568	-0.509196	0.319781	-1.59233	0.111311	0.297354	GPRC5A	12	ENSG00000005187	129.111	0.720976	0.229575	3.14048	0.00168672	0.00448221	ACSM3	16
ENSG00000198890	1863.9	0.14265	0.0983851	1.44992	0.147082	0.392174	PRMT6	1	ENSG00000157335	54.6467	-1.01476	0.63728	-1.59233	0.11131	0.297354	CLEC18C	16	ENSG00000108176	44.0131	1.00548	0.320196	3.14018	0.00168842	0.00448604	DNAJC12	10
ENSG00000213920	162.963	0.336169	0.231861	1.44987	0.147094	0.392174	MDP1	14	ENSG00000113790	101.623	0.582467	0.365959	1.59162	0.111471	0.297638	EHHADH	3	ENSG00000111269	784.667	0.391261	0.124636	3.13922	0.00169396	0.00450007	CREBL2	12
ENSG00000115317	975.248	0.194826	0.134418	1.44941	0.147223	0.392397	HTRA2	2	ENSG00000114786	66.3964	-0.414045	0.260178	-1.59139	0.111521	0.297638	ABHD14A-ACY1	3	ENSG00000141002	3782.38	-0.193018	0.0614876	-3.13914	0.00169443	0.00450062	TCF25	16
ENSG00000139631	590.64	-0.270773	0.186814	-1.44943	0.147219	0.392397	CSAD	12	ENSG00000124795	12568.1	0.222548	0.139844	1.59141	0.111518	0.297638	DEK	6	ENSG00000180354	1333.76	0.448185	0.142792	3.13873	0.00169684	0.00450633	MTURN	7
ENSG00000174173	997.969	0.241549	0.166735	1.4487	0.147421	0.392865	TRMT10C	3	ENSG00000159063	1361.78	0.174305	0.109511	1.59167	0.111458	0.297638	ALG8	11	ENSG00000100479	488.444	0.337691	0.107591	3.13865	0.00169727	0.00450677	POLE2	14
ENSG00000103257	3130.08	-0.42829	0.295685	-1.44847	0.147486	0.392902	SLC7A5	16	ENSG00000196611	34.4839	-1.82446	1.14641	-1.59146	0.111507	0.297638	MMP1	11	ENSG00000126432	5646.28	-0.376554	0.119975	-3.13859	0.0016976	0.00450694	PRDX5	11
ENSG00000144366	2150.5	-0.355903	0.245699	-1.44853	0.147468	0.392902	GULP1	2	ENSG00000196872	14.746	-0.990539	0.622427	-1.59141	0.111516	0.297638	CRACDL	2	ENSG00000132963	2831.95	-0.487707	0.15542	-3.13799	0.00170113	0.00451561	POMP	13
ENSG00000170144	21559.9	0.146845	0.101384	1.4484	0.147504	0.392902	HNRNPA3	2	ENSG00000135250	2437.06	0.148	0.0930156	1.59113	0.111579	0.29772	SRPK2	7	ENSG00000105223	8997.32	-0.484295	0.154335	-3.13794	0.0017014	0.00451562	PLD3	19
ENSG00000083123	745.212	0.199798	0.137995	1.44787	0.147654	0.393237	BCKDHB	6	ENSG00000212864	108.873	0.372932	0.234386	1.5911	0.111587	0.29772	RNF208	9	ENSG00000103811	251.143	-1.02341	0.326216	-3.13721	0.00170561	0.00452611	CTSH	15
ENSG00000197879	1806.39	-0.320997	0.221715	-1.44779	0.147676	0.393237	MYO1C	17	ENSG00000135373	35.4422	1.2151	0.763811	1.59084	0.111646	0.297831	EHF	11	ENSG00000149582	804.672	0.225464	0.0718701	3.13711	0.00170622	0.00452702	TMEM25	11
ENSG00000137218	242.944	0.199854	0.138068	1.4475	0.147757	0.393394	FRS3	6	ENSG00000185220	503.936	-0.269418	0.16937	-1.5907	0.111677	0.297868	PGBD2	1	ENSG00000225921	2113.09	-0.230836	0.0735837	-3.13706	0.00170653	0.00452713	NOL7	6
ENSG00000196418	315.915	0.227641	0.157279	1.44737	0.147792	0.393426	ZNF124	1	ENSG00000129493	755.719	-0.252468	0.158755	-1.5903	0.111767	0.298021	HEATR5A	14	ENSG00000165244	660.379	0.577459	0.184101	3.13664	0.00170893	0.00453281	ZNF367	9
ENSG00000175087	452.159	0.225494	0.155815	1.44719	0.147844	0.393504	PDIK1L	1	ENSG00000172009	2077.64	0.165272	0.103925	1.59029	0.111769	0.298021	THOP1	19	ENSG00000023318	1187.22	-0.228498	0.0728599	-3.13613	0.00171192	0.00454003	ERP44	9
ENSG00000118972	82.1921	0.604584	0.417811	1.44703	0.147889	0.393562	FGF23	12	ENSG00000166997	884.4	-0.236779	0.148923	-1.58994	0.111848	0.298144	CNPY4	7	ENSG00000136859	596.322	-0.434729	0.138635	-3.13578	0.00171399	0.00454412	ANGPTL2	9
ENSG00000018408	1994.54	-0.467653	0.323374	-1.44617	0.14813	0.393942	WWTR1	3	ENSG00000172324	123.914	0.276097	0.173653	1.58993	0.11185	0.298144	OR5A2	11	ENSG00000237624	7.514	-2.19961	0.701448	-3.13582	0.00171376	0.00454412	OXCT2P1	1
ENSG00000129757	1222.84	0.505577	0.349585	1.44622	0.148115	0.393942	CDKN1C	11	ENSG00000177728	2939.6	0.1882	0.118429	1.58913	0.112031	0.298581	TMEM94	17	ENSG00000131375	976.401	-0.281846	0.0898822	-3.13572	0.0017143	0.00454423	CAPN7	3
ENSG00000131831	64.1616	0.544976	0.376802	1.44632	0.148088	0.393942	RAI2	X	ENSG00000165556	8.1796	1.0832	0.681735	1.58889	0.112086	0.298681	CDX2	13	ENSG00000179057	28.6644	0.934333	0.298028	3.13505	0.00171826	0.00455404	IGSF22	11
ENSG00000168237	283.256	0.375331	0.259545	1.44611	0.148146	0.393942	GLYCTK	3	ENSG00000283236	52.5002	-0.466369	0.293572	-1.5886	0.11215	0.298807		19	ENSG00000006756	518.133	-0.66859	0.213284	-3.13474	0.00172009	0.00455817	ARSD	X
ENSG00000176749	857.223	0.266264	0.184115	1.44619	0.148124	0.393942	CDK5R1	17	ENSG00000164074	393.915	0.216265	0.136167	1.58824	0.112233	0.298982	ABHD18	4	ENSG00000126947	1292.45	0.289763	0.0924468	3.13438	0.0017222	0.00456307	ARMCX1	X
ENSG00000108846	8.37771	-0.724247	0.500937	-1.44579	0.148237	0.394123	ABCC3	17	ENSG00000138081	3041.12	0.114334	0.0720197	1.58754	0.11239	0.299283	FBXO11	2	ENSG00000099899	1167.72	-0.204094	0.0651203	-3.13411	0.00172375	0.00456647	TRMT2A	22
ENSG00000100342	12.8359	-0.61178	0.423249	-1.44544	0.148335	0.394178	APOL1	22	ENSG00000188921	145.212	-0.482937	0.304194	-1.5876	0.112377	0.299283	HACD4	9	ENSG00000135373	17.8429	-2.26206	0.722067	-3.13276	0.00173171	0.00458683	EHF	11
ENSG00000104679	1500.27	0.203611	0.14087	1.44539	0.148349	0.394178	R3HCC1	8	ENSG00000239704	174.593	-0.675199	0.425321	-1.5875	0.112398	0.299283	CDRT4	17	ENSG00000198563	1000.71	-2.13581	0.681876	-3.13226	0.00173465	0.0045939	DDX39B	6
ENSG00000175283	795.078	-0.270071	0.186851	-1.44539	0.14835	0.394178	DOLK	9	ENSG00000228903	7.94372	0.894032	0.563341	1.58702	0.112509	0.299531	RASA4CP	7	ENSG00000188211	328.662	1.32354	0.422603	3.13188	0.00173693	0.00459924	NCR3LG1	11
ENSG00000176148	245.128	0.258331	0.178699	1.44562	0.148283	0.394178	TCP11L1	11	ENSG00000181026	1361.42	-0.308862	0.194647	-1.58679	0.112561	0.299624	AEN	15	ENSG00000022355	10.4215	1.75627	0.560868	3.13135	0.00174007	0.00460684	GABRA1	5
ENSG00000119397	1065.74	0.35822	0.24793	1.44484	0.148502	0.394461	CNTRL	9	ENSG00000228432	55.9403	0.395777	0.249461	1.58653	0.11262	0.299733	DHFRP2	6	ENSG00000164049	81.2655	0.637234	0.20351	3.13122	0.00174079	0.00460805	FBXW12	3
ENSG00000152092	895.045	0.53893	0.372985	1.44491	0.148484	0.394461	ASTN1	1	ENSG00000183597	244.224	-0.353052	0.222579	-1.58619	0.112697	0.299893	TANGO2	22	ENSG00000132676	1974.46	-0.272511	0.0870578	-3.13023	0.00174667	0.0046229	DAP3	1
ENSG00000126012	4309.78	-0.34748	0.240565	-1.44443	0.148617	0.394706	KDM5C	X	ENSG00000170802	608.058	0.247602	0.156132	1.58585	0.112773	0.30005	FOXN2	2	ENSG00000253719	6203.29	0.240045	0.0766885	3.13013	0.00174727	0.00462377	ATXN7L3B	12
ENSG00000010810	3792.52	0.298046	0.206391	1.44409	0.148715	0.394721	FYN	6	ENSG00000169288	1173.4	0.221713	0.139833	1.58555	0.11284	0.300182	MRPL1	4	ENSG00000164074	291.452	0.40615	0.129782	3.12948	0.00175115	0.00463332	ABHD18	4
ENSG00000103319	51.2577	-0.911981	0.631449	-1.44427	0.148664	0.394721	EEF2K	16	ENSG00000100034	1465.36	-0.292566	0.184547	-1.58532	0.112893	0.300276	PPM1F	22	ENSG00000095752	57.2315	-1.45927	0.466412	-3.12872	0.0017557	0.00464463	IL11	19
ENSG00000187772	1190.44	0.507007	0.351077	1.44415	0.148698	0.394721	LIN28B	6	ENSG00000155755	1768.02	0.260323	0.164223	1.58518	0.112925	0.300284	TMEM237	2	ENSG00000147246	579.841	-2.68568	0.858824	-3.12716	0.00176506	0.00466867	HTR2C	X
ENSG00000250510	917.817	-0.211567	0.146501	-1.44413	0.148701	0.394721	GPR162	12	ENSG00000204569	273.453	-0.722909	0.456049	-1.58516	0.112931	0.300284	PPP1R10	6	ENSG00000148411	1222.99	-0.695802	0.222554	-3.12644	0.00176938	0.00467938	NACC2	9
ENSG00000144229	18.7814	0.681594	0.472104	1.44374	0.148813	0.39477	THSD7B	2	ENSG00000137312	202.398	-0.808388	0.510126	-1.58468	0.113039	0.300523	FLOT1	6	ENSG00000104299	676.258	0.408176	0.130559	3.12637	0.00176978	0.00467971	INTS9	8
ENSG00000181610	1430.35	0.183525	0.127119	1.44372	0.148817	0.39477	MRPS23	17	ENSG00000135392	1306.78	0.127726	0.0806171	1.58435	0.113114	0.30057	DNAJC14	12	ENSG00000155849	319.67	1.11301	0.356017	3.12628	0.00177033	0.00468044	ELMO1	7
ENSG00000211644	9.6155	-0.634485	0.439464	-1.44377	0.148803	0.39477	IGLV1-51	22	ENSG00000145022	422	-0.183396	0.115758	-1.5843	0.113126	0.30057	TCTA	3	ENSG00000100218	43.1659	0.904493	0.289377	3.12566	0.00177406	0.00468958	RSPH14	22
ENSG00000261459	4.12222	-3.1212	2.16195	-1.44369	0.148825	0.39477		16	ENSG00000172936	289.392	-0.761592	0.480698	-1.58435	0.113115	0.30057	MYD88	3	ENSG00000167306	159.737	-0.791715	0.253377	-3.12466	0.00178013	0.0047049	MYO5B	18
ENSG00000106609	2229.78	-0.114197	0.0791341	-1.44309	0.148996	0.395041	TMEM248	7	ENSG00000239672	3779.45	0.271219	0.171185	1.58437	0.11311	0.30057	NME1	17	ENSG00000261236	1129.93	-0.414729	0.132765	-3.12379	0.00178536	0.00471801	BOP1	8
ENSG00000112183	320.468	-0.436093	0.302167	-1.44322	0.148958	0.395041	RBM24	6	ENSG00000143772	1115.82	-0.217934	0.137584	-1.58401	0.113192	0.300699	ITPKB	1	ENSG00000143224	808.352	0.210191	0.0672962	3.12337	0.00178793	0.00472407	PPOX	1
ENSG00000119812	1186.55	-0.26395	0.182903	-1.44312	0.148988	0.395041	FAM98A	2	ENSG00000085185	1217.8	0.228257	0.14412	1.5838	0.113239	0.300726	BCORL1	X	ENSG00000284308	379.581	0.461897	0.147893	3.12318	0.00178906	0.00472631	C2orf81	2
ENSG00000161643	25.1675	0.507866	0.352097	1.4424	0.149188	0.395475	SIGLEC16	19	ENSG00000090989	1222.52	-0.124037	0.0783307	-1.5835	0.113307	0.300726	EXOC1	4	ENSG00000065518	2102.57	-0.307201	0.0983748	-3.12276	0.00179162	0.00473234	NDUFB4	3
ENSG00000267385	13.7957	0.819987	0.568511	1.44234	0.149206	0.395475		19	ENSG00000145495	7357.28	0.141716	0.0894804	1.58376	0.113248	0.300726	MARCHF6	5	ENSG00000205220	318.222	-0.36239	0.116057	-3.12251	0.00179319	0.00473577	PSMB10	16
ENSG00000103253	176.553	0.376164	0.260902	1.44178	0.149365	0.395774	HAGHL	16	ENSG00000146066	1056.61	-0.165362	0.104415	-1.58371	0.11326	0.300726	HIGD2A	5	ENSG00000229117	30470.6	-0.495432	0.158682	-3.12217	0.0017952	0.00474036	RPL41	12
ENSG00000168003	5883.72	-0.203535	0.141166	-1.44181	0.149355	0.395774	SLC3A2	11	ENSG00000167779	51.4404	-0.904148	0.57095	-1.58358	0.113288	0.300726	IGFBP6	12	ENSG00000159884	671.919	-0.421639	0.135128	-3.1203	0.0018067	0.00476997	CCDC107	9
ENSG00000174903	4333.46	-0.112139	0.0777826	-1.4417	0.149388	0.395775	RAB1B	11	ENSG00000182459	6.88079	0.805311	0.508552	1.58354	0.113299	0.300726	TEX19	17	ENSG00000215105	294.699	0.495395	0.158806	3.1195	0.0018116	0.00478218	TTC3P1	X
ENSG00000107372	4303.67	0.096427	0.0669078	1.44119	0.149531	0.39603	ZFAND5	9	ENSG00000094975	2844.12	-0.221488	0.139891	-1.58328	0.113357	0.300743	SUCO	1	ENSG00000169758	63.4216	0.652358	0.209134	3.11933	0.00181261	0.0047841	TMEM266	15
ENSG00000123124	773.853	-0.215876	0.149787	-1.44122	0.149524	0.39603	WWP1	8	ENSG00000152217	1324.76	-0.210574	0.133001	-1.58324	0.113366	0.300743	SETBP1	18	ENSG00000157350	2007.28	-0.38224	0.12255	-3.11904	0.00181438	0.00478805	ST3GAL2	16
ENSG00000127616	14915.6	0.15527	0.107751	1.441	0.149585	0.396053	SMARCA4	19	ENSG00000189144	64.9374	0.558345	0.352634	1.58335	0.113341	0.300743	ZNF573	19	ENSG00000273167	65.8611	0.888391	0.28484	3.11891	0.0018152	0.00478946		13
ENSG00000161980	1046.4	0.384524	0.266843	1.44101	0.149581	0.396053	POLR3K	16	ENSG00000184669	25.9494	0.593203	0.374729	1.58302	0.113417	0.300833	OR7E14P	11	ENSG00000121871	216.963	0.706054	0.226493	3.11733	0.00182497	0.00481452	SLITRK3	3
ENSG00000174886	4692.2	0.388909	0.26993	1.44078	0.149648	0.396158	NDUFA11	19	ENSG00000133958	74.2173	0.408899	0.258342	1.58278	0.113472	0.300931	UNC79	14	ENSG00000153885	2694.47	-0.240483	0.0771522	-3.117	0.00182703	0.00481918	KCTD15	19
ENSG00000071189	932.012	-0.149351	0.103728	-1.43984	0.149914	0.396801	SNX13	7	ENSG00000007314	25.1961	0.976771	0.61724	1.58248	0.113539	0.301065	SCN4A	17	ENSG00000089692	128.438	0.531761	0.170628	3.1165	0.00183012	0.00482661	LAG3	12
ENSG00000166073	212.533	0.467666	0.32483	1.43973	0.149945	0.396821	GPR176	15	ENSG00000132016	112.905	0.341231	0.215689	1.58205	0.113637	0.301278	BRME1	19	ENSG00000159658	1615.36	-0.284693	0.0913521	-3.11643	0.00183054	0.00482696	EFCAB14	1
ENSG00000168175	1885.33	0.166979	0.115991	1.43959	0.149983	0.396837	MAPK1IP1L	14	ENSG00000240399	19.1256	0.58678	0.370965	1.58177	0.113703	0.301405		12	ENSG00000149328	208.65	1.07012	0.34342	3.11607	0.00183279	0.00483201	GLB1L2	11
ENSG00000204291	53.2275	-0.806479	0.560233	-1.43954	0.149997	0.396837	COL15A1	9	ENSG00000106605	541.621	-0.226267	0.143059	-1.58163	0.113734	0.301441	BLVRA	7	ENSG00000162490	1513.45	1.41694	0.454725	3.11603	0.00183302	0.00483201	DRAXIN	1
ENSG00000100403	4721.11	-0.182671	0.126945	-1.43898	0.150157	0.397077	ZC3H7B	22	ENSG00000197283	4049.11	-0.366326	0.231639	-1.58145	0.113775	0.301503	SYNGAP1	6	ENSG00000172315	796.501	0.307345	0.0986613	3.11515	0.00183851	0.00484499	TP53RK	20
ENSG00000112852	1428.87	-0.323592	0.224871	-1.43901	0.150147	0.397077	PCDHB2	5	ENSG00000107816	3320.52	0.111359	0.0704348	1.58103	0.113872	0.301575	LZTS2	10	ENSG00000284862	194.438	0.580329	0.186292	3.11515	0.00183849	0.00484499	CCDC39	3
ENSG00000144559	365.222	0.220451	0.153209	1.4389	0.15018	0.397077	TAMM41	3	ENSG00000183718	704.324	0.159852	0.101097	1.58117	0.113839	0.301575	TRIM52	5	ENSG00000259075	120.05	0.846838	0.271868	3.11489	0.00184016	0.0048486	POC1B-GALNT4	12
ENSG00000267508	144.709	0.261089	0.181432	1.43905	0.150137	0.397077	ZNF285	19	ENSG00000185483	652.468	0.221303	0.139972	1.58105	0.113867	0.301575	ROR1	1	ENSG00000178460	331.627	0.54341	0.174467	3.11468	0.00184144	0.00485124	MCMDC2	8
ENSG00000111850	361.341	0.256021	0.177978	1.4385	0.150293	0.397115	SMIM8	6	ENSG00000276043	6680.71	0.275056	0.173949	1.58124	0.113823	0.301575	UHRF1	19	ENSG00000114315	1533.09	-0.575301	0.184714	-3.11454	0.0018423	0.00485275	HES1	3
ENSG00000132259	7.78107	-0.722635	0.502375	-1.43844	0.15031	0.397115	CNGA4	11	ENSG00000203663	9.85957	0.912215	0.577032	1.58087	0.113907	0.301622	OR2L2	1	ENSG00000196604	14.9752	-6.84496	2.19803	-3.11414	0.00184482	0.00485865	POTEF	2
ENSG00000152208	65.092	-0.676611	0.470329	-1.43859	0.150267	0.397115	GRID2	4	ENSG00000138606	587.637	0.336985	0.21318	1.58076	0.113933	0.301638	SHF	15	ENSG00000153165	12.1739	1.4355	0.461027	3.11371	0.00184754	0.00486506	RGPD3	2
ENSG00000167136	447.6	0.382812	0.266113	1.43853	0.150283	0.397115	ENDOG	9	ENSG00000153914	4275.41	0.146543	0.0927082	1.58069	0.113948	0.301638	SREK1	5	ENSG00000185650	8278.41	0.479565	0.154028	3.11348	0.00184892	0.00486795	ZFP36L1	14
ENSG00000172324	93.9109	0.300566	0.208945	1.43849	0.150294	0.397115	OR5A2	11	ENSG00000054523	7141.57	0.341271	0.215958	1.58027	0.114045	0.301802	KIF1B	1	ENSG00000114757	36.2378	0.930835	0.299031	3.11284	0.00185299	0.00487791	PEX5L	3
ENSG00000147854	1460.53	0.22234	0.154585	1.4383	0.15035	0.39716	UHRF2	9	ENSG00000170396	146.797	0.374764	0.237149	1.58029	0.11404	0.301802	ZNF804A	2	ENSG00000107201	137.123	0.722967	0.232372	3.11125	0.00186296	0.0049034	RIGI	9
ENSG00000133789	1240.59	-0.341656	0.237562	-1.43818	0.150383	0.397187	SWAP70	11	ENSG00000161013	1403.7	-0.155278	0.09827	-1.58011	0.114081	0.301851	MGAT4B	5	ENSG00000116791	224.08	2.65328	0.852834	3.11114	0.00186367	0.00490452	CRYZ	1
ENSG00000188385	92.1827	-0.524461	0.364731	-1.43794	0.150451	0.397305	JAKMIP3	10	ENSG00000101986	533.579	-0.342843	0.217004	-1.57989	0.114131	0.301853	ABCD1	X	ENSG00000181135	152.463	-0.367009	0.117985	-3.11065	0.00186678	0.00491196	ZNF707	8
ENSG00000038427	7908.08	-0.368793	0.256515	-1.43771	0.150517	0.397361	VCAN	5	ENSG00000105221	3858.1	0.169574	0.107334	1.57987	0.114136	0.301853	AKT2	19	ENSG00000092330	672.187	0.23924	0.0769538	3.10888	0.00187799	0.00494068	TINF2	14
ENSG00000186487	117.507	0.457463	0.31819	1.4377	0.150518	0.397361	MYT1L	2	ENSG00000117228	322.561	-1.17933	0.746539	-1.57973	0.114169	0.301853	GBP1	1	ENSG00000151304	394.045	-0.363554	0.116944	-3.1088	0.00187847	0.0049412	SRFBP1	5
ENSG00000147457	1256.37	-0.10308	0.0717229	-1.4372	0.150661	0.397675	CHMP7	8	ENSG00000176834	383.751	0.24193	0.153143	1.57977	0.11416	0.301853	VSIG10	12	ENSG00000227370	12.1335	1.26856	0.408187	3.10779	0.00188495	0.00495746		22
ENSG00000138606	772.495	0.442958	0.308341	1.43659	0.150835	0.398062	SHF	15	ENSG00000277531	211.112	0.375163	0.23745	1.57997	0.114114	0.301853	PNMA8C	19	ENSG00000105204	584.205	0.375832	0.120939	3.10761	0.00188606	0.00495964	DYRK1B	19
ENSG00000141699	1012.09	-0.164006	0.114179	-1.43639	0.150892	0.398062	RETREG3	17	ENSG00000162493	2117.41	-0.287633	0.182098	-1.57955	0.11421	0.301912	PDPN	1	ENSG00000120910	268.132	-0.40688	0.130939	-3.10739	0.00188745	0.00496253	PPP3CC	8
ENSG00000143553	1670.05	0.242464	0.16879	1.43648	0.150866	0.398062	SNAPIN	1	ENSG00000282034	1667.14	0.185639	0.11754	1.57936	0.114253	0.30198		16	ENSG00000162496	55.4415	-1.46541	0.47166	-3.10693	0.00189043	0.00496959	DHRS3	1
ENSG00000183513	847.144	0.188889	0.131505	1.43636	0.1509	0.398062	COA5	2	ENSG00000138175	2396.31	0.263081	0.166627	1.57886	0.114368	0.302192	ARL3	10	ENSG00000230042	36.1222	0.821456	0.264401	3.10685	0.0018909	0.00497008	AK3P3	7
ENSG00000160447	1069.18	0.292278	0.203565	1.4358	0.15106	0.398423	PKN3	9	ENSG00000198088	288.62	0.457684	0.289877	1.57889	0.114362	0.302192	NUP62CL	X	ENSG00000214413	779.182	0.290726	0.0936049	3.10589	0.0018971	0.00498559	BBIP1	10
ENSG00000258611	6.46454	0.935921	0.65192	1.43564	0.151105	0.398482	YBX2P2	15	ENSG00000178093	50.5828	0.405562	0.25689	1.57874	0.114396	0.302221	TSSK6	19	ENSG00000105819	2482.83	0.197187	0.0634972	3.10545	0.00189987	0.00499135	PMPCB	7
ENSG00000136141	447.022	-0.310554	0.216422	-1.43495	0.151301	0.398877	LRCH1	13	ENSG00000052749	1428.77	-0.157915	0.100034	-1.57861	0.114425	0.30225	RRP12	10	ENSG00000178896	948.156	-0.329441	0.106084	-3.10549	0.00189966	0.00499135	EXOSC4	8
ENSG00000254692	48.4268	-0.551843	0.384568	-1.43497	0.151296	0.398877		14	ENSG00000149311	1974.2	0.22933	0.145284	1.57849	0.114453	0.302277	ATM	11	ENSG00000174450	7.96178	1.97539	0.636153	3.10521	0.00190143	0.00499467	GOLGA6L2	15
ENSG00000124155	2329.78	-0.083009	0.0578737	-1.43431	0.151483	0.399294	PIGT	20	ENSG00000147684	2665.93	0.305362	0.193511	1.57801	0.114563	0.302523	NDUFB9	8	ENSG00000103356	994.259	-0.391085	0.126008	-3.10366	0.00191145	0.00502022	EARS2	16
ENSG00000122592	111.404	-1.57097	1.09545	-1.43409	0.151548	0.399342	HOXA7	7	ENSG00000116983	463.85	0.610807	0.387168	1.57763	0.114652	0.302619	HPCAL4	1	ENSG00000106034	43.2795	-2.30349	0.742222	-3.10351	0.00191241	0.00502198	CPED1	7
ENSG00000160746	796.656	-0.134782	0.0939819	-1.43412	0.151537	0.399342	ANO10	3	ENSG00000172901	10.8564	-0.830911	0.526686	-1.57762	0.114652	0.302619	LVRN	5	ENSG00000213928	250.909	-0.780895	0.251664	-3.10292	0.00191619	0.00503112	IRF9	14
ENSG00000163577	157.509	-0.347153	0.242093	-1.43396	0.151583	0.399376	EIF5A2	3	ENSG00000225972	94.5061	-0.404856	0.256616	-1.57767	0.114641	0.302619	MTND1P23	1	ENSG00000235007	15.5206	-1.10993	0.357793	-3.10215	0.00192118	0.00504347		9
ENSG00000162813	503.732	0.267136	0.186313	1.4338	0.151629	0.399435	BPNT1	1	ENSG00000163104	3092.99	0.177798	0.112706	1.57753	0.114674	0.302628	SMARCAD1	4	ENSG00000120029	979.475	0.24038	0.0774942	3.10191	0.00192276	0.00504684	ARMH3	10
ENSG00000124571	2900.51	0.219883	0.153391	1.43348	0.15172	0.399612	XPO5	6	ENSG00000126821	192.413	-0.226048	0.143305	-1.57739	0.114707	0.302669	SGPP1	14	ENSG00000166840	109.637	0.81083	0.261436	3.10145	0.00192575	0.0050539	GLYATL1	11
ENSG00000164749	9.55851	0.751198	0.524125	1.43324	0.151789	0.399732	HNF4G	8	ENSG00000101104	835.795	-0.325151	0.206156	-1.57721	0.114747	0.302729	PABPC1L	20	ENSG00000214826	233.755	0.664929	0.214431	3.10089	0.00192938	0.00506266	DDX12P	12
ENSG00000122008	726.811	0.142497	0.0994438	1.43294	0.151874	0.399895	POLK	5	ENSG00000163507	1636.25	0.241768	0.153348	1.57659	0.11489	0.303059	CIP2A	3	ENSG00000158470	2128.62	-0.239051	0.0770928	-3.10083	0.0019298	0.005063	B4GALT5	20
ENSG00000102554	384.728	-1.33661	0.933022	-1.43256	0.151983	0.39996	KLF5	13	ENSG00000163909	114.977	-0.634015	0.402389	-1.57563	0.115112	0.303598	HEYL	1	ENSG00000089351	2406.03	0.280264	0.0903857	3.10075	0.00193029	0.0050635	GRAMD1A	19
ENSG00000136802	2612.14	-0.256511	0.179061	-1.43253	0.151991	0.39996	LRRC8A	9	ENSG00000074603	1229.8	-0.207127	0.131485	-1.57529	0.115188	0.303754	DPP8	15	ENSG00000164683	428.019	1.02543	0.330752	3.10031	0.0019332	0.00507036	HEY1	8
ENSG00000151729	1003.71	0.230641	0.161002	1.43253	0.151991	0.39996	SLC25A4	4	ENSG00000160712	96.0074	-0.412936	0.262173	-1.57505	0.115244	0.303854	IL6R	1	ENSG00000138160	4291.49	0.305158	0.0984854	3.09851	0.00194497	0.00510045	KIF11	10
ENSG00000188707	33.6261	0.417399	0.291349	1.43264	0.15196	0.39996	ZBED10P	7	ENSG00000156463	56.7266	-0.503597	0.319815	-1.57465	0.115337	0.304049	SH3RF2	5	ENSG00000272779	431.438	-0.252209	0.0814033	-3.09826	0.00194659	0.00510391	BMS1P20	22
ENSG00000052795	693.611	0.222181	0.155114	1.43237	0.152037	0.400019	FNIP2	4	ENSG00000169884	353.729	0.706646	0.448784	1.57458	0.115353	0.304049	WNT10B	12	ENSG00000186088	35.3386	1.30004	0.419629	3.09807	0.00194785	0.00510645	GSAP	7
ENSG00000085721	206.831	0.834928	0.583029	1.43205	0.152129	0.400199	RRN3	16	ENSG00000159217	10481.8	0.438231	0.278331	1.5745	0.115372	0.304053	IGF2BP1	17	ENSG00000283128	153.287	-0.879599	0.283939	-3.09784	0.00194936	0.00510961		7
ENSG00000053372	2281.88	0.271202	0.189408	1.43184	0.15219	0.4003	MRTO4	1	ENSG00000141867	3123.46	0.132655	0.0842598	1.57435	0.115406	0.304095	BRD4	19	ENSG00000140451	1336.4	0.403952	0.130424	3.09722	0.00195342	0.00511948	PIF1	15
ENSG00000205763	232.886	0.261423	0.182602	1.43165	0.152243	0.400377	RP9P	7	ENSG00000130734	688.728	0.200607	0.127446	1.57406	0.115474	0.304228	ATG4D	19	ENSG00000106004	29.5715	-3.31354	1.06987	-3.09715	0.0019539	0.00511994	HOXA5	7
ENSG00000078967	324.904	0.165113	0.11536	1.43128	0.152349	0.400595	UBE2D4	7	ENSG00000119661	1085.54	-0.301407	0.191493	-1.57398	0.115492	0.304229	DNAL1	14	ENSG00000132196	691.215	-0.549166	0.177338	-3.09672	0.00195674	0.00512583	HSD17B7	1
ENSG00000260735	147.075	-0.297175	0.207648	-1.43115	0.152387	0.400634		16	ENSG00000140993	342.603	-0.225801	0.14347	-1.57385	0.115521	0.304259	TIGD7	16	ENSG00000160551	3088.97	0.291223	0.0940422	3.09673	0.00195669	0.00512583	TAOK1	17
ENSG00000146826	626.603	-0.146622	0.102477	-1.43078	0.152493	0.400803	TRAPPC14	7	ENSG00000099331	3980.98	-0.248855	0.15821	-1.57294	0.115732	0.304768	MYO9B	19	ENSG00000162426	114.856	0.559907	0.180828	3.09634	0.00195922	0.00513154	SLC45A1	1
ENSG00000186642	115.696	0.61207	0.427793	1.43076	0.152498	0.400803	PDE2A	11	ENSG00000151612	1884.71	-0.166266	0.105717	-1.57275	0.115777	0.304838	ZNF827	4	ENSG00000132182	3909.31	0.547311	0.176764	3.09629	0.00195961	0.00513176	NUP210	3
ENSG00000110048	1742.37	-0.18698	0.130704	-1.43056	0.152557	0.400834	OSBP	11	ENSG00000187243	1747.08	0.189338	0.120422	1.57229	0.115884	0.305074	MAGED4B	X	ENSG00000022840	4582.38	-0.192331	0.0621244	-3.0959	0.00196215	0.00513611	RNF10	12
ENSG00000137504	3584.81	0.126379	0.0883378	1.43063	0.152537	0.400834	CREBZF	11	ENSG00000169021	1457.89	0.183231	0.116559	1.572	0.11595	0.305201	UQCRFS1	19	ENSG00000075240	989.773	-0.274254	0.0885863	-3.0959	0.00196217	0.00513611	GRAMD4	22
ENSG00000078747	1507.47	0.20504	0.14335	1.43034	0.152618	0.400935	ITCH	20	ENSG00000187609	318.046	0.289495	0.184175	1.57185	0.115986	0.30525	EXD3	9	ENSG00000125877	1489.17	-0.338813	0.109436	-3.09598	0.00196163	0.00513611	ITPA	20
ENSG00000112425	234.058	0.265095	0.185365	1.43012	0.152681	0.400943	EPM2A	6	ENSG00000074803	52.596	0.922718	0.587285	1.57116	0.116146	0.305492	SLC12A1	15	ENSG00000117691	642.681	0.63208	0.204202	3.09536	0.00196571	0.00514461	NENF	1
ENSG00000162543	216.028	-0.455561	0.318554	-1.43009	0.15269	0.400943	UBXN10	1	ENSG00000102096	382.637	0.203028	0.129217	1.57122	0.116132	0.305492	PIM2	X	ENSG00000205867	8.56704	1.77416	0.573183	3.09527	0.00196633	0.00514543	KRTAP5-2	11
ENSG00000254783	11.2524	0.622622	0.435373	1.43009	0.152691	0.400943		11	ENSG00000120868	1557.93	-0.168303	0.107121	-1.57114	0.116149	0.305492	APAF1	12	ENSG00000176973	2259.82	0.379617	0.122649	3.09516	0.00196707	0.00514657	FAM89B	11
ENSG00000185127	1009.03	-0.108344	0.0757727	-1.42986	0.152757	0.400993	C6orf120	6	ENSG00000130005	607.789	0.226091	0.143884	1.57134	0.116103	0.305492	GAMT	19	ENSG00000113319	573.886	-1.68481	0.544464	-3.09444	0.00197184	0.00515772	RASGRF2	5
ENSG00000279457	372.453	0.250197	0.174971	1.42993	0.152736	0.400993	WASH9P	1	ENSG00000264164	7.14458	1.15656	0.736235	1.57091	0.116204	0.30559		17	ENSG00000137413	756.692	0.309489	0.100015	3.09443	0.00197193	0.00515772	TAF8	6
ENSG00000115425	238.971	0.206365	0.144366	1.42946	0.152872	0.401234	PECR	2	ENSG00000105732	880.283	0.154747	0.0985462	1.5703	0.116345	0.305841	ZNF574	19	ENSG00000267102	80.0792	-0.997903	0.322586	-3.09345	0.00197844	0.00517397		17
ENSG00000083838	519.771	-0.162514	0.113721	-1.42906	0.152988	0.401321	ZNF446	19	ENSG00000112655	4297.21	-0.209014	0.133122	-1.5701	0.116392	0.305841	PTK7	6	ENSG00000267673	450.51	-0.385378	0.124581	-3.0934	0.00197875	0.00517398	FDX2	19
ENSG00000178464	7.47245	-0.596784	0.417566	-1.4292	0.152947	0.401321	RPL10P16	19	ENSG00000147403	22192.5	-0.161888	0.103107	-1.57011	0.116391	0.305841	RPL10	X	ENSG00000075399	836.998	0.257672	0.083303	3.09319	0.00198019	0.00517696	VPS9D1	16
ENSG00000182195	1103.22	-1.03188	0.722091	-1.42902	0.152999	0.401321	LDOC1	X	ENSG00000161847	2570.25	0.149769	0.095384	1.57017	0.116375	0.305841	RAVER1	19	ENSG00000105443	8276.19	0.371032	0.119969	3.09273	0.00198323	0.00518412	CYTH2	19
ENSG00000214029	390.019	0.315937	0.221069	1.42913	0.152966	0.401321	ZNF891	12	ENSG00000173545	796.042	-0.175337	0.111653	-1.57037	0.116328	0.305841	ZNF622	5	ENSG00000119969	2202.11	0.322592	0.104358	3.0912	0.00199346	0.00521007	HELLS	10
ENSG00000168959	19.3535	0.611826	0.428193	1.42886	0.153046	0.401383	GRM5	11	ENSG00000258986	117.403	0.431944	0.275117	1.57004	0.116406	0.305841	TMEM179	14	ENSG00000115137	222.99	0.433941	0.140384	3.09111	0.00199408	0.00521089	DNAJC27	2
ENSG00000070814	4349.52	0.180803	0.126556	1.42863	0.15311	0.401428	TCOF1	5	ENSG00000123444	615.999	0.190997	0.121669	1.56981	0.116459	0.305888	KBTBD4	11	ENSG00000094631	3704.54	0.264073	0.0854313	3.09106	0.00199444	0.00521102	HDAC6	X
ENSG00000233024	795.374	0.287974	0.201563	1.42871	0.153088	0.401428	NPIPA9	16	ENSG00000234965	35.4677	1.10294	0.702592	1.56981	0.11646	0.305888	SHISA8	22	ENSG00000185697	303.214	0.621707	0.201175	3.09038	0.00199902	0.0052214	MYBL1	8
ENSG00000189136	18.2475	-0.508039	0.355636	-1.42854	0.153138	0.401441	UBE2Q2P1	15	ENSG00000108839	77.6077	-0.53167	0.338738	-1.56956	0.116517	0.30596	ALOX12	17	ENSG00000225526	26.7928	0.73584	0.238107	3.09038	0.00199901	0.0052214	MKRN2OS	3
ENSG00000149187	3644.92	0.218581	0.153055	1.42812	0.153256	0.40169	CELF1	11	ENSG00000119314	1881.43	-0.196228	0.125023	-1.56954	0.116522	0.30596	PTBP3	9	ENSG00000169020	1439.27	-0.550979	0.17831	-3.09	0.00200154	0.0052272	ATP5ME	4
ENSG00000178252	6616.65	-0.175959	0.123236	-1.42781	0.153345	0.401862	WDR6	3	ENSG00000131188	435.292	0.425423	0.2711	1.56925	0.11659	0.30609	PRR7	5	ENSG00000171867	1175.88	-0.460195	0.148956	-3.08948	0.00200506	0.0052356	PRNP	20
ENSG00000154222	899.686	-0.241385	0.169127	-1.42724	0.153511	0.401929	CC2D1B	1	ENSG00000010626	206.908	-0.438725	0.279597	-1.56913	0.116617	0.306093	LRRC23	12	ENSG00000124116	15.8423	-0.990339	0.320585	-3.08916	0.00200722	0.00523963	WFDC3	20
ENSG00000154556	4376.91	-0.380589	0.266642	-1.42734	0.153481	0.401929	SORBS2	4	ENSG00000172977	1455.27	0.111695	0.0711845	1.56909	0.116626	0.306093	KAT5	11	ENSG00000136942	17388	-0.392207	0.12696	-3.0892	0.00200694	0.00523963	RPL35	9
ENSG00000159131	3171.3	0.237255	0.166205	1.42749	0.15344	0.401929	GART	21	ENSG00000155393	754.583	-0.178445	0.113741	-1.56886	0.11668	0.306186	HEATR3	16	ENSG00000148925	909.123	0.344676	0.1116	3.08849	0.00201177	0.0052507	BTBD10	11
ENSG00000167770	5559.2	0.189749	0.13293	1.42743	0.153455	0.401929	OTUB1	11	ENSG00000160179	229.614	0.769053	0.490269	1.56864	0.116733	0.306233	ABCG1	21	ENSG00000196345	225.14	0.417947	0.135334	3.08825	0.00201338	0.00525411	ZKSCAN7	3
ENSG00000182853	13.0648	-0.549026	0.384674	-1.42725	0.153508	0.401929	VMO1	17	ENSG00000198794	682.836	0.331678	0.211438	1.56867	0.116724	0.306233	SCAMP5	15	ENSG00000170043	2698.78	-0.359662	0.116466	-3.08812	0.00201429	0.00525568	TRAPPC1	17
ENSG00000196981	265.163	0.187732	0.131519	1.42741	0.153462	0.401929	WDR5B	3	ENSG00000110693	1653.95	-0.2617	0.166871	-1.56827	0.116817	0.306278	SOX6	11	ENSG00000072134	1518	-0.365106	0.118236	-3.08794	0.00201547	0.00525797	EPN2	17
ENSG00000148343	812.094	-0.182798	0.128127	-1.4267	0.153668	0.402278	MIGA2	9	ENSG00000174718	1317.55	0.201852	0.128703	1.56835	0.116799	0.306278	RESF1	12	ENSG00000188010	514.718	-0.313454	0.101528	-3.08738	0.00201931	0.00526717	MORN2	2
ENSG00000286001	378.601	0.156612	0.109791	1.42646	0.153735	0.402393		5	ENSG00000185753	582.817	0.308803	0.196881	1.56848	0.116769	0.306278	CXorf38	X	ENSG00000155313	894.702	-0.270301	0.0875878	-3.08606	0.00202829	0.00528979	USP25	21
ENSG00000119041	1413.29	0.14034	0.0983934	1.42631	0.153778	0.402444	GTF3C3	2	ENSG00000262655	349.2	-0.767352	0.489302	-1.56826	0.116821	0.306278	SPON1	11	ENSG00000149639	3010.82	0.343878	0.11144	3.08579	0.00203015	0.00529384	MTCL2	20
ENSG00000289747	9.43004	1.32574	0.929606	1.42613	0.15383	0.402519		3	ENSG00000108474	356.499	0.154559	0.0985872	1.56774	0.116941	0.306541	PIGL	17	ENSG00000155744	441.985	0.370017	0.119923	3.08545	0.00203243	0.00529898	HYCC2	2
ENSG00000074211	43.4898	0.730271	0.512129	1.42595	0.153882	0.402543	PPP2R2C	4	ENSG00000114098	1314.28	0.206973	0.132026	1.56767	0.116957	0.306541	ARMC8	3	ENSG00000039560	4295.92	-0.582211	0.188705	-3.0853	0.0020335	0.00530095	RAI14	5
ENSG00000076356	1479.13	-0.455776	0.319651	-1.42586	0.153909	0.402543	PLXNA2	1	ENSG00000112200	1604.47	0.199768	0.127441	1.56753	0.116991	0.306549	ZNF451	6	ENSG00000111325	541.184	-0.238399	0.0772781	-3.08495	0.00203585	0.00530602	OGFOD2	12
ENSG00000133661	10.7085	-0.623699	0.437414	-1.42588	0.153903	0.402543	SFTPD	10	ENSG00000124279	385.052	0.190144	0.121309	1.56743	0.117014	0.306549	FASTKD3	5	ENSG00000132004	719.303	-0.315555	0.102289	-3.08492	0.00203606	0.00530602	FBXW9	19
ENSG00000162227	1217.93	0.262174	0.183888	1.42573	0.153947	0.402581	TAF6L	11	ENSG00000228727	16.6128	-0.965316	0.61584	-1.56748	0.117003	0.306549	SAPCD1	6	ENSG00000108379	242.864	1.12036	0.363258	3.0842	0.00204101	0.0053181	WNT3	17
ENSG00000110002	727.74	-0.542979	0.38088	-1.42559	0.153986	0.402621	VWA5A	11	ENSG00000145414	521.644	0.188433	0.120225	1.56733	0.117037	0.306565	NAF1	4	ENSG00000132286	899.641	-0.23772	0.0770978	-3.08336	0.00204677	0.0053323	TIMM10B	11
ENSG00000173542	1197	0.167684	0.11764	1.4254	0.15404	0.402702	MOB1B	4	ENSG00000147852	910	-0.443749	0.283235	-1.56672	0.117181	0.306894	VLDLR	9	ENSG00000169621	100.002	0.516119	0.167393	3.08327	0.00204736	0.00533304	APLF	2
ENSG00000169857	739.822	0.183742	0.128926	1.42517	0.154107	0.402814	AVEN	15	ENSG00000169213	1579	0.41985	0.268001	1.5666	0.117209	0.30692	RAB3B	1	ENSG00000150977	242.724	-0.385187	0.124944	-3.08288	0.0020501	0.00533937	RILPL2	12
ENSG00000110955	15039.4	0.0938266	0.0658549	1.42475	0.154231	0.40303	ATP5F1B	12	ENSG00000169403	25.0418	0.483022	0.3084	1.56622	0.117298	0.30706	PTAFR	1	ENSG00000102935	4357.51	0.631244	0.204803	3.0822	0.00205475	0.00535066	ZNF423	16
ENSG00000171724	3187.16	-0.486586	0.341529	-1.42473	0.154236	0.40303	VAT1L	16	ENSG00000198743	2046.41	0.281619	0.179805	1.56624	0.117292	0.30706	SLC5A3	21	ENSG00000158560	71.6322	0.735551	0.238699	3.0815	0.0020596	0.00536248	DYNC1I1	7
ENSG00000197847	55.9969	0.336784	0.236417	1.42454	0.154292	0.403113	SLC22A20P	11	ENSG00000077782	7985.65	0.256727	0.163937	1.56601	0.117346	0.307139	FGFR1	8	ENSG00000136854	1510.19	0.360504	0.117011	3.08094	0.00206349	0.00537177	STXBP1	9
ENSG00000131188	632.365	0.316212	0.222026	1.42421	0.154385	0.403173	PRR7	5	ENSG00000101413	1548.12	0.228032	0.145655	1.56557	0.11745	0.307278	RPRD1B	20	ENSG00000003056	2802.81	-0.234613	0.0761596	-3.08055	0.0020662	0.00537803	M6PR	12
ENSG00000137145	702.605	0.149709	0.105109	1.42432	0.154354	0.403173	DENND4C	9	ENSG00000168906	10733.6	0.213786	0.136556	1.56556	0.117453	0.307278	MAT2A	2	ENSG00000122882	986.393	-0.320326	0.103992	-3.08031	0.00206787	0.00538155	ECD	10
ENSG00000261716	79.2108	0.328415	0.230585	1.42427	0.154368	0.403173	H2BC20P	1	ENSG00000254509	14.7243	0.735502	0.469775	1.56565	0.117431	0.307278		11	ENSG00000168612	333.105	0.335304	0.108905	3.07886	0.00207797	0.00540702	ZSWIM1	20
ENSG00000148411	1208.88	-0.621384	0.43635	-1.42405	0.154432	0.403235	NACC2	9	ENSG00000141098	1178.92	0.156237	0.0998059	1.56541	0.117487	0.307322	GFOD2	16	ENSG00000005156	2565.93	0.291314	0.0946314	3.07841	0.00208108	0.00541347	LIG3	17
ENSG00000175110	1041.43	0.153457	0.10777	1.42394	0.154465	0.403261	MRPS22	3	ENSG00000121621	1218.76	0.208788	0.133411	1.565	0.117582	0.307476	KIF18A	11	ENSG00000158850	1315.02	-0.296821	0.0964202	-3.07841	0.00208108	0.00541347	B4GALT3	1
ENSG00000149115	3641.52	-0.175324	0.12314	-1.42378	0.15451	0.403317	TNKS1BP1	11	ENSG00000215375	212.64	-0.295207	0.188627	-1.56503	0.117576	0.307476	MYL5	4	ENSG00000159199	1484.97	-0.364188	0.118308	-3.0783	0.00208182	0.00541457	ATP5MC1	17
ENSG00000174371	975.832	0.239567	0.168277	1.42365	0.154548	0.403355	EXO1	1	ENSG00000260266	36.4893	0.391332	0.250069	1.56489	0.117608	0.307498	PPIAP46	15	ENSG00000140691	650.002	0.248336	0.0806846	3.07786	0.00208491	0.00542178	ARMC5	16
ENSG00000110200	1433.8	0.291065	0.204559	1.42289	0.154767	0.403784	ANAPC15	11	ENSG00000115207	2430.05	0.154688	0.0988884	1.56427	0.117754	0.307692	GTF3C2	2	ENSG00000185189	2136.09	-0.293354	0.0953247	-3.07742	0.00208804	0.0054291	NRBP2	8
ENSG00000137414	875.316	-0.180697	0.126998	-1.42284	0.154783	0.403784	FAM8A1	6	ENSG00000143382	102.188	-0.372911	0.238379	-1.56436	0.117732	0.307692	ADAMTSL4	1	ENSG00000132854	64.5499	-1.72686	0.561247	-3.07683	0.00209218	0.00543902	KANK4	1
ENSG00000234329	5.63954	-0.710482	0.499332	-1.42286	0.154776	0.403784	RPL7AP16	1	ENSG00000184988	61.389	-0.637729	0.407676	-1.5643	0.117746	0.307692	TMEM106A	17	ENSG00000134363	637.043	1.01237	0.329093	3.07623	0.00209633	0.005449	FST	5
ENSG00000110046	849.891	-0.297411	0.209075	-1.42251	0.154878	0.403847	ATG2A	11	ENSG00000236993	6.15513	-1.01467	0.648653	-1.56428	0.117752	0.307692	GAPDHP21	10	ENSG00000176401	252.01	0.376893	0.122533	3.07584	0.00209911	0.00545538	EID2B	19
ENSG00000134644	3813.99	0.127998	0.0899705	1.42267	0.154833	0.403847	PUM1	1	ENSG00000162604	816.879	0.389644	0.24914	1.56395	0.117828	0.307794	TM2D1	1	ENSG00000168843	65.1664	1.0667	0.346956	3.07444	0.00210896	0.00548016	FSTL5	4
ENSG00000198721	1881.34	0.149219	0.104896	1.42255	0.154867	0.403847	ECI2	6	ENSG00000173540	1376.76	-0.14033	0.0897246	-1.56401	0.117815	0.307794	GMPPB	3	ENSG00000163512	1002.05	-0.198302	0.0645042	-3.07425	0.00211035	0.00548294	AZI2	3
ENSG00000096060	1584.15	0.397984	0.279822	1.42227	0.154947	0.403905	FKBP5	6	ENSG00000166592	12.3245	-0.93078	0.595271	-1.56362	0.117906	0.30795	RRAD	16	ENSG00000144747	861.028	-0.301519	0.0981447	-3.07218	0.00212499	0.00552015	TMF1	3
ENSG00000136153	217.086	-0.353387	0.248456	-1.42233	0.15493	0.403905	LMO7	13	ENSG00000100151	833.557	-0.158729	0.10152	-1.56353	0.117928	0.30796	PICK1	22	ENSG00000102760	81.4885	-1.80316	0.587011	-3.07177	0.00212795	0.00552699	RGCC	13
ENSG00000149657	2483.35	0.162035	0.11397	1.42173	0.155104	0.404252	LSM14B	20	ENSG00000165923	11.277	-0.648931	0.415123	-1.56323	0.118	0.308101	AGBL2	11	ENSG00000140009	66.6767	0.74096	0.241258	3.07124	0.00213172	0.00553594	ESR2	14
ENSG00000118503	124.658	-0.395888	0.278506	-1.42147	0.155181	0.404306	TNFAIP3	6	ENSG00000111331	83.056	0.345306	0.220909	1.56312	0.118025	0.308122	OAS3	12	ENSG00000165617	553.946	-1.20353	0.391885	-3.07114	0.00213242	0.00553691	DACT1	14
ENSG00000179598	32.2051	0.747886	0.526144	1.42145	0.155187	0.404306	PLD6	17	ENSG00000275318	19.9409	0.523566	0.335131	1.56227	0.118224	0.308593		9	ENSG00000170549	239.814	-0.979029	0.318883	-3.07018	0.00213928	0.0055539	IRX1	5
ENSG00000275052	2380.87	0.107633	0.0757222	1.42142	0.155195	0.404306	PPP4R3B	2	ENSG00000109063	85.7151	0.445503	0.285208	1.56203	0.118281	0.308686	MYH3	17	ENSG00000141971	939.795	-0.315915	0.102927	-3.06933	0.00214541	0.00556896	MVB12A	19
ENSG00000198841	317.566	0.184143	0.129558	1.42132	0.155223	0.404318	KTI12	1	ENSG00000244486	791.657	-0.297327	0.190354	-1.56197	0.118295	0.308686	SCARF2	22	ENSG00000126091	822.13	0.248723	0.0810383	3.0692	0.00214634	0.00557025	ST3GAL3	1
ENSG00000141179	434.103	-0.158079	0.111228	-1.42122	0.155253	0.404336	PCTP	17	ENSG00000232653	42.2308	0.539614	0.345545	1.56163	0.118375	0.308799	GOLGA8N	15	ENSG00000183346	33.9993	-1.18586	0.386378	-3.06917	0.00214656	0.00557025	CABCOCO1	10
ENSG00000161016	52040.4	0.185972	0.130894	1.42078	0.15538	0.404606	RPL8	8	ENSG00000269226	489.129	0.245449	0.157167	1.56171	0.118357	0.308799	TMSB15C	X	ENSG00000106823	43.0304	-1.43623	0.468044	-3.06859	0.00215073	0.00558025	ECM2	9
ENSG00000099204	5200.57	-0.515786	0.363179	-1.4202	0.15555	0.404925	ABLIM1	10	ENSG00000089351	1741.08	-0.153441	0.0982912	-1.56108	0.118505	0.309092	GRAMD1A	19	ENSG00000023909	384.157	-0.3108	0.101303	-3.06801	0.00215491	0.00559021	GCLM	1
ENSG00000230989	6964.16	0.214813	0.15125	1.42025	0.155535	0.404925	HSBP1	16	ENSG00000137265	7.41671	1.04103	0.666945	1.56089	0.118549	0.309161	IRF4	6	ENSG00000178105	1037.92	-0.277302	0.0903862	-3.06796	0.00215523	0.00559021	DDX10	11
ENSG00000285868	14.7264	-0.634265	0.446757	-1.41971	0.155693	0.405235		5	ENSG00000168026	198.658	-0.459267	0.294262	-1.56074	0.118584	0.309206	TTC21A	3	ENSG00000134905	1452.69	0.21347	0.0695922	3.06744	0.00215897	0.00559908	CARS2	13
ENSG00000170909	12.1426	1.26737	0.892773	1.41959	0.155726	0.405261	OSCAR	19	ENSG00000027697	1338.5	0.245422	0.157275	1.56046	0.118651	0.309334	IFNGR1	6	ENSG00000270248	6.24325	1.79118	0.584114	3.0665	0.00216583	0.00561602		19
ENSG00000236261	7.80787	0.911489	0.642184	1.41936	0.155795	0.405378		7	ENSG00000127220	683.038	0.365542	0.234272	1.56033	0.118682	0.309366	ABHD8	19	ENSG00000047621	550.236	-0.270057	0.0881131	-3.0649	0.00217746	0.00564504	C12orf4	12
ENSG00000143889	2016.82	0.124038	0.0874108	1.41902	0.155894	0.405389	HNRNPLL	2	ENSG00000180667	836.927	0.208015	0.133327	1.56019	0.118715	0.309407	YOD1	1	ENSG00000162998	1812.72	-1.55586	0.507644	-3.06487	0.00217768	0.00564504	FRZB	2
ENSG00000144134	813.793	-0.187683	0.132262	-1.41902	0.155892	0.405389	RABL2A	2	ENSG00000104093	1724.65	0.211875	0.13586	1.55951	0.118876	0.309778	DMXL2	15	ENSG00000178502	486.534	0.276598	0.0902524	3.06471	0.00217881	0.00564711	KLHL11	17
ENSG00000174109	391.887	0.297535	0.209658	1.41915	0.155856	0.405389	UQCC4	16	ENSG00000110013	1127.17	-0.320213	0.205362	-1.55926	0.118935	0.309886	SIAE	11	ENSG00000159592	1890.49	0.272927	0.0890656	3.06434	0.00218149	0.00565319	GPBP1L1	1
ENSG00000198131	763.269	-0.203319	0.143276	-1.41907	0.155878	0.405389	ZNF544	19	ENSG00000143179	1624.75	0.225967	0.144928	1.55916	0.118958	0.309899	UCK2	1	ENSG00000119878	590.823	0.382287	0.124766	3.06404	0.00218368	0.00565736	CRIPT	2
ENSG00000065000	6246.44	-0.171133	0.120638	-1.41857	0.156025	0.405453	AP3D1	19	ENSG00000115109	2117.41	0.241699	0.155028	1.55906	0.118981	0.309912	EPB41L5	2	ENSG00000263266	13.1564	-1.41315	0.461206	-3.06403	0.00218376	0.00565736	RPS7P1	17
ENSG00000130844	1062.51	0.171392	0.120812	1.41867	0.155995	0.405453	ZNF331	19	ENSG00000101003	2449.36	0.284969	0.182799	1.55892	0.119015	0.309955	GINS1	20	ENSG00000167461	2098.33	-0.22545	0.073581	-3.06397	0.00218421	0.00565767	RAB8A	19
ENSG00000177731	2177.09	-0.223075	0.157256	-1.41855	0.15603	0.405453	FLII	17	ENSG00000118579	3797.61	0.332017	0.213003	1.55874	0.119058	0.310018	MED28	4	ENSG00000055609	1730.79	0.270697	0.0883499	3.06392	0.00218459	0.00565771	KMT2C	7
ENSG00000183475	395.24	-0.215621	0.152003	-1.41853	0.156036	0.405453	ASB7	15	ENSG00000139746	3455.35	0.154574	0.0991836	1.55847	0.119123	0.31014	RBM26	13	ENSG00000144214	19.2616	0.973791	0.31783	3.06388	0.00218488	0.00565771	LYG1	2
ENSG00000241468	4919.08	0.255586	0.180153	1.41872	0.155982	0.405453	ATP5MF	7	ENSG00000148842	644.405	0.25745	0.16528	1.55767	0.119312	0.310587	CNNM2	10	ENSG00000124713	32.1443	0.872539	0.28483	3.06336	0.00218863	0.00566657	GNMT	6
ENSG00000105559	649.535	-0.55813	0.393493	-1.4184	0.156074	0.405491	PLEKHA4	19	ENSG00000188223	8.61783	-0.800528	0.513961	-1.55756	0.119337	0.310603		19	ENSG00000163126	113	0.525907	0.171698	3.06297	0.00219151	0.00567249	ANKRD23	2
ENSG00000072364	2914.01	-0.369515	0.260563	-1.41814	0.15615	0.405498	AFF4	5	ENSG00000127445	3328.88	0.156269	0.100339	1.55741	0.119373	0.310613	PIN1	19	ENSG00000173991	55.6582	0.644466	0.210406	3.06296	0.00219158	0.00567249	TCAP	17
ENSG00000108448	65.6164	0.322108	0.227156	1.41801	0.156189	0.405498	TRIM16L	17	ENSG00000173226	1228.73	0.199956	0.128391	1.5574	0.119376	0.310613	IQCB1	3	ENSG00000168765	488.476	-0.41021	0.133933	-3.0628	0.00219277	0.0056747	GSTM4	1
ENSG00000114812	17.5523	0.444252	0.313346	1.41777	0.156258	0.405498	VIPR1	3	ENSG00000111199	12.4944	-1.07069	0.687692	-1.55693	0.119487	0.310816	TRPV4	12	ENSG00000138674	4301.27	-0.344718	0.112565	-3.06238	0.00219582	0.00568173	SEC31A	4
ENSG00000131788	1319.69	-0.172426	0.12159	-1.41809	0.156163	0.405498	PIAS3	1	ENSG00000197479	52.3527	0.314172	0.201791	1.55692	0.119491	0.310816	PCDHB11	5	ENSG00000145545	1085.29	0.202463	0.0661193	3.0621	0.00219793	0.00568634	SRD5A1	5
ENSG00000149658	2059.73	0.131395	0.0926843	1.41766	0.156289	0.405498	YTHDF1	20	ENSG00000283809	183.87	-0.277894	0.178514	-1.55671	0.11954	0.310899		22	ENSG00000171865	1529.41	-0.337291	0.110158	-3.06187	0.00219957	0.005688	RNASEH1	2
ENSG00000156219	10.3327	-0.670355	0.472673	-1.41822	0.156126	0.405498	ART3	4	ENSG00000161395	678.599	-0.248001	0.159344	-1.55639	0.119616	0.311048	PGAP3	17	ENSG00000188086	6.5973	-1.92449	0.628529	-3.06189	0.00219943	0.005688	PRSS45P	3
ENSG00000179562	707.02	-0.212088	0.149595	-1.41775	0.156263	0.405498	GCC1	7	ENSG00000011478	563.268	-0.262014	0.168363	-1.55625	0.11965	0.311089	QPCTL	19	ENSG00000197619	313.175	0.426365	0.139248	3.0619	0.00219934	0.005688	ZNF615	19
ENSG00000182916	879.095	-0.409226	0.28865	-1.41773	0.156271	0.405498	TCEAL7	X	ENSG00000102760	117.282	0.757456	0.486856	1.55581	0.119753	0.311106	RGCC	13	ENSG00000233325	63.5546	0.644151	0.210441	3.06096	0.00220628	0.0057045	MIPEPP3	13
ENSG00000189337	1325.93	-0.215678	0.152105	-1.41796	0.156203	0.405498	KAZN	1	ENSG00000117697	1963.06	0.297537	0.191228	1.55593	0.119726	0.311106	NSL1	1	ENSG00000164933	522.652	-0.546179	0.178438	-3.06088	0.00220685	0.0057051	SLC25A32	8
ENSG00000162191	2822.58	0.266358	0.187904	1.41753	0.156329	0.405541	UBXN1	11	ENSG00000138079	11.2461	0.921592	0.592269	1.55604	0.1197	0.311106	SLC3A1	2	ENSG00000169084	754.273	-0.250019	0.0816934	-3.06045	0.00221005	0.00571251	DHRSX	X
ENSG00000253368	444.463	-0.305631	0.215628	-1.4174	0.156366	0.405575	TRNP1	1	ENSG00000153721	820.562	-0.44471	0.285847	-1.55576	0.119764	0.311106	CNKSR3	6	ENSG00000166800	19.1646	0.921782	0.301215	3.06022	0.00221176	0.00571607	LDHAL6A	11
ENSG00000196456	554.046	0.344021	0.242765	1.41709	0.156456	0.405686	ZNF775	7	ENSG00000156531	4989.14	0.20179	0.129704	1.55577	0.119764	0.311106	PHF6	X	ENSG00000232237	18.6967	1.18653	0.387769	3.05988	0.00221425	0.00572164	ASCL5	1
ENSG00000273398	127.411	-0.312004	0.220164	-1.41714	0.156442	0.405686		2	ENSG00000233426	8.62951	-0.769427	0.494461	-1.55609	0.119686	0.311106	EIF3FP3	2	ENSG00000257446	27.1537	0.914779	0.298967	3.0598	0.00221486	0.00572236	ZNF878	19
ENSG00000164897	1468.68	0.266693	0.188209	1.417	0.156482	0.405693	TMUB1	7	ENSG00000132313	1504	-0.14435	0.0927979	-1.55553	0.11982	0.311155	MRPL35	2	ENSG00000185666	94.6234	0.522866	0.170938	3.05881	0.00222221	0.00574048	SYN3	22
ENSG00000166863	6.88768	0.66681	0.470659	1.41676	0.156553	0.405815	TAC3	12	ENSG00000176542	770.02	0.239544	0.153994	1.55555	0.119816	0.311155	USF3	3	ENSG00000138653	107.609	-0.838449	0.274127	-3.05862	0.00222361	0.00574324	NDST4	4
ENSG00000070404	428.13	-0.228274	0.161138	-1.41664	0.156589	0.405846	FSTL3	19	ENSG00000256667	86.7957	0.406572	0.26141	1.5553	0.119874	0.311249	KLRA1P	12	ENSG00000196381	69.6126	0.847289	0.277174	3.05688	0.00223654	0.00577577	ZNF781	19
ENSG00000101972	2984.72	-0.192754	0.136112	-1.41614	0.156733	0.40616	STAG2	X	ENSG00000103479	2131.71	-0.138958	0.0893637	-1.55497	0.119953	0.311361	RBL2	16	ENSG00000170265	1606.05	0.12282	0.0401796	3.05677	0.00223735	0.00577699	ZNF282	7
ENSG00000100220	3024.8	0.135784	0.0959272	1.41549	0.156926	0.406229	RTCB	22	ENSG00000251503	91.5233	0.413967	0.266215	1.55501	0.119944	0.311361	CENPS-CORT	1	ENSG00000008394	2187.17	0.835118	0.273213	3.05666	0.00223819	0.00577741	MGST1	12
ENSG00000100280	3281.8	-0.21405	0.151232	-1.41538	0.156958	0.406229	AP1B1	22	ENSG00000087274	8092.16	-0.167909	0.10801	-1.55458	0.120047	0.311558	ADD1	4	ENSG00000134490	169.348	-0.389398	0.127392	-3.05669	0.00223793	0.00577741	TMEM241	18
ENSG00000100504	1029.03	-0.343902	0.242987	-1.41531	0.156977	0.406229	PYGL	14	ENSG00000139714	63.8376	-0.444135	0.285713	-1.55448	0.120071	0.311572	MORN3	12	ENSG00000136099	648.773	2.02925	0.663958	3.0563	0.00224088	0.00578349	PCDH8	13
ENSG00000129028	223.933	0.225743	0.159508	1.41525	0.156996	0.406229	THAP10	15	ENSG00000197114	957.973	-0.151305	0.0973431	-1.55435	0.120102	0.311606	ZGPAT	20	ENSG00000188021	1958.76	0.178938	0.0585484	3.05624	0.00224134	0.0057838	UBQLN2	X
ENSG00000140961	38.7104	-0.490866	0.346687	-1.41588	0.156811	0.406229	OSGIN1	16	ENSG00000110756	423.226	-0.202857	0.130525	-1.55416	0.120147	0.311677	HPS5	11	ENSG00000158423	109.795	-0.75237	0.246205	-3.05587	0.00224407	0.00578998	RIBC1	X
ENSG00000154822	153.227	0.27244	0.192492	1.41534	0.15697	0.406229	PLCL2	3	ENSG00000117859	2926.64	-0.0890185	0.0572852	-1.55395	0.120196	0.311756	OSBPL9	1	ENSG00000234127	188.086	-1.52492	0.499137	-3.05511	0.00224979	0.00580386	TRIM26	6
ENSG00000179085	835.626	0.478084	0.337774	1.4154	0.156952	0.406229	DPM3	1	ENSG00000093000	5058.61	0.183036	0.1178	1.55379	0.120236	0.311812	NUP50	22	ENSG00000101199	3552.95	-0.224364	0.0734423	-3.05497	0.00225083	0.00580565	ARFGAP1	20
ENSG00000179344	7.0222	-1.25269	0.884857	-1.4157	0.156864	0.406229	HLA-DQB1	6	ENSG00000136950	1192	-0.174065	0.112042	-1.55357	0.120287	0.311899	ARPC5L	9	ENSG00000254717	24.9546	1.04135	0.340897	3.05474	0.00225253	0.00580918	GLYATL1P2	11
ENSG00000265683	22.4454	0.461834	0.326309	1.41533	0.156973	0.406229	SYPL1P2	17	ENSG00000112305	1612.28	0.153252	0.0986605	1.55332	0.120346	0.311957	SMAP1	6	ENSG00000166450	2571.52	-1.37081	0.448764	-3.05463	0.00225341	0.00581057	PRTG	15
ENSG00000267855	1109.19	0.345883	0.244283	1.41591	0.156801	0.406229	NDUFA7	19	ENSG00000170037	1667.01	-0.100531	0.0647198	-1.55333	0.120344	0.311957	CNTROB	17	ENSG00000132109	218.508	-0.343968	0.112615	-3.05436	0.00225538	0.00581389	TRIM21	11
ENSG00000171860	25.6812	-1.24329	0.878811	-1.41474	0.157145	0.406552	C3AR1	12	ENSG00000137693	6720.18	0.184823	0.11901	1.55301	0.12042	0.312104	YAP1	11	ENSG00000147604	32849.7	-0.287595	0.0941583	-3.05438	0.0022553	0.00581389	RPL7	8
ENSG00000198812	5.64837	-1.06073	0.749868	-1.41456	0.157198	0.40663	LRRC10	12	ENSG00000150471	3741.49	0.319097	0.205522	1.55262	0.120514	0.312263	ADGRL3	4	ENSG00000162694	1354.73	0.272774	0.0893263	3.05368	0.00226051	0.00582626	EXTL2	1
ENSG00000112877	370.396	0.215149	0.15211	1.41443	0.157235	0.406664	CEP72	5	ENSG00000188419	826.596	0.198886	0.128098	1.5526	0.120518	0.312263	CHM	X	ENSG00000140403	118.693	0.757544	0.248128	3.05304	0.00226538	0.00583793	DNAJA4	15
ENSG00000214940	33.4448	-1.15201	0.814524	-1.41433	0.157264	0.406676	NPIPA8	16	ENSG00000110719	176.338	-0.500806	0.322618	-1.55232	0.120586	0.312392	TCIRG1	11	ENSG00000100813	10800.1	0.213842	0.0700744	3.05165	0.0022759	0.00586415	ACIN1	14
ENSG00000175536	168.693	0.240184	0.169838	1.41419	0.157305	0.406723	LIPT2	11	ENSG00000167281	67.8675	0.570383	0.367487	1.55212	0.120633	0.312468	RBFOX3	17	ENSG00000186897	47.1584	-1.65732	0.543133	-3.05141	0.00227767	0.00586731	C1QL4	12
ENSG00000186522	2513.61	0.13835	0.0978413	1.41402	0.157356	0.406774	SEPTIN10	2	ENSG00000072210	2001.17	0.349259	0.225034	1.55203	0.120656	0.312479	ALDH3A2	17	ENSG00000219626	305.672	0.388273	0.127245	3.05139	0.00227781	0.00586731	FAM228B	2
ENSG00000196526	1802.12	-0.502652	0.355492	-1.41396	0.157372	0.406774	AFAP1	4	ENSG00000187556	17.7576	0.709733	0.457333	1.5519	0.120687	0.31251	NANOS3	19	ENSG00000139651	1789.54	0.300266	0.0984598	3.04963	0.00229122	0.00589829	ZNF740	12
ENSG00000047849	9342.23	-0.328785	0.232566	-1.41373	0.157442	0.406892	MAP4	3	ENSG00000198482	178.11	0.363805	0.234437	1.55182	0.120704	0.31251	ZNF808	19	ENSG00000141380	2771.89	-0.198528	0.0650979	-3.04968	0.00229086	0.00589829	SS18	18
ENSG00000164162	262.917	0.198371	0.140399	1.41291	0.157682	0.407389	ANAPC10	4	ENSG00000181991	1078.34	-0.115908	0.0746972	-1.55171	0.120732	0.312535	MRPS11	15	ENSG00000160214	1684.41	-0.312133	0.102349	-3.04968	0.00229083	0.00589829	RRP1	21
ENSG00000180098	731.282	0.209063	0.147975	1.41283	0.157705	0.407389	TRNAU1AP	1	ENSG00000079819	2842.51	-0.243317	0.156827	-1.5515	0.120782	0.312571	EPB41L2	6	ENSG00000271810	11.6751	-1.4982	0.491269	-3.04965	0.00229108	0.00589829		1
ENSG00000180573	246.808	0.563662	0.398948	1.41287	0.157693	0.407389	H2AC6	6	ENSG00000118707	1442.56	0.207293	0.133606	1.55153	0.120775	0.312571	TGIF2	20	ENSG00000107937	2311.14	-0.466591	0.153016	-3.04929	0.00229382	0.00590412	GTPBP4	10
ENSG00000168135	135.457	0.525091	0.371733	1.41255	0.157789	0.407544	KCNJ4	22	ENSG00000010219	512.19	-0.182408	0.11761	-1.55095	0.120913	0.312773	DYRK4	12	ENSG00000143013	2146.56	0.451537	0.148082	3.04924	0.00229422	0.00590426	LMO4	1
ENSG00000087087	7666.83	0.13906	0.0985064	1.41169	0.158042	0.408138	SRRT	7	ENSG00000132359	156.07	-0.410352	0.264582	-1.55095	0.120915	0.312773	RAP1GAP2	17	ENSG00000184156	100.315	1.92224	0.630453	3.04898	0.00229623	0.00590853	KCNQ3	8
ENSG00000121691	973.977	0.229113	0.162308	1.41159	0.15807	0.408147	CAT	11	ENSG00000140006	660.495	0.197136	0.127099	1.55104	0.120893	0.312773	WDR89	14	ENSG00000064933	1108.84	0.334032	0.109567	3.04865	0.00229869	0.00591397	PMS1	2
ENSG00000109171	1220.77	-0.214784	0.152171	-1.41147	0.158107	0.408182	SLAIN2	4	ENSG00000009765	13.8974	-0.955907	0.616432	-1.55071	0.120971	0.312873	IYD	6	ENSG00000175826	1362.01	0.177963	0.0583928	3.04768	0.00230612	0.00593219	CTDNEP1	17
ENSG00000002933	17.128	0.814446	0.577093	1.41129	0.158159	0.408254	TMEM176A	7	ENSG00000189212	24.2613	0.623135	0.401943	1.55031	0.121068	0.313076	DPY19L2P1	7	ENSG00000111341	22.5373	-2.691	0.883064	-3.04734	0.00230874	0.00593804	MGP	12
ENSG00000154920	825.932	0.252085	0.178651	1.41105	0.158231	0.408374	EME1	17	ENSG00000138496	53.0567	-0.72609	0.468399	-1.55015	0.121105	0.313118	PARP9	3	ENSG00000256616	15.4116	-1.10443	0.36262	-3.0457	0.00232143	0.00596978	ADGRA3P1	18
ENSG00000249316	14.5215	0.523326	0.370897	1.41097	0.158253	0.408374		8	ENSG00000168000	2399.35	-0.227537	0.14679	-1.55009	0.121121	0.313118	BSCL2	11	ENSG00000117115	40.8186	-1.37828	0.452541	-3.04564	0.00232184	0.00596994	PADI2	1
ENSG00000070748	16.9714	1.03744	0.735572	1.41039	0.158424	0.40861	CHAT	10	ENSG00000284691	299.802	0.298495	0.192597	1.54985	0.121178	0.31322		7	ENSG00000047648	87.9619	-0.938097	0.308058	-3.04519	0.00232532	0.00597786	ARHGAP6	X
ENSG00000151239	1770.45	-0.294981	0.209174	-1.41022	0.158476	0.40861	TWF1	12	ENSG00000130702	2722.25	-0.484124	0.312478	-1.54931	0.121308	0.313431	LAMA5	20	ENSG00000188167	29.9653	-0.716305	0.235228	-3.04515	0.00232562	0.00597786	TMPPE	3
ENSG00000160113	3096.98	0.273976	0.194281	1.41021	0.158478	0.40861	NR2F6	19	ENSG00000136379	616.198	0.211796	0.136713	1.5492	0.121333	0.313431	ABHD17C	15	ENSG00000104320	1505.29	-0.269001	0.088348	-3.04479	0.00232841	0.00598416	NBN	8
ENSG00000196843	171.752	0.297466	0.210925	1.41029	0.158454	0.40861	ARID5A	2	ENSG00000144554	2384.17	0.183215	0.118266	1.54917	0.121341	0.313431	FANCD2	3	ENSG00000104643	717.052	0.24434	0.0802525	3.04464	0.00232955	0.00598618	MTMR9	8
ENSG00000244486	1145.56	-0.272561	0.193283	-1.41017	0.158491	0.40861	SCARF2	22	ENSG00000157514	1139.55	-0.319529	0.206264	-1.54913	0.121351	0.313431	TSC22D3	X	ENSG00000100796	2794.27	0.200999	0.0660184	3.04459	0.00233	0.00598645	PPP4R3A	14
ENSG00000251669	30.8666	0.376966	0.267322	1.41016	0.158493	0.40861	FAM86EP	4	ENSG00000223572	155.321	0.677629	0.437416	1.54916	0.121343	0.313431	CKMT1A	15	ENSG00000136436	758.179	-0.285055	0.0937027	-3.04212	0.00234918	0.00603391	CALCOCO2	17
ENSG00000286112	203.992	-0.257821	0.182839	-1.4101	0.158511	0.40861	KYAT1	9	ENSG00000005075	1353.13	0.231261	0.149365	1.54829	0.121552	0.31384	POLR2J	7	ENSG00000142910	16.6173	-1.57279	0.516999	-3.04214	0.002349	0.00603391	TINAGL1	1
ENSG00000116898	1819.05	0.154031	0.109248	1.40992	0.158563	0.408685	MRPS15	1	ENSG00000126062	1121.15	-0.14861	0.0959868	-1.54823	0.121566	0.31384	TMEM115	3	ENSG00000153707	1892.94	-0.644059	0.211734	-3.04183	0.00235141	0.00603873	PTPRD	9
ENSG00000099956	883.995	0.412683	0.292755	1.40966	0.158641	0.408748	SMARCB1	22	ENSG00000166106	1848.39	-0.485607	0.313642	-1.54828	0.121554	0.31384	ADAMTS15	11	ENSG00000144476	312.489	0.904347	0.297343	3.04143	0.00235458	0.00604595	ACKR3	2
ENSG00000112559	1820.41	-0.545962	0.387318	-1.4096	0.158659	0.408748	MDFI	6	ENSG00000183780	36.5811	0.403659	0.260734	1.54817	0.121582	0.31384	SLC35F3	1	ENSG00000137942	5719.26	0.268628	0.0883357	3.04099	0.00235805	0.00605398	FNBP1L	1
ENSG00000139200	618.636	0.391746	0.277892	1.40971	0.158626	0.408748	PIANP	12	ENSG00000183793	10.9738	1.26494	0.817132	1.54802	0.121618	0.313885	NPIPA5	16	ENSG00000171815	43.5304	0.696166	0.228968	3.04045	0.00236223	0.00606379	PCDHB1	5
ENSG00000135960	5.16768	-1.19964	0.851242	-1.40928	0.158753	0.408928	EDAR	2	ENSG00000144063	18.4146	-0.608691	0.393257	-1.54782	0.121665	0.31396	MALL	2	ENSG00000138411	361.217	0.349782	0.115047	3.04034	0.00236309	0.00606417	HECW2	2
ENSG00000146856	117.829	0.299201	0.212326	1.40916	0.158789	0.408959	AGBL3	7	ENSG00000155974	695.426	0.341899	0.220908	1.5477	0.121695	0.313989	GRIP1	12	ENSG00000158411	574.519	0.255715	0.0841066	3.04036	0.00236293	0.00606417	MITD1	2
ENSG00000184669	26.7866	0.559034	0.396754	1.40902	0.158829	0.409002	OR7E14P	11	ENSG00000028528	3516.83	-0.162112	0.104752	-1.54758	0.121725	0.314019	SNX1	15	ENSG00000100299	950.809	-0.564701	0.185774	-3.03973	0.00236794	0.00607572	ARSA	22
ENSG00000250017	11.6113	-0.510501	0.362331	-1.40893	0.158855	0.409006		5	ENSG00000008988	19085.3	0.28918	0.186912	1.54714	0.121829	0.314219	RPS20	8	ENSG00000083099	1869.92	0.174939	0.0575716	3.03863	0.00237658	0.00609697	LYRM2	6
ENSG00000112195	6.65425	-0.814222	0.577981	-1.40873	0.158914	0.409013	TREML2	6	ENSG00000167131	202.951	0.403483	0.260799	1.5471	0.121838	0.314219	CCDC103	17	ENSG00000244165	192.594	0.410828	0.135205	3.03856	0.00237715	0.00609753	P2RY11	19
ENSG00000116690	6.66183	0.833298	0.591512	1.40876	0.158906	0.409013	PRG4	1	ENSG00000148943	1017.9	0.260658	0.168542	1.54655	0.121972	0.314516	LIN7C	11	ENSG00000144647	856.019	-0.268534	0.0883862	-3.03819	0.00238006	0.00610408	POMGNT2	3
ENSG00000188263	19.6081	0.442985	0.314467	1.40868	0.158929	0.409013	IL17REL	22	ENSG00000100994	3471.38	-0.145275	0.0939491	-1.54631	0.12203	0.314593	PYGB	20	ENSG00000168675	561.658	-0.823434	0.271045	-3.038	0.00238154	0.00610694	LDLRAD4	18
ENSG00000141456	3930.55	0.201423	0.143051	1.40804	0.159118	0.409439	PELP1	17	ENSG00000206549	36.6631	-0.551556	0.3567	-1.54627	0.122038	0.314593		3	ENSG00000197111	16719	0.120484	0.0396661	3.03746	0.00238579	0.00611692	PCBP2	12
ENSG00000081923	60.4881	-0.462151	0.32832	-1.40762	0.159243	0.409638	ATP8B1	18	ENSG00000117620	778.925	0.185743	0.120149	1.54594	0.122119	0.314754	SLC35A3	1	ENSG00000162981	345.627	0.558976	0.184035	3.03734	0.00238674	0.00611845	LRATD1	2
ENSG00000137845	3091.36	-0.142278	0.101072	-1.40769	0.159223	0.409638	ADAM10	15	ENSG00000241889	7.89791	-0.88718	0.573991	-1.54563	0.122193	0.314898	CTDNEP1P1	3	ENSG00000165197	15.0674	-1.90239	0.626515	-3.03647	0.00239369	0.00613536	VEGFD	X
ENSG00000225526	22.1731	0.355746	0.252777	1.40736	0.159322	0.409781	MKRN2OS	3	ENSG00000105929	9.29638	-1.07543	0.695865	-1.54546	0.122236	0.31496	ATP6V0A4	7	ENSG00000111641	1550.42	-0.525964	0.173236	-3.03611	0.00239654	0.00613918	NOP2	12
ENSG00000185721	2131.44	0.203713	0.144787	1.40698	0.159433	0.410005	DRG1	22	ENSG00000020922	1086.19	0.283043	0.183198	1.54501	0.122343	0.31502	MRE11	11	ENSG00000137409	6440.74	-0.24458	0.0805571	-3.03611	0.0023965	0.00613918	MTCH1	6
ENSG00000286522	13.2215	0.917186	0.651955	1.40682	0.15948	0.410063	H3C2	6	ENSG00000112667	1123.22	0.252035	0.163124	1.54505	0.122333	0.31502	DNPH1	6	ENSG00000185298	1308.35	-0.336538	0.110846	-3.0361	0.00239662	0.00613918	CCDC137	17
ENSG00000079435	412.803	0.260281	0.185054	1.40652	0.159571	0.410237	LIPE	19	ENSG00000162526	35.0771	0.501289	0.324463	1.54498	0.12235	0.31502	TSSK3	1	ENSG00000242852	240.452	0.527403	0.173703	3.03623	0.0023956	0.00613918	ZNF709	19
ENSG00000162517	1739.9	0.184037	0.130858	1.40639	0.15961	0.410275	PEF1	1	ENSG00000162924	512.17	0.232529	0.150497	1.54508	0.122327	0.31502	REL	2	ENSG00000287542	45.88	1.32483	0.436626	3.03425	0.00241133	0.00617595	HERC3	4
ENSG00000139405	690.091	-0.22257	0.15827	-1.40626	0.159646	0.41029	RITA1	12	ENSG00000203872	61.2745	0.307086	0.198754	1.54506	0.122333	0.31502	C6orf163	6	ENSG00000099991	3554.42	-0.28718	0.0946501	-3.03412	0.00241237	0.00617768	CABIN1	22
ENSG00000166130	1030.71	-0.269886	0.191925	-1.4062	0.159663	0.41029	IKBIP	12	ENSG00000008516	150.863	-0.369252	0.239108	-1.54429	0.122519	0.315407	MMP25	16	ENSG00000137038	1473.86	-0.330609	0.108992	-3.03333	0.00241867	0.00619291	DMAC1	9
ENSG00000001631	970.46	0.138442	0.0984567	1.40612	0.159689	0.410294	KRIT1	7	ENSG00000215277	16.6498	0.697283	0.45156	1.54416	0.122548	0.315424	RNF212B	14	ENSG00000104907	1774.81	-0.315465	0.104008	-3.03307	0.0024208	0.00619651	TRMT1	19
ENSG00000102683	10.1254	0.64705	0.460257	1.40584	0.15977	0.410375	SGCG	13	ENSG00000227372	2029.61	0.111467	0.0721884	1.54411	0.122562	0.315424	GFOD3P	1	ENSG00000161542	1635.97	0.247669	0.0816558	3.03309	0.00242063	0.00619651	PRPSAP1	17
ENSG00000135363	213.836	0.632093	0.44961	1.40587	0.159763	0.410375	LMO2	11	ENSG00000213533	746.063	-0.265058	0.171668	-1.54401	0.122586	0.315438	STIMATE	3	ENSG00000249242	217.879	0.571589	0.188586	3.03092	0.00243811	0.00623987	TMEM150C	4
ENSG00000142627	3762.82	-0.410476	0.292	-1.40574	0.159802	0.410375	EPHA2	1	ENSG00000137337	3084.36	0.242803	0.157264	1.54392	0.122608	0.315448	MDC1	6	ENSG00000266173	1729.64	0.302857	0.0999349	3.03054	0.00244117	0.00624677	STRADA	17
ENSG00000172817	206.865	-0.47404	0.337229	-1.40569	0.159816	0.410375	CYP7B1	8	ENSG00000006831	1314.71	-0.111079	0.0719513	-1.5438	0.122636	0.315472	ADIPOR2	12	ENSG00000137221	1330.04	0.296882	0.0980036	3.02929	0.00245126	0.00627166	TJAP1	6
ENSG00000163634	1137.01	0.295727	0.210391	1.4056	0.159842	0.41038	THOC7	3	ENSG00000170315	34344.8	0.276172	0.178916	1.54358	0.12269	0.315564	UBB	17	ENSG00000183458	1057.67	-0.555154	0.183266	-3.02922	0.00245187	0.00627227	PKD1P3	16
ENSG00000168005	2631.83	0.167986	0.119552	1.40513	0.159983	0.410641	SPINDOC	11	ENSG00000127616	12657.7	0.154712	0.100254	1.5432	0.122783	0.315755	SMARCA4	19	ENSG00000106344	1748.26	0.223807	0.0738852	3.02912	0.0024527	0.00627346	RBM28	7
ENSG00000241484	58.8119	-0.449458	0.319876	-1.4051	0.159991	0.410641	ARHGAP8	22	ENSG00000165091	22.2341	0.936961	0.607231	1.543	0.12283	0.31583	TMC1	9	ENSG00000119715	23.7545	1.08485	0.358245	3.02822	0.00245996	0.0062911	ESRRB	14
ENSG00000256552	52.0634	-0.457004	0.325279	-1.40496	0.160034	0.41069		12	ENSG00000146414	1135.23	0.259707	0.168357	1.5426	0.122928	0.316035	SHPRH	6	ENSG00000065268	1775.03	-0.278449	0.0919595	-3.02796	0.00246213	0.00629571	WDR18	19
ENSG00000130382	6276.33	-0.18432	0.13123	-1.40456	0.160153	0.410854	MLLT1	19	ENSG00000140931	1292.49	-0.244229	0.158347	-1.54237	0.122984	0.316131	CMTM3	16	ENSG00000132199	1316.65	-0.37911	0.125205	-3.02791	0.00246251	0.00629573	ENOSF1	18
ENSG00000171766	305.661	0.402395	0.286518	1.40443	0.16019	0.410854	GATM	15	ENSG00000055609	2050.93	0.208819	0.135419	1.54202	0.123068	0.3163	KMT2C	7	ENSG00000180440	26.1713	-1.36463	0.450765	-3.02737	0.00246693	0.00630609	SERTM1	13
ENSG00000172650	191.033	-0.245758	0.174987	-1.40444	0.160189	0.410854	AGAP5	10	ENSG00000183878	298.717	0.324782	0.210644	1.54185	0.123109	0.316359	UTY	Y	ENSG00000147224	3210.49	-0.414065	0.136791	-3.02699	0.00246998	0.00631296	PRPS1	X
ENSG00000203666	376.265	0.224229	0.159659	1.40442	0.160193	0.410854	EFCAB2	1	ENSG00000163704	367.393	0.309176	0.20055	1.54164	0.123161	0.316445	PRRT3	3	ENSG00000138316	18.048	-1.75125	0.57857	-3.02685	0.00247114	0.00631496	ADAMTS14	10
ENSG00000106367	2880.05	0.245393	0.174792	1.40391	0.160346	0.411183	AP1S1	7	ENSG00000151502	1792.86	-0.102707	0.0666435	-1.54115	0.123281	0.316707	VPS26B	11	ENSG00000135643	624.551	-0.410171	0.135613	-3.02457	0.00248983	0.00636178	KCNMB4	12
ENSG00000198586	1494.63	0.136419	0.0972079	1.40338	0.160504	0.411467	TLK1	2	ENSG00000160226	871.974	0.218301	0.141666	1.54095	0.123328	0.31678	CFAP410	21	ENSG00000170011	16.5652	1.37824	0.455744	3.02415	0.00249337	0.00636987	MYRIP	3
ENSG00000203879	8315.12	0.114697	0.081729	1.40338	0.160503	0.411467	GDI1	X	ENSG00000137642	484.736	0.46894	0.304345	1.54082	0.123361	0.316818	SORL1	11	ENSG00000138028	91.2812	1.23114	0.407152	3.02379	0.0024963	0.00637642	CGREF1	2
ENSG00000057663	792.857	0.2007	0.143048	1.40302	0.16061	0.411678	ATG5	6	ENSG00000090104	30.5692	-1.47769	0.959227	-1.5405	0.123437	0.316919	RGS1	1	ENSG00000118432	626.301	1.04246	0.34483	3.02311	0.00250189	0.00638975	CNR1	6
ENSG00000087365	8209.23	0.125431	0.0894069	1.40292	0.160639	0.411691	SF3B2	11	ENSG00000179632	2483.75	0.186789	0.121246	1.54057	0.123421	0.316919	MAF1	8	ENSG00000102977	1107.46	0.232975	0.0770662	3.02306	0.00250236	0.00638999	ACD	16
ENSG00000116096	36.9317	0.371474	0.264878	1.40244	0.160785	0.412002	SPR	2	ENSG00000198668	11803.1	0.18392	0.119423	1.54007	0.123542	0.317141	CALM1	14	ENSG00000115415	1680.89	-0.175739	0.0581465	-3.02234	0.0025083	0.00640419	STAT1	2
ENSG00000198522	1794.12	0.171571	0.122369	1.40207	0.160894	0.41222	GPN1	2	ENSG00000164330	135.411	0.690528	0.448456	1.53979	0.123611	0.317271	EBF1	5	ENSG00000171772	11.5417	1.15329	0.381636	3.02197	0.00251132	0.00641031	SYCE1	10
ENSG00000172977	1497.17	0.134903	0.0962352	1.4018	0.160974	0.412365	KAT5	11	ENSG00000126010	62.4181	-0.536562	0.348492	-1.53967	0.123642	0.317301	GRPR	X	ENSG00000196376	1723.05	0.485412	0.160628	3.02196	0.00251144	0.00641031	SLC35F1	6
ENSG00000249853	29.1022	0.586198	0.418259	1.40152	0.161059	0.41252	HS3ST5	6	ENSG00000187017	40.4891	0.866073	0.562541	1.53957	0.123665	0.317313	ESPN	1	ENSG00000170037	2118.6	0.188945	0.0625256	3.02188	0.00251206	0.00641094	CNTROB	17
ENSG00000164761	303.985	-0.523058	0.373289	-1.40122	0.16115	0.412691	TNFRSF11B	8	ENSG00000180822	554.814	0.187241	0.121628	1.53946	0.123693	0.317338	PSMG4	6	ENSG00000143157	3107.22	0.313251	0.103664	3.02179	0.00251285	0.006412	POGK	1
ENSG00000138443	5058.03	0.116187	0.0829273	1.40107	0.161192	0.412739	ABI2	2	ENSG00000215712	599.753	-0.148482	0.0964597	-1.53931	0.123728	0.317382	TMEM242	6	ENSG00000106665	3739.43	0.331892	0.109837	3.02167	0.00251384	0.00641358	CLIP2	7
ENSG00000104714	656.96	0.157725	0.112597	1.40079	0.161276	0.41289	ERICH1	8	ENSG00000006459	485.091	0.237884	0.154551	1.53919	0.123758	0.317411	KDM7A	7	ENSG00000164038	359.263	0.422339	0.139846	3.02003	0.00252747	0.00644737	SLC9B2	4
ENSG00000176438	48.4666	-0.386994	0.276372	-1.40027	0.161434	0.413233	SYNE3	14	ENSG00000011258	1871.6	0.180646	0.117377	1.53903	0.123797	0.317465	MBTD1	17	ENSG00000121073	1678.9	-0.25964	0.0859772	-3.01987	0.00252883	0.00644988	SLC35B1	17
ENSG00000068971	505.895	-0.247405	0.176816	-1.39922	0.161746	0.413295	PPP2R5B	11	ENSG00000152229	305.537	-0.269382	0.17506	-1.5388	0.123854	0.317495	PSTPIP2	18	ENSG00000198626	244.023	-2.40554	0.796822	-3.01892	0.0025368	0.00646925	RYR2	1
ENSG00000121390	3094.9	0.0997315	0.0712355	1.40003	0.161505	0.413295	PSPC1	13	ENSG00000188766	299.844	0.539991	0.350927	1.53876	0.123864	0.317495	SPRED3	19	ENSG00000171425	521.495	-0.308156	0.102096	-3.0183	0.00254195	0.00648142	ZNF581	19
ENSG00000128271	70.9994	0.575712	0.411398	1.39941	0.161692	0.413295	ADORA2A	22	ENSG00000198554	1930.34	0.293226	0.19056	1.53875	0.123864	0.317495	WDHD1	14	ENSG00000067141	5449.39	-0.425913	0.141114	-3.01821	0.00254272	0.00648243	NEO1	15
ENSG00000130707	446.288	-0.300306	0.214525	-1.39986	0.161554	0.413295	ASS1	9	ENSG00000214711	8.1072	-0.911803	0.592667	-1.53847	0.123933	0.317623	CAPN14	2	ENSG00000174718	994.038	0.310064	0.102767	3.01715	0.00255161	0.00650413	RESF1	12
ENSG00000157593	2005.43	-0.106992	0.0764614	-1.3993	0.161724	0.413295	SLC35B2	6	ENSG00000120451	2434.01	-0.225461	0.146606	-1.53787	0.12408	0.317953	SNX19	11	ENSG00000168140	399.733	-4.23767	1.40522	-3.01567	0.00256409	0.00653495	VASN	16
ENSG00000163762	622.629	-1.20385	0.860104	-1.39966	0.161617	0.413295	TM4SF18	3	ENSG00000144339	197.15	0.470182	0.305762	1.53774	0.124112	0.317988	TMEFF2	2	ENSG00000214253	1577.34	-0.271605	0.0900687	-3.01554	0.00256525	0.00653695	FIS1	7
ENSG00000168032	6.2374	-0.741761	0.529937	-1.39971	0.161599	0.413295	ENTPD3	3	ENSG00000115425	255.541	0.23016	0.149693	1.53755	0.124158	0.318059	PECR	2	ENSG00000244731	41.7595	-1.65528	0.548994	-3.01511	0.00256887	0.0065452	C4A	6
ENSG00000170638	1555.94	0.1883	0.134563	1.39934	0.161711	0.413295	TRABD	22	ENSG00000188352	2157.92	-0.144229	0.0938272	-1.53718	0.12425	0.318247	FOCAD	9	ENSG00000177873	116.801	0.744675	0.247037	3.01442	0.00257468	0.00655902	ZNF619	3
ENSG00000171858	7580.88	0.44233	0.315975	1.39989	0.161547	0.413295	RPS21	20	ENSG00000196932	30.3305	-0.801769	0.521643	-1.53701	0.124292	0.318306	TMEM26	10	ENSG00000204789	100.76	0.688075	0.228286	3.0141	0.00257747	0.00656515	ZNF204P	6
ENSG00000175224	1838.16	-0.117709	0.0841088	-1.39949	0.161666	0.413295	ATG13	11	ENSG00000254788	15.922	0.651258	0.42375	1.53689	0.124319	0.318329	CKLF-CMTM1	16	ENSG00000184634	2322.79	0.403601	0.133929	3.01354	0.0025822	0.00657623	MED12	X
ENSG00000181722	339.259	0.445797	0.318587	1.39929	0.161725	0.413295	ZBTB20	3	ENSG00000147364	544.228	0.279816	0.182108	1.53654	0.124406	0.318503	FBXO25	8	ENSG00000065911	1976	-0.577831	0.191779	-3.013	0.0025868	0.00658632	MTHFD2	2
ENSG00000197343	1316.41	-0.171278	0.122375	-1.39962	0.161627	0.413295	ZNF655	7	ENSG00000132297	174.739	0.510546	0.332327	1.53627	0.124471	0.318529	HHLA1	8	ENSG00000144410	6.91785	1.85052	0.614182	3.01298	0.00258694	0.00658632	CPO	2
ENSG00000167965	2008.1	0.236775	0.169233	1.3991	0.161782	0.413324	MLST8	16	ENSG00000146147	8.92142	-1.27223	0.828078	-1.53636	0.12445	0.318529	MLIP	6	ENSG00000006015	1194.8	-0.271764	0.0902023	-3.01283	0.00258825	0.00658869	REX1BD	19
ENSG00000197044	264.385	-0.246399	0.17619	-1.39848	0.161968	0.413739	ZNF441	19	ENSG00000258429	436.623	0.317711	0.2068	1.53632	0.12446	0.318529	PDF	16	ENSG00000197930	879.07	-0.245344	0.0814567	-3.01195	0.00259573	0.00660576	ERO1A	14
ENSG00000074964	1000.29	0.318992	0.228129	1.39829	0.162025	0.413814	ARHGEF10L	1	ENSG00000226469	10.6858	0.724328	0.471546	1.53607	0.124521	0.318608	ADAM1B	12	ENSG00000270149	94.6504	-0.516317	0.171421	-3.01199	0.00259542	0.00660576		1
ENSG00000187840	1942.56	0.301222	0.215431	1.39823	0.162045	0.413814	EIF4EBP1	8	ENSG00000176842	146.39	1.45242	0.9457	1.53582	0.124583	0.318673	IRX5	16	ENSG00000139112	1259.54	-0.256406	0.0851417	-3.01152	0.0025994	0.00661414	GABARAPL1	12
ENSG00000062716	2727.26	-0.351972	0.251909	-1.39722	0.162348	0.413897	VMP1	17	ENSG00000198780	750.419	0.373769	0.243358	1.53588	0.124568	0.318673	FAM169A	5	ENSG00000213626	2055.17	0.79697	0.264696	3.01089	0.00260484	0.00662699	LBH	2
ENSG00000119231	1031.39	-0.109767	0.0785643	-1.39716	0.162367	0.413897	SENP5	3	ENSG00000006327	1309.21	-0.819039	0.533327	-1.53572	0.124608	0.318689	TNFRSF12A	16	ENSG00000091536	67.8173	0.622561	0.206814	3.01025	0.00261035	0.00664002	MYO15A	17
ENSG00000119514	648.025	-0.320147	0.229134	-1.3972	0.162352	0.413897	GALNT12	9	ENSG00000165802	2451.46	-0.166012	0.108113	-1.53555	0.12465	0.318749	NSMF	9	ENSG00000108829	4424.7	-0.429835	0.142823	-3.00958	0.00261613	0.00665374	LRRC59	17
ENSG00000130783	12.7823	0.530367	0.379551	1.39735	0.162307	0.413897	CCDC62	12	ENSG00000162694	1663.61	0.22749	0.148157	1.53546	0.12467	0.318754	EXTL2	1	ENSG00000101898	51.3094	0.72595	0.241252	3.00909	0.00262028	0.0066633	MCTS2	20
ENSG00000141744	32.4144	0.517338	0.370095	1.39785	0.162157	0.413897	PNMT	17	ENSG00000064393	4902.55	0.215907	0.140629	1.5353	0.124711	0.318763	HIPK2	7	ENSG00000173376	65.6671	0.740685	0.2462	3.00846	0.00262571	0.00667612	NDNF	4
ENSG00000144362	132.207	0.274065	0.196122	1.39742	0.162287	0.413897	PHOSPHO2	2	ENSG00000163026	838.333	0.204566	0.13324	1.53532	0.124706	0.318763	WDCP	2	ENSG00000139620	1126.79	0.23293	0.0774286	3.00832	0.00262694	0.00667824	KANSL2	12
ENSG00000151690	52.6818	0.369981	0.264715	1.39766	0.162216	0.413897	MFSD6	2	ENSG00000111716	23221.9	0.160519	0.104564	1.53513	0.124753	0.318823	LDHB	12	ENSG00000173812	9023.14	-0.236825	0.0787403	-3.00767	0.00263257	0.00669156	EIF1	17
ENSG00000172269	1012.03	-0.168406	0.120464	-1.39798	0.16212	0.413897	DPAGT1	11	ENSG00000135686	1217.67	-0.17564	0.114435	-1.53484	0.124822	0.318905	KLHL36	16	ENSG00000170537	84.1225	0.429404	0.142773	3.0076	0.00263324	0.00669227	TMC7	16
ENSG00000175505	62.9301	-0.339984	0.243282	-1.39749	0.162266	0.413897	CLCF1	11	ENSG00000179361	1521.46	0.2786	0.18151	1.5349	0.124808	0.318905	ARID3B	15	ENSG00000160813	844.998	0.28101	0.0934397	3.0074	0.00263496	0.00669566	PPP1R35	7
ENSG00000176927	27.4179	-0.430594	0.308149	-1.39736	0.162306	0.413897	EFCAB5	17	ENSG00000196557	1066.91	0.290885	0.189546	1.53464	0.124873	0.318964	CACNA1H	16	ENSG00000165775	1979.05	0.315237	0.104828	3.00717	0.00263689	0.00669957	FUNDC2	X
ENSG00000214176	91.6527	-0.369848	0.264636	-1.39757	0.162242	0.413897	PLEKHM1P1	17	ENSG00000213222	8.21635	-0.867912	0.565563	-1.5346	0.124882	0.318964	TOMM40P4	2	ENSG00000179526	1289.09	-0.263095	0.0875044	-3.00665	0.00264144	0.00671013	SHARPIN	8
ENSG00000278828	78.9839	0.487454	0.348779	1.3976	0.162234	0.413897	H3C10	6	ENSG00000088836	75.5056	-0.72428	0.472037	-1.53437	0.124939	0.319061	SLC4A11	20	ENSG00000129173	453.426	0.396707	0.131991	3.00556	0.00265096	0.00673332	E2F8	11
ENSG00000106244	7332.12	0.109005	0.0780364	1.39685	0.162459	0.413898	PDAP1	7	ENSG00000096746	11675.2	0.15289	0.0996514	1.53425	0.124967	0.319088	HNRNPH3	10	ENSG00000005469	533.824	-0.344247	0.114569	-3.00472	0.00265824	0.0067498	CROT	7
ENSG00000164199	3008.63	-0.412737	0.295487	-1.39681	0.162472	0.413898	ADGRV1	5	ENSG00000141759	1934.03	0.240089	0.156501	1.53411	0.125003	0.31913	TXNL4A	18	ENSG00000109819	74.1873	1.11231	0.370186	3.00474	0.00265812	0.0067498	PPARGC1A	4
ENSG00000178971	552.316	0.283895	0.203241	1.39684	0.162461	0.413898	CTC1	17	ENSG00000104447	873.84	0.294652	0.192172	1.53327	0.125209	0.319609	TRPS1	8	ENSG00000176410	418.294	-0.32213	0.107232	-3.00406	0.00266403	0.00676352	DNAJC30	7
ENSG00000223591	25.8022	0.444941	0.318553	1.39675	0.162488	0.413898	CENPVL1	X	ENSG00000160633	6218.45	0.178034	0.116159	1.53267	0.125356	0.319937	SAFB	19	ENSG00000085563	54.3475	-0.835368	0.278119	-3.00363	0.00266777	0.00677199	ABCB1	7
ENSG00000283093	25.8022	0.444941	0.318553	1.39675	0.162488	0.413898	CENPVL2	X	ENSG00000054654	5467.63	0.194759	0.127108	1.53223	0.125466	0.320051	SYNE2	14	ENSG00000172403	30.6966	-1.00719	0.335329	-3.00358	0.00266819	0.00677207	SYNPO2	4
ENSG00000242085	7.26813	-0.761528	0.545267	-1.39661	0.16253	0.413943	RPS20P33	14	ENSG00000140525	4575.18	0.276286	0.180321	1.53219	0.125475	0.320051	FANCI	15	ENSG00000136143	1255.5	-0.201643	0.067139	-3.00336	0.00267016	0.00677606	SUCLA2	13
ENSG00000139714	54.4838	-0.314014	0.224861	-1.39648	0.16257	0.413986	MORN3	12	ENSG00000171817	34.8568	-0.537468	0.350781	-1.5322	0.125473	0.320051	ZNF540	19	ENSG00000112706	6.98468	1.90396	0.633955	3.0033	0.00267069	0.00677641	IMPG1	6
ENSG00000109929	2523.12	-0.258653	0.185271	-1.39608	0.16269	0.414184	SC5D	11	ENSG00000268883	44.4147	-0.404003	0.263648	-1.53236	0.125434	0.320051	PNMA6B	X	ENSG00000065883	2044.17	0.198751	0.0661823	3.00308	0.00267265	0.00677955	CDK13	7
ENSG00000139269	54.8854	0.639667	0.458194	1.39606	0.162696	0.414184	INHBE	12	ENSG00000147246	1097.35	-0.915522	0.597598	-1.532	0.125521	0.320122	HTR2C	X	ENSG00000185800	2432.49	0.252562	0.0841014	3.00307	0.00267272	0.00677955	DMWD	19
ENSG00000066739	729.178	-0.208021	0.149078	-1.39538	0.162901	0.414376	ATG2B	14	ENSG00000100883	2208.71	-0.110388	0.0720634	-1.53183	0.125566	0.32014	SRP54	14	ENSG00000106571	3303.64	0.646969	0.215439	3.00302	0.00267314	0.0067796	GLI3	7
ENSG00000101182	8697.21	0.238466	0.170881	1.39551	0.162863	0.414376	PSMA7	20	ENSG00000179846	17.0902	0.696602	0.454746	1.53185	0.12556	0.32014	NKPD1	19	ENSG00000127528	18.2437	-1.63616	0.544857	-3.00292	0.00267402	0.00678084	KLF2	19
ENSG00000101680	4677.92	-0.241776	0.173302	-1.39511	0.162982	0.414376	LAMA1	18	ENSG00000151665	720.214	0.207278	0.13533	1.53165	0.125609	0.320153	PIGF	2	ENSG00000188785	453.951	0.285102	0.0949507	3.00263	0.00267654	0.00678623	ZNF548	19
ENSG00000124205	118.756	-0.992062	0.71115	-1.39501	0.163013	0.414376	EDN3	20	ENSG00000182272	3747.28	0.194579	0.127045	1.53158	0.125627	0.320153	B4GALNT4	11	ENSG00000164175	14.4154	-2.04164	0.680125	-3.00187	0.00268328	0.0068023	SLC45A2	5
ENSG00000127526	1355.22	-0.208931	0.14975	-1.3952	0.162956	0.414376	SLC35E1	19	ENSG00000253831	17.5386	-1.02133	0.666831	-1.53161	0.125618	0.320153	ETV3L	1	ENSG00000128274	21.8138	-0.899497	0.299795	-3.00037	0.00269648	0.00683475	A4GALT	22
ENSG00000135525	257.292	0.807179	0.578618	1.39501	0.163012	0.414376	MAP7	6	ENSG00000167874	729.549	-0.479965	0.313444	-1.53126	0.125704	0.320304	TMEM88	17	ENSG00000101079	1096.11	0.340252	0.113417	3.00001	0.00269968	0.00684184	NDRG3	20
ENSG00000213398	162.409	-0.315559	0.226202	-1.39503	0.163005	0.414376	LCAT	16	ENSG00000006282	1176.87	-0.261831	0.171043	-1.53079	0.125822	0.320462	SPATA20	17	ENSG00000109680	342.614	-0.306252	0.102092	-2.99977	0.00270188	0.0068464	TBC1D19	4
ENSG00000214944	84.7874	-0.884964	0.634134	-1.39555	0.162851	0.414376	ARHGEF28	5	ENSG00000170448	459.394	0.215804	0.140976	1.53079	0.125821	0.320462	NFXL1	4	ENSG00000163159	3215.04	0.287697	0.0959154	2.99948	0.00270438	0.00685174	VPS72	1
ENSG00000278887	9.9391	-0.608427	0.436058	-1.39529	0.162928	0.414376		16	ENSG00000174348	14.7909	-0.925418	0.604522	-1.53083	0.125812	0.320462	PODN	1	ENSG00000188818	269.307	0.327316	0.10913	2.99932	0.00270587	0.0068545	ZDHHC11	5
ENSG00000279228	9.9391	-0.608427	0.436058	-1.39529	0.162928	0.414376		16	ENSG00000103599	107.675	0.29659	0.193871	1.52984	0.126057	0.321005	IQCH	15	ENSG00000197121	1566.72	0.307314	0.102521	2.99757	0.00272139	0.0068928	PGAP1	2
ENSG00000164463	135.081	-0.349874	0.250822	-1.39491	0.163043	0.414393	CREBRF	5	ENSG00000167513	1364.83	0.236533	0.15462	1.52977	0.126072	0.321005	CDT1	16	ENSG00000114166	284.398	0.778249	0.259645	2.99736	0.00272331	0.00689664	KAT2B	3
ENSG00000113763	75.9646	0.531287	0.380902	1.39481	0.163073	0.414406	UNC5A	5	ENSG00000133816	207.226	-0.455265	0.297638	-1.52959	0.126117	0.321072	MICAL2	11	ENSG00000070495	724.025	0.372912	0.124418	2.99726	0.00272415	0.00689774	JMJD6	17
ENSG00000205464	142.703	0.447384	0.320858	1.39434	0.163216	0.414709	ATP6AP1L	5	ENSG00000115828	36.0542	-0.960722	0.628126	-1.52951	0.126139	0.32108	QPCT	2	ENSG00000165813	476.789	-0.356158	0.118837	-2.99702	0.00272634	0.00690227	CCDC186	10
ENSG00000115282	864.423	-0.167004	0.119808	-1.39394	0.163337	0.414955	TTC31	2	ENSG00000111752	4655.02	0.137831	0.0901371	1.52913	0.126232	0.321269	PHC1	12	ENSG00000136720	4201.13	-0.260872	0.0870872	-2.99553	0.00273966	0.00693498	HS6ST1	2
ENSG00000170348	5230.07	-0.1999	0.143436	-1.39365	0.163422	0.415111	TMED10	14	ENSG00000179362	23.4697	-0.541192	0.354	-1.52879	0.126316	0.321434	HMGN2P46	15	ENSG00000139890	168.666	0.859291	0.286881	2.99529	0.00274181	0.00693938	REM2	14
ENSG00000121270	11.4812	-0.595711	0.427597	-1.39316	0.163572	0.415429	ABCC11	16	ENSG00000131626	2592.74	-0.154316	0.100953	-1.52859	0.126366	0.321514	PPFIA1	11	ENSG00000196591	11034.6	0.313117	0.104538	2.99524	0.00274224	0.00693946	HDAC2	6
ENSG00000087074	1716.86	-0.281537	0.202149	-1.39272	0.163704	0.415529	PPP1R15A	19	ENSG00000075218	2765.3	0.157419	0.10301	1.52819	0.126464	0.321717	GTSE1	22	ENSG00000160058	1898.47	0.225227	0.07523	2.99385	0.0027548	0.00697021	BSDC1	1
ENSG00000119655	1631.39	-0.308595	0.221576	-1.39272	0.163703	0.415529	NPC2	14	ENSG00000224963	2.95483	-2.74692	1.79773	-1.52799	0.126514	0.321797	ECMXP	X	ENSG00000168297	287.305	0.448858	0.149971	2.99298	0.00276272	0.0069892	PXK	3
ENSG00000187492	5.85546	-1.04226	0.748319	-1.3928	0.163679	0.415529	CDHR4	3	ENSG00000112367	1001.7	0.154844	0.101371	1.52749	0.126638	0.322016	FIG4	6	ENSG00000102934	190.23	0.342679	0.114517	2.99239	0.00276805	0.00700167	PLLP	16
ENSG00000213339	2032	0.257836	0.185133	1.39271	0.163708	0.415529	QTRT1	19	ENSG00000145781	978.19	0.14475	0.0947599	1.52754	0.126626	0.322016	COMMD10	5	ENSG00000237517	106.04	0.576265	0.192586	2.99225	0.00276932	0.00700385	CELSR1P1	22
ENSG00000103168	2098.81	-0.204022	0.146504	-1.39261	0.163739	0.415546	TAF1C	16	ENSG00000184436	723.469	0.187765	0.122934	1.52736	0.126672	0.322055	THAP7	22	ENSG00000170835	119.923	-0.478316	0.159866	-2.99198	0.0027717	0.00700883	CEL	9
ENSG00000131437	911.675	0.165461	0.118823	1.3925	0.16377	0.415564	KIF3A	5	ENSG00000185010	107.699	0.320902	0.210177	1.52682	0.126806	0.322348	F8	X	ENSG00000140367	1187.33	0.191874	0.0641369	2.99164	0.00277485	0.00701472	UBE2Q2	15
ENSG00000168653	8446.01	0.356687	0.256165	1.39241	0.163798	0.415574	NDUFS5	1	ENSG00000131871	1053.23	-0.184651	0.120955	-1.52661	0.126858	0.322433	SELENOS	15	ENSG00000152214	11.4018	1.90593	0.63708	2.99166	0.00277465	0.00701472	RIT2	18
ENSG00000095002	3498.03	0.191029	0.13722	1.39213	0.163882	0.415603	MSH2	2	ENSG00000067208	694.94	-0.198344	0.129944	-1.52639	0.126914	0.322527	EVI5	1	ENSG00000150787	581.357	-0.375524	0.125557	-2.99086	0.00278193	0.00703112	PTS	11
ENSG00000115128	1924.77	0.25373	0.18225	1.39221	0.163859	0.415603	SF3B6	2	ENSG00000103356	1062.36	-0.20967	0.137373	-1.52629	0.126938	0.322541	EARS2	16	ENSG00000213965	106.839	0.553218	0.184971	2.99083	0.00278216	0.00703112	NUDT19	19
ENSG00000250305	196.494	-0.337927	0.242713	-1.39229	0.163835	0.415603	TRMT9B	8	ENSG00000143442	3926.9	0.187257	0.122725	1.52582	0.127055	0.32279	POGZ	1	ENSG00000169427	7.96335	1.84925	0.618351	2.99062	0.00278409	0.00703497	KCNK9	8
ENSG00000198113	107.368	-0.649836	0.466897	-1.39182	0.163978	0.415785	TOR4A	9	ENSG00000129347	1257.71	-0.141978	0.0930716	-1.52547	0.127142	0.322922	KRI1	19	ENSG00000240225	564.984	0.371266	0.12415	2.99046	0.00278557	0.00703765	ZNF542P	19
ENSG00000111726	1360.76	0.133318	0.0958005	1.39162	0.164038	0.415876	CMAS	12	ENSG00000205476	1952.95	0.196483	0.128802	1.52546	0.127144	0.322922	CCDC85C	14	ENSG00000076928	1515.28	-0.392279	0.131192	-2.99011	0.0027888	0.00704245	ARHGEF1	19
ENSG00000280828	56.0245	-0.4884	0.351014	-1.3914	0.164104	0.415982		7	ENSG00000053524	76.558	0.632356	0.414627	1.52512	0.127229	0.322938	MCF2L2	3	ENSG00000109854	139.388	-0.795523	0.266055	-2.99007	0.00278911	0.00704245	HTATIP2	11
ENSG00000163082	141.176	0.493972	0.355062	1.39123	0.164156	0.416053	SGPP2	2	ENSG00000125375	389.129	0.282294	0.185091	1.52516	0.127218	0.322938	DMAC2L	14	ENSG00000159063	1153.9	-0.289	0.096649	-2.9902	0.00278796	0.00704245	ALG8	11
ENSG00000198169	349.794	-0.485139	0.348897	-1.39049	0.164379	0.416556	ZNF251	8	ENSG00000144824	1675.4	-0.352123	0.23088	-1.52514	0.127225	0.322938	PHLDB2	3	ENSG00000172728	278.296	-0.323786	0.108284	-2.99016	0.00278833	0.00704245	FUT10	8
ENSG00000107020	725.829	0.21663	0.155836	1.39012	0.164493	0.416784	PLGRKT	9	ENSG00000150756	794.371	0.182779	0.119839	1.5252	0.127209	0.322938	ATPSCKMT	5	ENSG00000143190	1873.43	0.292465	0.097842	2.98915	0.00279754	0.00706269	POU2F1	1
ENSG00000196405	4435.3	0.274215	0.197279	1.38998	0.164534	0.416827	EVL	14	ENSG00000163219	20.437	-0.607268	0.398204	-1.52502	0.127255	0.322938	ARHGAP25	2	ENSG00000197748	123.721	-0.88413	0.295839	-2.98855	0.00280308	0.00707563	CFAP43	10
ENSG00000007171	60.2397	0.482834	0.347471	1.38957	0.16466	0.416922	NOS2	17	ENSG00000283208	28.1365	-0.424438	0.278323	-1.52499	0.127263	0.322938		13	ENSG00000182916	919.1	-0.465252	0.155684	-2.98843	0.00280416	0.00707732	TCEAL7	X
ENSG00000101493	1521.54	0.297223	0.213875	1.38971	0.164617	0.416922	ZNF516	18	ENSG00000080845	3145.12	-0.12726	0.0834853	-1.52434	0.127425	0.3233	DLGAP4	20	ENSG00000225972	115.334	-0.400875	0.134205	-2.98703	0.002817	0.00710869	MTND1P23	1
ENSG00000143947	14032.6	0.320934	0.230964	1.38954	0.164669	0.416922	RPS27A	2	ENSG00000123119	231.049	-0.426197	0.279683	-1.52386	0.127545	0.323558	NECAB1	8	ENSG00000142961	181.562	-0.687745	0.230248	-2.98698	0.00281752	0.00710895	MOB3C	1
ENSG00000283654	6.71665	-0.668413	0.480997	-1.38964	0.164638	0.416922	CIROP	14	ENSG00000187778	2226.35	0.12049	0.0790738	1.52377	0.127566	0.323565	MCRS1	12	ENSG00000197375	309.797	-0.492399	0.164883	-2.98635	0.00282326	0.00712237	SLC22A5	5
ENSG00000103653	2168.22	0.148897	0.107172	1.38933	0.164732	0.416959	CSK	15	ENSG00000187118	523.633	0.333118	0.218658	1.52347	0.127642	0.323709	CMC1	3	ENSG00000117448	2755.82	0.307767	0.103077	2.98578	0.00282856	0.00713469	AKR1A1	1
ENSG00000105290	4307.85	0.233719	0.168219	1.38938	0.164718	0.416959	APLP1	19	ENSG00000185055	47.2329	-0.385342	0.253023	-1.52295	0.127771	0.32394	EFCAB10	7	ENSG00000107789	883.571	-0.230824	0.0773363	-2.98468	0.00283878	0.00715944	MINPP1	10
ENSG00000173826	7.76869	0.662751	0.477062	1.38924	0.164761	0.416971	KCNH6	17	ENSG00000241825	7.01082	1.09051	0.716045	1.52296	0.127768	0.32394	RPL7P42	12	ENSG00000153294	9.77599	-3.70077	1.24006	-2.98436	0.00284175	0.00716587	ADGRF4	6
ENSG00000169933	4.91073	-1.27983	0.921493	-1.38886	0.164875	0.417197	FRMPD4	X	ENSG00000170632	1096.34	0.230505	0.151386	1.52263	0.127852	0.324098	ARMC10	7	ENSG00000133226	4269.95	-0.206639	0.0692559	-2.9837	0.00284789	0.0071803	SRRM1	1
ENSG00000131165	2979.22	-0.0925437	0.0666474	-1.38856	0.164967	0.417331	CHMP1A	16	ENSG00000183336	334.675	-0.334241	0.219587	-1.52213	0.127976	0.324319	BOLA2	16	ENSG00000163933	752.588	-0.219965	0.0737266	-2.98352	0.00284955	0.00718342	RFT1	3
ENSG00000173114	723.559	0.203876	0.146829	1.38853	0.164976	0.417331	LRRN3	7	ENSG00000185669	36.3068	0.423936	0.278513	1.52214	0.127973	0.324319	SNAI3	16	ENSG00000066279	2801.06	0.316876	0.106226	2.98304	0.00285405	0.00719371	ASPM	1
ENSG00000158109	602.927	-0.139224	0.100275	-1.38842	0.16501	0.417354	TPRG1L	1	ENSG00000197993	14.7519	-1.5343	1.00811	-1.52196	0.12802	0.324381	KEL	7	ENSG00000204149	933.016	0.245988	0.0824736	2.98262	0.00285789	0.00720233	AGAP6	10
ENSG00000038295	209.229	-0.931965	0.671396	-1.3881	0.165107	0.417477	TLL1	4	ENSG00000163923	351.098	-0.171039	0.112435	-1.52123	0.128203	0.324796	RPL39L	3	ENSG00000127884	3794.93	-0.316514	0.106125	-2.98247	0.0028593	0.0072048	ECHS1	10
ENSG00000122033	656.714	0.247527	0.178313	1.38816	0.165088	0.417477	MTIF3	13	ENSG00000169683	907.617	0.223367	0.146851	1.52104	0.12825	0.324868	LRRC45	17	ENSG00000236015	19.5237	1.233	0.413442	2.98228	0.0028611	0.00720828	TMX1P1	7
ENSG00000137877	124.127	-0.692349	0.498849	-1.38789	0.16517	0.417576	SPTBN5	15	ENSG00000125414	11.5929	-1.23956	0.814984	-1.52096	0.12827	0.324871	MYH2	17	ENSG00000016391	318.605	0.814839	0.273244	2.9821	0.00286281	0.00721153	CHDH	3
ENSG00000061938	1148.29	0.191438	0.137953	1.3877	0.165228	0.417592	TNK2	3	ENSG00000123505	3889.66	0.186083	0.122361	1.52077	0.128318	0.324944	AMD1	6	ENSG00000254535	123.277	-0.706844	0.237046	-2.98188	0.00286484	0.0072156	PABPC4L	4
ENSG00000171476	124.064	1.34693	0.970618	1.38771	0.165226	0.417592	HOPX	4	ENSG00000244560	31.2189	-0.52982	0.348574	-1.51996	0.12852	0.325409		7	ENSG00000166012	1927.77	-0.426196	0.142932	-2.98181	0.00286546	0.00721608	TAF1D	11
ENSG00000267120	15.5942	-0.778088	0.560731	-1.38763	0.165249	0.417592		19	ENSG00000284874	595.572	-0.343851	0.226248	-1.5198	0.128562	0.325467		22	ENSG00000159267	1350.06	-0.348635	0.116942	-2.98127	0.00287057	0.0072279	HLCS	21
ENSG00000166478	646.122	0.147672	0.10643	1.3875	0.165289	0.41763	ZNF143	11	ENSG00000123144	5883.71	0.243659	0.160336	1.51968	0.128591	0.325493	TRIR	19	ENSG00000261796	345.518	-0.550702	0.184739	-2.98098	0.00287329	0.00723367	ISY1-RAB43	3
ENSG00000156959	38.6668	0.565049	0.407277	1.38738	0.165325	0.417661	LHFPL4	3	ENSG00000144792	371.642	0.382646	0.251898	1.51905	0.12875	0.325848	ZNF660	3	ENSG00000184349	1021.26	-0.659232	0.221155	-2.98087	0.00287435	0.00723528	EFNA5	5
ENSG00000136521	2191.27	0.328652	0.236901	1.3873	0.165351	0.417665	NDUFB5	3	ENSG00000100941	10606	0.165119	0.108715	1.51883	0.128805	0.32594	PNN	14	ENSG00000225630	124.07	-0.511281	0.171546	-2.98043	0.00287842	0.00724448	MTND2P28	1
ENSG00000105974	530.543	-0.862326	0.621743	-1.38695	0.165457	0.417833	CAV1	7	ENSG00000075415	13951.8	-0.135971	0.0895581	-1.51825	0.128952	0.326182	SLC25A3	12	ENSG00000139946	677.741	0.730052	0.244992	2.9799	0.00288343	0.007256	PELI2	14
ENSG00000107854	2201.23	-0.20012	0.144307	-1.38676	0.165515	0.417833	TNKS2	10	ENSG00000105227	641.13	-0.444034	0.292469	-1.51822	0.128958	0.326182	PRX	19	ENSG00000156304	2192.19	0.270938	0.0909713	2.97828	0.00289868	0.00729331	SCAF4	21
ENSG00000127423	235.378	0.242558	0.174901	1.38683	0.165493	0.417833	AUNIP	1	ENSG00000185813	977.227	-0.177838	0.117125	-1.51836	0.128925	0.326182	PCYT2	17	ENSG00000054116	1369.49	-0.281253	0.0944393	-2.97814	0.00290007	0.00729575	TRAPPC3	1
ENSG00000166347	703.04	0.260598	0.187918	1.38676	0.165514	0.417833	CYB5A	18	ENSG00000063046	13918	-0.105759	0.069676	-1.51787	0.129047	0.326217	EIF4B	12	ENSG00000146281	1046.5	-0.569501	0.191232	-2.97806	0.00290077	0.00729586	PM20D2	6
ENSG00000099804	3454.79	0.262075	0.189056	1.38623	0.165677	0.41816	CDC34	19	ENSG00000121410	153.445	-0.364356	0.240042	-1.51788	0.129044	0.326217	A1BG	19	ENSG00000184451	52.6492	-0.811151	0.272378	-2.97804	0.00290097	0.00729586	CCR10	17
ENSG00000172005	6.91491	0.930468	0.671248	1.38618	0.165693	0.41816	MAL	2	ENSG00000152104	1652.73	-0.188741	0.124342	-1.51792	0.129033	0.326217	PTPN14	1	ENSG00000173209	2631.83	0.362278	0.121659	2.97782	0.00290304	0.00729999	AHSA2P	2
ENSG00000170734	638.59	-0.216877	0.156467	-1.38608	0.165721	0.41817	POLH	6	ENSG00000196468	10.9492	0.837667	0.551796	1.51807	0.128996	0.326217	FGF16	X	ENSG00000261210	16.3118	-1.15029	0.386353	-2.9773	0.00290801	0.00731143	CLEC19A	16
ENSG00000053747	35.0565	-0.649102	0.46845	-1.38564	0.165857	0.418452	LAMA3	18	ENSG00000273899	750.665	0.147032	0.0968986	1.51738	0.12917	0.326478	NOL12	22	ENSG00000105647	3596.15	0.240237	0.0806947	2.97711	0.00290979	0.00731483	PIK3R2	19
ENSG00000169252	15.5519	-0.992688	0.71658	-1.38531	0.165956	0.418641	ADRB2	5	ENSG00000007255	557.639	0.342329	0.225675	1.51692	0.129288	0.326723	TRAPPC6A	19	ENSG00000228997	7.64531	-2.18915	0.735532	-2.97628	0.00291764	0.00733348	ORMDL1P1	10
ENSG00000117385	2315.67	-0.201284	0.145404	-1.38431	0.166263	0.419229	P3H1	1	ENSG00000129657	3778.42	0.202146	0.133267	1.51685	0.129304	0.326723	SEC14L1	17	ENSG00000183955	1893.02	-0.214702	0.0721486	-2.97583	0.00292198	0.0073433	KMT5A	12
ENSG00000169564	11265.5	0.165962	0.119874	1.38447	0.166215	0.419229	PCBP1	2	ENSG00000034713	1620.03	0.166349	0.109688	1.51656	0.129379	0.326815	GABARAPL2	16	ENSG00000108262	2737.45	0.311276	0.104605	2.97574	0.00292278	0.00734426	GIT1	17
ENSG00000184007	4245.99	0.14935	0.107883	1.38438	0.166243	0.419229	PTP4A2	1	ENSG00000166012	2444.88	-0.203081	0.133906	-1.5166	0.129369	0.326815	TAF1D	11	ENSG00000180329	925.697	-0.239201	0.0804086	-2.97483	0.00293156	0.00736522	CCDC43	17
ENSG00000006607	1207.38	-0.277921	0.200847	-1.38375	0.166436	0.419605	FARP2	2	ENSG00000008300	1031.49	0.286443	0.188891	1.51645	0.129407	0.326837	CELSR3	3	ENSG00000149932	1194.09	-0.237001	0.0796778	-2.97449	0.00293475	0.00737215	TMEM219	16
ENSG00000243695	9.34169	-0.720258	0.520763	-1.38308	0.16664	0.420056		9	ENSG00000113240	745.781	0.177463	0.117033	1.51635	0.129431	0.32685	CLK4	5	ENSG00000136240	3501.22	-0.299504	0.100697	-2.97432	0.00293641	0.00737519	KDELR2	7
ENSG00000184349	1113.33	-0.254096	0.183753	-1.38281	0.166722	0.420202	EFNA5	5	ENSG00000140948	2484.18	0.196692	0.12974	1.51604	0.129508	0.326998	ZCCHC14	16	ENSG00000162735	2330.47	-0.177443	0.0596592	-2.97428	0.00293682	0.00737519	PEX19	1
ENSG00000010539	439.101	0.151238	0.109411	1.38229	0.166882	0.420543	ZNF200	16	ENSG00000085760	923.352	-0.173816	0.114699	-1.5154	0.129671	0.327169	MTIF2	2	ENSG00000146085	1248.63	0.303155	0.101928	2.9742	0.00293756	0.00737598	MMUT	6
ENSG00000105825	342.481	0.557506	0.403377	1.3821	0.166942	0.420632	TFPI2	7	ENSG00000164690	194.677	-1.49733	0.987985	-1.51554	0.129636	0.327169	SHH	7	ENSG00000183283	2152.68	0.181875	0.0611597	2.97377	0.00294166	0.00738412	DAZAP2	12
ENSG00000108055	4506.79	0.195306	0.14134	1.38182	0.167027	0.420785	SMC3	10	ENSG00000168152	428.607	0.294458	0.194309	1.51541	0.129668	0.327169	THAP9	4	ENSG00000263020	3.94223	-3.33709	1.12216	-2.9738	0.00294135	0.00738412		6
ENSG00000160221	2639.47	0.197915	0.143282	1.3813	0.167188	0.42113	GATD3	21	ENSG00000179195	8246.39	0.19346	0.127662	1.5154	0.12967	0.327169	ZNF664	12	ENSG00000186409	491.624	0.348364	0.11717	2.97315	0.00294757	0.00739787	CCDC30	1
ENSG00000065882	2832.68	0.144802	0.104845	1.3811	0.167247	0.421155	TBC1D1	4	ENSG00000182712	411.021	0.396149	0.261403	1.51547	0.129654	0.327169	CMC4	X	ENSG00000179151	1903.94	0.209714	0.0705451	2.97276	0.00295136	0.00740519	EDC3	15
ENSG00000127946	3607.66	0.22575	0.163447	1.38118	0.167225	0.421155	HIP1	7	ENSG00000144579	1466.77	-0.238514	0.157435	-1.515	0.129773	0.327378	CTDSP1	2	ENSG00000180044	16.449	1.03001	0.346479	2.97279	0.00295109	0.00740519	C3orf80	3
ENSG00000049192	144.6	-0.531478	0.384861	-1.38096	0.167291	0.421204	ADAMTS6	5	ENSG00000007952	14.3372	-0.585011	0.386229	-1.51468	0.129855	0.327441	NOX1	X	ENSG00000188707	45.8228	0.909553	0.306187	2.97058	0.00297237	0.00745683	ZBED10P	7
ENSG00000104205	100.603	-0.412135	0.29854	-1.3805	0.167433	0.421422	SGK3	8	ENSG00000129451	8.14201	1.03861	0.685638	1.51481	0.12982	0.327441	KLK10	19	ENSG00000114654	459.677	1.85318	0.623966	2.97	0.00297802	0.00746991	EFCC1	3
ENSG00000115274	762.391	-0.180938	0.131073	-1.38044	0.167451	0.421422	INO80B	2	ENSG00000198934	431.995	0.2298	0.15171	1.51473	0.129841	0.327441	MAGEE1	X	ENSG00000237550	12476.7	-1.86911	0.629584	-2.9688	0.00298961	0.00749788		15
ENSG00000213533	662.756	-0.207171	0.150073	-1.38047	0.167441	0.421422	STIMATE	3	ENSG00000065534	2367.29	-0.297775	0.196604	-1.51459	0.129876	0.327447	MYLK	3	ENSG00000073050	2338.99	0.228569	0.0770008	2.9684	0.00299352	0.00750658	XRCC1	19
ENSG00000085871	278.623	-0.303339	0.219774	-1.38023	0.167515	0.421459	MGST2	4	ENSG00000119559	811.585	0.148781	0.0982458	1.51438	0.12993	0.327535	C19orf25	19	ENSG00000145242	69.6639	0.751078	0.253054	2.96805	0.00299691	0.00751398	EPHA5	4
ENSG00000106723	3590.43	-0.218581	0.158357	-1.38031	0.167492	0.421459	SPIN1	9	ENSG00000139350	1568.39	0.164184	0.108423	1.51429	0.129951	0.32754	NEDD1	12	ENSG00000101442	516.052	0.298849	0.100718	2.96719	0.00300533	0.00753399	ACTR5	20
ENSG00000169962	27.3595	-0.416164	0.301548	-1.38009	0.167559	0.421507	TAS1R3	1	ENSG00000163064	230.472	1.17774	0.777953	1.5139	0.130052	0.327746	EN1	2	ENSG00000187942	21.6215	-0.900285	0.303473	-2.96661	0.00301104	0.00754718	LDLRAD2	1
ENSG00000178381	364.13	0.210517	0.152559	1.37991	0.167615	0.421588	ZFAND2A	7	ENSG00000015479	17725.1	0.183643	0.121315	1.51377	0.130085	0.32778	MATR3	5	ENSG00000288633	139.972	-0.488157	0.164553	-2.96656	0.00301147	0.00754718		7
ENSG00000144802	325.039	-0.47966	0.34765	-1.37972	0.167673	0.421616	NFKBIZ	3	ENSG00000256664	15.3914	-0.982905	0.649429	-1.51349	0.130155	0.327873		12	ENSG00000179562	748.166	-0.241206	0.0813106	-2.96647	0.00301237	0.00754834	GCC1	7
ENSG00000240563	284.681	0.449614	0.325875	1.37971	0.167675	0.421616	L1TD1	1	ENSG00000266302	71.025	-0.414579	0.273925	-1.51347	0.13016	0.327873		17	ENSG00000099330	116.242	-0.435383	0.146794	-2.96594	0.00301757	0.00756025	OCEL1	19
ENSG00000076351	473.4	0.178442	0.12935	1.37953	0.167733	0.421698	SLC46A1	17	ENSG00000176933	14.0014	-0.598791	0.395721	-1.51316	0.130238	0.328024	TOB2P1	6	ENSG00000154310	1367.1	-0.732264	0.246918	-2.96562	0.00302077	0.00756606	TNIK	3
ENSG00000120458	837.864	0.232609	0.168645	1.37928	0.167808	0.421827	MSANTD2	11	ENSG00000187446	2063.95	-0.138222	0.0913542	-1.51304	0.13027	0.328057	CHP1	15	ENSG00000186577	295.481	-0.77476	0.261248	-2.96562	0.00302077	0.00756606	SMIM29	6
ENSG00000158079	326.352	-0.237329	0.172078	-1.37919	0.167835	0.421833	PTPDC1	9	ENSG00000136044	1404.42	0.184108	0.121699	1.51281	0.130329	0.328155	APPL2	12	ENSG00000235636	6.31347	1.92202	0.64819	2.96522	0.00302471	0.00757481	NUS1P1	X
ENSG00000091490	2167.31	-0.413424	0.299882	-1.37862	0.168012	0.421928	SEL1L3	4	ENSG00000070404	348.298	-0.233985	0.154688	-1.51263	0.130374	0.328221	FSTL3	19	ENSG00000134779	5051.64	0.270715	0.0913066	2.9649	0.00302786	0.0075816	TPGS2	18
ENSG00000130810	1263.27	0.203863	0.147875	1.37862	0.168013	0.421928	PPAN	19	ENSG00000034510	24071.9	-0.379887	0.251198	-1.5123	0.130458	0.328289	TMSB10	2	ENSG00000129295	363.613	-0.394632	0.13312	-2.96449	0.00303184	0.00759045	DNAAF11	8
ENSG00000135111	11.9984	-1.23926	0.89883	-1.37875	0.167971	0.421928	TBX3	12	ENSG00000114861	1294.43	-0.2485	0.164305	-1.51243	0.130424	0.328289	FOXP1	3	ENSG00000072506	2380.49	-0.296375	0.0999957	-2.96388	0.00303787	0.00760443	HSD17B10	X
ENSG00000163521	358.211	-0.260024	0.188615	-1.37859	0.16802	0.421928	GLB1L	2	ENSG00000170312	3749.16	0.173265	0.11457	1.51231	0.130456	0.328289	CDK1	10	ENSG00000204366	541.207	1.09012	0.367814	2.96378	0.00303888	0.00760586	ZBTB12	6
ENSG00000168827	1084.98	-0.147081	0.106668	-1.37886	0.167938	0.421928	GFM1	3	ENSG00000100092	278.625	-0.439327	0.290619	-1.51169	0.130612	0.328406	SH3BP1	22	ENSG00000185269	31.3879	-1.78237	0.60163	-2.96256	0.00305093	0.0076349	NOTUM	17
ENSG00000183207	4604.89	0.148372	0.107621	1.37865	0.168003	0.421928	RUVBL2	19	ENSG00000101126	5653.59	0.15178	0.100411	1.51159	0.130638	0.328406	ADNP	20	ENSG00000284946	921.6	0.494409	0.166895	2.96239	0.00305259	0.00763794		15
ENSG00000137691	136.83	0.413583	0.300057	1.37835	0.168095	0.422055	CFAP300	11	ENSG00000104691	377.382	-0.189462	0.125319	-1.51184	0.130576	0.328406	UBXN8	8	ENSG00000123843	53.7278	0.580332	0.195905	2.96231	0.00305339	0.00763882	C4BPB	1
ENSG00000148303	19185.7	0.252588	0.183288	1.3781	0.168173	0.422188	RPL7A	9	ENSG00000117724	11523.1	0.241421	0.159709	1.51163	0.130627	0.328406	CENPF	1	ENSG00000116194	37.977	1.28358	0.433376	2.96181	0.00305835	0.00765012	ANGPTL1	1
ENSG00000105063	2381.92	-0.1644	0.119309	-1.37794	0.168223	0.422196	PPP6R1	19	ENSG00000147123	3201.56	0.335106	0.221684	1.51164	0.130625	0.328406	NDUFB11	X	ENSG00000213020	226.372	0.384754	0.12993	2.96125	0.00306397	0.00766305	ZNF611	19
ENSG00000106125	256.873	-0.157366	0.114204	-1.37793	0.168225	0.422196	MINDY4	7	ENSG00000185829	1079.31	-0.221429	0.146467	-1.51181	0.130583	0.328406	ARL17A	17	ENSG00000138686	731.367	-0.189711	0.0640661	-2.96117	0.0030647	0.00766375	BBS7	4
ENSG00000117152	414.099	-1.19743	0.869082	-1.37781	0.168261	0.422224	RGS4	1	ENSG00000204065	434.408	0.21622	0.143034	1.51167	0.130617	0.328406	TCEAL5	X	ENSG00000129292	1884.29	0.166802	0.0563408	2.96059	0.00307054	0.0076768	PHF20L1	8
ENSG00000100353	4704.43	0.121134	0.0879422	1.37743	0.168379	0.422445	EIF3D	22	ENSG00000178741	2067.4	0.176336	0.11669	1.51114	0.130752	0.328548	COX5A	15	ENSG00000169744	447.39	1.08729	0.367259	2.96056	0.00307081	0.0076768	LDB2	4
ENSG00000168743	39.4005	-0.820803	0.595921	-1.37737	0.168398	0.422445	NPNT	4	ENSG00000256235	283.64	0.325743	0.215548	1.51123	0.13073	0.328548	SMIM3	5	ENSG00000129167	39.2705	0.581191	0.196344	2.96006	0.00307577	0.00768695	TPH1	11
ENSG00000112787	2617.06	0.18626	0.135275	1.3769	0.168544	0.422642	FBRSL1	12	ENSG00000259417	32.814	-0.509992	0.337478	-1.51118	0.130741	0.328548	CTXND1	15	ENSG00000151079	146.618	0.820256	0.277107	2.96006	0.00307575	0.00768695	KCNA6	12
ENSG00000142534	38771.3	0.271117	0.196916	1.37682	0.168569	0.422642	RPS11	19	ENSG00000141542	335.249	-0.308699	0.204299	-1.51102	0.130784	0.328581	RAB40B	17	ENSG00000164638	1980.68	0.260825	0.0881598	2.95855	0.0030909	0.00772364	SLC29A4	7
ENSG00000155115	2364.33	0.267786	0.194511	1.37672	0.1686	0.422642	GTF3C6	6	ENSG00000197496	503.026	-0.25367	0.167905	-1.5108	0.13084	0.328675	SLC2A10	20	ENSG00000155099	321.414	0.468872	0.158522	2.95777	0.0030987	0.00774088	PIP4P2	8
ENSG00000169567	5927.24	0.242714	0.176297	1.37674	0.168594	0.422642	HINT1	5	ENSG00000113732	1366.03	-0.290297	0.192212	-1.5103	0.130968	0.328851	ATP6V0E1	5	ENSG00000185813	1197.95	-0.290614	0.098254	-2.95779	0.00309857	0.00774088	PCYT2	17
ENSG00000214076	56.2521	-0.427654	0.310588	-1.37692	0.168538	0.422642	CPSF1P1	22	ENSG00000122545	9607.65	-0.137764	0.0912101	-1.5104	0.130941	0.328851	SEPTIN7	7	ENSG00000163040	705.903	-0.372334	0.125902	-2.95734	0.00310308	0.0077507	CCDC74A	2
ENSG00000203965	264.138	0.257597	0.187143	1.37647	0.168675	0.422707	EFCAB7	1	ENSG00000141456	3259.09	0.126798	0.083952	1.51036	0.130952	0.328851	PELP1	17	ENSG00000256552	52.7263	-0.718414	0.242935	-2.95722	0.00310423	0.00775243		12
ENSG00000223259	4.959	1.06322	0.772408	1.3765	0.168666	0.422707	RNA5SP508	X	ENSG00000183474	765.81	-0.435359	0.288309	-1.51004	0.131032	0.328965	GTF2H2C	5	ENSG00000184076	1743.7	-0.305357	0.103307	-2.95581	0.00311848	0.00778687	UQCR10	22
ENSG00000130812	13.4751	-0.531658	0.386339	-1.37614	0.168777	0.422902	ANGPTL6	19	ENSG00000119596	4464.84	0.189996	0.125837	1.50986	0.13108	0.328989	YLPM1	14	ENSG00000099910	1211.92	0.229073	0.0775095	2.95541	0.0031225	0.00779579	KLHL22	22
ENSG00000123096	161.101	-0.222251	0.161547	-1.37577	0.168893	0.423101	SSPN	12	ENSG00000147481	38.4894	0.640489	0.424202	1.50987	0.131077	0.328989	SNTG1	8	ENSG00000187187	87.1357	0.61602	0.208475	2.95489	0.00312783	0.00780795	ZNF546	19
ENSG00000175274	1477.64	0.375021	0.272598	1.37573	0.168906	0.423101	TP53I11	11	ENSG00000162777	7.19761	-0.793743	0.525911	-1.50927	0.131229	0.329316	DENND2D	1	ENSG00000198015	2088.14	0.296602	0.100395	2.95436	0.00313323	0.00782029	MRPL42	12
ENSG00000104973	2518.25	-0.134546	0.0978112	-1.37557	0.168955	0.423102	MED25	19	ENSG00000135502	144.951	0.282692	0.187332	1.50904	0.131287	0.329414	SLC26A10P	12	ENSG00000164604	314.401	0.534949	0.181109	2.95373	0.00313954	0.00783378	GPR85	7
ENSG00000131143	8805.25	0.305642	0.222189	1.37559	0.168948	0.423102	COX4I1	16	ENSG00000198252	1002.27	-0.199302	0.132079	-1.50896	0.131309	0.329421	STYX	14	ENSG00000181773	153.579	-0.596956	0.202102	-2.95373	0.00313955	0.00783378	GPR3	1
ENSG00000102048	5.59626	-0.791478	0.575481	-1.37533	0.169028	0.423222	ASB9	X	ENSG00000171202	693.152	0.31018	0.20559	1.50873	0.131368	0.329423	TMEM126A	11	ENSG00000089063	2942.73	-0.286798	0.0971118	-2.95328	0.00314421	0.00784405	TMEM230	20
ENSG00000180354	928.186	-0.261772	0.190436	-1.37459	0.169258	0.423617	MTURN	7	ENSG00000184178	419.328	-0.276507	0.183254	-1.50887	0.131332	0.329423	SCFD2	4	ENSG00000145860	1733.47	-1.29847	0.439678	-2.95324	0.00314458	0.00784405	RNF145	5
ENSG00000205403	12.4593	-0.590623	0.429673	-1.37459	0.16926	0.423617	CFI	4	ENSG00000271601	1323.67	-0.181441	0.120255	-1.5088	0.131349	0.329423	LIX1L	1	ENSG00000198431	5476.02	-0.575743	0.195049	-2.95178	0.00315945	0.00788	TXNRD1	12
ENSG00000206113	17.7499	-0.890034	0.647488	-1.3746	0.169257	0.423617	CFAP99	4	ENSG00000101928	583.221	-0.1804	0.119587	-1.50852	0.131421	0.329459	MOSPD1	X	ENSG00000033178	1606.18	-0.238169	0.0807	-2.95129	0.00316454	0.00789154	UBA6	4
ENSG00000111775	5485.74	0.306716	0.22315	1.37448	0.169292	0.423638	COX6A1	12	ENSG00000177807	13.9327	0.749423	0.49678	1.50856	0.13141	0.329459	KCNJ10	1	ENSG00000145348	1005.21	0.312516	0.105899	2.95107	0.00316671	0.00789582	TBCK	4
ENSG00000118162	547.259	0.242814	0.176699	1.37417	0.169389	0.423757	KPTN	19	ENSG00000178665	326.364	0.179136	0.118755	1.50845	0.13144	0.329459	ZNF713	7	ENSG00000113460	1244.24	-0.355044	0.120359	-2.94988	0.00317895	0.00792518	BRIX1	5
ENSG00000169740	694.407	0.185489	0.134981	1.37419	0.169382	0.423757	ZNF32	10	ENSG00000180423	153.473	0.248251	0.164581	1.50837	0.131459	0.329459	HARBI1	11	ENSG00000205707	314.556	0.471138	0.159743	2.94934	0.00318452	0.0079379	ETFRF1	12
ENSG00000102401	2043.97	-0.238643	0.17369	-1.37396	0.169453	0.423757	ARMCX3	X	ENSG00000116663	63.6227	-0.48685	0.32283	-1.50807	0.131537	0.32956	FBXO6	1	ENSG00000131370	732.172	-0.569143	0.193011	-2.94875	0.00319057	0.00795183	SH3BP5	3
ENSG00000129128	2720.5	0.205965	0.149911	1.37391	0.169468	0.423757	SPCS3	4	ENSG00000177370	85.1178	-4.0238	2.66809	-1.50812	0.131524	0.32956	TIMM22	17	ENSG00000185513	616.014	0.368515	0.12498	2.94861	0.0031921	0.00795447	L3MBTL1	20
ENSG00000139194	18.8733	-0.405511	0.295138	-1.37397	0.169451	0.423757	RBP5	12	ENSG00000012174	1145.1	0.281308	0.186591	1.50762	0.131651	0.329798	MBTPS2	X	ENSG00000175040	1238.3	-0.513449	0.174158	-2.94819	0.00319645	0.00796416	CHST2	3
ENSG00000166595	2293.86	0.328158	0.238887	1.37369	0.169537	0.423757	CIAO2B	16	ENSG00000117010	196.277	0.294594	0.195424	1.50747	0.131691	0.329851	ZNF684	1	ENSG00000161653	38.4254	-0.607562	0.206088	-2.94808	0.00319758	0.00796583	NAGS	17
ENSG00000183208	107.541	0.32592	0.237251	1.37373	0.169524	0.423757	GDPGP1	15	ENSG00000162746	16.7341	-0.562712	0.373352	-1.50719	0.131763	0.329982	FCRLB	1	ENSG00000141294	81.4471	-0.75777	0.257052	-2.94792	0.00319919	0.00796867	LRRC46	17
ENSG00000239246	7.70195	0.730519	0.531758	1.37378	0.16951	0.423757		17	ENSG00000060656	1329.28	-0.322864	0.214292	-1.50665	0.1319	0.330189	PTPRU	1	ENSG00000173226	1233.85	0.388433	0.13179	2.94737	0.0032049	0.00798173	IQCB1	3
ENSG00000159842	1122.28	-0.329475	0.239876	-1.37352	0.169591	0.423829	ABR	17	ENSG00000121413	2499.82	0.172104	0.11423	1.50665	0.131901	0.330189	ZSCAN18	19	ENSG00000053108	29.4197	-1.118	0.379367	-2.94702	0.00320847	0.00798947	FSTL4	5
ENSG00000177483	22.2188	0.479799	0.349342	1.37344	0.169616	0.423831	RBM44	2	ENSG00000126947	1203.93	-0.176176	0.116933	-1.50664	0.131903	0.330189	ARMCX1	X	ENSG00000186479	74.4307	-0.888188	0.301429	-2.94659	0.00321301	0.00799961	RGS7BP	5
ENSG00000160799	1633.78	0.328135	0.238938	1.37331	0.169657	0.423872	CCDC12	3	ENSG00000179023	311.825	-0.590701	0.392121	-1.50643	0.131958	0.330278	KLHDC7A	1	ENSG00000162521	8427.94	0.305209	0.103583	2.94652	0.00321374	0.00800027	RBBP4	1
ENSG00000116962	1635.81	-0.45548	0.331746	-1.37298	0.169759	0.424003	NID1	1	ENSG00000099821	1431.91	-0.140956	0.0935867	-1.50616	0.132026	0.330401	POLRMT	19	ENSG00000108106	7096.34	-0.411528	0.13969	-2.946	0.00321911	0.0080113	UBE2S	19
ENSG00000146963	4017.57	0.0865132	0.0630106	1.37299	0.169754	0.424003	LUC7L2	7	ENSG00000174080	84.887	0.505683	0.335824	1.5058	0.132118	0.330584	CTSF	11	ENSG00000139725	600.99	0.331668	0.112582	2.94601	0.00321905	0.0080113	RHOF	12
ENSG00000105518	1051.65	-0.249607	0.181904	-1.37219	0.170005	0.424556	TMEM205	19	ENSG00000182901	52.5239	0.351947	0.233801	1.50533	0.13224	0.330839	RGS7	1	ENSG00000088298	412.587	-0.322366	0.10947	-2.94478	0.0032318	0.00804171	EDEM2	20
ENSG00000100462	4085.36	0.119996	0.0874893	1.37155	0.170204	0.424606	PRMT5	14	ENSG00000256282	21.2085	0.5173	0.343685	1.50515	0.132284	0.330903	MTCH1P2	11	ENSG00000073008	1023.04	-0.660479	0.224318	-2.94438	0.003236	0.008051	PVR	19
ENSG00000165555	43.4284	-0.345632	0.252035	-1.37137	0.170261	0.424606	NOXRED1	14	ENSG00000137309	11343.7	0.331207	0.220122	1.50465	0.132414	0.331179	HMGA1	6	ENSG00000204520	31.7408	-1.31623	0.447041	-2.94432	0.00323669	0.00805154	MICA	6
ENSG00000165996	322.592	-0.293586	0.214022	-1.37176	0.170139	0.424606	HACD1	10	ENSG00000179335	1364.56	0.165557	0.11005	1.50438	0.132485	0.331308	CLK3	15	ENSG00000139567	22.7739	-1.58491	0.538332	-2.94411	0.0032388	0.00805563	ACVRL1	12
ENSG00000170473	1388.6	0.296882	0.216492	1.37133	0.170272	0.424606	PYM1	12	ENSG00000128298	95.9726	-0.301429	0.200419	-1.504	0.132583	0.331505	BAIAP2L2	22	ENSG00000203778	623.689	0.420115	0.142706	2.94393	0.00324078	0.00805939	FAM229B	6
ENSG00000175787	130.95	0.251436	0.183273	1.37192	0.170088	0.424606	ZNF169	9	ENSG00000079150	434.335	-0.311268	0.207042	-1.50341	0.132734	0.331836	FKBP7	2	ENSG00000109911	637.497	-0.278145	0.0944842	-2.94383	0.00324181	0.00806077	ELP4	11
ENSG00000177485	971.223	0.186143	0.135731	1.37141	0.170246	0.424606	ZBTB33	X	ENSG00000051825	1344.44	0.201861	0.134293	1.50314	0.132802	0.331956	MPHOSPH9	12	ENSG00000149485	6249.52	0.404519	0.137417	2.94374	0.00324275	0.00806077	FADS1	11
ENSG00000196684	10.4499	0.616605	0.449506	1.37174	0.170145	0.424606	HSH2D	19	ENSG00000012963	2057.4	0.195064	0.129788	1.50293	0.132856	0.331964	UBR7	14	ENSG00000165621	25.1621	-1.12047	0.380628	-2.94375	0.00324262	0.00806077	OXGR1	13
ENSG00000214077	11.0823	-0.785873	0.57304	-1.37141	0.170247	0.424606	GNAQP1	2	ENSG00000181240	43.2216	0.43019	0.286239	1.50291	0.132863	0.331964	SLC25A41	19	ENSG00000168589	20.0891	-1.22933	0.417782	-2.94252	0.00325552	0.00809133	DYNLRB2	16
ENSG00000235007	16.7073	-0.493415	0.359666	-1.37187	0.170103	0.424606		9	ENSG00000254692	38.5959	-0.427728	0.284587	-1.50298	0.132845	0.331964		14	ENSG00000243978	35.106	-0.782494	0.266012	-2.94158	0.00326547	0.00811489	RTL9	X
ENSG00000254717	18.184	0.447232	0.32612	1.37137	0.170259	0.424606	GLYATL1P2	11	ENSG00000076201	1712.61	-0.180619	0.120208	-1.50255	0.132954	0.332137	PTPN23	3	ENSG00000196911	592.048	0.416115	0.141473	2.94129	0.00326847	0.00812115	KPNA5	6
ENSG00000068354	304.97	-0.197093	0.143798	-1.37062	0.170493	0.424725	TBC1D25	X	ENSG00000116584	1761.69	-0.224798	0.149617	-1.50249	0.13297	0.332137	ARHGEF2	1	ENSG00000149177	772.218	-0.33469	0.113824	-2.94041	0.0032778	0.00814317	PTPRJ	11
ENSG00000120265	2726.07	0.269544	0.196598	1.37104	0.170364	0.424725	PCMT1	6	ENSG00000163754	655.92	-0.318296	0.21188	-1.50225	0.133033	0.332245	GYG1	3	ENSG00000135341	2045.56	-0.20309	0.0690796	-2.93994	0.00328272	0.00815422	MAP3K7	6
ENSG00000140600	170.013	0.500776	0.365337	1.37072	0.170461	0.424725	SH3GL3	15	ENSG00000125449	356.316	0.185461	0.123483	1.50192	0.133118	0.332362	ARMC7	17	ENSG00000165406	1038.41	0.29645	0.100861	2.93919	0.00329071	0.00817287	MARCHF8	10
ENSG00000147144	463.832	-0.208235	0.151909	-1.37079	0.17044	0.424725	CCDC120	X	ENSG00000135945	1571.91	0.181659	0.120946	1.50198	0.133102	0.332362	REV1	2	ENSG00000224051	677.804	-0.337726	0.114908	-2.93911	0.00329156	0.0081738	CPTP	1
ENSG00000147650	765.391	-0.268172	0.195649	-1.37068	0.170475	0.424725	LRP12	8	ENSG00000178752	50.4967	-0.376511	0.250713	-1.50176	0.133159	0.332415	ERFE	2	ENSG00000095059	1736.17	0.232758	0.0791972	2.93897	0.00329306	0.00817634	DHPS	19
ENSG00000186687	533.695	0.216833	0.158193	1.37069	0.170473	0.424725	LYRM7	5	ENSG00000137601	763.322	-0.125239	0.0834159	-1.50138	0.133257	0.332563	NEK1	4	ENSG00000146701	4570.33	-0.329928	0.112274	-2.93859	0.00329705	0.00818505	MDH2	7
ENSG00000197579	791.278	0.173266	0.12641	1.37067	0.170478	0.424725	TOPORS	9	ENSG00000168237	249.4	0.244714	0.162988	1.50142	0.133246	0.332563	GLYCTK	3	ENSG00000166592	11.878	-2.72566	0.927776	-2.93784	0.0033051	0.00820257	RRAD	16
ENSG00000031081	467.654	-0.531094	0.387687	-1.36991	0.170716	0.424735	ARHGAP31	3	ENSG00000100479	530.332	0.238098	0.158611	1.50114	0.133318	0.332668	POLE2	14	ENSG00000168412	38.7748	1.03614	0.352688	2.93785	0.00330498	0.00820257	MTNR1A	4
ENSG00000078018	10568.9	0.343277	0.25054	1.37015	0.17064	0.424735	MAP2	2	ENSG00000196781	1445.4	-0.400378	0.266772	-1.50082	0.133402	0.332828	TLE1	9	ENSG00000186198	9.72562	-1.24789	0.424771	-2.9378	0.00330554	0.00820257	SLC51B	15
ENSG00000084623	5655.12	0.161595	0.117958	1.36993	0.170708	0.424735	EIF3I	1	ENSG00000116497	1531.2	0.203986	0.135936	1.50061	0.133457	0.332917	S100PBP	1	ENSG00000144792	294.921	0.330364	0.112481	2.93706	0.0033134	0.00822087	ZNF660	3
ENSG00000134250	5560.64	-0.485725	0.354499	-1.37017	0.170633	0.424735	NOTCH2	1	ENSG00000177025	10.5808	-0.860287	0.573411	-1.5003	0.133537	0.33307	C19orf18	19	ENSG00000166033	957.015	-1.0602	0.360996	-2.93687	0.00331543	0.00822471	HTRA1	10
ENSG00000136717	1523.76	0.335423	0.244856	1.36988	0.170724	0.424735	BIN1	2	ENSG00000213578	6.81997	0.89938	0.599525	1.50015	0.133575	0.333115	CPLX3	15	ENSG00000153406	422.402	-0.441286	0.150335	-2.93535	0.00333175	0.00826401	NMRAL1	16
ENSG00000139687	1195.71	0.184569	0.13474	1.36982	0.170744	0.424735	RB1	13	ENSG00000168653	6167.91	0.352744	0.235162	1.5	0.133614	0.333164	NDUFS5	1	ENSG00000140105	2687.4	-0.275174	0.0937976	-2.9337	0.00334944	0.00830669	WARS1	14
ENSG00000152413	835.803	-0.321016	0.234377	-1.36966	0.170793	0.424735	HOMER1	5	ENSG00000164919	1969.28	0.340381	0.226937	1.49989	0.133643	0.333169	COX6C	8	ENSG00000124074	843.656	0.323068	0.1102	2.93164	0.00337175	0.00835991	ENKD1	16
ENSG00000152684	817.447	-0.258898	0.189003	-1.36981	0.170746	0.424735	PELO	5	ENSG00000284842	15.9856	0.866589	0.577786	1.49985	0.133654	0.333169	FAM91A2P	1	ENSG00000151575	548.899	0.310784	0.10601	2.93163	0.00337187	0.00835991	TEX9	15
ENSG00000163734	16.6357	-0.468418	0.341992	-1.36968	0.170788	0.424735	CXCL3	4	ENSG00000180855	263.967	0.326869	0.217948	1.49976	0.133677	0.333177	ZNF443	19	ENSG00000112539	446.241	0.378805	0.129217	2.93154	0.00337281	0.00836101	C6orf118	6
ENSG00000166133	512.579	0.153245	0.111867	1.36989	0.170722	0.424735	RPUSD2	15	ENSG00000129514	43.6408	-1.26995	0.847186	-1.49902	0.133869	0.333607	FOXA1	14	ENSG00000204536	221.03	-1.47382	0.50291	-2.93058	0.00338325	0.00838568	CCHCR1	6
ENSG00000261652	60.9971	0.378237	0.276037	1.37024	0.170612	0.424735	PIERCE2	15	ENSG00000236296	14.0539	-0.898721	0.599595	-1.49888	0.133905	0.333648	GUSBP5	4	ENSG00000174292	53.0995	-0.63459	0.216585	-2.92998	0.0033898	0.00840071	TNK1	17
ENSG00000285777	58.6468	0.511083	0.373054	1.37	0.170687	0.424735		1	ENSG00000180878	8.34196	0.889345	0.593459	1.49858	0.133983	0.333795	C11orf42	11	ENSG00000113300	2475.59	0.208398	0.0711319	2.92974	0.00339247	0.0084061	CNOT6	5
ENSG00000118689	847.575	-0.194169	0.141774	-1.36957	0.170821	0.424743	FOXO3	6	ENSG00000117395	2342.6	-0.172718	0.115291	-1.4981	0.134108	0.334008	EBNA1BP2	1	ENSG00000165828	18.9454	-1.27657	0.435772	-2.92945	0.00339558	0.00841259	PRAP1	10
ENSG00000102871	32.5889	-0.635008	0.463708	-1.36941	0.17087	0.424757	TRADD	16	ENSG00000157778	683.572	-0.290768	0.194088	-1.49813	0.1341	0.334008	PSMG3	7	ENSG00000160284	117.812	3.04847	1.04071	2.92922	0.00339819	0.00841783	SPATC1L	21
ENSG00000133460	296.996	-0.204659	0.149453	-1.36939	0.170876	0.424757	SLC2A11	22	ENSG00000036828	21.1036	0.527505	0.352275	1.49742	0.134283	0.334398	CASR	3	ENSG00000130725	2973.51	-0.24419	0.0834193	-2.92726	0.00341959	0.00846962	UBE2M	19
ENSG00000113851	948.738	0.185173	0.135248	1.36913	0.170957	0.424851	CRBN	3	ENSG00000155744	631.777	0.223866	0.149557	1.49686	0.13443	0.334688	HYCC2	2	ENSG00000166167	1275.73	-0.23271	0.0795163	-2.92657	0.00342726	0.0084874	BTRC	10
ENSG00000234042	8.44515	0.564796	0.412526	1.36911	0.170964	0.424851		9	ENSG00000249715	97.5214	0.337468	0.225456	1.49683	0.134439	0.334688	FER1L5	2	ENSG00000198570	39.4716	0.6797	0.232265	2.9264	0.00342915	0.00849084	RD3	1
ENSG00000118193	1231.25	0.216807	0.158414	1.36861	0.17112	0.42518	KIF14	1	ENSG00000008083	3513.96	0.327934	0.219116	1.49662	0.134492	0.33472	JARID2	6	ENSG00000163909	105.729	-0.897728	0.306893	-2.92521	0.00344219	0.0085219	HEYL	1
ENSG00000176909	54.5731	-0.32857	0.240111	-1.36841	0.171185	0.42528	MAMSTR	19	ENSG00000114416	5659.2	-0.141103	0.0942869	-1.49653	0.134515	0.33472	FXR1	3	ENSG00000125257	562.908	0.611651	0.209113	2.92498	0.00344478	0.00852709	ABCC4	13
ENSG00000180376	640.647	0.176446	0.128991	1.3679	0.171344	0.425611	CCDC66	3	ENSG00000164265	84.8596	0.497	0.332113	1.49648	0.134529	0.33472	SCGB3A2	5	ENSG00000123297	1061.28	-0.286725	0.098039	-2.9246	0.00344896	0.00853619	TSFM	12
ENSG00000096433	693.578	-0.460556	0.336742	-1.36768	0.171412	0.425719	ITPR3	6	ENSG00000165948	307.388	0.337902	0.225765	1.4967	0.134473	0.33472	IFI27L1	14	ENSG00000117155	1153.47	0.466615	0.159634	2.92302	0.00346653	0.00857845	SSX2IP	1
ENSG00000137642	399.682	0.439977	0.321802	1.36723	0.171553	0.426009	SORL1	11	ENSG00000133107	471.167	0.480121	0.320915	1.4961	0.134628	0.334917	TRPC4	13	ENSG00000131981	192.732	-0.869367	0.297435	-2.92288	0.00346809	0.00858107	LGALS3	14
ENSG00000187049	378.488	0.244622	0.178949	1.36699	0.171627	0.426131	TMEM216	11	ENSG00000169519	546.582	0.122539	0.0819249	1.49575	0.134719	0.335095	METTL15	11	ENSG00000138821	232.63	-0.397246	0.135924	-2.92257	0.00347159	0.00858849	SLC39A8	4
ENSG00000184786	52.7598	0.314168	0.229851	1.36683	0.171678	0.426196	DYNLT2	6	ENSG00000105568	10893.9	0.120321	0.0804687	1.49526	0.134848	0.335186	PPP2R1A	19	ENSG00000285868	12.9076	-1.28348	0.439212	-2.92222	0.00347543	0.00859674		5
ENSG00000048828	2447.5	-0.22734	0.166366	-1.36651	0.17178	0.426389	FAM120A	9	ENSG00000105679	239.696	0.21909	0.146507	1.49542	0.134804	0.335186	GAPDHS	19	ENSG00000135655	849.103	0.187907	0.0643107	2.92187	0.0034794	0.00860532	USP15	12
ENSG00000105640	25967	0.320357	0.234476	1.36627	0.171855	0.426511	RPL18A	19	ENSG00000123219	1577.66	0.179121	0.119794	1.49524	0.134853	0.335186	CENPK	5	ENSG00000146066	1330.48	-0.274762	0.094041	-2.92172	0.00348103	0.00860812	HIGD2A	5
ENSG00000188321	378.636	0.235212	0.172167	1.36618	0.171881	0.426515	ZNF559	19	ENSG00000148341	2139.1	0.242057	0.161872	1.49536	0.13482	0.335186	SH3GLB2	9	ENSG00000204351	613.732	-0.586954	0.200994	-2.92025	0.00349747	0.00864751	SKIC2	6
ENSG00000088766	1172.07	0.331949	0.243071	1.36565	0.17205	0.426804	CRLS1	20	ENSG00000148384	1150	-0.1522	0.101785	-1.49531	0.134835	0.335186	INPP5E	9	ENSG00000169914	1098.33	-0.230076	0.0787922	-2.92003	0.00349997	0.00865245	OTUD3	1
ENSG00000183421	14.212	-0.534334	0.391288	-1.36558	0.172072	0.426804	RIPK4	21	ENSG00000117069	4114.82	0.588505	0.39368	1.49488	0.134945	0.335295	ST6GALNAC5	1	ENSG00000167522	7926.78	-0.167334	0.0573245	-2.91906	0.0035109	0.00867823	ANKRD11	16
ENSG00000238245	4.27818	1.73127	1.26778	1.3656	0.172066	0.426804	MYO5BP2	9	ENSG00000164011	395.856	0.233411	0.156144	1.49484	0.134955	0.335295	ZNF691	1	ENSG00000134256	62.603	0.583165	0.19983	2.91831	0.00351933	0.0086978	CD101	1
ENSG00000124641	907.002	0.116052	0.0850084	1.36518	0.172195	0.426986	MED20	6	ENSG00000198435	687.622	0.467001	0.312395	1.49491	0.134939	0.335295	NRARP	9	ENSG00000100325	1381	-0.322551	0.110551	-2.91766	0.0035267	0.00871475	ASCC2	22
ENSG00000160282	9.30021	-0.679751	0.497899	-1.36524	0.172178	0.426986	FTCD	21	ENSG00000164326	22.3857	1.36102	0.91094	1.49408	0.135155	0.335695	CARTPT	5	ENSG00000241889	17.194	1.09501	0.375419	2.91676	0.00353684	0.00873856	CTDNEP1P1	3
ENSG00000140497	1176.53	-0.135743	0.0994407	-1.36507	0.172231	0.427014	SCAMP2	15	ENSG00000167654	638.333	0.368615	0.246706	1.49414	0.135138	0.335695	ATCAY	19	ENSG00000039650	1628.27	-0.198197	0.0679743	-2.91577	0.00354812	0.00876517	PNKP	19
ENSG00000198795	3747.12	-0.313336	0.229558	-1.36496	0.172267	0.427041	ZNF521	18	ENSG00000170584	1049.35	-0.209715	0.140378	-1.49392	0.135195	0.335747	NUDCD2	5	ENSG00000147471	1390.98	0.229795	0.0788155	2.9156	0.00355003	0.00876863	PLPBP	8
ENSG00000188992	11.4822	-0.619565	0.453949	-1.36483	0.172305	0.427065	LIPI	21	ENSG00000158301	1399.24	-0.113563	0.0760219	-1.49382	0.135222	0.335765	GPRASP2	X	ENSG00000187714	116.565	2.28891	0.785097	2.91545	0.00355181	0.00877175	SLC18A3	10
ENSG00000226278	23.5575	4.16683	3.05314	1.36477	0.172326	0.427065	PSPHP1	7	ENSG00000139629	31.9113	0.54375	0.364122	1.49331	0.135355	0.336046	GALNT6	12	ENSG00000167977	1312.83	-0.231266	0.0793691	-2.9138	0.00357054	0.00881674	KCTD5	16
ENSG00000110092	8989.37	-0.184416	0.135147	-1.36456	0.172391	0.427158	CCND1	11	ENSG00000079257	163.124	0.282948	0.189498	1.49314	0.1354	0.336109	LXN	3	ENSG00000184144	1558.41	1.29451	0.444422	2.91279	0.00358218	0.0088442	CNTN2	1
ENSG00000128872	300.292	0.333508	0.24442	1.36449	0.172414	0.427158	TMOD2	15	ENSG00000012660	5267.17	0.185247	0.124091	1.49283	0.135481	0.336262	ELOVL5	6	ENSG00000102181	2863.79	-0.379069	0.130163	-2.91226	0.00358819	0.00885775	CD99L2	X
ENSG00000135631	580.591	-0.446352	0.327166	-1.3643	0.172473	0.427243	RAB11FIP5	2	ENSG00000204060	15.6329	0.924142	0.619266	1.49232	0.135616	0.336548	FOXO6	1	ENSG00000081818	49.8579	0.899528	0.30889	2.91213	0.00358968	0.00886016	PCDHB4	5
ENSG00000234975	21.977	-0.363608	0.266575	-1.364	0.172567	0.427416	FTH1P2	1	ENSG00000106038	22.1667	1.46163	0.979506	1.49221	0.135645	0.336572	EVX1	7	ENSG00000102900	3588.58	0.275144	0.0945299	2.91065	0.00360675	0.00890103	NUP93	16
ENSG00000148671	14.5609	-0.584226	0.428391	-1.36377	0.17264	0.427535	ADIRF	10	ENSG00000187688	19.8067	-0.684605	0.458864	-1.49196	0.135711	0.336687	TRPV2	17	ENSG00000124615	451.206	-0.234517	0.0805737	-2.91059	0.0036075	0.00890159	MOCS1	6
ENSG00000106123	116.095	0.327019	0.239838	1.3635	0.172726	0.4276	EPHB6	7	ENSG00000125743	4951.67	0.328177	0.219985	1.49182	0.135746	0.336727	SNRPD2	19	ENSG00000118197	518.075	-0.258252	0.0887531	-2.90978	0.00361679	0.00892323	DDX59	1
ENSG00000130943	15.4176	-0.488932	0.358571	-1.36356	0.172707	0.4276	PKDREJ	22	ENSG00000163661	1199.46	0.995584	0.667744	1.49097	0.135971	0.337234	PTX3	3	ENSG00000052749	1648.93	-0.355609	0.122227	-2.90941	0.00362114	0.00893266	RRP12	10
ENSG00000144199	443.28	0.212776	0.156057	1.36345	0.172741	0.4276	FAHD2B	2	ENSG00000131558	2355.99	-0.267945	0.179752	-1.49063	0.136058	0.337377	EXOC4	7	ENSG00000249459	25.6623	0.919592	0.316195	2.9083	0.00363396	0.00896301	ZNF286B	17
ENSG00000101197	8.31906	-0.723118	0.530453	-1.36321	0.172816	0.427663	BIRC7	20	ENSG00000169826	1002.96	-0.109346	0.0733575	-1.4906	0.136067	0.337377	CSGALNACT2	10	ENSG00000143479	511.366	0.577276	0.198514	2.90798	0.00363773	0.008971	DYRK3	1
ENSG00000150961	1040.85	-0.442533	0.324624	-1.36322	0.172814	0.427663	SEC24D	4	ENSG00000099956	584.707	0.445	0.298575	1.49041	0.136116	0.3374	SMARCB1	22	ENSG00000174640	20.2449	-1.32774	0.456706	-2.90721	0.00364671	0.00899186	SLCO2A1	3
ENSG00000104763	1812.09	-0.241553	0.177232	-1.36292	0.172908	0.427758	ASAH1	8	ENSG00000111726	1477.9	0.116847	0.078398	1.49043	0.136111	0.3374	CMAS	12	ENSG00000087470	3222.67	0.147229	0.0506462	2.90702	0.00364894	0.00899607	DNM1L	12
ENSG00000123159	3566.47	-0.234466	0.172033	-1.36291	0.172911	0.427758	GIPC1	19	ENSG00000159128	660.925	-0.422575	0.283574	-1.49018	0.136178	0.337505	IFNGR2	21	ENSG00000106636	4197.49	-0.196374	0.0675634	-2.90651	0.00365483	0.00900929	YKT6	7
ENSG00000165288	561.889	0.171551	0.125876	1.36285	0.172929	0.427758	BRWD3	X	ENSG00000171798	290.552	0.439537	0.295077	1.48957	0.136338	0.337853	KNDC1	10	ENSG00000065413	190.176	0.560367	0.192802	2.90645	0.00365561	0.00900991	ANKRD44	2
ENSG00000154518	5199.06	0.263709	0.19354	1.36255	0.173024	0.42793	ATP5MC3	2	ENSG00000099617	573.339	0.267557	0.179743	1.48855	0.136605	0.338459	EFNA2	19	ENSG00000164587	20064.1	-0.392096	0.134933	-2.90586	0.00366245	0.00902547	RPS14	5
ENSG00000142188	339.858	-0.374258	0.27479	-1.36198	0.173204	0.428315	TMEM50B	21	ENSG00000115252	211.278	0.676886	0.45477	1.48842	0.136641	0.338459	PDE1A	2	ENSG00000137216	1382.35	-0.314381	0.108194	-2.90571	0.0036642	0.0090285	TMEM63B	6
ENSG00000239704	105.865	-0.873844	0.641842	-1.36146	0.173368	0.428658	CDRT4	17	ENSG00000130159	980.928	0.19719	0.132477	1.48848	0.136624	0.338459	ECSIT	19	ENSG00000184014	3483.2	0.237076	0.0815949	2.90552	0.00366645	0.00903274	DENND5A	11
ENSG00000162804	213.181	-0.694025	0.509829	-1.36129	0.173423	0.42867	SNED1	2	ENSG00000182841	224.946	-0.180856	0.12153	-1.48817	0.136707	0.338572	RRP7BP	22	ENSG00000122735	130.676	1.09862	0.378185	2.90498	0.00367275	0.00904655	DNAI1	9
ENSG00000205808	460.939	-0.144957	0.106485	-1.3613	0.17342	0.42867	PLPP6	9	ENSG00000147655	5533.63	0.567868	0.381608	1.48809	0.136727	0.338573	RSPO2	8	ENSG00000185305	329.712	0.281857	0.0970265	2.90495	0.00367312	0.00904655	ARL15	5
ENSG00000136144	1440.09	0.115978	0.0852235	1.36087	0.173556	0.428875	RCBTB1	13	ENSG00000160124	735.159	0.214471	0.144152	1.48781	0.136802	0.338674	MIX23	3	ENSG00000143376	1415.86	0.25796	0.088832	2.90391	0.00368533	0.00907306	SNX27	1
ENSG00000167553	8669.91	-0.362754	0.266558	-1.36088	0.173551	0.428875	TUBA1C	12	ENSG00000213676	840.203	0.275201	0.184973	1.48779	0.136806	0.338674	ATF6B	6	ENSG00000187550	20.9871	-1.06885	0.368071	-2.90392	0.00368521	0.00907306	SBK2	19
ENSG00000079931	671.307	-0.723659	0.531906	-1.3605	0.173671	0.4291	MOXD1	6	ENSG00000237649	3131.89	0.203321	0.136703	1.48733	0.136929	0.338915	KIFC1	6	ENSG00000260097	30.4537	-0.80507	0.277238	-2.9039	0.00368547	0.00907306	SPDYE6	7
ENSG00000185823	21.4439	0.428595	0.31513	1.36006	0.173811	0.429322	NPAP1	15	ENSG00000258839	124.001	-0.277766	0.186762	-1.48727	0.136943	0.338915	MC1R	16	ENSG00000234144	11.1703	1.31287	0.452208	2.90325	0.00369315	0.00909068	COX6CP13	1
ENSG00000204791	10.2134	0.789233	0.580287	1.36007	0.173807	0.429322	SMPD5	8	ENSG00000037749	1658.17	0.13889	0.0934307	1.48655	0.137133	0.339286	MFAP3	5	ENSG00000090863	5627.84	-0.32351	0.111443	-2.90292	0.00369703	0.0090989	GLG1	16
ENSG00000001629	1420.25	-0.254163	0.186897	-1.35991	0.173859	0.429378	ANKIB1	7	ENSG00000130876	17.691	-0.588097	0.395597	-1.48661	0.137118	0.339286	SLC7A10	19	ENSG00000154001	2562.51	0.22579	0.0777881	2.90263	0.00370041	0.00910591	PPP2R5E	14
ENSG00000181404	354.891	-0.370094	0.272282	-1.35923	0.174073	0.429846	WASHC1	9	ENSG00000152270	440.789	0.463808	0.312074	1.48621	0.137223	0.339462	PDE3B	11	ENSG00000069535	82.8642	-0.76636	0.264098	-2.9018	0.00371027	0.00912887	MAOB	X
ENSG00000156510	179.534	-1.15476	0.849703	-1.35901	0.174142	0.429953	HKDC1	10	ENSG00000115423	224.747	-0.403937	0.271806	-1.48612	0.137247	0.33947	DNAH6	2	ENSG00000012817	1125.24	0.457956	0.157837	2.90145	0.00371436	0.00913762	KDM5D	Y
ENSG00000106077	452.906	-0.27747	0.204255	-1.35845	0.174322	0.430306	ABHD11	7	ENSG00000165775	1805.64	0.222033	0.149433	1.48583	0.137324	0.339596	FUNDC2	X	ENSG00000065833	162.374	-0.86485	0.29809	-2.9013	0.00371616	0.00914074	ME1	6
ENSG00000108961	696.971	0.319504	0.235205	1.35841	0.174335	0.430306	RANGRF	17	ENSG00000230715	29.6922	0.448387	0.301785	1.48578	0.137337	0.339596		7	ENSG00000095794	704.995	-0.263042	0.0906879	-2.90052	0.0037254	0.00916216	CREM	10
ENSG00000206535	237.471	0.408802	0.300999	1.35815	0.174416	0.430444	LNP1	3	ENSG00000198464	745.979	-0.220944	0.148724	-1.4856	0.137386	0.339669	ZNF480	19	ENSG00000007516	448.158	0.764298	0.263594	2.89953	0.00373718	0.00918848	BAIAP3	16
ENSG00000115318	992.211	-0.158761	0.116946	-1.35756	0.174604	0.430848	LOXL3	2	ENSG00000084072	1324.7	0.136805	0.0921342	1.48484	0.137585	0.340113	PPIE	1	ENSG00000122335	498.275	0.215573	0.0743473	2.89954	0.00373708	0.00918848	SERAC1	6
ENSG00000114054	1749.63	0.161509	0.119011	1.35709	0.174752	0.431151	PCCB	3	ENSG00000206538	1287.4	1.11113	0.748386	1.4847	0.137623	0.340156	VGLL3	3	ENSG00000198919	1265.85	0.243078	0.0838359	2.89945	0.00373814	0.00918952	DZIP3	3
ENSG00000161298	258.097	0.208058	0.153354	1.35671	0.174872	0.431384	ZNF382	19	ENSG00000216937	69.1316	0.479126	0.322861	1.484	0.137809	0.340569	CCDC7	10	ENSG00000154134	622.015	0.644492	0.222288	2.89935	0.00373936	0.0091912	ROBO3	11
ENSG00000083799	440.189	-0.289262	0.213247	-1.35647	0.174951	0.431411	CYLD	16	ENSG00000088387	480.048	-0.328313	0.221352	-1.48322	0.138017	0.341033	DOCK9	13	ENSG00000145284	3464.87	0.412363	0.142233	2.8992	0.00374116	0.00919431	SCD5	4
ENSG00000139734	1028.5	-0.46423	0.342226	-1.3565	0.174939	0.431411	DIAPH3	13	ENSG00000101624	406.205	0.245101	0.165272	1.48302	0.13807	0.341115	CEP76	18	ENSG00000176182	195.862	0.371547	0.128166	2.89895	0.00374413	0.0092003	MYPOP	19
ENSG00000198918	10134.7	0.341562	0.251807	1.35644	0.174958	0.431411	RPL39	X	ENSG00000125945	572.807	-0.219185	0.147804	-1.48294	0.138091	0.341117	ZNF436	1	ENSG00000164694	12.9577	-1.88538	0.650395	-2.89883	0.00374563	0.00920267	FNDC1	6
ENSG00000166682	127.781	0.319441	0.235607	1.35582	0.175156	0.431788	TMPRSS5	11	ENSG00000151748	1125.33	0.133173	0.0898247	1.48259	0.138185	0.3413	SAV1	14	ENSG00000170473	1116.59	-0.367654	0.126837	-2.89864	0.00374786	0.00920681	PYM1	12
ENSG00000206262	23.0511	0.468307	0.345409	1.35581	0.175161	0.431788	FOXL2NB	3	ENSG00000101890	46.1887	0.555577	0.374835	1.48219	0.13829	0.341511	GUCY2F	X	ENSG00000159496	560.252	0.494049	0.170495	2.89774	0.00375867	0.00923205	RGL4	22
ENSG00000035928	2999.34	0.168149	0.12404	1.3556	0.175226	0.431857	RFC1	4	ENSG00000087302	3549.12	-0.200579	0.135347	-1.48197	0.138349	0.341559	RTRAF	14	ENSG00000111696	350.285	-0.575756	0.198718	-2.89735	0.00376335	0.00924221	NT5DC3	12
ENSG00000106211	6486.42	-0.392559	0.289659	-1.35524	0.17534	0.431857	HSPB1	7	ENSG00000179562	732.229	-0.161122	0.108718	-1.48201	0.138336	0.341559	GCC1	7	ENSG00000179950	5282.3	0.293367	0.101276	2.89671	0.00377104	0.00925976	PUF60	8
ENSG00000118412	318.537	0.202502	0.149409	1.35535	0.175305	0.431857	CASP8AP2	6	ENSG00000120509	1032.42	-0.173227	0.116916	-1.48164	0.138437	0.341728	PDZD11	X	ENSG00000125122	42.5381	-0.746137	0.25762	-2.89627	0.0037763	0.00927137	FBXL9P	16
ENSG00000121690	82.3109	0.225045	0.166055	1.35525	0.175339	0.431857	DEPDC7	11	ENSG00000112706	7.9722	1.453	0.980798	1.48145	0.138487	0.341803	IMPG1	6	ENSG00000069493	251.672	0.566496	0.195599	2.8962	0.00377707	0.00927192	CLEC2D	12
ENSG00000171303	39.8468	0.524138	0.386685	1.35547	0.175269	0.431857	KCNK3	2	ENSG00000134202	821.244	-0.283825	0.191613	-1.48124	0.138543	0.34186	GSTM3	1	ENSG00000152467	218.05	0.998664	0.344843	2.89599	0.0037796	0.00927681	ZSCAN1	19
ENSG00000265354	2716.53	0.183018	0.135026	1.35542	0.175282	0.431857	TIMM23	10	ENSG00000144451	711.507	0.189933	0.128231	1.48118	0.138559	0.34186	SPAG16	2	ENSG00000180287	144.091	-0.771272	0.266357	-2.89563	0.00378399	0.00928446	PLD5	1
ENSG00000139437	885.338	0.168827	0.124602	1.35493	0.175438	0.432038	TCHP	12	ENSG00000175414	1564.38	-0.190893	0.128883	-1.48114	0.13857	0.34186	ARL10	5	ENSG00000216819	9.109	1.30486	0.450626	2.89565	0.00378374	0.00928446	TUBB2BP1	6
ENSG00000100350	1342.83	-0.169648	0.125247	-1.35451	0.175575	0.432251	FOXRED2	22	ENSG00000122121	22.3671	0.879164	0.593652	1.48094	0.138622	0.34194	XPNPEP2	X	ENSG00000239306	3300.65	0.174452	0.0602473	2.8956	0.00378434	0.00928446	RBM14	11
ENSG00000145309	10.3928	-0.539805	0.398517	-1.35454	0.175566	0.432251	CABS1	4	ENSG00000128683	162.562	-0.494378	0.333966	-1.48032	0.138787	0.342249	GAD1	2	ENSG00000159387	9.22975	-2.5724	0.888492	-2.89525	0.00378861	0.00929358	IRX6	16
ENSG00000119927	758.245	-0.150978	0.111487	-1.35422	0.175667	0.432415	GPAM	10	ENSG00000145088	68.6972	0.365226	0.24672	1.48032	0.138787	0.342249	EAF2	3	ENSG00000115307	2780.31	-0.220011	0.0759951	-2.89506	0.00379082	0.00929769	AUP1	2
ENSG00000128789	1076.25	0.181474	0.134045	1.35383	0.175791	0.432636	PSMG2	18	ENSG00000173267	51.4109	-0.697441	0.471249	-1.47998	0.138878	0.342424	SNCG	10	ENSG00000158636	1192.36	0.324382	0.112065	2.89458	0.00379665	0.00931065	EMSY	11
ENSG00000164344	10.0437	-0.51234	0.378452	-1.35378	0.175807	0.432636	KLKB1	4	ENSG00000006062	331.116	-0.184575	0.124743	-1.47965	0.138967	0.342507	MAP3K14	17	ENSG00000183735	601.862	-0.237011	0.0819164	-2.89333	0.00381181	0.0093465	TBK1	12
ENSG00000116604	603.74	-0.282398	0.208628	-1.3536	0.175866	0.432718	MEF2D	1	ENSG00000025800	2385.53	-0.177365	0.119871	-1.47963	0.138971	0.342507	KPNA6	1	ENSG00000105576	4650.44	0.203758	0.0704277	2.89314	0.00381407	0.00935068	TNPO2	19
ENSG00000147454	1580.81	-0.156463	0.115608	-1.35339	0.17593	0.432807	SLC25A37	8	ENSG00000157456	2925.77	0.231017	0.156123	1.47972	0.138949	0.342507	CCNB2	15	ENSG00000071246	4346.25	0.326759	0.112971	2.89241	0.003823	0.00937123	VASH1	14
ENSG00000175216	7968.65	0.193251	0.142797	1.35332	0.175952	0.432807	CKAP5	11	ENSG00000168490	175.073	0.404724	0.273602	1.47924	0.139076	0.342667	PHYHIP	8	ENSG00000107779	3132.76	0.738568	0.25538	2.89203	0.0038276	0.00938117	BMPR1A	10
ENSG00000101203	6.99324	0.669246	0.494715	1.35279	0.176122	0.433123	COL20A1	20	ENSG00000251188	36.004	0.653373	0.441693	1.47925	0.139074	0.342667		4	ENSG00000165462	12.593	-2.72526	0.942373	-2.89191	0.00382906	0.00938342	PHOX2A	11
ENSG00000103550	3271.82	0.303027	0.224012	1.35273	0.176142	0.433123	KNOP1	16	ENSG00000175538	39.5481	-0.774612	0.523851	-1.47869	0.139224	0.342933	KCNE3	11	ENSG00000171314	11348.9	-0.289445	0.100105	-2.89141	0.00383522	0.00939717	PGAM1	10
ENSG00000119392	1010.87	-0.118031	0.0872585	-1.35266	0.176165	0.433123	GLE1	9	ENSG00000188883	6.94582	0.98583	0.666686	1.4787	0.13922	0.342933	KLRG2	7	ENSG00000127922	2312.24	-0.373788	0.12932	-2.89042	0.00384726	0.00942533	SEM1	7
ENSG00000128595	10139.6	-0.308329	0.227952	-1.35261	0.176181	0.433123	CALU	7	ENSG00000007168	7050.73	0.104403	0.0706508	1.47773	0.139479	0.343072	PAFAH1B1	17	ENSG00000160602	229.998	-0.288704	0.099901	-2.8899	0.00385365	0.00943962	NEK8	17
ENSG00000009724	115.992	0.422165	0.312194	1.35225	0.176295	0.433244	MASP2	1	ENSG00000008130	1910.48	-0.134653	0.091087	-1.47828	0.139332	0.343072	NADK	1	ENSG00000102924	160.495	-1.10529	0.382615	-2.88878	0.00386739	0.00947081	CBLN1	16
ENSG00000055955	62.4316	-0.274406	0.202909	-1.35236	0.176261	0.433244	ITIH4	3	ENSG00000139116	2721.08	0.233101	0.157728	1.47787	0.139443	0.343072	KIF21A	12	ENSG00000214562	387.843	0.397522	0.137609	2.88877	0.00386749	0.00947081	NUTM2D	10
ENSG00000112033	969.757	-0.176353	0.130418	-1.35222	0.176306	0.433244	PPARD	6	ENSG00000140807	2967.15	-0.322288	0.21805	-1.47804	0.139396	0.343072	NKD1	16	ENSG00000164330	155.365	1.4102	0.48828	2.88811	0.0038757	0.00948958	EBF1	5
ENSG00000185650	7168.05	0.195031	0.144275	1.3518	0.176438	0.433507	ZFP36L1	14	ENSG00000145431	1099.16	-0.478154	0.323535	-1.47791	0.139433	0.343072	PDGFC	4	ENSG00000155329	560.401	0.373168	0.129244	2.88732	0.00388544	0.00951205	ZCCHC10	5
ENSG00000068697	4446.41	-0.3273	0.242183	-1.35146	0.176549	0.433548	LAPTM4A	2	ENSG00000153294	14.2481	-1.99064	1.34686	-1.47799	0.139412	0.343072	ADGRF4	6	ENSG00000162959	1031.32	-0.250119	0.0866298	-2.88721	0.00388671	0.0095132	MEMO1	2
ENSG00000087086	16911.6	-0.29398	0.217532	-1.35144	0.176556	0.433548	FTL	19	ENSG00000167895	33.2355	0.464353	0.314106	1.47834	0.139318	0.343072	TMC8	17	ENSG00000185009	2425.18	0.206553	0.0715411	2.88719	0.00388702	0.0095132	AP3M1	10
ENSG00000107077	289.2	-0.225282	0.166688	-1.35152	0.17653	0.433548	KDM4C	9	ENSG00000187773	6.75494	-1.22884	0.831565	-1.47774	0.139477	0.343072	DIPK1C	18	ENSG00000182141	588.331	0.424203	0.146939	2.88695	0.00389002	0.00951919	ZNF708	19
ENSG00000136908	1426.75	0.178989	0.132429	1.35159	0.176507	0.433548	DPM2	9	ENSG00000258830	10.2884	-1.22699	0.830068	-1.47818	0.139359	0.343072		12	ENSG00000104731	1125.22	0.195551	0.0677406	2.88676	0.0038923	0.0095234	KLHDC4	16
ENSG00000153093	23.8225	0.558853	0.413575	1.35127	0.176607	0.433613	ACOXL	2	ENSG00000266865	16.172	-0.617896	0.418047	-1.47805	0.139394	0.343072		17	ENSG00000169972	440.15	-0.364873	0.126406	-2.88651	0.0038954	0.00952963	PUSL1	1
ENSG00000204248	60.0563	-0.940691	0.696279	-1.35103	0.176687	0.433746	COL11A2	6	ENSG00000124226	1991.95	0.239342	0.161998	1.47744	0.139557	0.343214	RNF114	20	ENSG00000157856	114.993	-1.0565	0.366056	-2.88617	0.00389965	0.00953867	DRC1	2
ENSG00000131115	435.672	0.186628	0.138193	1.35049	0.17686	0.433972	ZNF227	19	ENSG00000111775	4421.37	0.252751	0.171097	1.47724	0.139612	0.343299	COX6A1	12	ENSG00000250506	169.082	0.40554	0.140529	2.88582	0.00390401	0.00954797	CDK3	17
ENSG00000131748	2189.39	-0.150726	0.111607	-1.35051	0.176854	0.433972	STARD3	17	ENSG00000187792	361.308	0.1769	0.119776	1.47693	0.139695	0.343455	ZNF70	22	ENSG00000111052	508.34	0.443541	0.153724	2.88531	0.0039103	0.00956099	LIN7A	12
ENSG00000164284	692.301	0.2017	0.149356	1.35046	0.176867	0.433972	GRPEL2	5	ENSG00000121057	819.943	0.360853	0.244365	1.4767	0.139757	0.343508	AKAP1	17	ENSG00000204498	14.5857	-3.20969	1.11243	-2.8853	0.00391045	0.00956099	NFKBIL1	6
ENSG00000164853	64.6982	0.817916	0.605674	1.35042	0.17688	0.433972	UNCX	7	ENSG00000165410	2326.72	-0.188663	0.12776	-1.4767	0.139756	0.343508	CFL2	14	ENSG00000176945	47.1662	0.837464	0.290268	2.88514	0.00391234	0.00956424	MUC20	3
ENSG00000108389	2120.84	0.206374	0.15284	1.35026	0.176932	0.434037	MTMR4	17	ENSG00000288698	15.8284	0.891333	0.603696	1.47646	0.13982	0.343615		3	ENSG00000259556	16.952	-0.948887	0.328896	-2.88507	0.00391332	0.00956527		15
ENSG00000112245	2161.57	0.456113	0.33788	1.34992	0.17704	0.434241	PTP4A1	6	ENSG00000196967	464.159	0.205947	0.139513	1.47619	0.139894	0.343701	ZNF585A	19	ENSG00000108774	3549.14	-0.271774	0.0942275	-2.88423	0.00392369	0.00958926	RAB5C	17
ENSG00000171817	27.5265	0.342159	0.253515	1.34966	0.177125	0.434388	ZNF540	19	ENSG00000286112	170.705	-0.28509	0.193126	-1.47618	0.139895	0.343701	KYAT1	9	ENSG00000177542	2028.27	0.248383	0.0861546	2.883	0.00393912	0.00962559	SLC25A22	11
ENSG00000159335	30543.4	0.31062	0.230203	1.34933	0.177231	0.434584	PTMS	12	ENSG00000241322	46.268	0.477543	0.323543	1.47598	0.13995	0.343787	FBXW10B	17	ENSG00000204065	462.13	0.747819	0.259407	2.8828	0.00394163	0.00963035	TCEAL5	X
ENSG00000077327	59.1857	-0.625678	0.463839	-1.34891	0.177365	0.434853	SPAG6	10	ENSG00000196104	36.6457	-0.823223	0.557848	-1.47571	0.140021	0.343914	SPOCK3	4	ENSG00000154813	1142.82	-0.210152	0.072911	-2.88231	0.00394766	0.00964371	DPH3	3
ENSG00000175467	3041.45	0.162391	0.120406	1.34869	0.177436	0.434963	SART1	11	ENSG00000063177	16879.1	0.236413	0.160236	1.4754	0.140105	0.344071	RPL18	19	ENSG00000102743	1161.02	-0.281841	0.0977908	-2.88208	0.00395058	0.00964947	SLC25A15	13
ENSG00000113262	19.5783	0.474852	0.352113	1.34858	0.177473	0.434992	GRM6	5	ENSG00000127561	120.818	0.551866	0.374101	1.47518	0.140164	0.344091	SYNGR3	16	ENSG00000118322	17.7588	1.6096	0.558581	2.88159	0.00395675	0.00966316	ATP10B	5
ENSG00000106080	736.019	-0.280254	0.207847	-1.34836	0.177542	0.435059	FKBP14	7	ENSG00000153832	191.189	-0.238289	0.161536	-1.47515	0.140173	0.344091	FBXO36	2	ENSG00000150054	123.831	-0.398896	0.138474	-2.88066	0.00396849	0.00968907	MPP7	10
ENSG00000137154	38137.7	0.311579	0.231085	1.34833	0.177551	0.435059	RPS6	9	ENSG00000171307	1280.1	-0.0934394	0.0633421	-1.47515	0.140171	0.344091	ZDHHC16	10	ENSG00000204711	19.6529	-1.3602	0.472182	-2.88068	0.00396823	0.00968907	CFAP95	9
ENSG00000037637	992.106	0.0837867	0.0621496	1.34814	0.177612	0.435084	FBXO42	1	ENSG00000156136	1673.8	0.169668	0.115051	1.47472	0.140288	0.344274	DCK	4	ENSG00000148300	658.807	-0.250867	0.0870906	-2.88053	0.00397004	0.00969147	REXO4	9
ENSG00000135315	598.841	0.140061	0.103887	1.34821	0.17759	0.435084	CEP162	6	ENSG00000253304	179.961	-0.662731	0.44939	-1.47473	0.140284	0.344274	TMEM200B	1	ENSG00000180917	1155.55	-0.343985	0.119431	-2.8802	0.00397427	0.00970041	CMTR2	16
ENSG00000120738	488.732	-0.507515	0.376578	-1.3477	0.177754	0.435325	EGR1	5	ENSG00000147955	2270.01	-0.13222	0.0896731	-1.47447	0.140355	0.344389	SIGMAR1	9	ENSG00000108852	1306.91	0.204478	0.0710055	2.87975	0.00397993	0.00971284	MPP2	17
ENSG00000184060	35.8524	-0.401395	0.297841	-1.34768	0.177761	0.435325	ADAP2	17	ENSG00000128394	59.9113	-0.571717	0.38779	-1.47429	0.140402	0.344457	APOBEC3F	22	ENSG00000123685	9.4707	-1.34187	0.466062	-2.87918	0.00398717	0.00972912	BATF3	1
ENSG00000204392	233.225	1.38461	1.0276	1.34742	0.177844	0.435468	LSM2	6	ENSG00000124493	33.1188	-0.621059	0.421302	-1.47414	0.140443	0.344462	GRM4	6	ENSG00000180370	3857.69	0.20396	0.0708442	2.87899	0.00398957	0.0097336	PAK2	3
ENSG00000143494	404.013	-0.191033	0.141796	-1.34724	0.177902	0.435547	VASH2	1	ENSG00000174851	1192.77	-0.166826	0.113174	-1.47406	0.140465	0.344462	YIF1A	11	ENSG00000167384	446.706	0.286482	0.0995381	2.87812	0.00400056	0.00975903	ZNF180	19
ENSG00000117036	2002.55	-0.643036	0.477352	-1.34709	0.177952	0.435606	ETV3	1	ENSG00000232630	87.435	0.384651	0.260937	1.47411	0.140451	0.344462	PRPS1P2	9	ENSG00000100644	4904.08	-0.281928	0.0979887	-2.87715	0.00401282	0.00978752	HIF1A	14
ENSG00000162526	29.4482	0.406919	0.302142	1.34678	0.178051	0.435787	TSSK3	1	ENSG00000276950	9.07693	0.859389	0.583096	1.47384	0.140525	0.344561	GSTT4	22	ENSG00000137492	2326.58	0.305762	0.106295	2.87654	0.00402055	0.009805	THAP12	11
ENSG00000163975	308.927	0.312859	0.232395	1.34624	0.178225	0.43615	MELTF	3	ENSG00000065413	227.544	-0.536093	0.363856	-1.47337	0.140653	0.344678	ANKRD44	2	ENSG00000160991	2543.34	-0.205443	0.0714242	-2.87638	0.0040226	0.0098086	ORAI2	7
ENSG00000104880	1596.87	-0.185881	0.138149	-1.34551	0.17846	0.436238	ARHGEF18	19	ENSG00000119801	1781.05	-0.244553	0.165975	-1.47343	0.140635	0.344678	YPEL5	2	ENSG00000198908	816.74	0.330968	0.115079	2.87601	0.0040274	0.0098189	GPRASP3	X
ENSG00000105929	7.94048	-1.05055	0.780766	-1.34554	0.17845	0.436238	ATP6V0A4	7	ENSG00000149657	2256.94	0.131774	0.0894327	1.47345	0.140631	0.344678	LSM14B	20	ENSG00000070081	1134.07	-0.271255	0.0943212	-2.87586	0.00402927	0.00982206	NUCB2	11
ENSG00000151065	227.451	0.146485	0.10887	1.3455	0.178463	0.436238	DCP1B	12	ENSG00000198860	1461.52	0.165737	0.11248	1.47348	0.140621	0.344678	TSEN15	1	ENSG00000103415	751.961	-0.288906	0.100479	-2.87529	0.00403652	0.00983833	HMOX2	16
ENSG00000170464	454.897	0.135177	0.100467	1.34548	0.17847	0.436238	DNAJC18	5	ENSG00000183850	447.507	0.295821	0.200807	1.47316	0.140708	0.344765	ZNF730	19	ENSG00000136802	2854.24	-0.221069	0.0769155	-2.87418	0.00405072	0.00987155	LRRC8A	9
ENSG00000177238	43.8028	0.349371	0.259597	1.34582	0.17836	0.436238	TRIM72	16	ENSG00000227268	64.419	-0.317294	0.215396	-1.47308	0.14073	0.34477	KLLN	10	ENSG00000107960	473.738	-0.199736	0.0695	-2.87389	0.00405444	0.0098778	STN1	10
ENSG00000196345	165.428	-0.182188	0.135408	-1.34547	0.178473	0.436238	ZKSCAN7	3	ENSG00000196646	359.98	0.264192	0.179357	1.473	0.140752	0.344774	ZNF136	19	ENSG00000133863	140.578	1.02454	0.356498	2.8739	0.00405432	0.0098778	TEX15	8
ENSG00000205208	1200.85	0.213229	0.158458	1.34564	0.178417	0.436238	C4orf46	4	ENSG00000145675	2088.11	0.211091	0.143331	1.47275	0.140818	0.344886	PIK3R1	5	ENSG00000134278	1360.03	0.344364	0.119865	2.87294	0.00406668	0.0099062	SPIRE1	18
ENSG00000242616	1023.61	0.353498	0.262741	1.34542	0.178488	0.436238	GNG10	9	ENSG00000158457	255.182	0.273025	0.18549	1.47191	0.141044	0.345376	TSPAN33	7	ENSG00000215440	1158.27	0.316843	0.110307	2.87237	0.00407409	0.00992285	NPEPL1	20
ENSG00000268182	56.8338	0.364563	0.270919	1.34565	0.178414	0.436238	SMIM17	19	ENSG00000211584	656.271	-0.233622	0.158725	-1.47186	0.141058	0.345376	SLC48A1	12	ENSG00000111252	268.104	-0.694081	0.241656	-2.87218	0.00407649	0.00992728	SH2B3	12
ENSG00000167037	48.4849	0.607586	0.451664	1.34522	0.178555	0.436291	SGSM1	22	ENSG00000138434	3225.04	-0.418281	0.284262	-1.47146	0.141166	0.345592	ITPRID2	2	ENSG00000279457	411.681	0.362858	0.126364	2.87153	0.00408491	0.00994637	WASH9P	1
ENSG00000175106	142.555	-0.250937	0.186554	-1.34512	0.178587	0.436291	TVP23C	17	ENSG00000223459	274.951	0.255425	0.173598	1.47136	0.141193	0.345609	TCAF1P1	7	ENSG00000145725	1879.39	0.251537	0.0876001	2.87142	0.00408629	0.00994831	PPIP5K2	5
ENSG00000187754	10.2014	0.693499	0.515544	1.34518	0.178567	0.436291	SSX7	X	ENSG00000101844	323.152	-0.22805	0.15507	-1.47063	0.141392	0.345949	ATG4A	X	ENSG00000145388	985.251	0.172606	0.0601329	2.87042	0.00409929	0.00997855	METTL14	4
ENSG00000134262	620.007	-0.129368	0.0962054	-1.34471	0.178719	0.436305	AP4B1	1	ENSG00000176438	52.2038	-0.631395	0.429337	-1.47063	0.141392	0.345949	SYNE3	14	ENSG00000188690	1453.53	-0.200703	0.0699251	-2.87026	0.00410133	0.00998211	UROS	10
ENSG00000178467	757.291	-0.152037	0.113037	-1.34502	0.17862	0.436305	P4HTM	3	ENSG00000196126	27.6758	-1.05388	0.716553	-1.47077	0.141355	0.345949	HLA-DRB1	6	ENSG00000172548	11.6318	-2.27357	0.792255	-2.86974	0.00410808	0.0099971	NIPAL4	5
ENSG00000187672	146.696	0.245913	0.182859	1.34482	0.178682	0.436305	ERC2	3	ENSG00000163626	709.518	0.154611	0.105149	1.4704	0.141453	0.346049	COX18	4	ENSG00000143674	124.937	-1.25144	0.436141	-2.86934	0.00411323	0.0100082	MAP3K21	1
ENSG00000235413	6.98374	0.685345	0.509581	1.34492	0.178652	0.436305	KRT18P63	4	ENSG00000236699	17.7931	-0.648072	0.440821	-1.47015	0.141521	0.346167	ARHGEF38	4	ENSG00000106591	1620.05	-0.321706	0.112124	-2.86919	0.00411526	0.0100117	MRPL32	7
ENSG00000280893	686.994	0.35792	0.266166	1.34472	0.178715	0.436305		16	ENSG00000152558	5135.17	0.182925	0.124433	1.47007	0.141543	0.346171	TMEM123	11	ENSG00000166946	757.913	0.25888	0.0902329	2.86902	0.00411742	0.0100156	CCNDBP1	15
ENSG00000100815	818.937	-0.196989	0.146502	-1.34462	0.178748	0.436313	TRIP11	14	ENSG00000260238	373.501	0.249153	0.169515	1.4698	0.141616	0.346301	PMF1-BGLAP	1	ENSG00000148339	1040.53	0.281704	0.098228	2.86786	0.00413253	0.0100509	SLC25A25	9
ENSG00000005469	509.487	-0.220497	0.164065	-1.34396	0.17896	0.436522	CROT	7	ENSG00000094755	132.84	0.355701	0.242038	1.46961	0.141667	0.346326	GABRP	5	ENSG00000119900	881.831	-0.590864	0.206039	-2.86773	0.00413427	0.0100537	OGFRL1	6
ENSG00000121068	53.3603	-0.661678	0.492258	-1.34417	0.178894	0.436522	TBX2	17	ENSG00000157107	557.769	-0.242226	0.164816	-1.46967	0.141652	0.346326	FCHO2	5	ENSG00000198771	46.6869	-0.910917	0.317684	-2.86737	0.00413903	0.0100639	RCSD1	1
ENSG00000134825	3334.3	0.399347	0.29712	1.34406	0.178929	0.436522	TMEM258	11	ENSG00000167193	3168.79	-0.0950492	0.0646847	-1.46942	0.141718	0.346402	CRK	17	ENSG00000159708	5.83619	1.58359	0.552329	2.86712	0.00414232	0.0100704	LRRC36	16
ENSG00000157150	21.2931	0.772804	0.574972	1.34407	0.178925	0.436522	TIMP4	3	ENSG00000110367	6667.72	0.105418	0.0717519	1.4692	0.14178	0.346503	DDX6	11	ENSG00000169515	1556.91	-0.319244	0.111364	-2.86666	0.00414825	0.0100834	CCDC8	19
ENSG00000177239	2284	-0.153175	0.113968	-1.34402	0.178942	0.436522	MAN1B1	9	ENSG00000228626	12.3126	0.822725	0.560023	1.46909	0.141808	0.346523		1	ENSG00000173210	71.4084	1.08508	0.378547	2.86643	0.00415132	0.0100894	ABLIM3	5
ENSG00000198146	1462.61	0.175467	0.130583	1.34372	0.17904	0.436655	ZNF770	15	ENSG00000091127	992.494	-0.271706	0.184983	-1.46881	0.141883	0.346608	PUS7	7	ENSG00000143353	331.222	-0.393464	0.137281	-2.86612	0.00415542	0.010098	LYPLAL1	1
ENSG00000143368	3036.59	0.160149	0.119208	1.34344	0.179129	0.436686	SF3B4	1	ENSG00000138246	1778.79	0.204679	0.139348	1.46884	0.141876	0.346608	DNAJC13	3	ENSG00000077009	39.5074	-1.12941	0.394169	-2.86529	0.00416632	0.010123	NMRK2	19
ENSG00000164118	493.558	0.265182	0.197379	1.34352	0.179104	0.436686	CEP44	4	ENSG00000166105	78.7039	0.374421	0.254974	1.46847	0.141977	0.346789	GLB1L3	11	ENSG00000153989	2136.16	-0.256686	0.0896208	-2.86414	0.00418143	0.0101583	NUS1	6
ENSG00000257923	3302.44	-0.19808	0.14744	-1.34347	0.17912	0.436686	CUX1	7	ENSG00000168496	3182.31	0.194963	0.132823	1.46783	0.14215	0.347161	FEN1	11	ENSG00000071553	4040.94	-0.300541	0.10494	-2.86393	0.00418416	0.0101635	ATP6AP1	X
ENSG00000169752	33.0655	0.492425	0.366591	1.34326	0.179189	0.43677	NRG4	15	ENSG00000236032	9.40894	0.8732	0.594996	1.46757	0.14222	0.347284	OR5H14	3	ENSG00000188580	73.2976	2.07909	0.72616	2.86313	0.00419484	0.0101865	NKAIN2	6
ENSG00000006283	365.304	-0.523382	0.389807	-1.34267	0.179379	0.436825	CACNA1G	17	ENSG00000131495	1626.72	0.357961	0.243981	1.46717	0.14233	0.347454	NDUFA2	5	ENSG00000214736	2694.71	-0.347579	0.121397	-2.86317	0.00419427	0.0101865	TOMM6	6
ENSG00000059804	4564.25	-0.483145	0.359776	-1.34291	0.179303	0.436825	SLC2A3	12	ENSG00000133997	1178.9	0.172781	0.117763	1.46719	0.142324	0.347454	MED6	14	ENSG00000180900	4818.55	0.359488	0.125563	2.86302	0.00419629	0.0101886	SCRIB	8
ENSG00000145491	60.7459	-0.671605	0.500142	-1.34283	0.179327	0.436825	ROPN1L	5	ENSG00000074590	2092.48	-0.376976	0.256991	-1.46688	0.142408	0.347595	NUAK1	12	ENSG00000141639	667.446	0.610091	0.213114	2.86275	0.00419981	0.0101957	MAPK4	18
ENSG00000166484	1358.56	-0.154654	0.1152	-1.34248	0.17944	0.436825	MAPK7	17	ENSG00000126217	1559.77	0.371464	0.253309	1.46644	0.142527	0.34775	MCF2L	13	ENSG00000108406	3574.48	0.417894	0.146062	2.86107	0.00422211	0.0102472	DHX40	17
ENSG00000173141	1174.7	0.291237	0.216903	1.34271	0.179367	0.436825	MRPL57	13	ENSG00000148655	38.0754	-0.675566	0.460708	-1.46637	0.142549	0.34775	LRMDA	10	ENSG00000171421	679.336	-0.402566	0.140705	-2.86106	0.00422221	0.0102472	MRPL36	5
ENSG00000185513	463.843	-0.218167	0.162457	-1.34293	0.179296	0.436825	L3MBTL1	20	ENSG00000148773	11183.1	0.32105	0.218922	1.46651	0.142511	0.34775	MKI67	10	ENSG00000138078	2391.37	0.274984	0.0961183	2.8609	0.00422445	0.0102512	PREPL	2
ENSG00000187123	449.091	0.178569	0.133008	1.34254	0.17942	0.436825	LYPD6	2	ENSG00000248487	372.901	0.303039	0.206662	1.46635	0.142552	0.34775	ABHD14A	3	ENSG00000128159	2501.71	0.343904	0.120228	2.86043	0.00423066	0.0102642	TUBGCP6	22
ENSG00000262333	47.683	0.38242	0.284794	1.34279	0.179339	0.436825	HNRNPA1P16	17	ENSG00000113742	703.411	-0.312436	0.213111	-1.46607	0.142628	0.347836	CPEB4	5	ENSG00000171476	121.565	1.57243	0.549722	2.8604	0.00423103	0.0102642	HOPX	4
ENSG00000277161	466.523	0.197016	0.146742	1.3426	0.179402	0.436825	PIGW	17	ENSG00000250565	109.891	-0.310479	0.211774	-1.46609	0.142624	0.347836	ATP6V1E2	2	ENSG00000163092	6.46998	-2.87823	1.0064	-2.85993	0.00423728	0.0102779	XIRP2	2
ENSG00000287856	71.7229	0.374172	0.278745	1.34234	0.179484	0.43687		1	ENSG00000136052	76.676	0.514479	0.35113	1.46521	0.142864	0.348362	SLC41A2	12	ENSG00000186919	230.729	2.06794	0.723099	2.85983	0.0042387	0.0102799	ZACN	17
ENSG00000171953	592.918	-0.15795	0.117692	-1.34207	0.179573	0.437026	ATPAF2	17	ENSG00000103018	6409.97	0.191219	0.130516	1.4651	0.142893	0.348384	CYB5B	16	ENSG00000133026	23531	-0.474158	0.165854	-2.85889	0.00425133	0.0103091	MYH10	17
ENSG00000067601	16.6764	-0.414028	0.308528	-1.34195	0.179613	0.437027	PMS2P4	7	ENSG00000100726	1895.07	-0.115991	0.0791835	-1.46484	0.142965	0.348425	TELO2	16	ENSG00000168268	8062.52	0.528968	0.185076	2.85812	0.00426165	0.0103327	NT5DC2	3
ENSG00000102119	1860.15	-0.167688	0.124986	-1.34165	0.17971	0.437027	EMD	X	ENSG00000104522	701.513	-0.323152	0.2206	-1.46488	0.142954	0.348425	GFUS	8	ENSG00000155265	81.5895	2.63628	0.92278	2.85689	0.00427813	0.0103712	GOLGA7B	10
ENSG00000112175	392.045	-0.7988	0.595337	-1.34176	0.179673	0.437027	BMP5	6	ENSG00000186834	1552.92	-0.199774	0.136381	-1.46482	0.142971	0.348425	HEXIM1	17	ENSG00000148604	19.6054	1.35034	0.472838	2.85581	0.00429267	0.0104049	RGR	10
ENSG00000171044	127.946	0.203703	0.151836	1.3416	0.179727	0.437027	XKR6	8	ENSG00000089289	972.806	-0.137854	0.0941153	-1.46473	0.142994	0.348427	IGBP1	X	ENSG00000116991	2302.86	-0.641895	0.224789	-2.85554	0.00429631	0.0104123	SIPA1L2	1
ENSG00000198799	612.239	-0.0963766	0.0718244	-1.34184	0.179649	0.437027	LRIG2	1	ENSG00000185668	85.9337	0.623405	0.425629	1.46467	0.143012	0.348427	POU3F1	1	ENSG00000187741	2063.33	0.452775	0.158582	2.85514	0.00430176	0.010424	FANCA	16
ENSG00000270558	11.8005	0.678669	0.505867	1.3416	0.179727	0.437027		5	ENSG00000008277	517.891	0.401605	0.274302	1.4641	0.143167	0.348749	ADAM22	7	ENSG00000181817	787.389	-0.330235	0.115671	-2.85494	0.00430448	0.0104291	LSM10	1
ENSG00000138795	720.961	-0.476959	0.355628	-1.34117	0.179864	0.437256	LEF1	4	ENSG00000138073	1603.01	-0.113042	0.0772125	-1.46403	0.143184	0.348749	PREB	2	ENSG00000113194	2302.42	-0.193602	0.0678148	-2.85487	0.00430551	0.0104301	FAF2	5
ENSG00000163064	288.246	1.31333	0.979255	1.34115	0.179871	0.437256	EN1	2	ENSG00000101445	65.4909	0.88879	0.607152	1.46387	0.14323	0.348776	PPP1R16B	20	ENSG00000118804	112.377	-0.628663	0.220233	-2.85453	0.00431	0.0104395	STBD1	4
ENSG00000101222	123.405	-0.528233	0.393892	-1.34106	0.179901	0.437265	SPEF1	20	ENSG00000165732	4569.31	-0.202719	0.138484	-1.46385	0.143236	0.348776	DDX21	10	ENSG00000173545	902.411	-0.269299	0.0943435	-2.85445	0.00431108	0.0104407	ZNF622	5
ENSG00000149743	611.457	0.26084	0.194525	1.34091	0.179951	0.437325	TRPT1	11	ENSG00000142700	2551.54	0.830192	0.567193	1.46368	0.14328	0.348834	DMRTA2	1	ENSG00000174611	13.7039	1.09124	0.382446	2.85332	0.00432648	0.0104765	KY	3
ENSG00000174473	23.5372	0.574538	0.428589	1.34054	0.180071	0.437556	GALNTL6	4	ENSG00000162430	4759.24	-0.153892	0.105161	-1.4634	0.143358	0.348975	SELENON	1	ENSG00000184470	575.755	-1.06896	0.374647	-2.85325	0.00432751	0.0104775	TXNRD2	22
ENSG00000155367	56.291	-0.417393	0.311421	-1.34029	0.180153	0.437566	PPM1J	1	ENSG00000143622	1371.67	-0.198837	0.135885	-1.46327	0.143394	0.349011	RIT1	1	ENSG00000277758	294.882	0.50966	0.178691	2.85219	0.00434188	0.0105108	SYT15B	10
ENSG00000163354	26.5854	0.612721	0.457133	1.34036	0.18013	0.437566	DCST2	1	ENSG00000065328	1814.74	0.311858	0.213162	1.46301	0.143465	0.349038	MCM10	10	ENSG00000198561	5913.18	-0.246051	0.0863051	-2.85094	0.00435903	0.0105509	CTNND1	11
ENSG00000176531	176.462	0.276118	0.206026	1.34021	0.180177	0.437566	PHLDB3	19	ENSG00000168621	15.6219	-0.829125	0.566713	-1.46304	0.143456	0.349038	GDNF	5	ENSG00000180878	9.81997	1.27769	0.448175	2.85087	0.00435992	0.0105515	C11orf42	11
ENSG00000256029	21.6173	-0.874505	0.652497	-1.34024	0.180166	0.437566		1	ENSG00000179271	1362.39	-0.213382	0.145838	-1.46314	0.143429	0.349038	GADD45GIP1	19	ENSG00000111837	82.9273	0.676355	0.23731	2.85009	0.0043707	0.0105761	MAK	6
ENSG00000093183	1707.6	0.112666	0.0840918	1.33979	0.180313	0.437771	SEC22C	3	ENSG00000105854	5078.07	-0.152793	0.104443	-1.46293	0.143486	0.34904	PON2	7	ENSG00000186716	3345.45	0.232575	0.0816045	2.85003	0.00437155	0.0105767	BCR	22
ENSG00000143862	1463.22	0.257548	0.192221	1.33986	0.180292	0.437771	ARL8A	1	ENSG00000145386	4466.84	0.211118	0.144335	1.46269	0.143552	0.349114	CCNA2	4	ENSG00000103121	1219.09	-0.310655	0.10903	-2.84926	0.00438216	0.0106008	CMC2	16
ENSG00000078070	653.731	0.112622	0.0840953	1.33921	0.180501	0.437869	MCCC1	3	ENSG00000186407	16.3539	0.600715	0.410707	1.46263	0.143567	0.349114	CD300E	17	ENSG00000204394	2438.95	-1.55471	0.54576	-2.8487	0.00438981	0.0106179	VARS1	6
ENSG00000125257	463.539	0.24921	0.18606	1.33941	0.180438	0.437869	ABCC4	13	ENSG00000247626	401.191	0.168876	0.115463	1.4626	0.143578	0.349114	MARS2	2	ENSG00000093010	1202.84	-1.56673	0.550042	-2.84839	0.00439413	0.0106268	COMT	22
ENSG00000126733	62.7805	0.818304	0.611075	1.33912	0.180531	0.437869	DACH2	X	ENSG00000149100	4206.95	-0.146396	0.100121	-1.4622	0.143687	0.349331	EIF3M	11	ENSG00000197753	146.159	0.436124	0.153128	2.84809	0.00439826	0.0106353	LHFPL5	6
ENSG00000135249	590.401	-0.194409	0.145172	-1.33916	0.180517	0.437869	RINT1	7	ENSG00000167985	1123.84	0.299933	0.205189	1.46174	0.143814	0.349589	SDHAF2	11	ENSG00000164187	356.478	0.399407	0.140243	2.84796	0.00440006	0.0106381	LMBRD2	5
ENSG00000144852	11.1231	0.540242	0.403405	1.33921	0.180503	0.437869	NR1I2	3	ENSG00000006453	518.613	0.31833	0.217816	1.46146	0.143889	0.349724	BAIAP2L1	7	ENSG00000070444	1117.08	0.234371	0.0823089	2.84746	0.00440695	0.0106525	MNT	17
ENSG00000196700	1865.06	-0.211364	0.157827	-1.33922	0.1805	0.437869	ZNF512B	20	ENSG00000101596	4029.59	0.168867	0.115563	1.46125	0.143947	0.349814	SMCHD1	18	ENSG00000107521	802.945	-0.378058	0.132771	-2.84744	0.00440723	0.0106525	HPS1	10
ENSG00000226937	17.8735	0.446097	0.333116	1.33916	0.180517	0.437869	CEP164P1	10	ENSG00000168993	40.359	0.635886	0.435208	1.46111	0.143986	0.349859	CPLX1	4	ENSG00000169504	6728.68	-0.405818	0.142536	-2.84713	0.00441158	0.0106615	CLIC4	1
ENSG00000102786	1115.7	-0.130064	0.0971435	-1.33889	0.180607	0.437929	INTS6	13	ENSG00000099783	18812.5	0.167457	0.114616	1.46102	0.14401	0.349868	HNRNPM	19	ENSG00000140406	1982.92	-0.365399	0.128364	-2.84659	0.00441906	0.010678	TLNRD1	15
ENSG00000154856	2087.62	-0.624697	0.466561	-1.33894	0.180591	0.437929	APCDD1	18	ENSG00000052795	934.821	0.228223	0.156228	1.46083	0.144063	0.349899	FNIP2	4	ENSG00000176907	313.136	-1.2504	0.43931	-2.84627	0.00442342	0.0106871	TCIM	8
ENSG00000286070	679.016	0.3212	0.239933	1.33871	0.180667	0.438012		22	ENSG00000163071	247.696	-0.381636	0.261245	-1.46083	0.144061	0.349899	SPATA18	4	ENSG00000078142	1135.58	0.199127	0.0699759	2.84566	0.00443198	0.0107062	PIK3C3	18
ENSG00000038219	2043.92	-0.194735	0.145484	-1.33854	0.180721	0.438082	BOD1L1	4	ENSG00000100784	303.989	0.377985	0.258797	1.46054	0.14414	0.349988	RPS6KA5	14	ENSG00000136824	2695.4	0.271133	0.0953148	2.8446	0.00444672	0.0107403	SMC2	9
ENSG00000105618	3089.61	0.134323	0.100379	1.33816	0.180844	0.438192	PRPF31	19	ENSG00000149480	5373.45	0.137977	0.0944694	1.46055	0.144138	0.349988	MTA2	11	ENSG00000268870	6.11112	1.86633	0.656238	2.84398	0.00445542	0.0107598		19
ENSG00000115935	637.914	0.210152	0.157054	1.33809	0.180868	0.438192	WIPF1	2	ENSG00000127415	186.615	-0.413994	0.283551	-1.46003	0.144281	0.350281	IDUA	4	ENSG00000168958	1615.65	0.196099	0.0689641	2.8435	0.00446216	0.0107746	MFF	2
ENSG00000223804	25.7423	0.82047	0.613142	1.33814	0.180851	0.438192		1	ENSG00000134597	922.767	-0.221955	0.152031	-1.45993	0.144308	0.350297	RBMX2	X	ENSG00000185869	217.302	0.526144	0.185038	2.84343	0.00446305	0.0107752	ZNF829	19
ENSG00000288658	74.5155	-0.584406	0.436671	-1.33832	0.180792	0.438192		2	ENSG00000134343	15.6625	-0.795858	0.545233	-1.45967	0.144382	0.350427	ANO3	11	ENSG00000099194	26439.6	-0.630631	0.221821	-2.84297	0.00446951	0.0107893	SCD	10
ENSG00000249072	13246.7	-0.25614	0.191435	-1.338	0.180896	0.438197		4	ENSG00000166501	75.9874	-0.553356	0.379123	-1.45957	0.144409	0.350443	PRKCB	16	ENSG00000155463	2543.31	-0.16328	0.0574406	-2.84258	0.00447499	0.010801	OXA1L	14
ENSG00000147576	86.6191	-0.378675	0.283059	-1.3378	0.180962	0.438296	ADHFE1	8	ENSG00000108509	359.626	-0.31916	0.218733	-1.45913	0.144529	0.350607	CAMTA2	17	ENSG00000120509	1029.39	-0.267254	0.0940217	-2.84248	0.00447645	0.010803	PDZD11	X
ENSG00000140374	2740.53	0.158695	0.118643	1.33758	0.181032	0.43834	ETFA	15	ENSG00000120254	1389.14	-0.283968	0.19461	-1.45916	0.14452	0.350607	MTHFD1L	6	ENSG00000115806	2754.41	-0.248919	0.0876029	-2.84145	0.0044909	0.0108364	GORASP2	2
ENSG00000162694	1303.33	0.238511	0.178315	1.33758	0.181033	0.43834	EXTL2	1	ENSG00000236191	13.8307	0.655494	0.449245	1.4591	0.144538	0.350607	RPS15AP25	8	ENSG00000129472	893.972	0.286763	0.100927	2.84129	0.0044931	0.0108401	RAB2B	14
ENSG00000180336	72.9918	0.268825	0.20099	1.33751	0.181057	0.43834	MEIOC	17	ENSG00000180776	2613.82	0.149544	0.102515	1.45876	0.144632	0.350787	ZDHHC20	13	ENSG00000100347	1910.2	-0.159325	0.0560899	-2.84054	0.00450375	0.0108643	SAMM50	22
ENSG00000165030	296.287	0.143292	0.107143	1.33739	0.181094	0.438368	NFIL3	9	ENSG00000131386	19.4736	1.0912	0.748191	1.45846	0.144715	0.350889	GALNT15	3	ENSG00000115267	26.601	1.3554	0.477177	2.84046	0.00450492	0.0108656	IFIH1	2
ENSG00000157778	1161.34	0.334818	0.250383	1.33722	0.18115	0.438442	PSMG3	7	ENSG00000137393	72.501	-0.57273	0.392695	-1.45846	0.144714	0.350889	RNF144B	6	ENSG00000198478	480.806	-0.394859	0.139026	-2.84017	0.00450895	0.0108738	SH3BGRL2	6
ENSG00000050405	1250.2	-0.402992	0.301429	-1.33694	0.181243	0.438606	LIMA1	12	ENSG00000102385	173.046	0.444432	0.304856	1.45784	0.144884	0.35125	DRP2	X	ENSG00000102996	1850.46	0.561982	0.197922	2.83941	0.00451968	0.0108977	MMP15	16
ENSG00000138639	105.348	-0.341956	0.255841	-1.33659	0.181355	0.438816	ARHGAP24	4	ENSG00000178982	998.154	-0.115284	0.0791	-1.45745	0.144992	0.351461	EIF3K	19	ENSG00000131467	4835.48	-0.261967	0.092262	-2.83938	0.00452016	0.0108977	PSME3	17
ENSG00000100150	524.918	0.185532	0.138843	1.33627	0.18146	0.439006	DEPDC5	22	ENSG00000099308	385.817	-0.154136	0.105765	-1.45734	0.145021	0.351484	MAST3	19	ENSG00000163795	935.917	-0.2352	0.0828428	-2.83912	0.00452387	0.0109052	ZNF513	2
ENSG00000184867	2583.17	-0.245075	0.183426	-1.3361	0.181517	0.439083	ARMCX2	X	ENSG00000105877	209.975	-0.383277	0.263022	-1.4572	0.14506	0.351528	DNAH11	7	ENSG00000159450	24.9334	1.18663	0.418026	2.83866	0.00453035	0.0109192	TCHH	1
ENSG00000083896	1582.07	0.0875115	0.0655019	1.33602	0.181544	0.439087	YTHDC1	4	ENSG00000165997	2774.38	0.193779	0.132993	1.45707	0.145098	0.35157	ARL5B	10	ENSG00000154451	23.738	0.796648	0.280649	2.83859	0.00453131	0.01092	GBP5	1
ENSG00000021461	6.88335	0.657189	0.492022	1.33569	0.181651	0.439098	CYP3A43	7	ENSG00000145740	1335.44	-0.103313	0.0709146	-1.45687	0.145153	0.351654	SLC30A5	5	ENSG00000106333	521.072	-1.50876	0.531559	-2.83836	0.00453458	0.0109264	PCOLCE	7
ENSG00000147145	458.628	0.443747	0.332204	1.33577	0.181625	0.439098	LPAR4	X	ENSG00000091181	21.8838	-1.19681	0.822117	-1.45577	0.145457	0.351964	IL5RA	3	ENSG00000230992	39.2196	1.13216	0.399006	2.83745	0.00454748	0.0109559	FAM201B	2
ENSG00000158106	1341.32	0.283671	0.212363	1.33578	0.181621	0.439098	RHPN1	8	ENSG00000148841	983.661	-0.228797	0.157135	-1.45605	0.145377	0.351964	ITPRIP	10	ENSG00000168256	2659.27	-0.173727	0.0612336	-2.83712	0.00455227	0.0109659	NKIRAS2	17
ENSG00000165816	14.1139	0.479722	0.359116	1.33584	0.181601	0.439098	VWA2	10	ENSG00000164691	21.4724	0.624885	0.429209	1.4559	0.145421	0.351964	TAGAP	6	ENSG00000063601	1073.91	0.20648	0.0727896	2.83666	0.00455875	0.0109784	MTMR1	X
ENSG00000033867	1140.93	0.204149	0.152881	1.33534	0.181764	0.439311	SLC4A7	3	ENSG00000165383	6.28158	-0.958787	0.658415	-1.4562	0.145336	0.351964	LRRC18	10	ENSG00000147724	16.4837	1.48153	0.522274	2.83668	0.00455849	0.0109784	FAM135B	8
ENSG00000151689	198.035	-0.247378	0.185304	-1.33498	0.181882	0.439533	INPP1	2	ENSG00000170100	780.672	-0.328156	0.225413	-1.45579	0.145449	0.351964	ZNF778	16	ENSG00000204961	40.6969	0.897299	0.31637	2.83623	0.00456493	0.0109918	PCDHA9	5
ENSG00000103495	9985.74	0.247873	0.185688	1.33489	0.181913	0.439547	MAZ	16	ENSG00000175104	611.356	-0.174601	0.119892	-1.45631	0.145306	0.351964	TRAF6	11	ENSG00000093183	1802.1	0.132298	0.0466526	2.83582	0.00457076	0.0110043	SEC22C	3
ENSG00000108262	2452.67	0.148411	0.111194	1.3347	0.181973	0.439568	GIT1	17	ENSG00000184613	5328.31	0.383799	0.26361	1.45593	0.145412	0.351964	NELL2	12	ENSG00000111371	6104.89	0.570935	0.201352	2.8355	0.00457535	0.0110107	SLC38A1	12
ENSG00000179477	15.8839	0.647352	0.484995	1.33476	0.181955	0.439568	ALOX12B	17	ENSG00000214676	7.18764	1.50363	1.03265	1.45609	0.145368	0.351964	RPL9P16	4	ENSG00000151148	1348.24	-0.222373	0.0784238	-2.83553	0.00457495	0.0110107	UBE3B	12
ENSG00000204519	457.86	0.211686	0.158634	1.33443	0.182064	0.439725	ZNF551	19	ENSG00000267681	7.55439	-0.867989	0.596254	-1.45574	0.145465	0.351964		17	ENSG00000164172	689.823	0.52477	0.185067	2.83556	0.00457452	0.0110107	MOCS2	5
ENSG00000137764	458.831	0.317648	0.238059	1.33432	0.182098	0.439746	MAP2K5	15	ENSG00000085871	335.282	-0.245323	0.168539	-1.45559	0.145507	0.351967	MGST2	4	ENSG00000213930	610.892	-0.355925	0.12554	-2.83514	0.00458054	0.0110216	GALT	9
ENSG00000099875	2558.5	-0.154108	0.115548	-1.33371	0.182299	0.439937	MKNK2	19	ENSG00000114923	920.52	-0.260238	0.178795	-1.45551	0.145528	0.351967	SLC4A3	2	ENSG00000101417	218.393	-0.466418	0.164541	-2.83466	0.00458748	0.0110367	PXMP4	20
ENSG00000115138	8.06124	0.828276	0.621022	1.33373	0.182292	0.439937	POMC	2	ENSG00000127366	18.5591	0.528559	0.363129	1.45557	0.145512	0.351967	TAS2R5	7	ENSG00000169057	2179.82	0.21195	0.0747754	2.83449	0.00458994	0.0110411	MECP2	X
ENSG00000136718	1504.4	0.184319	0.138199	1.33372	0.182297	0.439937	IMP4	2	ENSG00000099203	870.111	-0.224806	0.15448	-1.45524	0.145602	0.352049	TMED1	19	ENSG00000257800	23.201	0.92936	0.328001	2.8334	0.00460551	0.011077	FNBP1P1	2
ENSG00000137806	493.311	0.220941	0.165661	1.33369	0.182305	0.439937	NDUFAF1	15	ENSG00000230373	97.5354	0.420112	0.288682	1.45528	0.145593	0.352049	GOLGA6L5P	15	ENSG00000112062	1362.28	-0.179963	0.0635864	-2.83022	0.00465164	0.0111864	MAPK14	6
ENSG00000142544	287.614	0.449311	0.336819	1.33398	0.182209	0.439937	CTU1	19	ENSG00000113161	10256.5	0.217391	0.149414	1.45496	0.14568	0.352139	HMGCR	5	ENSG00000237846	65.531	0.710662	0.251195	2.82912	0.00466756	0.0112231		9
ENSG00000067533	1189.09	0.222157	0.166585	1.3336	0.182336	0.43995	RRP15	1	ENSG00000250422	19.3492	0.67825	0.466163	1.45496	0.14568	0.352139		5	ENSG00000105497	320.199	0.414386	0.146493	2.82871	0.00467356	0.011236	ZNF175	19
ENSG00000113805	80.2194	-0.671846	0.503846	-1.33344	0.182389	0.440016	CNTN3	3	ENSG00000125430	372.438	-0.567822	0.390365	-1.45459	0.145782	0.352335	HS3ST3B1	17	ENSG00000090432	975.449	-0.204663	0.0723932	-2.82711	0.00469709	0.0112909	MUL1	1
ENSG00000179978	10.3859	3.11245	2.33433	1.33334	0.182422	0.440033	NAIPP2	5	ENSG00000166478	714.012	0.226917	0.156016	1.45444	0.145823	0.352336	ZNF143	11	ENSG00000168143	12.1991	-1.34674	0.476386	-2.82699	0.00469878	0.0112934	FAM83B	6
ENSG00000114439	1224.72	0.171055	0.128333	1.3329	0.182566	0.440127	BBX	3	ENSG00000215105	385.887	0.322682	0.221858	1.45445	0.145821	0.352336	TTC3P1	X	ENSG00000223773	75.4611	-0.583721	0.206499	-2.82675	0.00470237	0.0113005	CD99P1	X
ENSG00000141933	827.089	0.418819	0.314204	1.33296	0.182547	0.440127	TPGS1	19	ENSG00000108639	869.983	0.37536	0.2581	1.45432	0.145857	0.352369	SYNGR2	17	ENSG00000172995	51.1973	0.833363	0.294822	2.82666	0.00470362	0.0113019	ARPP21	3
ENSG00000182446	3711.53	-0.223284	0.167501	-1.33303	0.182523	0.440127	NPLOC4	17	ENSG00000052850	84.9961	-1.10405	0.759235	-1.45416	0.145901	0.352377	ALX4	11	ENSG00000111669	11322.4	-0.393704	0.139298	-2.82635	0.00470825	0.0113104	TPI1	12
ENSG00000239389	9.93939	0.914086	0.685825	1.33283	0.182588	0.440127	PCDHA13	5	ENSG00000151743	199.415	0.235587	0.162003	1.45421	0.145888	0.352377	AMN1	12	ENSG00000146278	716.679	0.45096	0.159557	2.82633	0.00470849	0.0113104	PNRC1	6
ENSG00000274349	207.153	-0.167459	0.125626	-1.33299	0.182535	0.440127	ZNF658	9	ENSG00000054282	102.627	0.30499	0.20977	1.45393	0.145966	0.352434	SDCCAG8	1	ENSG00000268089	83.543	0.76253	0.269897	2.82526	0.00472419	0.0113465	GABRQ	X
ENSG00000119402	1561.56	-0.186128	0.139672	-1.33261	0.18266	0.440239	FBXW2	9	ENSG00000168032	8.96527	-0.896453	0.616544	-1.454	0.145948	0.352434	ENTPD3	3	ENSG00000175048	225.312	0.502236	0.177808	2.82459	0.00473405	0.0113686	ZDHHC14	6
ENSG00000236539	68.3004	0.347806	0.261058	1.3323	0.182763	0.440423	HNRNPA1P54	1	ENSG00000170542	126.233	-0.610489	0.419963	-1.45367	0.146037	0.352533	SERPINB9	6	ENSG00000139637	1340.36	-0.20084	0.0711086	-2.82442	0.0047367	0.0113734	MYG1	12
ENSG00000064547	1407.65	0.152293	0.114351	1.3318	0.182925	0.440568	LPAR2	19	ENSG00000181234	2244.38	0.418136	0.287663	1.45356	0.146068	0.352533	TMEM132C	12	ENSG00000023697	976.97	0.358125	0.126823	2.82383	0.00474535	0.0113926	DERA	12
ENSG00000114648	824.921	-0.226884	0.170357	-1.33181	0.182921	0.440568	KLHL18	3	ENSG00000235272	7.65643	0.873184	0.600719	1.45357	0.146067	0.352533	RAMACL	6	ENSG00000214960	84.6637	-0.684176	0.242304	-2.82363	0.00474839	0.0113983	CRPPA	7
ENSG00000154928	555.936	-0.340541	0.255683	-1.33189	0.182897	0.440568	EPHB1	3	ENSG00000184678	269.963	0.305131	0.209944	1.45339	0.146116	0.352598	H2BC21	1	ENSG00000163516	1269.91	0.269547	0.0954956	2.82261	0.00476348	0.0114313	ANKZF1	2
ENSG00000181513	128.775	-0.286617	0.215199	-1.33187	0.182902	0.440568	ACBD4	17	ENSG00000106336	47.8422	-0.487491	0.335482	-1.45311	0.146194	0.352687	FBXO24	7	ENSG00000166436	307.454	0.380686	0.134869	2.82262	0.00476326	0.0114313	TRIM66	11
ENSG00000111011	3172.08	0.101873	0.0765061	1.33157	0.183002	0.44069	RSRC2	12	ENSG00000153487	1000.5	0.224819	0.154711	1.45316	0.146181	0.352687	ING1	13	ENSG00000242261	36.059	0.920889	0.326278	2.8224	0.0047665	0.0114369		7
ENSG00000156110	725.654	0.189363	0.14226	1.33111	0.183154	0.440995	ADK	10	ENSG00000213793	249.104	0.218226	0.150234	1.45257	0.146342	0.352996	ZNF888	19	ENSG00000101247	436.517	0.283846	0.100584	2.82197	0.00477302	0.011451	NDUFAF5	20
ENSG00000135502	172.148	0.377497	0.28365	1.33086	0.183236	0.441131	SLC26A10P	12	ENSG00000183943	1683.27	0.271447	0.186925	1.45217	0.146455	0.353218	PRKX	X	ENSG00000108515	278.215	-0.354333	0.125582	-2.82152	0.00477964	0.0114653	ENO3	17
ENSG00000102870	2386.66	-0.131595	0.0988917	-1.3307	0.183287	0.441192	ZNF629	16	ENSG00000100347	1829.67	-0.105205	0.0724553	-1.452	0.146503	0.353264	SAMM50	22	ENSG00000164509	20.2761	-1.1586	0.410663	-2.82129	0.00478311	0.011472	IL31RA	5
ENSG00000186407	13.4526	0.481229	0.361763	1.33023	0.183441	0.441502	CD300E	17	ENSG00000164002	297.442	-0.197596	0.13609	-1.45195	0.146515	0.353264	EXO5	1	ENSG00000100722	3004.66	0.190394	0.0674879	2.82116	0.00478502	0.0114749	ZC3H14	14
ENSG00000009307	19302.1	0.0946467	0.0711961	1.32938	0.183723	0.441525	CSDE1	1	ENSG00000064205	7.64364	1.03375	0.712037	1.45183	0.14655	0.353299	CCN5	20	ENSG00000011143	1053.66	0.227759	0.0807426	2.82081	0.00479027	0.0114859	MKS1	17
ENSG00000105700	1745.75	0.151331	0.113773	1.33011	0.183482	0.441525	KXD1	19	ENSG00000158966	5177.22	0.26708	0.183987	1.45162	0.146608	0.353389	CACHD1	1	ENSG00000138172	177.495	-0.503779	0.178634	-2.82017	0.00479981	0.0115072	CALHM2	10
ENSG00000117475	536.155	-0.323774	0.243484	-1.32976	0.183599	0.441525	BLZF1	1	ENSG00000102524	23.0028	0.437279	0.301361	1.45101	0.146776	0.353738	TNFSF13B	13	ENSG00000213676	1140.81	0.636791	0.225842	2.81963	0.00480797	0.0115251	ATF6B	6
ENSG00000121653	2328.46	0.349265	0.262708	1.32948	0.183691	0.441525	MAPK8IP1	11	ENSG00000186416	643.299	-0.155078	0.10688	-1.45095	0.146794	0.353738	NKRF	X	ENSG00000135093	723.375	0.268866	0.0953613	2.81945	0.00481065	0.0115299	USP30	12
ENSG00000132323	994.274	0.167303	0.125808	1.32983	0.183576	0.441525	ILKAP	2	ENSG00000099326	1078.9	0.166278	0.114608	1.45084	0.146825	0.353765	MZF1	19	ENSG00000161277	264.625	-0.2441	0.086591	-2.819	0.0048173	0.0115443	THAP8	19
ENSG00000137996	1019.47	-0.208784	0.156981	-1.32999	0.183521	0.441525	RTCA	1	ENSG00000117862	2468.84	0.198527	0.136879	1.45039	0.146951	0.354019	TXNDC12	1	ENSG00000121057	972.584	0.464735	0.164869	2.81882	0.00481999	0.0115491	AKAP1	17
ENSG00000138722	1238.32	0.709234	0.533448	1.32953	0.183675	0.441525	MMRN1	4	ENSG00000042832	9.02612	-1.14054	0.786495	-1.45015	0.147016	0.354027	TG	8	ENSG00000175970	4783.12	0.258896	0.0918483	2.81873	0.00482136	0.0115508	UNC119B	12
ENSG00000158473	23.9755	-1.21448	0.913591	-1.32935	0.183734	0.441525	CD1D	1	ENSG00000111667	4901.43	-0.167526	0.115523	-1.45015	0.147016	0.354027	USP5	12	ENSG00000108107	15015.4	-0.27403	0.097223	-2.81857	0.00482383	0.0115551	RPL28	19
ENSG00000175931	2067.11	0.183874	0.138301	1.32952	0.183677	0.441525	UBE2O	17	ENSG00000186642	111.371	0.514733	0.354924	1.45026	0.146986	0.354027	PDE2A	11	ENSG00000168743	123.368	1.47878	0.524706	2.8183	0.00482787	0.0115631	NPNT	4
ENSG00000176973	2043.33	0.252169	0.18966	1.32959	0.183655	0.441525	FAM89B	11	ENSG00000253719	6465.28	0.14333	0.0989032	1.44919	0.147283	0.35462	ATXN7L3B	12	ENSG00000162849	315.89	-1.14335	0.405713	-2.81813	0.00483041	0.0115676	KIF26B	1
ENSG00000198258	3416.09	0.400227	0.300985	1.32972	0.183609	0.441525	UBL5	19	ENSG00000230510	9.78914	0.722571	0.498693	1.44893	0.147357	0.3547	PPP5D1P	19	ENSG00000119599	256.835	-0.439274	0.155881	-2.81802	0.00483211	0.0115701	DCAF4	14
ENSG00000074590	1982.34	-0.35957	0.270598	-1.3288	0.183914	0.441719	NUAK1	12	ENSG00000291240	10.4729	1.12736	0.778034	1.44899	0.147341	0.3547		22	ENSG00000077721	1708.59	-0.25564	0.0907296	-2.8176	0.00483838	0.0115835	UBE2A	X
ENSG00000133678	960.55	0.155915	0.117339	1.32876	0.183928	0.441719	TMEM254	10	ENSG00000157349	990.734	-0.119463	0.0824683	-1.44859	0.147452	0.354878	DDX19B	16	ENSG00000134717	2692.01	0.345436	0.122636	2.81676	0.00485108	0.011611	BTF3L4	1
ENSG00000149485	5662.03	0.252518	0.190047	1.32871	0.183942	0.441719	FADS1	11	ENSG00000180257	173.988	-0.293358	0.20253	-1.44847	0.147486	0.354911	ZNF816	19	ENSG00000166578	106.101	-0.497619	0.176664	-2.81675	0.00485126	0.011611	IQCD	12
ENSG00000167487	427.107	0.131769	0.0991566	1.3289	0.183882	0.441719	KLHL26	19	ENSG00000150281	98.8168	-0.333171	0.230066	-1.44815	0.147574	0.354977	CTF1	16	ENSG00000213089	9.53317	-1.33096	0.472586	-2.81633	0.00485759	0.0116246	PDCL3P5	6
ENSG00000273024	14.7643	-0.959277	0.72195	-1.32873	0.183937	0.441719	INTS4P2	7	ENSG00000184305	63.1889	0.761308	0.525712	1.44815	0.147576	0.354977	CCSER1	4	ENSG00000270872	89.0307	-0.769621	0.273276	-2.81628	0.00485834	0.0116247	SRGAP2D	1
ENSG00000166428	6.48567	-0.844504	0.635679	-1.32851	0.184011	0.44176	PLD4	14	ENSG00000188488	190.329	-0.338962	0.23406	-1.44819	0.147564	0.354977	SERPINA5	14	ENSG00000185915	6.27919	1.86558	0.662571	2.81566	0.00486768	0.0116455	KLHL34	X
ENSG00000286264	294.967	-0.26056	0.196122	-1.32856	0.183993	0.44176		11	ENSG00000198954	1630.13	0.158143	0.109228	1.44783	0.147665	0.355141	KIFBP	10	ENSG00000115211	1530.36	-0.164806	0.0585386	-2.81534	0.00487257	0.0116555	EIF2B4	2
ENSG00000092421	3491.97	0.43485	0.327382	1.32826	0.184091	0.441828	SEMA6A	5	ENSG00000105698	3042.98	0.186293	0.128686	1.44766	0.147713	0.355158	USF2	19	ENSG00000196670	991.675	0.304188	0.108049	2.81528	0.0048735	0.0116561	ZFP62	5
ENSG00000215475	39.4582	-0.419976	0.316179	-1.32829	0.184083	0.441828	SIAH3	13	ENSG00000182983	29.5408	0.556961	0.384714	1.44773	0.147693	0.355158	ZNF662	3	ENSG00000103222	428.658	1.1272	0.400396	2.81521	0.00487457	0.011657	ABCC1	16
ENSG00000179119	714.926	-0.228463	0.172017	-1.32814	0.184133	0.441868	SPTY2D1	11	ENSG00000004766	673.025	0.191512	0.132306	1.44749	0.147759	0.355219	VPS50	7	ENSG00000130066	2918.91	-0.780503	0.277271	-2.81495	0.00487856	0.011665	SAT1	X
ENSG00000142530	33.3044	-0.423499	0.318912	-1.32795	0.184194	0.441953	GARIN5A	19	ENSG00000100410	1371.46	0.20286	0.140168	1.44727	0.147823	0.355323	PHF5A	22	ENSG00000124588	616.708	-0.335885	0.119343	-2.81445	0.00488602	0.0116796	NQO2	6
ENSG00000070182	23.006	-0.548262	0.413026	-1.32743	0.184367	0.442244	SPTB	14	ENSG00000177508	194.656	1.55434	1.07406	1.44717	0.14785	0.355339	IRX3	16	ENSG00000128654	798.723	-0.252361	0.0896648	-2.81449	0.00488546	0.0116796	MTX2	2
ENSG00000281490	260.993	-0.291709	0.219749	-1.32746	0.184356	0.442244	CICP14	7	ENSG00000172932	877.284	-0.209338	0.144663	-1.44707	0.147878	0.355356	ANKRD13D	11	ENSG00000172840	485.668	-0.263447	0.0936127	-2.81422	0.00488953	0.0116863	PDP2	16
ENSG00000135951	70.5443	-0.386953	0.291544	-1.32725	0.184425	0.442315	TSGA10	2	ENSG00000186075	14.8363	0.891462	0.616252	1.44659	0.148013	0.355631	ZPBP2	17	ENSG00000130055	838.14	0.579881	0.206107	2.8135	0.0049006	0.0117111	GDPD2	X
ENSG00000173327	1795.88	-0.205081	0.154524	-1.32718	0.184448	0.442315	MAP3K11	11	ENSG00000105792	300.602	0.367858	0.254328	1.44639	0.148067	0.355636	CFAP69	7	ENSG00000105996	20.1032	-3.04456	1.08229	-2.81307	0.00490702	0.0117248	HOXA2	7
ENSG00000197362	401.096	0.179027	0.13495	1.32661	0.184637	0.442706	ZNF786	7	ENSG00000130766	350.982	-0.2728	0.188612	-1.44635	0.148078	0.355636	SESN2	1	ENSG00000120860	265.181	0.350256	0.124554	2.81208	0.00492222	0.0117595	WASHC3	12
ENSG00000228727	26.6506	-1.05938	0.798659	-1.32645	0.184689	0.44277	SAPCD1	6	ENSG00000144741	577.172	0.22081	0.15266	1.44642	0.14806	0.355636	SLC25A26	3	ENSG00000088727	332.226	-0.365645	0.130051	-2.81154	0.00493043	0.0117775	KIF9	3
ENSG00000120251	125.585	0.575628	0.434124	1.32595	0.184855	0.442858	GRIA2	4	ENSG00000178951	576.572	-0.134299	0.0928581	-1.44629	0.148097	0.355636	ZBTB7A	19	ENSG00000130988	24.8968	0.92096	0.327574	2.81146	0.00493169	0.0117789	RGN	X
ENSG00000143036	58.5675	-0.393844	0.296964	-1.32623	0.184762	0.442858	SLC44A3	1	ENSG00000140403	94.5181	-0.351723	0.243217	-1.44613	0.148141	0.355666	DNAJA4	15	ENSG00000103024	745.799	-0.352308	0.125357	-2.81044	0.00494735	0.0118146	NME3	16
ENSG00000167895	14.6625	-0.515444	0.388727	-1.32598	0.184846	0.442858	TMC8	17	ENSG00000184060	45.1784	-0.397603	0.274949	-1.44609	0.148151	0.355666	ADAP2	17	ENSG00000175581	620.874	0.273256	0.0972375	2.81019	0.00495123	0.0118222	MRPL48	11
ENSG00000260007	175.105	0.39478	0.297687	1.32616	0.184788	0.442858		15	ENSG00000204410	169.645	-0.296745	0.205246	-1.4458	0.148234	0.355814	MSH5	6	ENSG00000267385	17.6379	1.26649	0.450769	2.80962	0.00496002	0.0118416		19
ENSG00000262919	619.016	0.184111	0.13884	1.32606	0.184819	0.442858	CCNQ	X	ENSG00000091009	1561.71	0.150899	0.10439	1.44553	0.148308	0.355864	RBM27	5	ENSG00000136935	683.759	0.298115	0.106112	2.80944	0.00496283	0.0118466	GOLGA1	9
ENSG00000188404	16.0397	-1.12455	0.848165	-1.32586	0.184886	0.442871	SELL	1	ENSG00000114204	22.5111	-0.681284	0.471304	-1.44553	0.148309	0.355864	SERPINI2	3	ENSG00000158286	97.9927	0.394126	0.140308	2.80901	0.00496936	0.0118589	RNF207	1
ENSG00000177666	1249.35	-0.196835	0.148501	-1.32548	0.185011	0.443046	PNPLA2	11	ENSG00000162728	16.8087	0.791534	0.547611	1.44543	0.148337	0.355864	KCNJ9	1	ENSG00000172349	13.9444	1.10457	0.39322	2.80905	0.00496876	0.0118589	IL16	15
ENSG00000267022	54.3136	-0.555179	0.418841	-1.32551	0.185001	0.443046		19	ENSG00000254838	17.6159	-0.630883	0.436461	-1.44545	0.148332	0.355864	GVINP1	11	ENSG00000105329	233.976	-1.26033	0.448782	-2.80833	0.00497991	0.0118824	TGFB1	19
ENSG00000103942	439.578	0.174325	0.131575	1.32491	0.1852	0.443377	HOMER2	15	ENSG00000138279	1782.07	-0.144898	0.100271	-1.44506	0.14844	0.356056	ANXA7	10	ENSG00000149534	12.616	1.37942	0.49138	2.80724	0.00499676	0.011921	MS4A2	11
ENSG00000124226	2045.23	0.10337	0.0780202	1.32491	0.1852	0.443377	RNF114	20	ENSG00000198478	696.194	0.279879	0.193688	1.445	0.148458	0.356056	SH3BGRL2	6	ENSG00000090316	3092.22	-0.164369	0.0585533	-2.80716	0.00499798	0.0119222	MAEA	4
ENSG00000213300	36.5481	-0.404057	0.305048	-1.32457	0.185315	0.44359	HNRNPA3P6	3	ENSG00000145416	312.022	0.27481	0.190192	1.44491	0.148484	0.356068	MARCHF1	4	ENSG00000154997	98.276	0.537576	0.191511	2.80703	0.00500013	0.0119257	SEPTIN14	7
ENSG00000108061	922.952	0.182338	0.137672	1.32444	0.185357	0.44363	SHOC2	10	ENSG00000119986	89.9025	-0.440274	0.304761	-1.44465	0.148556	0.35619	AVPI1	10	ENSG00000165916	7122.59	-0.254036	0.0905151	-2.80656	0.00500734	0.0119412	PSMC3	11
ENSG00000011275	1814.06	-0.122557	0.0925469	-1.32427	0.185412	0.443667	RNF216	7	ENSG00000131143	6873.8	0.248595	0.172104	1.44445	0.148613	0.356262	COX4I1	16	ENSG00000127081	202.898	0.424673	0.151381	2.80532	0.0050266	0.0119855	ZNF484	9
ENSG00000136698	12.7811	0.78499	0.592787	1.32424	0.185425	0.443667	CFC1	2	ENSG00000154263	29.5962	0.735813	0.509425	1.4444	0.148627	0.356262	ABCA10	17	ENSG00000157890	84.0608	-0.950439	0.338831	-2.80506	0.0050308	0.0119938	MEGF11	15
ENSG00000088340	75.4804	-0.324571	0.245172	-1.32385	0.185551	0.443908	FER1L4	20	ENSG00000060971	903.281	-0.121779	0.0843182	-1.44428	0.148659	0.35629	ACAA1	3	ENSG00000170469	153.976	0.355516	0.126787	2.80403	0.00504677	0.0120302	SPATA24	5
ENSG00000100129	8334.54	0.168142	0.127056	1.32336	0.185715	0.444052	EIF3L	22	ENSG00000240204	40.4132	0.403548	0.279485	1.4439	0.148767	0.356499	SMKR1	7	ENSG00000231859	20.2557	-1.01375	0.361613	-2.8034	0.00505672	0.0120523		7
ENSG00000119686	128.856	-0.247639	0.187106	-1.32352	0.185662	0.444052	FLVCR2	14	ENSG00000165521	51.5692	0.625217	0.433089	1.44362	0.148845	0.356637	EML5	14	ENSG00000275400	90.1039	-0.539093	0.192303	-2.80335	0.00505753	0.0120525		7
ENSG00000138653	118.053	-0.428645	0.323906	-1.32336	0.185714	0.444052	NDST4	4	ENSG00000196616	13.2277	0.830969	0.575747	1.44329	0.148939	0.356811	ADH1B	4	ENSG00000162878	776.71	-0.84105	0.300048	-2.80305	0.00506221	0.012062	PKDCC	2
ENSG00000169599	1022.31	0.324872	0.24547	1.32347	0.185678	0.444052	NFU1	2	ENSG00000172320	34.973	0.376828	0.261143	1.443	0.149022	0.35696	OR5A1	11	ENSG00000073803	846.299	0.563905	0.20122	2.80244	0.00507181	0.0120832	MAP3K13	3
ENSG00000171055	1645.28	-0.105664	0.0798541	-1.32321	0.185765	0.44411	FEZ2	2	ENSG00000125798	95.3546	-2.11129	1.46337	-1.44276	0.149089	0.357013	FOXA2	20	ENSG00000175115	2263.97	-0.266709	0.0951826	-2.80208	0.00507747	0.012095	PACS1	11
ENSG00000184432	4359.07	-0.181313	0.137042	-1.32304	0.185821	0.444182	COPB2	3	ENSG00000130347	267.76	0.227772	0.157885	1.44265	0.14912	0.357013	RTN4IP1	6	ENSG00000179085	605.536	-0.321623	0.114812	-2.80131	0.00508955	0.0121221	DPM3	1
ENSG00000158286	90.9244	0.250266	0.189191	1.32282	0.185895	0.444297	RNF207	1	ENSG00000161791	1468.16	-0.258189	0.178965	-1.44268	0.149112	0.357013	FMNL3	12	ENSG00000265298	18.3994	1.17382	0.419043	2.80118	0.00509163	0.0121254		17
ENSG00000198087	628.507	-0.333506	0.252194	-1.32242	0.186028	0.444555	CD2AP	6	ENSG00000198455	454.198	0.198854	0.137842	1.44262	0.149127	0.357013	ZXDB	X	ENSG00000105755	335.045	0.35149	0.125482	2.80112	0.00509255	0.0121259	ETHE1	19
ENSG00000127554	1294.15	0.185471	0.140283	1.32212	0.186129	0.444623	GFER	16	ENSG00000204116	357.104	0.145599	0.100941	1.44242	0.149184	0.3571	CHIC1	X	ENSG00000184785	86.9665	0.712715	0.254492	2.80054	0.00510172	0.0121443	SMIM10	X
ENSG00000148842	465.646	-0.196319	0.14848	-1.32219	0.186105	0.444623	CNNM2	10	ENSG00000175556	63.6156	-0.52541	0.364371	-1.44197	0.149312	0.357358	LONRF3	X	ENSG00000188523	92.6	-1.14263	0.407999	-2.80058	0.00510105	0.0121443	CFAP77	9
ENSG00000169439	11398	-0.327308	0.247572	-1.32207	0.186143	0.444623	SDC2	8	ENSG00000141258	1761.71	-0.215444	0.149419	-1.44188	0.149335	0.357363	SGSM2	17	ENSG00000112246	19.1545	-1.4226	0.508151	-2.79956	0.00511723	0.0121795	SIM1	6
ENSG00000173040	92.2198	-0.503232	0.380653	-1.32202	0.18616	0.444623	EVC2	4	ENSG00000159720	2259.05	-0.183372	0.127195	-1.44166	0.149399	0.357466	ATP6V0D1	16	ENSG00000143845	480.424	-0.554312	0.198022	-2.79924	0.00512223	0.0121881	ETNK2	1
ENSG00000117597	497.179	-0.202849	0.153513	-1.32138	0.186376	0.44504	UTP25	1	ENSG00000196367	4241.51	0.169502	0.117611	1.4412	0.149527	0.357673	TRRAP	7	ENSG00000165672	5373.62	-0.400804	0.143183	-2.79924	0.00512224	0.0121881	PRDX3	10
ENSG00000163170	621.219	0.264703	0.200329	1.32134	0.186387	0.44504	BOLA3	2	ENSG00000286221	12.9165	0.605524	0.420145	1.44122	0.149521	0.357673		16	ENSG00000115993	718.071	-0.330263	0.118001	-2.79883	0.00512884	0.0122021	TRAK2	2
ENSG00000100823	11846.1	0.169319	0.128179	1.32096	0.186516	0.445287	APEX1	14	ENSG00000177084	4585.37	0.245858	0.170631	1.44088	0.14962	0.357845	POLE	12	ENSG00000232112	4043.73	-0.398481	0.142391	-2.7985	0.00513404	0.0122128	TMA7	3
ENSG00000110344	1447.72	-0.187692	0.142102	-1.32082	0.186561	0.445331	UBE4A	11	ENSG00000170264	1057.43	0.153907	0.106823	1.44077	0.14965	0.357864	FAM161A	2	ENSG00000106263	6324.81	-0.378882	0.1354	-2.79825	0.00513811	0.0122208	EIF3B	7
ENSG00000088256	2246.05	-0.189482	0.143475	-1.32066	0.186614	0.445334	GNA11	19	ENSG00000197768	18.6215	0.733949	0.509439	1.4407	0.149669	0.357864	STPG3	9	ENSG00000180340	3460.82	0.406212	0.145192	2.79776	0.00514578	0.0122373	FZD2	17
ENSG00000227877	5.99576	0.859114	0.650513	1.32067	0.186611	0.445334	MRLN	10	ENSG00000174669	486.534	0.339236	0.235532	1.4403	0.149783	0.358058	SLC29A2	11	ENSG00000172590	1220.73	-0.285789	0.10216	-2.79747	0.00515039	0.0122466	MRPL52	14
ENSG00000179195	6731.47	0.137315	0.104005	1.32027	0.186746	0.445527	ZNF664	12	ENSG00000285130	113.772	-0.289293	0.200861	-1.44027	0.149792	0.358058		9	ENSG00000163877	686.086	-0.179923	0.0643275	-2.79699	0.00515817	0.0122634	SNIP1	1
ENSG00000183018	31.893	0.400869	0.303619	1.3203	0.186735	0.445527	SPNS2	17	ENSG00000138867	1655.1	-0.151843	0.105465	-1.43975	0.149939	0.35836	GUCD1	22	ENSG00000161036	1646.9	-0.229521	0.0820814	-2.79626	0.00516978	0.0122893	LRWD1	7
ENSG00000111615	1250.74	0.172511	0.130686	1.32005	0.186819	0.445577	KRR1	12	ENSG00000198597	413.523	0.403777	0.280489	1.43955	0.149996	0.358445	ZNF536	19	ENSG00000090266	1957.1	-0.358379	0.128174	-2.79603	0.00517346	0.0122946	NDUFB2	7
ENSG00000196388	74.905	-0.243802	0.18469	-1.32006	0.186814	0.445577	INCA1	17	ENSG00000103351	934.212	-0.150433	0.10451	-1.43941	0.150035	0.35849	CLUAP1	16	ENSG00000105371	12.1812	-1.55689	0.556817	-2.79606	0.00517292	0.0122946	ICAM4	19
ENSG00000074803	15.4673	-0.614556	0.465691	-1.31966	0.186947	0.445759	SLC12A1	15	ENSG00000133460	385.966	0.219464	0.152511	1.43901	0.150148	0.358711	SLC2A11	22	ENSG00000047597	36.3909	-0.773456	0.276678	-2.79551	0.00518185	0.0123128	XK	X
ENSG00000157064	369.118	0.349154	0.264573	1.31969	0.186939	0.445759	NMNAT2	1	ENSG00000175711	501.873	-0.297075	0.206465	-1.43886	0.150189	0.358759	B3GNTL1	17	ENSG00000123454	40.9225	-0.888264	0.317776	-2.79525	0.00518596	0.0123209	DBH	9
ENSG00000125945	406.197	-0.226799	0.171873	-1.31958	0.186976	0.445765	ZNF436	1	ENSG00000137274	1193.24	0.0965287	0.0671101	1.43836	0.150331	0.358999	BPHL	6	ENSG00000185338	88.4461	-0.699444	0.250247	-2.79501	0.00518985	0.0123284	SOCS1	16
ENSG00000124702	5247.48	0.125515	0.0951314	1.31938	0.187041	0.445859	KLHDC3	6	ENSG00000282458	3560.48	0.255425	0.17758	1.43837	0.15033	0.358999	WASH5P	19	ENSG00000100379	2152.37	0.240962	0.0862167	2.79484	0.0051926	0.0123332	KCTD17	22
ENSG00000170776	2105.89	-0.154125	0.116828	-1.31925	0.187085	0.445901	AKAP13	15	ENSG00000105894	8167.99	0.429016	0.298303	1.43819	0.15038	0.359065	PTN	7	ENSG00000087510	102.987	-1.27867	0.457546	-2.79462	0.00519604	0.0123397	TFAP2C	20
ENSG00000213977	1785.67	-0.306428	0.232292	-1.31915	0.187119	0.445923	TAX1BP3	17	ENSG00000088320	17.5618	-0.967484	0.67279	-1.43802	0.150429	0.359083	REM1	20	ENSG00000145216	2033.52	0.21063	0.0753828	2.79414	0.00520382	0.0123565	FIP1L1	4
ENSG00000137074	1167.01	0.162724	0.123382	1.31886	0.187216	0.446041	APTX	9	ENSG00000163590	748.569	0.399639	0.277899	1.43807	0.150413	0.359083	PPM1L	3	ENSG00000186448	605.935	0.256733	0.0918893	2.79393	0.00520712	0.0123626	ZNF197	3
ENSG00000151773	145.285	0.273671	0.207508	1.31884	0.187221	0.446041	CCDC122	13	ENSG00000088325	8319.2	-0.221061	0.153758	-1.43772	0.150513	0.359126	TPX2	20	ENSG00000286651	6.85306	-1.59315	0.570292	-2.79356	0.00521313	0.0123751	PRSS43P	3
ENSG00000005889	1106.31	0.136889	0.103828	1.31842	0.187364	0.446258	ZFX	X	ENSG00000140474	1247.41	0.157955	0.109869	1.43766	0.15053	0.359126	ULK3	15	ENSG00000102854	6.16146	-2.4463	0.875731	-2.79344	0.00521509	0.0123762	MSLN	16
ENSG00000196935	1355.46	0.167503	0.127045	1.31845	0.187351	0.446258	SRGAP1	12	ENSG00000165475	106.353	0.408435	0.284092	1.43768	0.150524	0.359126	CRYL1	13	ENSG00000115661	644.273	-0.224705	0.0804399	-2.79345	0.00521495	0.0123762	STK16	2
ENSG00000166148	13.2326	-0.81301	0.616741	-1.31824	0.187425	0.446341	AVPR1A	12	ENSG00000205609	200.842	-0.54056	0.375994	-1.43768	0.150524	0.359126	EIF3CL	16	ENSG00000149573	10.922	-1.14716	0.410667	-2.7934	0.00521574	0.0123762	MPZL2	11
ENSG00000102547	303.856	0.186239	0.141299	1.31805	0.187486	0.446362	CAB39L	13	ENSG00000174951	49.6446	0.325659	0.226563	1.43739	0.150607	0.359258	FUT1	19	ENSG00000126603	519.762	0.473046	0.169352	2.79328	0.00521771	0.0123774	GLIS2	16
ENSG00000163319	1011.26	0.23373	0.177326	1.31808	0.187477	0.446362	MRPS18C	4	ENSG00000057608	11967.7	0.152011	0.105769	1.43719	0.150663	0.359292	GDI2	10	ENSG00000243335	1151.81	0.305754	0.10946	2.79328	0.0052176	0.0123774	KCTD7	7
ENSG00000075785	4992.75	-0.16953	0.12867	-1.31756	0.187649	0.446668	RAB7A	3	ENSG00000141552	2043.11	0.170758	0.118812	1.43722	0.150655	0.359292	ANAPC11	17	ENSG00000172466	3710.11	0.219829	0.0787084	2.79296	0.00522282	0.0123878	ZNF24	18
ENSG00000104883	81.4495	-0.344647	0.26162	-1.31736	0.187718	0.446668	PEX11G	19	ENSG00000125877	1307.61	-0.149787	0.104242	-1.43692	0.150741	0.35943	ITPA	20	ENSG00000133131	572.39	-0.312523	0.111899	-2.79291	0.0052237	0.0123882	MORC4	X
ENSG00000156515	5076.92	-0.451585	0.342769	-1.31746	0.187684	0.446668	HK1	10	ENSG00000111728	1030.51	-0.31719	0.220859	-1.43617	0.150955	0.35984	ST8SIA1	12	ENSG00000284906	680.36	0.342949	0.122817	2.79236	0.00523257	0.0124075		15
ENSG00000276234	471.311	-0.305632	0.231995	-1.31741	0.187702	0.446668	TADA2A	17	ENSG00000162441	1633.74	-0.109529	0.0762611	-1.43624	0.150935	0.35984	LZIC	1	ENSG00000172183	34.0216	0.69237	0.247961	2.79225	0.00523431	0.0124099	ISG20	15
ENSG00000100575	512.517	0.221016	0.167807	1.31708	0.187811	0.446706	TIMM9	14	ENSG00000004455	3258.11	0.227479	0.158403	1.43608	0.150981	0.359851	AK2	1	ENSG00000162881	33.9201	-0.770627	0.276096	-2.79115	0.00525206	0.0124503	OXER1	2
ENSG00000113638	557.137	0.166702	0.126573	1.31704	0.187827	0.446706	TTC33	5	ENSG00000147548	4286.59	0.138698	0.0965915	1.43593	0.151023	0.359884	NSD3	8	ENSG00000163644	482.497	0.597599	0.214147	2.7906	0.005261	0.0124695	PPM1K	4
ENSG00000122877	28.524	0.815909	0.619546	1.31695	0.187856	0.446706	EGR2	10	ENSG00000182836	29.812	-0.694261	0.483509	-1.43588	0.151036	0.359884	PLCXD3	5	ENSG00000256594	69.0207	0.730279	0.261696	2.79056	0.00526164	0.0124695		12
ENSG00000186591	2939.82	-0.293635	0.222919	-1.31723	0.187762	0.446706	UBE2H	7	ENSG00000288031	7.88388	-0.716489	0.499023	-1.43578	0.151064	0.359899		2	ENSG00000105887	4693.86	-0.188074	0.0673986	-2.79047	0.00526316	0.0124714	MTPN	7
ENSG00000213713	75.8159	0.339111	0.257503	1.31692	0.187864	0.446706	PIGCP1	11	ENSG00000123405	58.6345	0.541269	0.37712	1.43527	0.15121	0.360198	NFE2	12	ENSG00000164746	15.9339	-1.68121	0.602565	-2.79009	0.00526926	0.0124842	C7orf57	7
ENSG00000065621	113.862	-0.233354	0.177226	-1.3167	0.187938	0.446822	GSTO2	10	ENSG00000255346	16.815	0.621063	0.432752	1.43515	0.151245	0.360231	NOX5	15	ENSG00000205116	50.7208	-0.672136	0.240917	-2.78991	0.00527232	0.0124897	TMEM88B	1
ENSG00000156804	133.707	-0.999911	0.759476	-1.31658	0.187979	0.446857	FBXO32	8	ENSG00000174132	226.036	-0.364047	0.253728	-1.43479	0.151346	0.360423	FAM174A	5	ENSG00000196597	161.959	0.331088	0.118685	2.78963	0.00527687	0.0124987	ZNF782	9
ENSG00000110852	16.565	0.703557	0.534446	1.31642	0.188032	0.44692	CLEC2B	12	ENSG00000182379	43.8345	-0.385377	0.268609	-1.43471	0.151369	0.360427	NXPH4	12	ENSG00000135631	592.687	-0.497349	0.178325	-2.78901	0.00528695	0.0125209	RAB11FIP5	2
ENSG00000126767	812.522	-0.177206	0.134644	-1.31611	0.188138	0.447111	ELK1	X	ENSG00000110696	9904.49	0.230377	0.160655	1.43399	0.151575	0.360824	C11orf58	11	ENSG00000178425	678.993	-0.348731	0.125057	-2.78858	0.00529398	0.0125358	NT5DC1	6
ENSG00000088035	572.867	0.232234	0.176516	1.31565	0.188292	0.447415	ALG6	1	ENSG00000147905	690.32	0.26861	0.187317	1.43398	0.151578	0.360824	ZCCHC7	9	ENSG00000124785	135.55	0.827294	0.29683	2.7871	0.0053182	0.0125914	NRN1	6
ENSG00000174021	3218.11	0.219745	0.167042	1.31551	0.18834	0.447466	GNG5	1	ENSG00000173214	811.055	0.281815	0.196539	1.43388	0.151605	0.36084	MFSD4B	6	ENSG00000130449	1493.09	0.257797	0.0925024	2.78692	0.00532117	0.0125967	ZSWIM6	5
ENSG00000092201	9533.2	0.150753	0.114652	1.31487	0.188554	0.447666	SUPT16H	14	ENSG00000103811	356.146	0.394337	0.275105	1.43341	0.151742	0.361115	CTSH	15	ENSG00000141429	2734.58	-0.204616	0.073454	-2.78563	0.0053423	0.012645	GALNT1	18
ENSG00000100722	2788.47	0.123	0.0935425	1.31491	0.188539	0.447666	ZC3H14	14	ENSG00000136099	691.638	1.38101	0.963723	1.433	0.151859	0.361345	PCDH8	13	ENSG00000071655	5945.26	0.178128	0.0639564	2.78514	0.00535041	0.0126619	MBD3	19
ENSG00000140678	13.8868	0.573078	0.435753	1.31514	0.188462	0.447666	ITGAX	16	ENSG00000288591	4.31406	2.42457	1.69211	1.43287	0.151895	0.36138		12	ENSG00000074201	2944.51	0.304773	0.109433	2.78502	0.00535241	0.0126619	CLNS1A	11
ENSG00000160949	2206.19	0.194543	0.147944	1.31498	0.188517	0.447666	TONSL	8	ENSG00000117419	2221.32	0.177082	0.123616	1.43251	0.151997	0.361572	ERI3	1	ENSG00000101871	2541.96	-0.602412	0.216302	-2.78505	0.00535196	0.0126619	MID1	X
ENSG00000167925	119.068	0.336504	0.255903	1.31497	0.188521	0.447666	GHDC	17	ENSG00000163141	39.1714	0.602677	0.420811	1.43218	0.152092	0.361748	BNIPL	1	ENSG00000204469	977.067	-1.4871	0.533952	-2.78508	0.00535144	0.0126619	PRRC2A	6
ENSG00000114383	1394.46	0.250527	0.190621	1.31427	0.188757	0.448086	TUSC2	3	ENSG00000105810	5181.27	-0.353721	0.24701	-1.43201	0.15214	0.361812	CDK6	7	ENSG00000122692	2402.71	-0.12384	0.0444674	-2.78496	0.00535347	0.0126627	SMU1	9
ENSG00000141526	184.849	-0.481029	0.366088	-1.31397	0.188856	0.448259	SLC16A3	17	ENSG00000068354	273.106	-0.27318	0.190785	-1.43187	0.15218	0.361855	TBC1D25	X	ENSG00000105220	5162.81	-0.148625	0.0533735	-2.78462	0.00535898	0.0126722	GPI	19
ENSG00000130164	3103.92	-0.236483	0.180002	-1.31378	0.188921	0.448293	LDLR	19	ENSG00000165966	145.807	0.737336	0.514969	1.43181	0.1522	0.361855	PDZRN4	12	ENSG00000109618	411.938	0.31739	0.113978	2.78467	0.00535825	0.0126722	SEPSECS	4
ENSG00000164258	1330.37	0.286901	0.218392	1.3137	0.188949	0.448293	NDUFS4	5	ENSG00000286651	5.96816	-0.863498	0.60312	-1.43172	0.152225	0.361864	PRSS43P	3	ENSG00000106327	57.0975	0.581057	0.208743	2.7836	0.00537592	0.0127105	TFR2	7
ENSG00000203485	1686.29	-0.186027	0.141599	-1.31376	0.188929	0.448293	INF2	14	ENSG00000107745	1309.66	-0.129846	0.0907228	-1.43124	0.15236	0.361987	MICU1	10	ENSG00000139990	2512.25	0.281715	0.101235	2.78278	0.00538958	0.012741	DCAF5	14
ENSG00000064995	1561.8	0.180255	0.137245	1.31339	0.189053	0.448355	TAF11	6	ENSG00000121577	29.7576	-0.528124	0.368986	-1.43128	0.152349	0.361987	POPDC2	3	ENSG00000002016	469.888	0.377053	0.135498	2.78271	0.00539066	0.0127418	RAD52	12
ENSG00000075234	977.634	-0.120677	0.091872	-1.31353	0.189004	0.448355	TTC38	22	ENSG00000134864	151.323	-0.472373	0.330012	-1.43138	0.152321	0.361987	GGACT	13	ENSG00000129654	1191.69	-0.903084	0.324635	-2.78185	0.00540505	0.0127741	FOXJ1	17
ENSG00000110171	561.322	-0.179039	0.136318	-1.31339	0.189051	0.448355	TRIM3	11	ENSG00000154832	1678.85	0.139778	0.0976618	1.43124	0.15236	0.361987	CXXC1	18	ENSG00000066135	2920.56	0.259222	0.0931925	2.78158	0.00540958	0.012783	KDM4A	1
ENSG00000120253	1339.11	0.146197	0.111339	1.31308	0.189155	0.448412	NUP43	6	ENSG00000250151	91.4432	-0.29382	0.205341	-1.43089	0.152462	0.362178	ARPC4-TTLL3	3	ENSG00000137561	55.2791	-0.874607	0.314493	-2.78101	0.00541901	0.0128035	TTPA	8
ENSG00000150275	57.5368	0.868688	0.661497	1.31322	0.18911	0.448412	PCDH15	10	ENSG00000164393	6.3029	-2.14383	1.49845	-1.4307	0.152517	0.362259	ADGRF2P	6	ENSG00000083635	457.972	-0.314079	0.112955	-2.78056	0.00542648	0.0128194	NUFIP1	13
ENSG00000170545	49.8852	-0.402297	0.306365	-1.31313	0.189139	0.448412	SMAGP	12	ENSG00000128294	610.849	-0.248094	0.173501	-1.42993	0.152738	0.362717	TPST2	22	ENSG00000164975	1543.82	0.368319	0.132473	2.78032	0.00543049	0.0128271	SNAPC3	9
ENSG00000105245	913.826	-0.23424	0.17843	-1.31279	0.189255	0.448587	NUMBL	19	ENSG00000174384	61.5484	0.298895	0.209035	1.42988	0.152752	0.362717	PMS2P6	7	ENSG00000111602	6448.57	0.443806	0.15965	2.77986	0.00543826	0.0128419	TIMELESS	12
ENSG00000105976	154.011	-0.910642	0.69385	-1.31245	0.189369	0.448602	MET	7	ENSG00000011600	17.0634	0.604437	0.422801	1.4296	0.152831	0.362835	TYROBP	19	ENSG00000157510	53.4728	-0.683348	0.245818	-2.77989	0.00543765	0.0128419	AFAP1L1	5
ENSG00000113460	1452.53	0.181966	0.13867	1.31223	0.189444	0.448602	BRIX1	5	ENSG00000095585	37.4153	0.524205	0.366747	1.42934	0.152907	0.362835	BLNK	10	ENSG00000175548	483.957	-0.311573	0.112144	-2.77833	0.00546387	0.0129006	ALG10B	12
ENSG00000130821	2630.61	0.151907	0.115752	1.31235	0.189403	0.448602	SLC6A8	X	ENSG00000140988	32162.8	0.133538	0.0934246	1.42937	0.152897	0.362835	RPS2	16	ENSG00000104976	628.574	-0.187984	0.067679	-2.77759	0.00547644	0.0129285	SNAPC2	19
ENSG00000151657	594.118	0.163383	0.124489	1.31243	0.189377	0.448602	KIN	10	ENSG00000168356	41.0689	0.474044	0.331612	1.42951	0.152857	0.362835	SCN11A	3	ENSG00000217930	366.421	-0.446663	0.160815	-2.77749	0.00547802	0.0129305	PAM16	16
ENSG00000174456	649.05	0.24689	0.188103	1.31253	0.189343	0.448602	C12orf76	12	ENSG00000171956	211.952	1.55096	1.08505	1.42939	0.152892	0.362835	FOXB1	15	ENSG00000090857	2569.59	-0.399382	0.143828	-2.77681	0.00548957	0.012956	PDPR	16
ENSG00000184445	2207.22	0.228806	0.174365	1.31223	0.189444	0.448602	KNTC1	12	ENSG00000117616	1675.2	-0.178815	0.125112	-1.42924	0.152935	0.362852	RSRP1	1	ENSG00000129244	716.712	0.806929	0.290643	2.77636	0.0054972	0.0129722	ATP1B2	17
ENSG00000224981	24.4209	0.364997	0.278066	1.31262	0.18931	0.448602		7	ENSG00000246082	40.3076	-0.447431	0.313095	-1.42906	0.152988	0.362928	NUDT16L2P	3	ENSG00000265808	2638.04	-0.29199	0.105178	-2.77615	0.00550076	0.0129788	SEC22B	1
ENSG00000188283	205.455	0.164708	0.125529	1.31212	0.18948	0.448625	ZNF383	19	ENSG00000155657	1015.98	0.416705	0.29162	1.42893	0.153024	0.362964	TTN	2	ENSG00000136868	1388.06	-0.338638	0.12203	-2.77505	0.00551937	0.0130209	SLC31A1	9
ENSG00000153707	1851.89	-0.417719	0.318425	-1.31183	0.189578	0.448663	PTPRD	9	ENSG00000169169	2287.84	0.176092	0.123241	1.42885	0.153048	0.36297	CPT1C	19	ENSG00000011009	2489.65	-0.236254	0.08514	-2.77489	0.00552209	0.0130255	LYPLA2	1
ENSG00000165323	1360.19	0.462102	0.352241	1.31189	0.189557	0.448663	FAT3	11	ENSG00000119326	1997.18	0.174097	0.121863	1.42864	0.153109	0.363065	CTNNAL1	9	ENSG00000213079	2319.24	0.261744	0.0943461	2.7743	0.00553206	0.0130473	SCAF8	6
ENSG00000168612	304.511	0.196389	0.149713	1.31176	0.1896	0.448663	ZSWIM1	20	ENSG00000136267	97.2673	-0.582546	0.407814	-1.42846	0.153159	0.363096	DGKB	7	ENSG00000130311	2133.22	-0.400219	0.144334	-2.77287	0.00555645	0.013102	DDA1	19
ENSG00000255837	22.2343	0.478619	0.364836	1.31187	0.189563	0.448663	TAS2R20	12	ENSG00000144815	1135.22	-0.220392	0.154288	-1.42844	0.153164	0.363096	NXPE3	3	ENSG00000163354	29.1267	0.783175	0.282444	2.77285	0.00555682	0.013102	DCST2	1
ENSG00000197136	2165.04	-0.172175	0.131268	-1.31163	0.189645	0.448707	PCNX3	11	ENSG00000122550	3367.2	0.126673	0.0886941	1.4282	0.153235	0.363212	KLHL7	7	ENSG00000152454	251.022	0.32945	0.118838	2.77225	0.00556698	0.0131242	ZNF256	19
ENSG00000145782	1712.66	0.158811	0.121089	1.31152	0.189682	0.448733	ATG12	5	ENSG00000181588	1833.32	0.193841	0.135757	1.42786	0.153333	0.363395	MEX3D	19	ENSG00000114354	3029.68	-0.155149	0.055972	-2.77189	0.00557311	0.0131368	TFG	3
ENSG00000119632	227.846	-0.344963	0.263055	-1.31137	0.189732	0.44879	IFI27L2	14	ENSG00000162630	105.92	-0.88463	0.619634	-1.42767	0.153388	0.363476	B3GALT2	1	ENSG00000204745	89.0146	-0.553352	0.199644	-2.77169	0.00557663	0.0131433		2
ENSG00000087077	2156.36	-0.269151	0.205302	-1.311	0.189858	0.448964	TRIP6	7	ENSG00000176102	2528.61	0.148057	0.103715	1.42754	0.153426	0.363515	CSTF3	11	ENSG00000112029	1879.59	0.331264	0.119527	2.77146	0.00558059	0.0131508	FBXO5	6
ENSG00000119946	20.0352	0.42297	0.322622	1.31104	0.189845	0.448964	CNNM1	10	ENSG00000214087	1212.41	0.15442	0.108198	1.42721	0.15352	0.363689	ARL16	17	ENSG00000014123	988.222	-0.190609	0.0687834	-2.77115	0.0055859	0.0131615	UFL1	6
ENSG00000188582	67.7562	0.283085	0.215951	1.31088	0.189899	0.448999	PAQR9	3	ENSG00000100427	89.8745	0.59476	0.416763	1.42709	0.153553	0.363717	MLC1	22	ENSG00000165379	115.496	0.722859	0.260956	2.77004	0.0056049	0.0132045	LRFN5	14
ENSG00000050426	681.338	-0.192699	0.147028	-1.31063	0.189984	0.449139	LETMD1	12	ENSG00000103042	762.343	-0.157967	0.110713	-1.42682	0.153631	0.36372	SLC38A7	16	ENSG00000214756	174.281	-0.361069	0.130377	-2.76942	0.00561565	0.013228	CSKMT	11
ENSG00000056586	1457.66	-0.163966	0.125159	-1.31006	0.190176	0.449406	RC3H2	9	ENSG00000113645	1494.87	0.242442	0.169921	1.4268	0.153639	0.36372	WWC1	5	ENSG00000168939	134.216	0.58294	0.210507	2.76922	0.00561915	0.0132344	SPRY3	X
ENSG00000095303	94.8392	-0.504741	0.385243	-1.31019	0.190132	0.449406	PTGS1	9	ENSG00000137338	513.74	0.165268	0.115821	1.42694	0.153598	0.36372	PGBD1	6	ENSG00000062194	3059.39	0.174322	0.0629659	2.76851	0.00563127	0.0132603	GPBP1	5
ENSG00000283128	263.601	0.519039	0.396192	1.31007	0.190172	0.449406		7	ENSG00000141424	4188.64	0.198652	0.139212	1.42698	0.153586	0.36372	SLC39A6	18	ENSG00000109674	445.231	0.230659	0.0833157	2.76849	0.0056317	0.0132603	NEIL3	4
ENSG00000172250	60.6329	0.707159	0.539834	1.30996	0.19021	0.449427	SERHL	22	ENSG00000138669	14.5215	-0.813114	0.569979	-1.42657	0.153704	0.363825	PRKG2	4	ENSG00000117625	1256.96	0.255315	0.0922468	2.76774	0.00564466	0.013289	RCOR3	1
ENSG00000142166	1032.83	-0.211486	0.161468	-1.30977	0.190273	0.44945	IFNAR1	21	ENSG00000114023	782.842	0.223077	0.156385	1.42646	0.153735	0.36383	FAM162A	3	ENSG00000169592	2242.54	-0.235887	0.0852287	-2.76769	0.0056455	0.0132892	INO80E	16
ENSG00000187736	740.355	0.136233	0.104008	1.30984	0.19025	0.44945	NHEJ1	2	ENSG00000124237	16.7551	-1.33825	0.938223	-1.42636	0.153764	0.36383	CIMIP1	20	ENSG00000130749	2105.95	0.201987	0.073005	2.76675	0.00566178	0.0133257	ZC3H4	19
ENSG00000102384	1043.65	0.138496	0.105781	1.30927	0.190443	0.449544	CENPI	X	ENSG00000172403	41.2678	-0.590582	0.414054	-1.42634	0.15377	0.36383	SYNPO2	4	ENSG00000087263	1527.27	-0.314116	0.113536	-2.76667	0.0056632	0.0133272	OGFOD1	16
ENSG00000143106	4029.82	0.288986	0.220719	1.30929	0.190434	0.449544	PSMA5	1	ENSG00000124155	2126.73	-0.13503	0.094674	-1.42626	0.153794	0.363837	PIGT	20	ENSG00000006016	88.5593	-0.503281	0.181987	-2.76548	0.00568398	0.0133724	CRLF1	19
ENSG00000144468	674.636	-0.170619	0.130287	-1.30956	0.190345	0.449544	RHBDD1	2	ENSG00000156976	11498	-0.174519	0.122381	-1.42602	0.153862	0.363898	EIF4A2	3	ENSG00000175344	688.156	0.378518	0.136871	2.76551	0.00568341	0.0133724	CHRNA7	15
ENSG00000162367	6.65099	0.809196	0.618034	1.30931	0.19043	0.449544	TAL1	1	ENSG00000203943	109.375	0.393423	0.275883	1.42605	0.153854	0.363898	SAMD13	1	ENSG00000126878	4527.52	0.354304	0.128142	2.76492	0.00569364	0.0133933	AIF1L	9
ENSG00000165609	753.776	0.249696	0.190685	1.30947	0.190376	0.449544	NUDT5	10	ENSG00000088854	996.473	-0.161712	0.113518	-1.42454	0.15429	0.364781	DNAAF9	20	ENSG00000280828	58.8619	-0.612525	0.221555	-2.76467	0.0056981	0.013402		7
ENSG00000155428	26.7336	-0.581477	0.444493	-1.30818	0.190813	0.450108	TRIM74	7	ENSG00000177425	2475.01	-0.336528	0.236219	-1.42464	0.15426	0.364781	PAWR	12	ENSG00000283201	187.559	0.673071	0.243467	2.76453	0.00570046	0.0134057	ZNF724	19
ENSG00000165566	1253.34	0.613987	0.469333	1.30821	0.190801	0.450108	AMER2	13	ENSG00000254995	146.946	0.424925	0.298295	1.42451	0.154299	0.364781	STX16-NPEPL1	20	ENSG00000203772	101.471	0.543062	0.196459	2.76426	0.00570527	0.0134151	SPRN	10
ENSG00000167283	5438.73	0.299074	0.22859	1.30834	0.190757	0.450108	ATP5MG	11	ENSG00000185808	203.533	-0.234973	0.164973	-1.42431	0.154358	0.364871	PIGP	21	ENSG00000213760	87.2468	1.67343	0.60564	2.76308	0.00572584	0.0134616	ATP6V1G2	6
ENSG00000167555	303.993	-0.384508	0.293869	-1.30843	0.190727	0.450108	ZNF528	19	ENSG00000106123	132.681	0.384944	0.270356	1.42384	0.154492	0.365138	EPHB6	7	ENSG00000198286	44.2692	-1.25277	0.453437	-2.76283	0.00573029	0.0134703	CARD11	7
ENSG00000272779	465.788	0.103568	0.0791632	1.30829	0.190776	0.450108	BMS1P20	22	ENSG00000104687	1935.01	0.19135	0.134414	1.42359	0.154566	0.365263	GSR	8	ENSG00000122477	53.319	0.593758	0.214957	2.76222	0.005741	0.0134929	LRRC39	1
ENSG00000141552	3341.76	0.399837	0.305716	1.30787	0.190918	0.45017	ANAPC11	17	ENSG00000189366	39.7624	0.378809	0.266151	1.42329	0.154653	0.365418	ALG1L1P	3	ENSG00000171109	1217.87	-0.177682	0.0643265	-2.76219	0.00574149	0.0134929	MFN1	3
ENSG00000143222	1930.7	0.191787	0.146634	1.30793	0.190896	0.45017	UFC1	1	ENSG00000163939	3926.24	0.199984	0.14054	1.42297	0.154745	0.365584	PBRM1	3	ENSG00000151414	431.769	-0.416373	0.150745	-2.7621	0.00574303	0.0134947	NEK7	1
ENSG00000172943	1167.96	0.198268	0.151587	1.30795	0.19089	0.45017	PHF8	X	ENSG00000132507	6713.05	-0.177181	0.124552	-1.42255	0.154868	0.365724	EIF5A	17	ENSG00000100578	791.636	0.269274	0.097492	2.76201	0.00574469	0.0134967	KIAA0586	14
ENSG00000073921	3241.17	-0.243048	0.185867	-1.30764	0.190995	0.450269	PICALM	11	ENSG00000164180	711.339	0.205443	0.144414	1.4226	0.154853	0.365724	TMEM161B	5	ENSG00000182325	470.152	0.246568	0.0892865	2.76154	0.00575297	0.0135143	FBXL6	8
ENSG00000147654	569.45	0.173281	0.132519	1.30759	0.191012	0.450269	EBAG9	8	ENSG00000197724	2141.27	0.112923	0.0793764	1.42262	0.154846	0.365724	PHF2	9	ENSG00000184492	8.10205	1.58738	0.574845	2.76141	0.00575519	0.0135177	FOXD4L1	2
ENSG00000028203	1893.24	0.14111	0.107932	1.3074	0.191078	0.450362	VEZT	12	ENSG00000142583	39.9843	-0.600246	0.422096	-1.42206	0.155009	0.365991	SLC2A5	1	ENSG00000123472	2328.06	0.282417	0.102282	2.76116	0.00575959	0.0135262	ATPAF1	1
ENSG00000148344	52.0089	0.323729	0.247681	1.30704	0.1912	0.450547	PTGES	9	ENSG00000258659	14.4691	-0.872287	0.613418	-1.42201	0.155023	0.365991	TRIM34	11	ENSG00000197312	1040.84	-0.274645	0.0994763	-2.7609	0.00576416	0.013535	DDI2	1
ENSG00000166734	2278.43	-0.146223	0.111876	-1.30701	0.191208	0.450547	GOLM2	15	ENSG00000040608	427.437	0.160912	0.113197	1.42152	0.155166	0.366278	RTN4R	22	ENSG00000135407	145.531	0.352246	0.127592	2.76073	0.00576724	0.013539	AVIL	12
ENSG00000184903	296.286	-0.440418	0.337109	-1.30645	0.191398	0.45087	IMMP2L	7	ENSG00000182040	10.0536	0.935681	0.658365	1.42122	0.155253	0.366383	USH1G	17	ENSG00000160410	1324.9	0.277687	0.100585	2.76072	0.00576742	0.013539	SHKBP1	19
ENSG00000285982	69.2387	0.362376	0.277365	1.30649	0.191385	0.45087		8	ENSG00000188869	60.3026	0.282218	0.198571	1.42124	0.155246	0.366383	TMC3	15	ENSG00000159231	69.3949	0.595874	0.215864	2.76041	0.0057729	0.01355	CBR3	21
ENSG00000105085	392.909	-0.150757	0.115414	-1.30622	0.191477	0.450993	MED26	19	ENSG00000116120	2393.47	0.187783	0.132147	1.42102	0.155311	0.366421	FARSB	2	ENSG00000141738	26.119	-1.4822	0.537061	-2.75984	0.00578303	0.0135719	GRB7	17
ENSG00000128165	152.767	0.296359	0.227015	1.30546	0.191735	0.45154	ADM2	22	ENSG00000286231	15.3201	1.01263	0.712611	1.42102	0.155312	0.366421		1	ENSG00000188629	118.407	0.84042	0.304526	2.75976	0.00578439	0.0135732	ZNF177	19
ENSG00000128487	1447.87	0.149972	0.114901	1.30523	0.191815	0.451666	SPECC1	17	ENSG00000259236	8.83503	-0.722833	0.508716	-1.4209	0.155347	0.366455	GOLGA8VP	15	ENSG00000011405	1978.99	-0.354265	0.128377	-2.75956	0.005788	0.0135798	PIK3C2A	11
ENSG00000089558	6.33959	0.707216	0.541883	1.30511	0.191856	0.451702	KCNH4	17	ENSG00000283654	9.44119	-0.73874	0.520078	-1.42044	0.155479	0.366716	CIROP	14	ENSG00000198521	1183.42	0.244841	0.0887648	2.75832	0.00580996	0.0136295	ZNF43	19
ENSG00000106336	43.969	-0.375434	0.287724	-1.30484	0.191947	0.451854	FBXO24	7	ENSG00000116741	539.862	-0.35126	0.247323	-1.42025	0.155535	0.366746	RGS2	1	ENSG00000111231	720.646	-0.318672	0.115546	-2.75797	0.00581607	0.013642	GPN3	12
ENSG00000004777	1997.96	0.311544	0.238852	1.30434	0.192118	0.452194	ARHGAP33	19	ENSG00000117643	150.372	-0.403562	0.284198	-1.42	0.155607	0.366746	MAN1C1	1	ENSG00000004059	4527.71	-0.262413	0.0951521	-2.75783	0.00581868	0.0136462	ARF5	7
ENSG00000213923	5524.98	0.140874	0.10805	1.30379	0.192304	0.452571	CSNK1E	22	ENSG00000177096	22.3695	-0.726563	0.51161	-1.42015	0.155564	0.366746	PHETA2	22	ENSG00000132801	141.345	0.44242	0.160436	2.75762	0.00582241	0.0136531	ZSWIM3	20
ENSG00000173681	403.113	0.206615	0.158488	1.30366	0.192349	0.452613	BCLAF3	X	ENSG00000196704	2427.03	0.196724	0.138542	1.41996	0.155619	0.366746	AMZ2	17	ENSG00000115568	1419.77	0.261567	0.0948547	2.75755	0.0058236	0.013654	ZNF142	2
ENSG00000114019	4865.06	-0.315021	0.24188	-1.30239	0.192784	0.453573	AMOTL2	3	ENSG00000204764	441.646	0.296879	0.209055	1.4201	0.155579	0.366746	RANBP17	5	ENSG00000143110	19.0579	0.910383	0.330211	2.75697	0.00583389	0.0136763	C1orf162	1
ENSG00000178852	33.1807	0.365311	0.280509	1.30231	0.192809	0.453573	EFCAB13	17	ENSG00000288674	96.34	0.446332	0.314252	1.4203	0.155521	0.366746		1	ENSG00000241549	28.3297	0.833446	0.302386	2.75623	0.00584718	0.0137055	GUSBP2	6
ENSG00000139767	208.579	0.540531	0.415146	1.30203	0.192907	0.453742	SRRM4	12	ENSG00000164061	476.186	0.347425	0.244721	1.41968	0.155701	0.366842	BSN	3	ENSG00000127124	233.876	0.634408	0.230207	2.75582	0.00585457	0.013721	HIVEP3	1
ENSG00000204531	150.756	0.387039	0.297292	1.30188	0.192956	0.453793	POU5F1	6	ENSG00000171714	401.028	0.490341	0.34539	1.41967	0.155703	0.366842	ANO5	11	ENSG00000196154	60.7718	-0.789571	0.286542	-2.75552	0.00585995	0.0137317	S100A4	1
ENSG00000186283	1231.7	0.189599	0.145646	1.30178	0.192991	0.453815	TOR3A	1	ENSG00000141428	499.679	0.133388	0.0939785	1.41934	0.155799	0.367018	C18orf21	18	ENSG00000185972	9.22074	-2.53644	0.92083	-2.75452	0.00587786	0.0137718	CCIN	9
ENSG00000183644	39.2103	-0.773257	0.594137	-1.30148	0.193094	0.453995	HOATZ	11	ENSG00000053702	120.118	-0.300284	0.211617	-1.41899	0.155901	0.367088	NRIP2	12	ENSG00000125878	17.2351	-1.71203	0.621726	-2.75367	0.00589307	0.0138056	TCF15	20
ENSG00000140391	8271.15	-0.10985	0.0844316	-1.30105	0.19324	0.454255	TSPAN3	15	ENSG00000122591	1864.47	0.184738	0.130183	1.41907	0.155879	0.367088	HYCC1	7	ENSG00000171714	308.97	0.679459	0.246782	2.75327	0.00590027	0.0138205	ANO5	11
ENSG00000168385	19833.9	0.0734325	0.056443	1.301	0.193258	0.454255	SEPTIN2	2	ENSG00000131697	969.26	0.230579	0.1625	1.41895	0.155914	0.367088	NPHP4	1	ENSG00000186603	216.883	0.805479	0.292618	2.75266	0.00591133	0.0138446	HPDL	1
ENSG00000130024	3052.88	0.168675	0.129662	1.30089	0.193298	0.454286	PHF10	6	ENSG00000174780	5368.73	0.152522	0.107486	1.41899	0.155901	0.367088	SRP72	4	ENSG00000124422	12782.1	0.16382	0.0595152	2.75258	0.00591278	0.0138452	USP22	17
ENSG00000126777	4653.22	-0.171476	0.131825	-1.30078	0.193334	0.454309	KTN1	14	ENSG00000135845	888.581	0.145762	0.102733	1.41884	0.155945	0.36711	PIGC	1	ENSG00000148704	1027.46	1.34017	0.486883	2.75255	0.00591322	0.0138452	VAX1	10
ENSG00000141294	84.097	-0.432118	0.332275	-1.30048	0.193436	0.454426	LRRC46	17	ENSG00000164603	656.357	0.159175	0.112197	1.41871	0.155985	0.367155	BMT2	7	ENSG00000111011	3484.75	0.207885	0.0755343	2.7522	0.00591966	0.0138584	RSRC2	12
ENSG00000164082	96.1554	0.347234	0.266989	1.30056	0.19341	0.454426	GRM2	3	ENSG00000263620	60.1328	0.297948	0.210046	1.41849	0.156048	0.367254		17	ENSG00000167333	293.585	-0.343559	0.124838	-2.75203	0.00592272	0.0138637	TRIM68	11
ENSG00000137936	1208.87	-0.438105	0.336927	-1.3003	0.193499	0.454512	BCAR3	1	ENSG00000110497	1394.64	0.18159	0.128024	1.4184	0.156073	0.367262	AMBRA1	11	ENSG00000183336	483.541	-0.595299	0.216413	-2.75075	0.00594586	0.0139159	BOLA2	16
ENSG00000163660	2105.14	0.12075	0.0928737	1.30016	0.193547	0.454562	CCNL1	3	ENSG00000167216	244.034	0.196127	0.13833	1.41781	0.156245	0.367617	KATNAL2	18	ENSG00000161958	137.916	0.619283	0.225143	2.75063	0.00594817	0.0139175	FGF11	17
ENSG00000197619	231.861	-0.19718	0.151717	-1.29966	0.193717	0.454898	ZNF615	19	ENSG00000133067	9.08991	-0.921331	0.649904	-1.41764	0.156295	0.367684	LGR6	1	ENSG00000163788	737.782	0.179707	0.0653322	2.75066	0.00594753	0.0139175	SNRK	3
ENSG00000076382	3725.17	0.162125	0.124762	1.29947	0.193783	0.454929	SPAG5	17	ENSG00000104312	371.89	-0.155078	0.109412	-1.41737	0.156375	0.367821	RIPK2	8	ENSG00000167363	555.252	0.418186	0.152054	2.75025	0.00595497	0.0139315	FN3K	17
ENSG00000116194	37.9509	0.826782	0.636239	1.29948	0.193778	0.454929	ANGPTL1	1	ENSG00000152582	415.981	0.321583	0.226931	1.4171	0.156455	0.367959	SPEF2	5	ENSG00000172738	8.58636	-1.25889	0.457844	-2.74961	0.00596671	0.0139571	TMEM217	6
ENSG00000165475	100.698	0.302116	0.232526	1.29927	0.19385	0.455004	CRYL1	13	ENSG00000112294	867.688	0.242364	0.171046	1.41695	0.156498	0.368011	ALDH5A1	6	ENSG00000067601	15.5645	-1.03434	0.376199	-2.74944	0.00596973	0.0139622	PMS2P4	7
ENSG00000169118	770.252	-0.251018	0.193206	-1.29922	0.193868	0.455004	CSNK1G1	15	ENSG00000206384	7.95954	-1.12774	0.796026	-1.41671	0.156569	0.368127	COL6A6	3	ENSG00000123427	117.78	-0.443245	0.16124	-2.74897	0.00597828	0.0139803	EEF1AKMT3	12
ENSG00000165716	2155.89	0.136948	0.10542	1.29908	0.193918	0.45506	DIPK1B	9	ENSG00000265018	7.16308	0.819831	0.578754	1.41654	0.156616	0.368189	AGAP12P	10	ENSG00000231500	20668.5	-0.45698	0.166262	-2.74855	0.00598595	0.0139964	RPS18	6
ENSG00000125744	461.323	0.245506	0.189046	1.29866	0.194061	0.455271	RTN2	19	ENSG00000146215	28.3887	0.463294	0.327124	1.41626	0.156698	0.36833	CRIP3	6	ENSG00000143393	1781.3	-0.285789	0.104015	-2.74756	0.00600398	0.0140347	PI4KB	1
ENSG00000270800	347.584	0.425113	0.327346	1.29867	0.194059	0.455271	RPS10-NUDT3	6	ENSG00000089902	1409.38	0.151914	0.107288	1.41595	0.15679	0.368495	RCOR1	14	ENSG00000160131	1446.02	0.330179	0.12017	2.74759	0.00600356	0.0140347	VMA21	X
ENSG00000073146	7.71709	-0.858302	0.66096	-1.29857	0.194092	0.455282	MOV10L1	22	ENSG00000120265	2771.77	0.251105	0.177359	1.4158	0.156834	0.368524	PCMT1	6	ENSG00000179588	384.379	0.460136	0.16749	2.74725	0.00600977	0.0140463	ZFPM1	16
ENSG00000174137	87.2853	0.213888	0.164812	1.29777	0.194367	0.455793	FAM53A	4	ENSG00000165806	569.475	-0.203832	0.143973	-1.41576	0.156845	0.368524	CASP7	10	ENSG00000168209	1258.27	-0.557744	0.203063	-2.74665	0.00602071	0.0140699	DDIT4	10
ENSG00000234996	34.4137	0.294031	0.226578	1.2977	0.19439	0.455793	ACTG1P25	1	ENSG00000214113	910.863	0.129576	0.091547	1.4154	0.15695	0.368722	LYRM4	6	ENSG00000183569	287.427	0.485057	0.176638	2.74604	0.00603186	0.0140941	SERHL2	22
ENSG00000257218	1492.97	0.128647	0.0991311	1.29775	0.194373	0.455793	GATC	12	ENSG00000156983	1228.1	0.152514	0.107762	1.41528	0.156985	0.368722	BRPF1	3	ENSG00000213246	2095.12	-0.230269	0.0838684	-2.7456	0.0060401	0.0141114	SUPT4H1	17
ENSG00000119977	1765.71	-0.156291	0.120473	-1.29731	0.194524	0.456016	TCTN3	10	ENSG00000278887	7.88218	-0.76364	0.539605	-1.41518	0.157015	0.368722		16	ENSG00000130413	1003.88	0.336182	0.122453	2.74541	0.00604361	0.0141169	STK33	11
ENSG00000182985	2954.83	0.334909	0.258164	1.29727	0.194538	0.456016	CADM1	11	ENSG00000279228	7.88218	-0.76364	0.539605	-1.41518	0.157015	0.368722		16	ENSG00000173465	685.72	-0.397726	0.144875	-2.74532	0.00604528	0.0141169	ZNRD2	11
ENSG00000064651	1157.58	-0.194553	0.149986	-1.29714	0.194582	0.456034	SLC12A2	5	ENSG00000176986	3519.29	-0.122207	0.086374	-1.41486	0.15711	0.368896	SEC24C	10	ENSG00000180957	2107.95	-0.237423	0.0864826	-2.74533	0.00604504	0.0141169	PITPNB	22
ENSG00000071462	2451.92	0.219507	0.169244	1.29699	0.194636	0.456034	BUD23	7	ENSG00000100802	272.324	-0.271431	0.191857	-1.41475	0.157141	0.368917	C14orf93	14	ENSG00000204962	18.6934	1.27554	0.464629	2.74529	0.00604572	0.0141169	PCDHA8	5
ENSG00000124767	6047.97	0.196086	0.151191	1.29694	0.194651	0.456034	GLO1	6	ENSG00000075856	3103.9	0.161759	0.114383	1.41418	0.157308	0.369241	SART3	12	ENSG00000064489	95.3914	-0.454678	0.165632	-2.74511	0.00604911	0.0141209	BORCS8-MEF2B	19
ENSG00000174808	8.06511	-1.00387	0.773993	-1.297	0.194631	0.456034	BTC	4	ENSG00000125901	1209.12	0.0896743	0.0634159	1.41407	0.157343	0.369241	MRPS26	20	ENSG00000143162	799.374	-0.511296	0.186254	-2.74515	0.00604837	0.0141209	CREG1	1
ENSG00000181619	268.81	-0.383654	0.295859	-1.29674	0.19472	0.456132	GPR135	14	ENSG00000237082	8.91991	0.734305	0.519264	1.41413	0.157325	0.369241	COX5BP6	13	ENSG00000171320	601.931	0.333264	0.121438	2.74431	0.00606389	0.0141535	ESCO2	8
ENSG00000102385	139.975	0.441232	0.340454	1.29601	0.194973	0.456662	DRP2	X	ENSG00000196072	1435.61	-0.199113	0.140819	-1.41397	0.15737	0.369255	BLOC1S2	10	ENSG00000196860	10.4096	1.56325	0.569712	2.74392	0.00607102	0.0141682	TOMM20L	14
ENSG00000120437	8230.29	0.259149	0.199971	1.29593	0.194999	0.456662	ACAT2	6	ENSG00000149212	3894.97	-0.20944	0.148164	-1.41357	0.157488	0.369481	SESN3	11	ENSG00000249839	26.6124	2.53108	0.922532	2.74362	0.0060765	0.014179		15
ENSG00000176681	25.7857	-0.738403	0.570133	-1.29514	0.195271	0.457237	LRRC37A	17	ENSG00000139112	1313.64	-0.213156	0.150864	-1.4129	0.157684	0.369791	GABARAPL1	12	ENSG00000008196	232.76	-3.013	1.09851	-2.74281	0.00609152	0.0142122	TFAP2B	6
ENSG00000125818	2873.01	0.163853	0.126548	1.29479	0.195393	0.457461	PSMF1	20	ENSG00000144320	1202.81	0.188052	0.133095	1.41291	0.157682	0.369791	LNPK	2	ENSG00000138385	5406.51	-0.24598	0.0896842	-2.74274	0.00609297	0.0142136	SSB	2
ENSG00000164828	2948.49	-0.197985	0.15295	-1.29444	0.195512	0.45766	SUN1	7	ENSG00000151366	4703.64	0.359275	0.254275	1.41294	0.157673	0.369791	NDUFC2	11	ENSG00000157456	2708.96	0.279099	0.101781	2.74215	0.00610385	0.0142371	CCNB2	15
ENSG00000197892	368.32	0.20219	0.156208	1.29436	0.19554	0.45766	KIF13B	8	ENSG00000243775	23.4264	0.504057	0.356919	1.41224	0.157878	0.370195	OSTCP1	6	ENSG00000090612	951.327	0.249961	0.0911767	2.7415	0.00611591	0.0142632	ZNF268	12
ENSG00000244050	10.3368	0.604665	0.467172	1.29431	0.195558	0.45766	DEFB109F	12	ENSG00000179921	15.0754	-0.864817	0.612419	-1.41213	0.157911	0.370222	GPBAR1	2	ENSG00000124198	1039.49	-0.210097	0.0766625	-2.74055	0.00613366	0.0143027	ARFGEF2	20
ENSG00000088543	391.844	-0.158491	0.122474	-1.29407	0.19564	0.457754	C3orf18	3	ENSG00000135333	4368.27	-0.438314	0.310543	-1.41144	0.158114	0.370646	EPHA7	6	ENSG00000135913	841.375	0.32849	0.11988	2.74017	0.00614082	0.0143174	USP37	2
ENSG00000124575	7.3358	0.998425	0.771556	1.29404	0.195651	0.457754	H1-3	6	ENSG00000241547	8.73346	0.788645	0.558847	1.4112	0.158186	0.370765	ACTG1P20	1	ENSG00000138698	1317.1	0.21409	0.0781332	2.74007	0.00614262	0.0143197	RAP1GDS1	4
ENSG00000145604	3583.75	0.226582	0.17513	1.29379	0.195737	0.457828	SKP2	5	ENSG00000125744	361.375	-0.216766	0.153652	-1.41076	0.158314	0.370914	RTN2	19	ENSG00000203780	145.147	-0.719808	0.26275	-2.73952	0.00615299	0.0143419	FANK1	10
ENSG00000206190	199.995	0.481958	0.372497	1.29386	0.195715	0.457828	ATP10A	15	ENSG00000146001	7.78474	-1.00744	0.714074	-1.41083	0.158294	0.370914	PCDHB18P	5	ENSG00000142347	51.8911	-0.693821	0.25331	-2.73902	0.00616229	0.0143616	MYO1F	19
ENSG00000111911	777.385	0.144377	0.111614	1.29355	0.195823	0.457843	HINT3	6	ENSG00000166435	221.858	-0.301094	0.213409	-1.41088	0.158281	0.370914	XRRA1	11	ENSG00000159905	62.265	0.702176	0.256387	2.73873	0.00616767	0.0143722	ZNF221	19
ENSG00000135940	2734.79	0.312745	0.24176	1.29362	0.195797	0.457843	COX5B	2	ENSG00000088808	275.47	0.26613	0.188672	1.41054	0.15838	0.370967	PPP1R13B	14	ENSG00000101294	3855.99	-0.414026	0.151187	-2.7385	0.00617197	0.0143803	HM13	20
ENSG00000148384	1286.15	-0.154074	0.119102	-1.29363	0.195792	0.457843	INPP5E	9	ENSG00000119865	394.805	0.285314	0.20227	1.41056	0.158374	0.370967	CNRIP1	2	ENSG00000124299	1923.66	-0.192157	0.0701761	-2.73821	0.00617738	0.0143909	PEPD	19
ENSG00000144043	1962.35	-0.202258	0.15637	-1.29346	0.195852	0.457849	TEX261	2	ENSG00000089169	82.2631	0.436104	0.309218	1.41035	0.158437	0.371038	RPH3A	12	ENSG00000083312	6629.32	-0.192417	0.0702733	-2.73812	0.00617908	0.0143929	TNPO1	5
ENSG00000169951	474.832	0.153487	0.11868	1.29329	0.195911	0.457926	ZNF764	16	ENSG00000198483	32.0598	-0.450385	0.319355	-1.41029	0.158453	0.371038	ANKRD35	1	ENSG00000105289	35.5126	-0.792546	0.289501	-2.73763	0.00618836	0.0144126	TJP3	19
ENSG00000182400	584.334	0.182736	0.141307	1.29318	0.195947	0.457948	TRAPPC6B	14	ENSG00000119421	1380.55	0.187725	0.133122	1.41017	0.158489	0.371072	NDUFA8	9	ENSG00000155097	1009.07	-0.189649	0.0693021	-2.73655	0.00620867	0.0144579	ATP6V1C1	8
ENSG00000213085	86.6259	-0.588158	0.455	-1.29266	0.19613	0.458312	CFAP45	1	ENSG00000143224	672.126	0.113237	0.0803103	1.41	0.158541	0.371137	PPOX	1	ENSG00000153187	28731.7	0.214433	0.0783807	2.73579	0.00622314	0.0144896	HNRNPU	1
ENSG00000129993	67.6091	0.381873	0.295447	1.29252	0.196176	0.458357	CBFA2T3	16	ENSG00000168671	26.1148	-0.65725	0.466158	-1.40993	0.15856	0.371137	UGT3A2	5	ENSG00000180660	90.7272	-1.72887	0.63205	-2.73534	0.00623167	0.0145075	MAB21L1	13
ENSG00000040487	657.397	-0.152702	0.118169	-1.29224	0.196275	0.458463	SLC66A1	1	ENSG00000118407	126.681	0.415728	0.29506	1.40896	0.158846	0.371598	FILIP1	6	ENSG00000006451	1923.91	0.177006	0.0647138	2.7352	0.00623415	0.0145113	RALA	7
ENSG00000110330	1484.85	0.13914	0.107673	1.29225	0.196271	0.458463	BIRC2	11	ENSG00000165807	9.24075	-0.846633	0.600912	-1.40891	0.158861	0.371598	PPP1R36	14	ENSG00000182606	2149.75	0.269365	0.0984908	2.73492	0.0062395	0.0145218	TRAK1	3
ENSG00000106483	28.3316	1.10244	0.85372	1.29134	0.196586	0.458533	SFRP4	7	ENSG00000185361	622.465	0.175998	0.124901	1.4091	0.158807	0.371598	TNFAIP8L1	19	ENSG00000164190	2652.2	0.292731	0.107036	2.73487	0.00624044	0.014522	NIPBL	5
ENSG00000106571	2865.8	0.325802	0.252424	1.29069	0.196811	0.458533	GLI3	7	ENSG00000255330	1034.65	0.37672	0.267386	1.4089	0.158865	0.371598		6	ENSG00000126773	2781.26	0.143582	0.0525058	2.73458	0.0062459	0.0145328	PCNX4	14
ENSG00000112539	400.193	0.218918	0.169574	1.29099	0.196708	0.458533	C6orf118	6	ENSG00000266405	41.5524	0.382069	0.271181	1.40891	0.158863	0.371598	CBX3P2	18	ENSG00000074696	8212.46	-0.151989	0.0555871	-2.73424	0.0062524	0.014538	HACD3	15
ENSG00000112697	2462.17	-0.144008	0.111523	-1.29128	0.196605	0.458533	TMEM30A	6	ENSG00000203668	2520.89	0.259731	0.184371	1.40874	0.158912	0.371658	CHML	1	ENSG00000105472	256.577	-0.682318	0.249543	-2.73427	0.0062519	0.014538	CLEC11A	19
ENSG00000123552	337.522	0.171938	0.133116	1.29164	0.196481	0.458533	USP45	6	ENSG00000120217	13.6833	-1.14402	0.812269	-1.40842	0.159006	0.371827	CD274	9	ENSG00000138434	2113.69	-0.609788	0.223007	-2.73438	0.00624972	0.014538	ITPRID2	2
ENSG00000139324	931.896	-0.266521	0.20644	-1.29103	0.196693	0.458533	TMTC3	12	ENSG00000134602	1885.44	0.323099	0.229431	1.40826	0.159054	0.371888	STK26	X	ENSG00000157657	3823.26	0.202678	0.0741231	2.73435	0.00625042	0.014538	ZNF618	9
ENSG00000145740	1050.09	-0.145317	0.112497	-1.29173	0.196449	0.458533	SLC30A5	5	ENSG00000204290	7.65704	-1.13605	0.806789	-1.40812	0.159097	0.371938	BTNL2	6	ENSG00000163064	273.94	1.8771	0.686503	2.73429	0.00625145	0.014538	EN1	2
ENSG00000150687	3375.16	-0.42783	0.33139	-1.29102	0.196697	0.458533	PRSS23	11	ENSG00000004779	2107.37	0.216472	0.153744	1.408	0.15913	0.371966	NDUFAB1	16	ENSG00000129925	2334.86	-0.325475	0.119045	-2.73406	0.00625583	0.014544	PGAP6	16
ENSG00000158555	524.846	-0.42292	0.327477	-1.29145	0.196549	0.458533	GDPD5	11	ENSG00000129317	901.178	-0.21672	0.153935	-1.40787	0.15917	0.37201	PUS7L	12	ENSG00000152580	21.9435	-1.72273	0.630265	-2.73334	0.00626961	0.0145741	IGSF10	3
ENSG00000162063	1798	0.164382	0.127261	1.29169	0.196465	0.458533	CCNF	16	ENSG00000253251	125.592	0.357152	0.253706	1.40774	0.159207	0.372046	SHLD3	5	ENSG00000162804	182.317	-1.33745	0.489358	-2.73307	0.00627462	0.0145837	SNED1	2
ENSG00000163719	975.16	0.110646	0.0857034	1.29103	0.196693	0.458533	MTMR14	3	ENSG00000166086	4098.99	0.185447	0.13175	1.40756	0.159261	0.37212	JAM3	11	ENSG00000186628	114.32	0.420976	0.154034	2.733	0.00627607	0.0145851	FSD2	15
ENSG00000167371	946.979	0.457678	0.354374	1.29151	0.196526	0.458533	PRRT2	16	ENSG00000157657	3766.84	0.195689	0.139056	1.40726	0.159349	0.372265	ZNF618	9	ENSG00000101203	9.90069	1.27865	0.467869	2.73293	0.00627741	0.0145863	COL20A1	20
ENSG00000177628	807.945	-0.279929	0.216873	-1.29075	0.196791	0.458533	GBA1	1	ENSG00000260456	104.66	0.251411	0.17866	1.40721	0.159366	0.372265	C16orf95	16	ENSG00000013573	3481.63	0.401108	0.146787	2.73258	0.00628402	0.0145996	DDX11	12
ENSG00000186234	7.78711	-0.588189	0.455494	-1.29132	0.196593	0.458533	FAM86MP	4	ENSG00000243449	109.403	0.490208	0.348422	1.40694	0.159446	0.372401	NICOL1	4	ENSG00000164924	26060.6	-0.271486	0.0993574	-2.73242	0.00628717	0.014605	YWHAZ	8
ENSG00000198722	1411.74	0.270769	0.209688	1.2913	0.1966	0.458533	UNC13B	9	ENSG00000040275	2143.25	0.197105	0.140119	1.4067	0.159517	0.372516	SPDL1	5	ENSG00000152223	817.513	0.285458	0.104549	2.73038	0.00632605	0.0146933	EPG5	18
ENSG00000204435	1046.36	1.41498	1.09626	1.29073	0.196796	0.458533	CSNK2B	6	ENSG00000124444	339.18	0.211728	0.150532	1.40653	0.159567	0.372582	ZNF576	19	ENSG00000148814	904.25	0.324439	0.118828	2.73033	0.00632711	0.0146938	LRRC27	10
ENSG00000223959	976.129	0.153485	0.118856	1.29135	0.196582	0.458533	AFG3L1P	16	ENSG00000064961	2697.45	-0.168753	0.120014	-1.40611	0.159691	0.372807	HMG20B	19	ENSG00000151692	1808.76	0.338417	0.123951	2.73024	0.00632886	0.0146959	RNF144A	2
ENSG00000241343	7988.51	0.29631	0.229561	1.29077	0.196785	0.458533	RPL36A	X	ENSG00000196850	740.703	0.142581	0.101405	1.40606	0.159706	0.372807	PPTC7	12	ENSG00000119899	289.485	-0.405673	0.14865	-2.72906	0.00635156	0.0147466	SLC17A5	6
ENSG00000269743	413.512	0.186159	0.144151	1.29142	0.196559	0.458533	SLC25A53	X	ENSG00000074356	3675.21	-0.126471	0.0899548	-1.40594	0.159741	0.372837	NCBP3	17	ENSG00000100583	235.265	-0.382415	0.140138	-2.72885	0.00635551	0.0147537	SAMD15	14
ENSG00000205363	174.699	-0.266109	0.206236	-1.29031	0.196941	0.458712	INSYN1	15	ENSG00000178826	34.2193	-0.430838	0.306472	-1.4058	0.159785	0.372888	TMEM139	7	ENSG00000165283	4260.91	-0.301498	0.110498	-2.72853	0.00636179	0.0147663	STOML2	9
ENSG00000242299	6.26979	0.677215	0.524831	1.29035	0.196929	0.458712	RPS18P5	3	ENSG00000100567	2832.85	0.167693	0.119322	1.40538	0.159907	0.372973	PSMA3	14	ENSG00000136243	815.324	0.260333	0.0954233	2.72819	0.00636822	0.0147792	NUP42	7
ENSG00000134909	1003.48	0.199697	0.154804	1.29	0.197052	0.458783	ARHGAP32	11	ENSG00000106034	81.9725	-1.65691	1.17894	-1.40542	0.159896	0.372973	CPED1	7	ENSG00000041353	43.1693	0.72554	0.265962	2.72798	0.0063723	0.0147867	RAB27B	18
ENSG00000178585	3168.62	0.23709	0.183784	1.29005	0.197033	0.458783	CTNNBIP1	1	ENSG00000109534	1245.08	-0.143219	0.101907	-1.40539	0.159906	0.372973	GAR1	4	ENSG00000182631	5.98673	-2.11633	0.775902	-2.72757	0.00638018	0.014803	RXFP3	5
ENSG00000180574	9.37629	-0.494666	0.38343	-1.29011	0.197014	0.458783	EIF2S3B	12	ENSG00000138741	90.6219	-0.390001	0.277498	-1.40542	0.159896	0.372973	TRPC3	4	ENSG00000004766	541.014	0.245152	0.0898921	2.72718	0.00638776	0.0148186	VPS50	7
ENSG00000107874	2615.29	0.245625	0.190514	1.28927	0.197303	0.459242	CUEDC2	10	ENSG00000273294	16.4847	1.94987	1.3879	1.40491	0.160049	0.373252	C1QTNF3-AMACR	5	ENSG00000138449	83.432	1.29928	0.476605	2.7261	0.00640868	0.0148651	SLC40A1	2
ENSG00000120262	26.1005	-0.447556	0.347118	-1.28935	0.197277	0.459242	CCDC170	6	ENSG00000204536	585.138	0.309903	0.220615	1.40472	0.160104	0.373331	CCHCR1	6	ENSG00000253767	26.3241	-0.926026	0.33978	-2.72537	0.00642294	0.0148961	PCDHGA8	5
ENSG00000102387	18.6491	-0.40048	0.31088	-1.28821	0.197671	0.459888	TAF7L	X	ENSG00000213967	137.691	-0.305239	0.217383	-1.40415	0.160273	0.373674	ZNF726	19	ENSG00000127616	16394.6	0.241661	0.0886827	2.725	0.00643008	0.0149107	SMARCA4	19
ENSG00000148773	9643.07	0.251395	0.195136	1.28831	0.19764	0.459888	MKI67	10	ENSG00000101574	543.519	0.166241	0.118428	1.40373	0.160399	0.373915	METTL4	18	ENSG00000106631	6.93779	-1.8638	0.684058	-2.72463	0.00643745	0.0149258	MYL7	7
ENSG00000172992	1554.57	0.154584	0.12001	1.28809	0.197714	0.459888	DCAKD	17	ENSG00000111737	1752.56	-0.124412	0.0886337	-1.40366	0.16042	0.373915	RAB35	12	ENSG00000112367	901.575	0.244638	0.0898134	2.72385	0.00645261	0.0149589	FIG4	6
ENSG00000213801	92.6127	0.278422	0.216111	1.28833	0.197631	0.459888	ZNF321P	19	ENSG00000197024	619.143	0.128925	0.0918561	1.40356	0.160451	0.373938	ZNF398	7	ENSG00000176658	387.521	-0.496296	0.182214	-2.72369	0.00645567	0.0149619	MYO1D	17
ENSG00000275131	124.571	-0.433175	0.336273	-1.28817	0.197688	0.459888	PDE4DIPP2	1	ENSG00000203326	180.167	0.331101	0.235935	1.40336	0.160511	0.374026	ZNF525	19	ENSG00000184923	81.4429	1.16683	0.428394	2.72372	0.00645506	0.0149619	NUTM2A	10
ENSG00000115762	2410.26	-0.139071	0.107987	-1.28785	0.197798	0.459959	PLEKHB2	2	ENSG00000113811	1774.99	0.293065	0.208858	1.40318	0.160564	0.374099	SELENOK	3	ENSG00000120254	1470.82	-0.512662	0.188322	-2.72226	0.00648365	0.0150247	MTHFD1L	6
ENSG00000275342	1615.82	-0.544723	0.42297	-1.28785	0.197797	0.459959	PRAG1	8	ENSG00000142784	1792.59	0.151794	0.108209	1.40279	0.16068	0.374318	WDTC1	1	ENSG00000154127	373	-0.516149	0.189675	-2.72123	0.00650402	0.0150679	UBASH3B	11
ENSG00000116678	163.283	-0.236379	0.18357	-1.28768	0.197857	0.459973	LEPR	1	ENSG00000174963	4305.11	0.257532	0.183641	1.40237	0.160805	0.37456	ZIC4	3	ENSG00000196922	354.34	0.464914	0.170847	2.72123	0.00650404	0.0150679	ZNF252P	8
ENSG00000215021	7232.43	0.135889	0.105524	1.28775	0.197833	0.459973	PHB2	12	ENSG00000112592	724.087	0.143419	0.10228	1.40222	0.16085	0.374614	TBP	6	ENSG00000008018	4219.88	-0.306719	0.112721	-2.72104	0.00650762	0.0150742	PSMB1	6
ENSG00000182858	1018.28	-0.146332	0.113654	-1.28753	0.197911	0.460006	ALG12	22	ENSG00000006704	1530.03	0.236838	0.168916	1.40211	0.160884	0.374633	GTF2IRD1	7	ENSG00000203710	18.8233	0.98859	0.363321	2.72098	0.00650886	0.015075	CR1	1
ENSG00000204571	22.1271	-0.42706	0.331701	-1.28749	0.197925	0.460006	KRTAP5-11	11	ENSG00000134690	2299.65	0.200526	0.143024	1.40204	0.160902	0.374633	CDCA8	1	ENSG00000256683	166.112	0.374032	0.137506	2.72012	0.00652581	0.0151122	ZNF350	19
ENSG00000143157	2919.36	0.23304	0.181024	1.28735	0.197974	0.460056	POGK	1	ENSG00000114978	3741.67	0.132987	0.094865	1.40185	0.160959	0.374715	MOB1A	2	ENSG00000185883	5168.29	-0.32659	0.120075	-2.71988	0.0065306	0.0151213	ATP6V0C	16
ENSG00000179218	37514.1	-0.23102	0.179474	-1.28721	0.198021	0.460104	CALR	19	ENSG00000183476	23.7857	0.56067	0.399979	1.40175	0.160991	0.374739	SH2D7	15	ENSG00000108344	5935.61	-0.24808	0.0912155	-2.71971	0.00653388	0.0151268	PSMD3	17
ENSG00000134109	635.487	-0.147027	0.114241	-1.28698	0.1981	0.460188	EDEM1	3	ENSG00000124357	1683.04	-0.202208	0.144288	-1.40142	0.161088	0.374914	NAGK	2	ENSG00000088543	483.248	0.253312	0.0931576	2.71918	0.00654447	0.0151493	C3orf18	3
ENSG00000163040	698.372	-0.174788	0.135815	-1.28695	0.19811	0.460188	CCDC74A	2	ENSG00000121691	1134.6	0.2184	0.155851	1.40134	0.161113	0.374921	CAT	11	ENSG00000182872	3866.17	0.203098	0.0747028	2.71874	0.00655307	0.0151672	RBM10	X
ENSG00000145293	1738.9	0.147051	0.114293	1.28661	0.19823	0.460216	ENOPH1	4	ENSG00000164953	1033.54	0.163385	0.116618	1.40103	0.161205	0.375085	TMEM67	8	ENSG00000168811	29.1468	-1.24957	0.459624	-2.71867	0.0065544	0.0151682	IL12A	3
ENSG00000163263	5.03033	-1.43745	1.11721	-1.28663	0.198222	0.460216	CFAP141	1	ENSG00000163798	1311.1	-0.0887071	0.0633207	-1.40092	0.161238	0.375112	SLC4A1AP	2	ENSG00000072364	3212.37	-0.296754	0.109168	-2.71833	0.00656133	0.0151822	AFF4	5
ENSG00000165462	31.7419	1.50919	1.17293	1.28669	0.198203	0.460216	PHOX2A	11	ENSG00000170558	18287.5	0.279692	0.199746	1.40023	0.161443	0.375538	CDH2	18	ENSG00000175206	6.40855	-1.80077	0.662469	-2.71826	0.00656258	0.015183	NPPA	1
ENSG00000256771	470.337	0.176773	0.13739	1.28665	0.198218	0.460216	ZNF253	19	ENSG00000159377	5286.86	0.200637	0.143307	1.40005	0.161498	0.375575	PSMB4	1	ENSG00000037897	472.865	-0.424018	0.156024	-2.71765	0.00657466	0.0152089	METTL1	12
ENSG00000105372	24281.8	0.341091	0.265231	1.28601	0.198439	0.460618	RPS19	19	ENSG00000239305	855.102	-0.162829	0.116304	-1.40004	0.161503	0.375575	RNF103	2	ENSG00000134899	1109	0.238143	0.0876401	2.71729	0.00658194	0.0152237	ERCC5	13
ENSG00000214182	7.90461	0.815127	0.633866	1.28596	0.198457	0.460618	PTMAP5	13	ENSG00000249115	1366.64	0.167688	0.119793	1.39982	0.161568	0.375676	HAUS5	19	ENSG00000101161	4101.21	0.186887	0.0687786	2.71722	0.00658321	0.0152246	PRPF6	20
ENSG00000182872	3649.6	0.158055	0.122933	1.2857	0.198549	0.460772	RBM10	X	ENSG00000197372	448.605	0.186759	0.133423	1.39974	0.16159	0.375677	ZNF675	19	ENSG00000196436	26.8172	1.12204	0.41301	2.71673	0.00659308	0.0152453	NPIPB15	16
ENSG00000187239	1287.82	-0.232508	0.180859	-1.28558	0.198589	0.460802	FNBP1	9	ENSG00000154122	419.381	0.248658	0.177659	1.39964	0.161622	0.375701	ANKH	5	ENSG00000197275	515.582	-0.268262	0.0987686	-2.71606	0.00660639	0.015272	RAD54B	8
ENSG00000115257	291.114	-0.26554	0.206587	-1.28537	0.198663	0.460912	PCSK4	19	ENSG00000178115	11.0686	-1.47956	1.05719	-1.39953	0.161654	0.375725	GOLGA8Q	15	ENSG00000198863	838.855	0.274441	0.101043	2.71608	0.00660597	0.015272	RUNDC1	17
ENSG00000138709	585.291	0.222302	0.172962	1.28526	0.1987	0.460934	LARP1B	4	ENSG00000115282	894.877	-0.14129	0.100986	-1.39911	0.16178	0.375967	TTC31	2	ENSG00000151834	88.1443	0.826524	0.304348	2.71572	0.00661322	0.0152857	GABRA2	4
ENSG00000100478	321.897	0.203602	0.158442	1.28503	0.198783	0.461002	AP4S1	14	ENSG00000117226	17.5549	-0.708279	0.506284	-1.39898	0.16182	0.376008	GBP3	1	ENSG00000288701	13890.2	0.230365	0.0848527	2.71488	0.00663002	0.0153225	PRRC2B	9
ENSG00000141447	2458.65	-0.293525	0.228417	-1.28504	0.198779	0.461002	OSBPL1A	18	ENSG00000115459	506.513	-0.128097	0.091572	-1.39887	0.161852	0.376033	ELMOD3	2	ENSG00000130363	403.735	-0.278476	0.102592	-2.71439	0.00663976	0.0153429	RSPH3	6
ENSG00000108878	8.56932	0.729939	0.568144	1.28478	0.198869	0.461141	CACNG1	17	ENSG00000223804	26.8316	0.749057	0.535526	1.39873	0.161894	0.376078		1	ENSG00000084072	1418.88	0.22178	0.0817093	2.71426	0.00664244	0.0153453	PPIE	1
ENSG00000100095	266.721	0.666668	0.519112	1.28425	0.199055	0.461509	SEZ6L	22	ENSG00000115138	8.50182	0.874845	0.625531	1.39856	0.161944	0.376143	POMC	2	ENSG00000176946	1329.78	-0.25435	0.0937093	-2.71425	0.0066426	0.0153453	THAP4	2
ENSG00000111229	4109.22	0.310457	0.241774	1.28408	0.199114	0.461585	ARPC3	12	ENSG00000087470	3731.3	0.135252	0.0967253	1.39831	0.162021	0.376273	DNM1L	12	ENSG00000254245	38.222	1.84365	0.679271	2.71416	0.00664449	0.0153476	PCDHGA3	5
ENSG00000143294	3595.46	0.169908	0.132348	1.2838	0.199213	0.461702	PRCC	1	ENSG00000063245	3674.7	-0.104518	0.0747641	-1.39797	0.162122	0.376457	EPN1	19	ENSG00000078747	1566.67	0.251074	0.0925614	2.71252	0.00667739	0.0154215	ITCH	20
ENSG00000196227	960.294	0.190872	0.148679	1.28378	0.199219	0.461702	FAM217B	20	ENSG00000180979	813.977	0.225469	0.161297	1.39785	0.162158	0.376489	LRRC57	15	ENSG00000103018	5316.4	-0.300398	0.110762	-2.7121	0.00668584	0.015439	CYB5B	16
ENSG00000176624	1811.69	-0.118667	0.0924506	-1.28358	0.19929	0.461805	MEX3C	18	ENSG00000115365	2439.53	-0.166391	0.119095	-1.39712	0.162377	0.376599	LANCL1	2	ENSG00000114098	1122.45	0.222571	0.082084	2.71151	0.00669778	0.0154624	ARMC8	3
ENSG00000177888	445.502	0.217403	0.169411	1.28329	0.199391	0.461977	ZBTB41	1	ENSG00000117543	925.033	0.214869	0.15376	1.39743	0.162283	0.376599	DPH5	1	ENSG00000141295	901.913	-0.202511	0.0746858	-2.71151	0.00669778	0.0154624	SCRN2	17
ENSG00000087302	3515.08	0.176649	0.137678	1.28306	0.199471	0.462099	RTRAF	14	ENSG00000182004	3591.35	0.187614	0.134287	1.39711	0.16238	0.376599	SNRPE	1	ENSG00000100811	4236.31	0.154081	0.0568408	2.71074	0.00671323	0.0154955	YY1	14
ENSG00000167535	1172.46	0.1684	0.13127	1.28286	0.199542	0.462202	CACNB3	12	ENSG00000196247	772.916	0.19736	0.141214	1.39759	0.162235	0.376599	ZNF107	7	ENSG00000156219	7.89804	-1.80977	0.667636	-2.71071	0.00671391	0.0154955	ART3	4
ENSG00000267140	6.11632	-0.824776	0.642981	-1.28274	0.199584	0.462237		18	ENSG00000233622	36.1056	-0.479141	0.342887	-1.39737	0.162301	0.376599	CYP2T1P	19	ENSG00000138075	6.89871	1.50192	0.554129	2.71042	0.00671975	0.0155068	ABCG5	2
ENSG00000075539	1464.41	0.186886	0.145711	1.28258	0.199638	0.462237	FRYL	4	ENSG00000234797	47.6974	-0.585418	0.418928	-1.39742	0.162288	0.376599	RPS3AP6	15	ENSG00000178947	225.052	0.560566	0.206852	2.70999	0.00672851	0.015525	SMIM10L2A	X
ENSG00000182557	6.79779	-1.68038	1.31014	-1.2826	0.199633	0.462237	SPNS3	17	ENSG00000237522	10.0306	0.808313	0.578545	1.39715	0.162369	0.376599	NONOP2	2	ENSG00000099840	127.246	0.447292	0.165059	2.70989	0.00673048	0.0155274	IZUMO4	19
ENSG00000230869	10.7123	-1.02734	0.801071	-1.28246	0.19968	0.462273	AGAP10P	10	ENSG00000241278	21.2466	0.722021	0.516761	1.39721	0.162352	0.376599	ENPP7P4	3	ENSG00000182628	3266.35	0.352691	0.13016	2.70966	0.00673518	0.0155348	SKA2	17
ENSG00000117859	2312.38	-0.150144	0.117099	-1.28219	0.199776	0.462371	OSBPL9	1	ENSG00000169714	9295.67	0.125501	0.0898351	1.39702	0.162408	0.376613	CNBP	3	ENSG00000254509	12.6883	1.09247	0.403177	2.70965	0.0067355	0.0155348		11
ENSG00000128052	232.464	0.647785	0.50519	1.28226	0.199751	0.462371	KDR	4	ENSG00000198911	9263.13	0.10172	0.0728214	1.39684	0.162461	0.376684	SREBF2	22	ENSG00000106400	1926.6	-0.219811	0.0811291	-2.7094	0.00674058	0.0155444	ZNHIT1	7
ENSG00000010319	18.309	-0.79296	0.61852	-1.28203	0.199832	0.462438	SEMA3G	3	ENSG00000122824	557.07	0.154243	0.110431	1.39673	0.162494	0.376709	NUDT10	X	ENSG00000240053	475.866	0.443529	0.163707	2.70928	0.00674296	0.0155478	LY6G5B	6
ENSG00000241258	984.15	0.100987	0.0788086	1.28142	0.200047	0.462874	CRCP	7	ENSG00000006125	8777.43	-0.157423	0.11277	-1.39596	0.162725	0.376845	AP2B1	17	ENSG00000085224	3962.75	0.210607	0.0777456	2.70892	0.00675018	0.0155624	ATRX	X
ENSG00000164180	515.491	0.118854	0.0927726	1.28114	0.200146	0.463039	TMEM161B	5	ENSG00000023572	661.111	-0.270113	0.193488	-1.39602	0.162709	0.376845	GLRX2	1	ENSG00000157450	993.605	0.286842	0.105932	2.7078	0.00677301	0.0156108	RNF111	15
ENSG00000138081	2330.31	0.116457	0.0909221	1.28085	0.200248	0.463212	FBXO11	2	ENSG00000023608	541.349	-0.135517	0.0970665	-1.39613	0.162676	0.376845	SNAPC1	14	ENSG00000173917	108.464	-3.06559	1.13212	-2.70782	0.00677267	0.0156108	HOXB2	17
ENSG00000134183	14.1665	-0.662715	0.517454	-1.28072	0.200291	0.463251	GNAT2	1	ENSG00000087269	1650.96	-0.175567	0.125771	-1.39592	0.162739	0.376845	NOP14	4	ENSG00000106789	97.1849	-0.541297	0.199924	-2.70752	0.00677885	0.0156222	CORO2A	9
ENSG00000215472	1054.52	0.332553	0.259713	1.28046	0.200382	0.463399	RPL17-C18orf32	18	ENSG00000111011	3408.7	0.117132	0.0838921	1.39622	0.162648	0.376845	RSRC2	12	ENSG00000119979	1278.03	-0.217926	0.0805163	-2.7066	0.00679751	0.0156589	DENND10	10
ENSG00000230701	11.4558	-0.393996	0.307754	-1.28023	0.200465	0.463527	FBXW4P1	22	ENSG00000159433	1179.54	0.244959	0.175443	1.39623	0.162644	0.376845	STARD9	15	ENSG00000169570	324.717	-0.504356	0.186342	-2.70661	0.00679735	0.0156589	DTWD2	5
ENSG00000164332	1521.68	0.217486	0.16993	1.27986	0.200595	0.463766	UBLCP1	5	ENSG00000170248	3067.81	-0.241426	0.17292	-1.39617	0.162662	0.376845	PDCD6IP	3	ENSG00000175793	15.9746	-1.07522	0.397256	-2.70662	0.00679728	0.0156589	SFN	1
ENSG00000131711	14178.8	0.345244	0.269818	1.27954	0.200706	0.463961	MAP1B	5	ENSG00000204590	219.696	-0.271133	0.194237	-1.39589	0.162749	0.376845	GNL1	6	ENSG00000182253	1140.61	-0.791277	0.292357	-2.70654	0.00679884	0.0156598	SYNM	15
ENSG00000204370	1137.61	0.155815	0.121794	1.27933	0.200782	0.464074	SDHD	11	ENSG00000248483	53.7968	0.297426	0.213064	1.39595	0.16273	0.376845	POU5F2	5	ENSG00000173653	754.349	-0.254042	0.0938766	-2.70612	0.00680737	0.0156774	RCE1	11
ENSG00000269896	124.916	-0.294556	0.230263	-1.27921	0.200822	0.464103		1	ENSG00000099977	879.159	-0.164762	0.118062	-1.39555	0.162849	0.376951	DDT	22	ENSG00000187531	627.305	-0.217051	0.0802209	-2.70567	0.00681665	0.0156966	SIRT7	17
ENSG00000128915	1633.35	0.131835	0.103071	1.27907	0.200871	0.464155	ICE2	15	ENSG00000101974	2629.47	-0.315021	0.225774	-1.3953	0.162926	0.376951	ATP11C	X	ENSG00000138709	622.585	0.335092	0.123883	2.7049	0.00683241	0.0157308	LARP1B	4
ENSG00000105520	792.941	-0.258099	0.201844	-1.27871	0.201	0.464391	PLPPR2	19	ENSG00000108797	656.051	-0.198881	0.142533	-1.39533	0.162917	0.376951	CNTNAP1	17	ENSG00000142396	2117.96	0.198844	0.0735181	2.7047	0.0068367	0.0157364	ERVK3-1	19
ENSG00000082293	18.82	-0.407188	0.318481	-1.27853	0.201062	0.464471	COL19A1	6	ENSG00000121690	92.3345	-0.324377	0.232478	-1.3953	0.162925	0.376951	DEPDC7	11	ENSG00000143196	3.05061	-4.13085	1.52728	-2.70471	0.00683633	0.0157364	DPT	1
ENSG00000139116	2468.18	0.335879	0.262747	1.27834	0.201131	0.464568	KIF21A	12	ENSG00000138336	873.083	0.300625	0.215424	1.3955	0.162864	0.376951	TET1	10	ENSG00000154710	1182.7	-0.147278	0.0544579	-2.70443	0.00684211	0.0157468	RABGEF1	7
ENSG00000101574	426.954	0.130644	0.102209	1.27821	0.201175	0.464608	METTL4	18	ENSG00000206561	201.739	-0.375978	0.26942	-1.39551	0.162863	0.376951	COLQ	3	ENSG00000267648	70.8911	-0.87388	0.323218	-2.70368	0.00685754	0.0157802		17
ENSG00000166189	492.073	-0.16352	0.127957	-1.27793	0.201273	0.464709	HPS6	10	ENSG00000010671	28.5255	0.490123	0.351509	1.39434	0.163215	0.377569	BTK	X	ENSG00000141933	787.23	0.317616	0.117488	2.70339	0.00686358	0.015792	TPGS1	19
ENSG00000181915	1221.56	0.14279	0.111731	1.27798	0.201257	0.464709	ADO	10	ENSG00000074201	2818.31	0.1212	0.0869356	1.39414	0.163276	0.377609	CLNS1A	11	ENSG00000162631	188.475	0.499107	0.184668	2.70272	0.00687742	0.0158217	NTNG1	1
ENSG00000196119	20.1231	0.443282	0.346939	1.2777	0.201357	0.46484	OR8A1	11	ENSG00000166886	1652.73	-0.184414	0.132272	-1.3942	0.163256	0.377609	NAB2	12	ENSG00000107581	4839.34	-0.232487	0.0860219	-2.70265	0.00687899	0.0158226	EIF3A	10
ENSG00000108826	1610.9	0.213278	0.167075	1.27654	0.201766	0.465346	MRPL27	17	ENSG00000115297	12.0087	1.19618	0.858462	1.3934	0.1635	0.377847	TLX2	2	ENSG00000198064	577.787	0.406138	0.150276	2.70261	0.00687966	0.0158226	NPIPB13	16
ENSG00000136197	332.529	-0.392526	0.307483	-1.27658	0.201751	0.465346	C7orf25	7	ENSG00000131018	871.639	-0.235188	0.168778	-1.39348	0.163476	0.377847	SYNE1	6	ENSG00000128272	10406.5	-0.310458	0.114878	-2.70251	0.00688191	0.0158256	ATF4	22
ENSG00000140575	3798.55	-0.466038	0.365091	-1.2765	0.20178	0.465346	IQGAP1	15	ENSG00000134548	284.437	-0.624771	0.448391	-1.39336	0.163511	0.377847	SPX	12	ENSG00000070614	4825.23	-0.342162	0.126629	-2.70208	0.00689064	0.0158436	NDST1	5
ENSG00000143740	1181.48	0.102194	0.0800493	1.27663	0.201731	0.465346	SNAP47	1	ENSG00000149554	2211.68	0.245287	0.176016	1.39355	0.163455	0.377847	CHEK1	11	ENSG00000134046	768.945	-0.145099	0.0537158	-2.70123	0.00690835	0.0158822	MBD2	18
ENSG00000145779	345.236	0.295635	0.231605	1.27646	0.201793	0.465346	TNFAIP8	5	ENSG00000171208	2319.37	0.199985	0.143502	1.3936	0.163438	0.377847	NETO2	16	ENSG00000067248	1361.14	-0.22681	0.08397	-2.70108	0.00691137	0.015887	DHX29	5
ENSG00000160321	15.0307	0.50415	0.394875	1.27673	0.201697	0.465346	ZNF208	19	ENSG00000183688	663.37	-0.349612	0.250849	-1.39372	0.163403	0.377847	RFLNB	17	ENSG00000176136	7.81772	-1.89585	0.702228	-2.69976	0.00693897	0.0159483	MC5R	18
ENSG00000176024	126.851	-0.18114	0.141888	-1.27664	0.201729	0.465346	ZNF613	19	ENSG00000284773	31.8384	-0.380902	0.273497	-1.39271	0.163707	0.37825		1	ENSG00000007202	5421.8	-0.160085	0.0592974	-2.6997	0.00694029	0.0159492	BLTP2	17
ENSG00000285283	20.8026	-1.40594	1.10104	-1.27692	0.201631	0.465346		11	ENSG00000056050	1421.81	0.163394	0.117364	1.3922	0.163863	0.378559	HPF1	4	ENSG00000105877	161.334	-0.790726	0.292916	-2.69949	0.00694453	0.0159568	DNAH11	7
ENSG00000116176	25.6947	0.57719	0.452233	1.27631	0.201845	0.465404	TPSG1	16	ENSG00000184949	681.798	0.254883	0.183107	1.39199	0.163925	0.378653	FAM227A	22	ENSG00000164512	8.00424	1.51885	0.562742	2.69902	0.00695447	0.0159775	ANKRD55	5
ENSG00000140285	44.7193	0.408704	0.320307	1.27598	0.201964	0.465555	FGF7	15	ENSG00000144747	1232.92	-0.212076	0.152414	-1.39145	0.16409	0.378983	TMF1	3	ENSG00000184216	1214.97	0.835449	0.309616	2.69834	0.00696862	0.0160078	IRAK1	X
ENSG00000205581	15140.4	0.166486	0.130473	1.27602	0.20195	0.465555	HMGN1	21	ENSG00000110318	232.389	-0.303719	0.218366	-1.39087	0.164265	0.379263	CEP126	11	ENSG00000116478	3544.94	0.387141	0.143569	2.69655	0.00700618	0.0160919	HDAC1	1
ENSG00000139428	1852.24	0.266774	0.209092	1.27587	0.202001	0.465578	MMAB	12	ENSG00000153147	7928.33	0.210484	0.151322	1.39097	0.164236	0.379263	SMARCA5	4	ENSG00000128242	100.278	-0.862344	0.319811	-2.69641	0.00700905	0.0160964	GAL3ST1	22
ENSG00000142512	101.175	0.356286	0.279276	1.27575	0.202044	0.465614	SIGLEC10	19	ENSG00000166523	19.0134	0.51524	0.370456	1.39083	0.164278	0.379263	CLEC4E	12	ENSG00000133104	2692.93	0.229029	0.0849447	2.69622	0.00701317	0.0161037	SPART	13
ENSG00000101298	142.073	-0.480638	0.376858	-1.27538	0.202174	0.465676	SNPH	20	ENSG00000128951	2888.69	0.128352	0.0922929	1.39071	0.164315	0.379298	DUT	15	ENSG00000120742	3636.3	-0.203964	0.0756549	-2.69597	0.00701837	0.0161135	SERP1	3
ENSG00000140262	4039.6	0.304239	0.23855	1.27537	0.202179	0.465676	TCF12	15	ENSG00000106992	712.201	-0.368174	0.264808	-1.39034	0.164424	0.379311	AK1	9	ENSG00000177045	2210.89	-0.21007	0.0779259	-2.69577	0.00702261	0.016121	SIX5	19
ENSG00000158373	137.45	0.407441	0.319415	1.27559	0.202102	0.465676	H2BC5	6	ENSG00000132386	802.982	-0.295424	0.21245	-1.39056	0.16436	0.379311	SERPINF1	17	ENSG00000157184	762.112	-0.230433	0.0855008	-2.6951	0.00703669	0.0161512	CPT2	1
ENSG00000165997	1835.84	0.182351	0.142963	1.27551	0.202129	0.465676	ARL5B	10	ENSG00000140284	31.2707	0.519102	0.373406	1.39018	0.164474	0.379311	SLC27A2	15	ENSG00000112200	1194.23	0.236032	0.087583	2.69495	0.00703991	0.0161564	ZNF451	6
ENSG00000125991	6131.85	0.165264	0.129593	1.27526	0.202219	0.465704	ERGIC3	20	ENSG00000144711	2124.89	0.171501	0.123351	1.39035	0.164422	0.379311	IQSEC1	3	ENSG00000177839	118.334	0.511787	0.189972	2.69401	0.00705977	0.0161998	PCDHB9	5
ENSG00000150540	72.5696	-0.668156	0.523986	-1.27514	0.20226	0.465736	HNMT	2	ENSG00000167371	832.372	0.312062	0.224455	1.39031	0.164435	0.379311	PRRT2	16	ENSG00000163125	1844.35	0.205013	0.0761362	2.69271	0.00708736	0.016261	RPRD2	1
ENSG00000103888	260.279	-0.715519	0.561381	-1.27457	0.202462	0.466139	CEMIP	15	ENSG00000174456	728.77	0.250916	0.180446	1.39054	0.164366	0.379311	C12orf76	12	ENSG00000159377	5551.66	-0.316977	0.117719	-2.69265	0.00708864	0.0162617	PSMB4	1
ENSG00000183091	57.8847	-0.475103	0.372781	-1.27448	0.202492	0.466146	NEB	2	ENSG00000277200	17.7151	0.653949	0.470397	1.39021	0.164466	0.379311	CCDC92B	17	ENSG00000142002	1624.21	-0.214798	0.0797752	-2.69255	0.00709087	0.0162647	DPP9	19
ENSG00000172809	9384.57	0.296242	0.232479	1.27427	0.202566	0.466255	RPL38	17	ENSG00000196436	32.8066	0.536225	0.385773	1.39	0.164528	0.379384	NPIPB15	16	ENSG00000108239	695.849	0.325189	0.120776	2.69249	0.00709196	0.016265	TBC1D12	10
ENSG00000168872	2106.89	0.0823491	0.0646292	1.27418	0.202601	0.466272	DDX19A	16	ENSG00000172020	3493.11	0.282352	0.203155	1.38983	0.16458	0.379452	GAP43	3	ENSG00000057704	102.44	-0.571156	0.212136	-2.6924	0.00709401	0.0162675	TMCC3	12
ENSG00000136935	547.624	-0.130047	0.102072	-1.27407	0.202638	0.466294	GOLGA1	9	ENSG00000115758	16980.1	0.140547	0.101137	1.38967	0.16463	0.379516	ODC1	2	ENSG00000164220	30.5834	-1.3315	0.494603	-2.69207	0.00710106	0.0162815	F2RL2	5
ENSG00000170873	942.78	0.363121	0.285031	1.27397	0.202675	0.466317	MTSS1	8	ENSG00000109458	1008.01	-0.165369	0.11901	-1.38954	0.16467	0.379519	GAB1	4	ENSG00000179632	3247.43	0.218072	0.081007	2.69201	0.00710221	0.016282	MAF1	8
ENSG00000143418	4342.37	-0.217986	0.171132	-1.27379	0.202737	0.466336	CERS2	1	ENSG00000141449	783.193	1.03532	0.745094	1.38952	0.164675	0.379519	GREB1L	18	ENSG00000129636	1261.16	-0.36058	0.133983	-2.69123	0.00711882	0.0163178	ITFG1	16
ENSG00000238286	8.69681	0.682495	0.535797	1.27379	0.202737	0.466336	SLC35E1P1	13	ENSG00000121940	1517.93	0.15687	0.112913	1.3893	0.164742	0.379624	CLCC1	1	ENSG00000108551	166.192	0.749244	0.278503	2.69025	0.00713977	0.0163637	RASD1	17
ENSG00000114026	1171.08	0.109522	0.0859882	1.27368	0.202776	0.466363	OGG1	3	ENSG00000172250	40.5524	0.556255	0.400433	1.38913	0.164793	0.379689	SERHL	22	ENSG00000238228	9.09439	1.40298	0.521656	2.68947	0.00715648	0.0163998	OR7E7P	7
ENSG00000227615	10.1503	0.492402	0.386689	1.27338	0.202883	0.466546		11	ENSG00000172831	1590.91	0.136689	0.0984309	1.38868	0.16493	0.379954	CES2	16	ENSG00000162736	3139.25	-0.298019	0.110822	-2.68916	0.00716315	0.0164129	NCSTN	1
ENSG00000106052	3205.17	-0.179345	0.140866	-1.27317	0.202959	0.466659	TAX1BP1	7	ENSG00000181541	207.015	-0.619289	0.446073	-1.38831	0.165042	0.380161	MAB21L2	4	ENSG00000138439	1042.4	0.288195	0.107179	2.68891	0.00716862	0.0164232	FAM117B	2
ENSG00000215914	7.7586	-2.27525	1.78721	-1.27307	0.202992	0.466672	MMP23A	1	ENSG00000122484	1512.11	-0.164961	0.118853	-1.38794	0.165156	0.380374	RPAP2	1	ENSG00000136002	687.058	-0.388053	0.144325	-2.68875	0.00717209	0.016429	ARHGEF4	2
ENSG00000001036	2630.47	-0.197922	0.155494	-1.27286	0.203068	0.466785	FUCA2	6	ENSG00000128918	169.139	-0.612744	0.44159	-1.38759	0.165263	0.380568	ALDH1A2	15	ENSG00000241506	1008.49	-0.279722	0.104044	-2.68849	0.0071776	0.0164394	PSMC1P1	3
ENSG00000005238	769.772	-0.172665	0.135669	-1.2727	0.203126	0.466856	ATOSB	9	ENSG00000064651	1796.03	0.232278	0.167411	1.38747	0.165299	0.380578	SLC12A2	5	ENSG00000187260	357.636	0.51288	0.190841	2.68748	0.00719944	0.0164872	WDR86	7
ENSG00000099866	30.5194	-0.307483	0.241715	-1.27209	0.203341	0.467112	MADCAM1	19	ENSG00000121769	185.649	-0.261957	0.188807	-1.38743	0.165311	0.380578	FABP3	1	ENSG00000148942	14.7081	-1.08507	0.403854	-2.68679	0.00721428	0.016519	SLC5A12	11
ENSG00000152782	999.691	0.229805	0.180627	1.27226	0.203281	0.467112	PANK1	10	ENSG00000161912	58.4333	0.340311	0.245311	1.38726	0.165361	0.380642	ADCY10P1	6	ENSG00000140829	3532.34	0.173945	0.0647473	2.68652	0.00721998	0.0165298	DHX38	16
ENSG00000162999	74.9686	0.356356	0.280104	1.27223	0.203293	0.467112	DUSP19	2	ENSG00000104529	4249.22	-0.0973401	0.0701928	-1.38675	0.165517	0.380939	EEF1D	8	ENSG00000115233	2725.16	-0.275655	0.102616	-2.68627	0.00722551	0.0165392	PSMD14	2
ENSG00000278275	25.3852	-0.536903	0.422068	-1.27208	0.203346	0.467112		8	ENSG00000162572	283.903	0.330612	0.238417	1.3867	0.165534	0.380939	SCNN1D	1	ENSG00000186105	37.7467	1.58716	0.590848	2.68624	0.00722601	0.0165392	LRRC70	5
ENSG00000126500	95.2646	-0.432751	0.340217	-1.27198	0.203379	0.467125	FLRT1	11	ENSG00000078814	36.4869	0.482653	0.348141	1.38637	0.165633	0.381014	MYH7B	20	ENSG00000172239	3600.9	0.205902	0.076659	2.68595	0.0072324	0.0165516	PAIP1	5
ENSG00000204366	426.11	0.639041	0.50248	1.27177	0.203453	0.467233	ZBTB12	6	ENSG00000159423	968.865	-0.177617	0.12811	-1.38644	0.165612	0.381014	ALDH4A1	1	ENSG00000185730	783.445	0.177201	0.0659842	2.68551	0.00724194	0.0165712	ZNF696	8
ENSG00000115677	12735.2	-0.180183	0.141742	-1.2712	0.203657	0.467514	HDLBP	2	ENSG00000164406	29.6722	0.409176	0.295133	1.38641	0.165622	0.381014	LEAP2	5	ENSG00000182103	3971.62	-0.61954	0.230716	-2.6853	0.0072465	0.0165795	FAM181B	11
ENSG00000144118	1772.3	-0.28019	0.22041	-1.27122	0.20365	0.467514	RALB	2	ENSG00000165124	91.7613	-0.663566	0.478665	-1.38629	0.165659	0.381023	SVEP1	9	ENSG00000174903	4468.35	-0.19299	0.071909	-2.68381	0.0072788	0.0166511	RAB1B	11
ENSG00000152760	48.3659	-0.506311	0.398248	-1.27135	0.203605	0.467514	DYNLT5	1	ENSG00000144785	80.1137	-1.07023	0.772175	-1.38599	0.165749	0.381128		12	ENSG00000248916	23.2688	0.832932	0.310461	2.68288	0.00729902	0.0166952	NUP210P3	3
ENSG00000105327	391.602	-0.205111	0.16139	-1.2709	0.203764	0.467696	BBC3	19	ENSG00000184205	716.589	-0.205008	0.147912	-1.38602	0.165742	0.381128	TSPYL2	X	ENSG00000121671	713.092	0.338295	0.1261	2.68275	0.00730196	0.0166997	CRY2	11
ENSG00000088808	217.817	-0.288421	0.226997	-1.27059	0.203873	0.46776	PPP1R13B	14	ENSG00000138326	13610.2	-0.161059	0.116225	-1.38576	0.165821	0.381151	RPS24	10	ENSG00000253251	104.565	0.603238	0.224865	2.68267	0.00730364	0.0167013	SHLD3	5
ENSG00000139436	980.938	-0.207155	0.16303	-1.27066	0.20385	0.46776	GIT2	12	ENSG00000160908	568.708	-0.118996	0.0858719	-1.38574	0.165826	0.381151	ZNF394	7	ENSG00000172757	29989.2	-0.269997	0.100699	-2.68122	0.00733533	0.0167698	CFL1	11
ENSG00000166900	273.796	-0.436116	0.343213	-1.27069	0.20384	0.46776	STX3	11	ENSG00000196132	148.645	0.367778	0.265387	1.38582	0.165802	0.381151	MYT1	20	ENSG00000198642	2215.5	0.164347	0.0612955	2.68121	0.00733555	0.0167698	KLHL9	9
ENSG00000108439	139.01	-0.254627	0.200415	-1.2705	0.203907	0.467776	PNPO	17	ENSG00000115652	1485.68	-0.225766	0.162951	-1.38549	0.165903	0.381279	UXS1	2	ENSG00000185986	101.723	0.484758	0.180816	2.68094	0.00734156	0.0167813	SDHAP3	5
ENSG00000062582	2070.68	0.35521	0.279655	1.27017	0.204023	0.46778	MRPS24	7	ENSG00000171681	4086.5	0.212596	0.153463	1.38533	0.165952	0.38134	ATF7IP	12	ENSG00000100321	1227.6	0.241702	0.0901582	2.68086	0.00734329	0.016783	SYNGR1	22
ENSG00000135248	8.3313	-0.753024	0.592824	-1.27023	0.204002	0.46778	GARIN1B	7	ENSG00000120500	18.9867	0.497513	0.359352	1.38447	0.166214	0.381794	ARR3	X	ENSG00000102401	2157.2	-0.218405	0.0814768	-2.68058	0.00734938	0.0167947	ARMCX3	X
ENSG00000154914	112.253	-0.378642	0.298117	-1.27011	0.204045	0.46778	USP43	17	ENSG00000166682	130.168	0.450013	0.325045	1.38447	0.166216	0.381794	TMPRSS5	11	ENSG00000178449	226	-0.387569	0.144643	-2.67948	0.00737369	0.016848	COX14	12
ENSG00000164778	1838.35	0.970408	0.763884	1.27036	0.203956	0.46778	EN2	7	ENSG00000197457	4400.91	0.210968	0.152371	1.38457	0.166185	0.381794	STMN3	20	ENSG00000100346	18.4649	0.895305	0.334237	2.67865	0.00739188	0.016884	CACNA1I	22
ENSG00000175745	5328.12	0.489627	0.38549	1.27014	0.204034	0.46778	NR2F1	5	ENSG00000154144	957.929	-0.137369	0.0992347	-1.38428	0.166273	0.381829	TBRG1	11	ENSG00000163811	1797.09	-0.472466	0.176381	-2.67867	0.00739147	0.016884	WDR43	2
ENSG00000006451	1787.56	0.114309	0.09001	1.26996	0.2041	0.467782	RALA	7	ENSG00000156509	109.395	-0.259346	0.187352	-1.38427	0.166276	0.381829	FBXO43	8	ENSG00000184206	214.703	0.48381	0.180619	2.67863	0.00739242	0.016884	GOLGA6L4	15
ENSG00000112130	931.541	0.114838	0.0904229	1.27001	0.20408	0.467782	RNF8	6	ENSG00000018869	176.524	0.332601	0.240328	1.38395	0.166375	0.381956	ZNF582	19	ENSG00000198301	1278.69	-0.268538	0.100267	-2.67823	0.00740129	0.016902	SDAD1	4
ENSG00000275700	1874.61	0.149624	0.117839	1.26973	0.204181	0.467904	AATF	17	ENSG00000250461	13.6337	0.499412	0.360861	1.38395	0.166375	0.381956		5	ENSG00000198945	832.257	0.255964	0.0955796	2.67802	0.00740582	0.0169101	L3MBTL3	6
ENSG00000172572	277.074	-0.28583	0.225141	-1.26956	0.204242	0.46792	PDE3A	12	ENSG00000157470	89.9657	0.526257	0.380314	1.38374	0.166437	0.381995	FAM81A	15	ENSG00000130811	5011.67	-0.200316	0.0748159	-2.67746	0.00741836	0.0169365	EIF3G	19
ENSG00000221988	29.9403	-1.77596	1.39885	-1.26959	0.204232	0.46792	PPT2	6	ENSG00000165949	43.828	0.310819	0.224614	1.38379	0.166422	0.381995	IFI27	14	ENSG00000121053	24.769	0.936513	0.34979	2.67736	0.00742044	0.016939	EPX	17
ENSG00000183773	24.0012	-0.455415	0.358773	-1.26937	0.20431	0.468013	AIFM3	22	ENSG00000179869	85.5196	-0.36901	0.266723	-1.3835	0.166512	0.382117	ABCA13	7	ENSG00000236397	34.0728	1.12561	0.420703	2.67554	0.00746088	0.017029	DDX11L2	2
ENSG00000122584	13.5075	0.946044	0.745409	1.26916	0.204383	0.468119	NXPH1	7	ENSG00000275074	43.7994	-0.500665	0.36193	-1.38332	0.166567	0.382192	NUDT18	8	ENSG00000171847	34.076	0.824865	0.308312	2.67543	0.00746342	0.0170325	FAM90A1	12
ENSG00000198723	14.5945	0.419331	0.330449	1.26897	0.20445	0.46821	SAXO5	19	ENSG00000120437	6904.61	0.209774	0.151704	1.38279	0.166729	0.382449	ACAT2	6	ENSG00000100445	1545.13	0.258332	0.0965735	2.67498	0.00747342	0.0170526	SDR39U1	14
ENSG00000035115	608.066	0.149252	0.117628	1.26885	0.204495	0.468249	SH3YL1	2	ENSG00000235438	6.87537	0.963357	0.696703	1.38274	0.166745	0.382449	ESRRAP2	13	ENSG00000188542	167.748	0.312552	0.116844	2.67494	0.00747418	0.0170526	DUSP28	2
ENSG00000163909	108.452	-0.540104	0.425939	-1.26803	0.204787	0.468855	HEYL	1	ENSG00000235944	41.2298	0.341149	0.246695	1.38288	0.166702	0.382449	ZNF815P	7	ENSG00000183726	2522.27	-0.277434	0.103744	-2.67423	0.00749008	0.0170866	TMEM50A	1
ENSG00000134443	13.003	-1.23222	0.971822	-1.26794	0.204818	0.468864	GRP	18	ENSG00000143420	6108.41	0.212017	0.153395	1.38216	0.166923	0.382769	ENSA	1	ENSG00000110148	26.0903	1.01213	0.378503	2.67405	0.0074942	0.0170937	CCKBR	11
ENSG00000169756	1421.26	-0.303482	0.239375	-1.26781	0.204865	0.46891	LIMS1	2	ENSG00000229703	18.6033	0.611656	0.442543	1.38214	0.166929	0.382769	LYPD9P	1	ENSG00000166501	100.543	0.980187	0.366592	2.67378	0.00750009	0.0171048	PRKCB	16
ENSG00000116039	10.3226	1.09905	0.867006	1.26764	0.204928	0.46893	ATP6V1B1	2	ENSG00000288649	11.9108	-0.649401	0.469894	-1.38201	0.166967	0.382804	ACTL10	20	ENSG00000042429	1404.68	0.195431	0.0730978	2.67355	0.00750534	0.0171145	MED17	11
ENSG00000159314	63.364	-0.483882	0.381721	-1.26763	0.204929	0.46893	ARHGAP27	17	ENSG00000198839	453.561	-0.140788	0.101882	-1.38187	0.16701	0.382852	ZNF277	7	ENSG00000176485	137.308	0.822037	0.307516	2.67315	0.0075142	0.0171325	PLAAT3	11
ENSG00000147118	221.6	-0.185669	0.146516	-1.26722	0.205076	0.469205	ZNF182	X	ENSG00000143515	1261.03	-0.203648	0.147414	-1.38148	0.167132	0.38304	ATP8B2	1	ENSG00000156968	174.166	0.540909	0.202356	2.67305	0.00751644	0.0171353	MPV17L	16
ENSG00000100578	738.942	0.198796	0.156935	1.26674	0.205248	0.469537	KIAA0586	14	ENSG00000170545	50.7407	-0.408491	0.295695	-1.38146	0.167137	0.38304	SMAGP	12	ENSG00000182749	374.527	-0.422603	0.158146	-2.67223	0.00753499	0.0171753	PAQR7	1
ENSG00000135451	1883.52	0.127944	0.101019	1.26653	0.205322	0.469643	TROAP	12	ENSG00000119950	1000.22	-0.245492	0.177723	-1.38132	0.167181	0.38309	MXI1	10	ENSG00000134452	1874.6	-0.196423	0.0735067	-2.67218	0.00753606	0.0171754	FBH1	10
ENSG00000120334	524.468	0.251904	0.198943	1.26621	0.205438	0.469784	CENPL	1	ENSG00000165553	7.18222	1.05203	0.761767	1.38104	0.167267	0.383238	NGB	14	ENSG00000130508	9047.13	-0.345315	0.129244	-2.67181	0.00754432	0.017192	PXDN	2
ENSG00000164175	16.0569	-0.934057	0.73767	-1.26623	0.205432	0.469784	SLC45A2	5	ENSG00000112996	1014.84	0.125908	0.091204	1.38051	0.167429	0.383556	MRPS30	5	ENSG00000103154	485.98	-0.624856	0.23391	-2.67136	0.00755452	0.0172129	NECAB2	16
ENSG00000005187	97.2728	0.229206	0.181029	1.26613	0.205467	0.469786	ACSM3	16	ENSG00000155876	1641.36	-0.114708	0.0831025	-1.38032	0.16749	0.383594	RRAGA	9	ENSG00000033050	1567.74	-0.34114	0.127756	-2.67025	0.00757947	0.0172675	ABCF2	7
ENSG00000123684	1063.95	-0.201047	0.158849	-1.26565	0.205639	0.469806	LPGAT1	1	ENSG00000176919	10.2438	0.713435	0.516837	1.38039	0.167467	0.383594	C8G	9	ENSG00000133627	672.118	0.242677	0.0908988	2.66975	0.00759074	0.0172894	ACTR3B	7
ENSG00000137040	1184.5	0.138848	0.109705	1.26565	0.205639	0.469806	RANBP6	9	ENSG00000137817	1863.76	0.124864	0.0904879	1.3799	0.167617	0.383784	PARP6	15	ENSG00000167210	7.87858	-1.75217	0.656307	-2.66974	0.00759109	0.0172894	LOXHD1	18
ENSG00000162779	9.39393	-0.477332	0.377138	-1.26567	0.205631	0.469806	AXDND1	1	ENSG00000158023	471.222	-0.358494	0.259785	-1.37996	0.167599	0.383784	CFAP251	12	ENSG00000010295	883.667	-0.263137	0.0985759	-2.66938	0.00759909	0.0173053	IFFO1	12
ENSG00000182798	6.60446	-0.682088	0.538854	-1.26581	0.205581	0.469806	MAGEB17	X	ENSG00000129467	10.0312	-0.957524	0.693959	-1.3798	0.167648	0.383804	ADCY4	14	ENSG00000104613	1083.78	-0.141283	0.0529457	-2.66845	0.00762029	0.0173512	INTS10	8
ENSG00000186088	23.8769	0.46391	0.36645	1.26596	0.205528	0.469806	GSAP	7	ENSG00000151136	370.508	0.47932	0.347523	1.37924	0.167819	0.383992	ABTB3	12	ENSG00000171100	318.042	-0.362386	0.135814	-2.66824	0.0076249	0.0173594	MTM1	X
ENSG00000213903	126.846	-0.210212	0.166057	-1.2659	0.205549	0.469806	LTB4R	14	ENSG00000151655	11.0209	0.678244	0.491679	1.37944	0.167758	0.383992	ITIH2	10	ENSG00000069667	141.867	-0.557173	0.20886	-2.66768	0.00763762	0.0173861	RORA	15
ENSG00000138670	108.633	0.279703	0.221047	1.26535	0.205745	0.469938	RASGEF1B	4	ENSG00000153140	838.938	0.163766	0.118725	1.37937	0.16778	0.383992	CETN3	5	ENSG00000119314	1309.87	-0.306875	0.115047	-2.66739	0.00764428	0.0173989	PTBP3	9
ENSG00000162599	1175.83	-0.600889	0.474886	-1.26533	0.205752	0.469938	NFIA	1	ENSG00000255339	68.1721	-0.366463	0.265685	-1.37931	0.167799	0.383992		10	ENSG00000054148	3775.93	-0.356948	0.13383	-2.66718	0.00764907	0.0174072	PHPT1	9
ENSG00000159648	22.1423	0.446529	0.352963	1.26509	0.20584	0.470078	SPMIP8	16	ENSG00000023839	39.6383	-0.448367	0.325151	-1.37895	0.16791	0.384137	ABCC2	10	ENSG00000183291	3046.08	-0.446806	0.167522	-2.66714	0.00764993	0.0174072	SELENOF	1
ENSG00000165548	79.7197	-0.328047	0.259351	-1.26488	0.205916	0.470189	TMEM63C	14	ENSG00000102753	3537.45	0.122223	0.0886508	1.37871	0.167986	0.384137	KPNA3	13	ENSG00000275793	49.3669	0.750604	0.281436	2.66705	0.00765212	0.0174099	RIMBP3	22
ENSG00000122085	1123.11	0.122932	0.097202	1.26471	0.205975	0.470252	MTERF4	2	ENSG00000171863	17658.7	0.316629	0.229656	1.37871	0.167985	0.384137	RPS7	2	ENSG00000116521	625.697	-0.487303	0.182725	-2.66687	0.00765612	0.0174166	SCAMP3	1
ENSG00000173914	1173.88	0.149481	0.1182	1.26465	0.205999	0.470252	RBM4B	11	ENSG00000174371	1155.72	0.311048	0.225617	1.37865	0.168001	0.384137	EXO1	1	ENSG00000181220	1073.45	-0.222989	0.0836383	-2.66612	0.00767332	0.0174535	ZNF746	7
ENSG00000116984	1515.86	-0.196417	0.155344	-1.2644	0.206087	0.470266	MTR	1	ENSG00000185652	103.642	-0.3708	0.268976	-1.37856	0.168029	0.384137	NTF3	12	ENSG00000171885	9.88255	1.28362	0.481487	2.66596	0.00767694	0.0174594	AQP4	18
ENSG00000118369	408.031	-0.212113	0.167751	-1.26445	0.20607	0.470266	USP35	11	ENSG00000198734	72.922	-0.846014	0.613552	-1.37888	0.167932	0.384137	F5	1	ENSG00000153015	1532.31	0.145401	0.0545427	2.66582	0.00768009	0.0174642	CWC27	5
ENSG00000171853	1511	0.162229	0.128298	1.26446	0.206064	0.470266	TRAPPC12	2	ENSG00000259522	63.5132	0.500026	0.362724	1.37853	0.168039	0.384137		14	ENSG00000157823	1100.81	0.181328	0.0680218	2.66573	0.00768218	0.0174666	AP3S2	15
ENSG00000151117	71.8719	0.297651	0.23547	1.26407	0.206204	0.470409	TMEM86A	11	ENSG00000104205	150.516	0.342691	0.248613	1.37841	0.168076	0.38417	SGK3	8	ENSG00000162924	400.991	0.278922	0.104643	2.66546	0.0076884	0.0174785	REL	2
ENSG00000221968	269.555	0.304559	0.240926	1.26412	0.206187	0.470409	FADS3	11	ENSG00000160200	4144.58	0.227407	0.164998	1.37824	0.168128	0.384238	CBS	21	ENSG00000187754	13.2015	1.26605	0.475019	2.66526	0.00769295	0.0174865	SSX7	X
ENSG00000064692	162.673	0.627899	0.496931	1.26355	0.206391	0.47045	SNCAIP	5	ENSG00000105370	16.4308	0.950896	0.690071	1.37797	0.168213	0.384355	LIM2	19	ENSG00000143365	6.97509	1.67512	0.628614	2.66478	0.00770377	0.0175088	RORC	1
ENSG00000102393	774.366	0.145346	0.11506	1.26322	0.20651	0.47045	GLA	X	ENSG00000182670	11042.1	0.156172	0.113338	1.37793	0.168224	0.384355	TTC3	21	ENSG00000126267	3252.92	-0.278136	0.104383	-2.66458	0.00770835	0.0175168	COX6B1	19
ENSG00000112972	17426.6	0.257186	0.203555	1.26347	0.20642	0.47045	HMGCS1	5	ENSG00000158055	32.5766	-0.599577	0.435154	-1.37785	0.168249	0.384363	GRHL3	1	ENSG00000108854	1457.59	0.168328	0.0631852	2.66403	0.00772101	0.0175433	SMURF2	17
ENSG00000119782	405.313	0.215954	0.170914	1.26352	0.206401	0.47045	FKBP1B	2	ENSG00000004660	169.578	0.289044	0.209817	1.3776	0.168327	0.384439	CAMKK1	17	ENSG00000142453	3681.43	0.200692	0.0753673	2.66285	0.00774815	0.0176026	CARM1	19
ENSG00000133112	43282.2	0.257923	0.204175	1.26324	0.206502	0.47045	TPT1	13	ENSG00000101400	488.308	-0.334404	0.242732	-1.37767	0.168307	0.384439	SNTA1	20	ENSG00000286070	514.971	-0.446808	0.167838	-2.66213	0.0077647	0.0176379		22
ENSG00000137880	294.234	0.37606	0.297657	1.2634	0.206446	0.47045	GCHFR	15	ENSG00000175564	69.4265	0.261636	0.189933	1.37752	0.168352	0.384444	UCP3	11	ENSG00000103061	1286.06	-0.189752	0.0712868	-2.66181	0.00777207	0.0176523	SLC7A6OS	16
ENSG00000138764	1585.81	0.206388	0.163387	1.26318	0.206523	0.47045	CCNG2	4	ENSG00000157601	139.531	0.279126	0.202661	1.3773	0.168418	0.384545	MX1	21	ENSG00000184163	31.367	-0.780499	0.293316	-2.66095	0.00779203	0.0176953	C1QTNF12	1
ENSG00000143363	661.382	0.106517	0.0843054	1.26346	0.206422	0.47045	PRUNE1	1	ENSG00000125386	1593.44	0.137832	0.100104	1.37689	0.168548	0.384751	FAM193A	4	ENSG00000172572	220.368	-1.06739	0.401235	-2.66026	0.00780808	0.0177294	PDE3A	12
ENSG00000182979	5053.48	0.160204	0.126803	1.26341	0.206442	0.47045	MTA1	14	ENSG00000132341	17374.8	0.182997	0.132908	1.37687	0.168553	0.384751	RAN	12	ENSG00000168116	677.234	0.286916	0.10786	2.66009	0.00781205	0.017732	KIAA1586	6
ENSG00000197444	249.928	0.246573	0.195195	1.26322	0.206512	0.47045	OGDHL	10	ENSG00000081014	484.639	0.195945	0.142353	1.37647	0.168677	0.384932	AP4E1	15	ENSG00000169180	4303.38	-0.302213	0.113612	-2.66006	0.00781279	0.017732	XPO6	16
ENSG00000198237	62.1523	0.522537	0.41352	1.26363	0.206362	0.47045	GUSBP13	5	ENSG00000196296	222.12	0.271706	0.197391	1.37648	0.168672	0.384932	ATP2A1	16	ENSG00000196683	1025.19	-0.291627	0.109633	-2.66003	0.0078134	0.017732	TOMM7	7
ENSG00000131378	1636.47	-0.572483	0.453331	-1.26284	0.206648	0.470611	RFTN1	3	ENSG00000134825	2008.56	0.293848	0.213504	1.37631	0.168726	0.384993	TMEM258	11	ENSG00000256282	19.1082	0.964001	0.362395	2.66008	0.00781218	0.017732	MTCH1P2	11
ENSG00000158014	12.4172	-0.499019	0.395157	-1.26284	0.206648	0.470611	SLC30A2	1	ENSG00000075275	1923.76	-0.226351	0.164488	-1.3761	0.168792	0.385023	CELSR1	22	ENSG00000174456	697.528	0.351983	0.132327	2.65994	0.00781544	0.0177343	C12orf76	12
ENSG00000109919	1244.21	0.146789	0.116281	1.26236	0.206818	0.470703	MTCH2	11	ENSG00000112695	2532.83	0.304683	0.221399	1.37617	0.168768	0.385023	COX7A2	6	ENSG00000149633	152.958	-1.02652	0.385967	-2.65961	0.00782313	0.0177494	KIAA1755	20
ENSG00000117000	970.14	0.147159	0.116585	1.26225	0.206859	0.470703	RLF	1	ENSG00000151025	20.2302	0.56135	0.407943	1.37605	0.168807	0.385023	GPR158	10	ENSG00000133872	5056.7	0.204837	0.0770456	2.65864	0.00784568	0.0177962	SARAF	8
ENSG00000143434	1154.43	0.165813	0.131385	1.26204	0.206935	0.470703	SEMA6C	1	ENSG00000102804	4890.31	0.0880545	0.0640108	1.37562	0.16894	0.385122	TSC22D1	13	ENSG00000167525	384.963	0.288695	0.108588	2.65863	0.00784583	0.0177962	PROCA1	17
ENSG00000163697	953.881	-0.374059	0.296374	-1.26212	0.206906	0.470703	APBB2	4	ENSG00000122390	1646.59	0.125707	0.0913732	1.37576	0.168897	0.385122	NAA60	16	ENSG00000137731	7.62603	1.32003	0.496517	2.65858	0.00784714	0.0177968	FXYD2	11
ENSG00000164117	251.67	0.138683	0.10987	1.26224	0.206861	0.470703	FBXO8	4	ENSG00000140104	595.661	-0.258671	0.188039	-1.37562	0.168938	0.385122	CLBA1	14	ENSG00000066651	555.465	0.343871	0.129353	2.65839	0.00785158	0.0178045	TRMT11	6
ENSG00000169607	1546.83	0.131927	0.104529	1.26211	0.206909	0.470703	CKAP2L	2	ENSG00000165525	1971.22	-0.168439	0.122439	-1.3757	0.168914	0.385122	NEMF	14	ENSG00000286219	258.007	-0.403457	0.151822	-2.65743	0.00787383	0.0178526	NOTCH2NLC	1
ENSG00000185379	593.3	0.159495	0.126363	1.2622	0.206879	0.470703	RAD51D	17	ENSG00000197818	580.876	-0.173234	0.125957	-1.37535	0.169024	0.385264	SLC9A8	20	ENSG00000258739	8.8935	1.26423	0.47575	2.65734	0.00787611	0.0178554	ENO1P2	15
ENSG00000214866	6.90456	-0.80752	0.639726	-1.26229	0.206845	0.470703	DCDC2C	2	ENSG00000118307	71.9734	-0.469486	0.341515	-1.37472	0.169219	0.385533	DNAI7	12	ENSG00000171135	832.609	-0.211256	0.0795049	-2.65715	0.00788051	0.017863	JAGN1	3
ENSG00000289758	7.37394	-1.36096	1.07816	-1.26231	0.206839	0.470703		10	ENSG00000135426	30.9785	0.402293	0.292641	1.3747	0.169225	0.385533	TESPA1	12	ENSG00000076650	499.247	0.224354	0.0844436	2.65685	0.00788743	0.0178764	GPATCH1	19
ENSG00000125630	949.286	0.147751	0.117096	1.26179	0.207024	0.470842	POLR1B	2	ENSG00000168522	2539.52	0.131441	0.0956028	1.37486	0.169174	0.385533	FNTA	8	ENSG00000259330	803.509	-0.434932	0.163715	-2.65665	0.00789216	0.0178847	INAFM2	15
ENSG00000134186	3703.16	0.148849	0.118003	1.26139	0.207167	0.471099	PRPF38B	1	ENSG00000215421	484.475	-0.17226	0.125309	-1.37468	0.169232	0.385533	ZNF407	18	ENSG00000151292	1152.33	-0.225496	0.0848868	-2.65643	0.00789717	0.0178937	CSNK1G3	5
ENSG00000156411	1743.97	0.276556	0.219258	1.26133	0.207192	0.471099	ATP5MJ	14	ENSG00000116698	3065.27	0.164409	0.119605	1.3746	0.169255	0.385536	SMG7	1	ENSG00000188219	11.5193	-3.97034	1.49471	-2.65626	0.00790137	0.0179009	POTEE	2
ENSG00000235272	5.2723	0.935767	0.742066	1.26103	0.207298	0.471277	RAMACL	6	ENSG00000153814	286.149	-0.452062	0.32893	-1.37434	0.169336	0.385668	JAZF1	7	ENSG00000271943	6.50115	1.62709	0.612587	2.6561	0.00790501	0.0179067	TPM4P2	3
ENSG00000241360	1386.46	0.134896	0.106979	1.26096	0.207324	0.471277	PDXP	22	ENSG00000162928	1103.16	0.155411	0.113103	1.37407	0.169421	0.385812	PEX13	2	ENSG00000106483	11.3618	-1.17762	0.443393	-2.65594	0.00790881	0.017913	SFRP4	7
ENSG00000100599	324.935	-0.283978	0.225237	-1.2608	0.207382	0.471283	RIN3	14	ENSG00000204188	11.7614	0.652528	0.474973	1.37382	0.169497	0.385934	GGNBP1	6	ENSG00000007520	1812.69	-0.230336	0.0867286	-2.65583	0.00791136	0.0179164	TSR3	16
ENSG00000274512	440.587	0.271248	0.215138	1.26081	0.207376	0.471283	TBC1D3L	17	ENSG00000165861	681.304	-0.210726	0.153413	-1.37359	0.169569	0.386046	ZFYVE1	14	ENSG00000187231	1727.43	0.295141	0.111141	2.65555	0.00791795	0.0179277	SESTD1	2
ENSG00000130332	3746.52	0.353535	0.280452	1.26059	0.207457	0.471308	LSM7	19	ENSG00000032389	770.336	0.119692	0.0871703	1.37308	0.169727	0.386217	EIPR1	2	ENSG00000233122	20.7415	0.93537	0.352235	2.65553	0.00791846	0.0179277	CTAGE7P	10
ENSG00000165678	4315.43	0.1214	0.0963142	1.26046	0.207503	0.471308	GHITM	10	ENSG00000062485	5222.68	-0.1249	0.0909744	-1.37292	0.169778	0.386217	CS	12	ENSG00000226191	7.3729	2.51156	0.945815	2.65545	0.00792028	0.0179295	CLK3P2	1
ENSG00000165985	14.4741	-0.76467	0.606596	-1.26059	0.207456	0.471308	C1QL3	10	ENSG00000100320	5715.89	-0.15046	0.109581	-1.37305	0.169736	0.386217	RBFOX2	22	ENSG00000169607	1670.75	0.212475	0.0800245	2.65513	0.0079279	0.0179444	CKAP2L	2
ENSG00000168092	3299.85	0.171086	0.135732	1.26047	0.207501	0.471308	PAFAH1B2	11	ENSG00000143537	947.424	-0.258704	0.18843	-1.37294	0.16977	0.386217	ADAM15	1	ENSG00000270926	33.1549	0.902568	0.34003	2.65438	0.00794544	0.0179817		12
ENSG00000013306	3824.74	-0.146924	0.116609	-1.25997	0.207679	0.471521	SLC25A39	17	ENSG00000161999	1941.99	-0.117886	0.0858634	-1.37295	0.169767	0.386217	JMJD8	16	ENSG00000109171	1289.66	-0.226939	0.0855032	-2.65416	0.00795067	0.0179911	SLAIN2	4
ENSG00000105639	66.907	-0.25387	0.201466	-1.26011	0.207629	0.471521	JAK3	19	ENSG00000236539	90.7462	0.310293	0.225968	1.37317	0.169699	0.386217	HNRNPA1P54	1	ENSG00000173581	758.589	-0.270254	0.101828	-2.65401	0.00795407	0.0179965	CCDC106	19
ENSG00000142959	41.62	-0.240822	0.191125	-1.26002	0.207661	0.471521	BEST4	1	ENSG00000053501	402.543	-0.19893	0.144947	-1.37243	0.16993	0.386298	USE1	19	ENSG00000198960	1423.3	-0.166622	0.0627925	-2.65353	0.00796536	0.0180196	ARMCX6	X
ENSG00000166228	826.648	-0.160272	0.127221	-1.25979	0.207744	0.471607	PCBD1	10	ENSG00000058404	66.8576	0.473242	0.344784	1.37258	0.169884	0.386298	CAMK2B	7	ENSG00000117009	21.8842	-0.851987	0.321131	-2.65308	0.00797615	0.0180416	KMO	1
ENSG00000254004	1161.92	0.142068	0.112797	1.2595	0.20785	0.471785	ZNF260	19	ENSG00000101558	4055.26	0.170272	0.124071	1.37237	0.169949	0.386298	VAPA	18	ENSG00000164265	58.1835	0.564638	0.212835	2.65294	0.00797941	0.0180466	SCGB3A2	5
ENSG00000115944	3376.96	0.260763	0.207093	1.25916	0.207974	0.471941	COX7A2L	2	ENSG00000137814	1195.02	0.191211	0.139323	1.37243	0.16993	0.386298	HAUS2	15	ENSG00000166922	113.117	-1.36401	0.514221	-2.65258	0.00798801	0.0180637	SCG5	15
ENSG00000163923	538.763	0.27219	0.216157	1.25923	0.207949	0.471941	RPL39L	3	ENSG00000172336	1077.01	0.225825	0.164518	1.37265	0.169862	0.386298	POP7	7	ENSG00000113296	270.374	-0.700986	0.264322	-2.65201	0.00800133	0.0180911	THBS4	5
ENSG00000141194	17.0143	0.474413	0.37689	1.25876	0.208118	0.472206	OR4D1	17	ENSG00000196381	72.2566	-0.390437	0.284463	-1.37254	0.169895	0.386298	ZNF781	19	ENSG00000153064	10.0361	-1.26331	0.476365	-2.65198	0.00800224	0.0180911	BANK1	4
ENSG00000084444	551.746	0.158429	0.12588	1.25857	0.208185	0.472292	FAM234B	12	ENSG00000153930	42.2537	0.664283	0.484208	1.37189	0.170096	0.386583	ANKFN1	17	ENSG00000080189	1481.13	-0.214571	0.0809182	-2.6517	0.00800875	0.0181034	SLC35C2	20
ENSG00000226479	942.241	-0.168932	0.134233	-1.2585	0.208211	0.472292	TMEM185B	2	ENSG00000264058	549.092	0.159552	0.116308	1.3718	0.170126	0.386599		17	ENSG00000125149	547.037	0.249456	0.0941078	2.65075	0.00803144	0.0181523	PHAF1	16
ENSG00000196118	435.138	-0.205739	0.163508	-1.25828	0.208292	0.472352	CFAP119	16	ENSG00000136240	4077.63	-0.153365	0.111811	-1.37164	0.170175	0.38666	KDELR2	7	ENSG00000139625	1234.57	0.441024	0.166412	2.65019	0.00804453	0.0181747	MAP3K12	12
ENSG00000262179	9.69989	-0.608106	0.483283	-1.25828	0.20829	0.472352	MYMX	6	ENSG00000234545	1546.16	0.116604	0.0850154	1.37157	0.170198	0.386661	FAM133B	7	ENSG00000167900	2235.12	-0.423529	0.159808	-2.65023	0.00804368	0.0181747	TK1	17
ENSG00000078399	54.1228	-1.89988	1.51048	-1.2578	0.208463	0.472678	HOXA9	7	ENSG00000241186	264.477	0.471766	0.344066	1.37115	0.170328	0.386904	CRIPTO	3	ENSG00000185798	292.496	-0.333804	0.125952	-2.65026	0.00804304	0.0181747	WDR53	3
ENSG00000059378	66.9611	0.339343	0.269903	1.25728	0.208654	0.473005	PARP12	7	ENSG00000069188	4576.57	0.238564	0.174007	1.371	0.170375	0.386909	SDK2	17	ENSG00000244050	13.092	0.987901	0.372799	2.64996	0.00805015	0.018185	DEFB109F	12
ENSG00000139977	819.827	-0.172035	0.136834	-1.25725	0.208663	0.473005	NAA30	14	ENSG00000104953	21.8372	-0.924449	0.674258	-1.37106	0.170355	0.386909	TLE6	19	ENSG00000158483	12.027	-1.1842	0.446913	-2.64973	0.0080555	0.0181947	FAM86C1P	11
ENSG00000109079	2175	-0.328439	0.261295	-1.25697	0.208766	0.473078	TNFAIP1	17	ENSG00000112208	478.648	-0.29566	0.215691	-1.37076	0.170449	0.386977	BAG2	6	ENSG00000204590	202.082	-2.09491	0.790652	-2.6496	0.00805874	0.0181996	GNL1	6
ENSG00000153774	2891.09	0.26028	0.207075	1.25693	0.208777	0.473078	CFDP1	16	ENSG00000138413	5619.24	0.198802	0.14503	1.37076	0.170448	0.386977	IDH1	2	ENSG00000070886	9.39383	1.38692	0.523486	2.6494	0.00806359	0.0182082	EPHA8	1
ENSG00000249709	221.368	-0.200514	0.159509	-1.25708	0.208726	0.473078	ZNF564	19	ENSG00000120913	1219.45	-0.226228	0.16508	-1.37041	0.170558	0.387123	PDLIM2	8	ENSG00000114374	1242	0.252714	0.0953984	2.64904	0.00807198	0.0182223	USP9Y	Y
ENSG00000225872	61.7061	0.371494	0.295595	1.25677	0.208838	0.473154	TEX14BP	19	ENSG00000122729	1676.15	-0.120524	0.0879472	-1.37041	0.170559	0.387123	ACO1	9	ENSG00000139974	214.701	-0.451133	0.170299	-2.64906	0.00807162	0.0182223	SLC38A6	14
ENSG00000114098	1019.19	0.106041	0.0843825	1.25667	0.208872	0.473169	ARMC8	3	ENSG00000047578	930.698	-0.239194	0.174551	-1.37033	0.170583	0.387126	KATNIP	16	ENSG00000135447	474.085	0.654853	0.247238	2.64867	0.0080809	0.0182401	PPP1R1A	12
ENSG00000005156	2305.27	0.138058	0.109872	1.25653	0.208922	0.473219	LIG3	17	ENSG00000183605	460.498	-0.22243	0.162338	-1.37017	0.170635	0.387193	SFXN4	10	ENSG00000137364	520.71	-0.363773	0.137353	-2.64845	0.00808621	0.0182496	TPMT	6
ENSG00000102854	7.90242	-1.3668	1.0879	-1.25637	0.208982	0.473292	MSLN	16	ENSG00000072849	1562.9	-0.188984	0.137969	-1.36976	0.170763	0.387433	DERL2	17	ENSG00000234545	1331.18	0.282671	0.10675	2.64797	0.00809762	0.018273	FAM133B	7
ENSG00000138735	352.187	-0.194782	0.155069	-1.25609	0.209082	0.473428	PDE5A	4	ENSG00000129055	1928.36	-0.140116	0.102305	-1.3696	0.170813	0.387496	ANAPC13	3	ENSG00000226964	26.0057	1.04056	0.39297	2.64792	0.00809878	0.0182732	RHEBP2	10
ENSG00000187186	255.75	0.359391	0.286127	1.25605	0.209097	0.473428		9	ENSG00000223953	491.957	-0.471821	0.344595	-1.3692	0.170936	0.387724	C1QTNF5	11	ENSG00000146090	50.36	0.823436	0.311031	2.64744	0.00811031	0.0182938	RASGEF1C	5
ENSG00000137770	2137.87	0.146367	0.116553	1.2558	0.209189	0.473575	CTDSPL2	15	ENSG00000165891	2084.72	0.198259	0.144876	1.36848	0.171163	0.388188	E2F7	12	ENSG00000224014	10.1226	1.36435	0.515349	2.64743	0.00811058	0.0182938		1
ENSG00000165121	69.45	0.24676	0.19651	1.25571	0.209221	0.473584		9	ENSG00000122585	27.3537	-0.919317	0.671871	-1.3683	0.17122	0.388265	NPY	7	ENSG00000254087	374.575	-0.647137	0.244442	-2.64741	0.00811112	0.0182938	LYN	8
ENSG00000131018	601.669	-0.262536	0.20916	-1.25519	0.209409	0.473948	SYNE1	6	ENSG00000123200	5534.27	0.162332	0.118654	1.36812	0.171275	0.388289	ZC3H13	13	ENSG00000269388	21.2102	0.865059	0.326852	2.64664	0.00812966	0.0183332		19
ENSG00000112983	2808.06	0.15335	0.122228	1.25462	0.209616	0.474146	BRD8	5	ENSG00000214946	17.3016	-0.598197	0.437231	-1.36815	0.171265	0.388289	TBC1D26	17	ENSG00000216490	17.9543	-1.68397	0.63636	-2.64626	0.00813884	0.0183515	IFI30	19
ENSG00000151025	13.5949	0.439595	0.350391	1.25459	0.209629	0.474146	GPR158	10	ENSG00000067191	404.854	0.222942	0.162986	1.36786	0.171355	0.388367	CACNB1	17	ENSG00000152779	14.9627	-1.37336	0.518994	-2.6462	0.0081401	0.0183519	SLC16A12	10
ENSG00000165655	2981.04	-0.542356	0.432277	-1.25465	0.209605	0.474146	ZNF503	10	ENSG00000183091	100.31	0.248093	0.181368	1.3679	0.171344	0.388367	NEB	2	ENSG00000198597	414.903	0.829622	0.313524	2.64612	0.00814203	0.0183538	ZNF536	19
ENSG00000174327	144.27	0.215683	0.171918	1.25457	0.209635	0.474146	SLC16A13	17	ENSG00000132305	3202.67	0.174951	0.127982	1.367	0.171626	0.388893	IMMT	2	ENSG00000249915	1846.9	-0.119596	0.0451978	-2.64606	0.0081435	0.0183547	PDCD6	5
ENSG00000263020	4.51258	-2.02034	1.61006	-1.25482	0.209544	0.474146		6	ENSG00000165916	6513.74	0.161936	0.118463	1.36698	0.171632	0.388893	PSMC3	11	ENSG00000016864	1857.47	-0.138395	0.0523089	-2.64573	0.00815146	0.0183703	GLT8D1	3
ENSG00000058063	888.97	-0.167126	0.13325	-1.25423	0.209759	0.474183	ATP11B	3	ENSG00000134056	381.932	-0.231984	0.169729	-1.36679	0.17169	0.388974	MRPS36	5	ENSG00000224864	9.56269	-2.5326	0.957285	-2.64561	0.00815443	0.0183745		19
ENSG00000084070	774.205	0.0976076	0.0778232	1.25422	0.209761	0.474183	SMAP2	1	ENSG00000116514	533.74	-0.136155	0.0996315	-1.36658	0.171756	0.389071	RNF19B	1	ENSG00000138744	73.9719	-0.543447	0.20543	-2.64542	0.00815903	0.0183825	NAAA	4
ENSG00000087301	385.513	0.200295	0.159676	1.25438	0.209702	0.474183	TXNDC16	14	ENSG00000130377	26.0526	0.547893	0.401032	1.36621	0.171874	0.389254	ACSBG2	19	ENSG00000066933	767.495	-0.310831	0.117508	-2.64519	0.0081646	0.0183926	MYO9A	15
ENSG00000113593	1036.62	0.129684	0.103397	1.25424	0.209756	0.474183	PPWD1	5	ENSG00000164941	2204.89	0.200972	0.147128	1.36597	0.17195	0.389254	INTS8	8	ENSG00000128606	1139.61	0.424965	0.160659	2.64514	0.0081658	0.0183929	LRRC17	7
ENSG00000104626	954.169	0.138497	0.110444	1.25401	0.209839	0.474296	ERI1	8	ENSG00000198342	147.218	0.247576	0.181245	1.36598	0.171947	0.389254	ZNF442	19	ENSG00000139329	326.646	-2.30211	0.870336	-2.64508	0.00816704	0.0183933	LUM	12
ENSG00000074370	58.5338	0.278091	0.221777	1.25392	0.209871	0.474305	ATP2A3	17	ENSG00000213551	3608.4	0.151551	0.110941	1.36605	0.171922	0.389254	DNAJC9	10	ENSG00000259726	111.752	0.513117	0.194047	2.64429	0.00818625	0.0184341	CSPG4P11	15
ENSG00000060237	5348.96	-0.237483	0.189428	-1.25368	0.209957	0.474306	WNK1	12	ENSG00000251429	9.34721	-0.712783	0.521757	-1.36612	0.171901	0.389254	AIDAP2	4	ENSG00000135953	442.317	0.27833	0.105265	2.64408	0.00819123	0.0184429	MFSD9	2
ENSG00000135314	164.714	-0.316328	0.25229	-1.25383	0.209904	0.474306	KHDC1	6	ENSG00000144535	926.372	0.208629	0.152751	1.36581	0.171998	0.389286	DIS3L2	2	ENSG00000183011	963.196	-0.396526	0.149982	-2.64383	0.00819748	0.0184546	NAA38	17
ENSG00000136859	595.294	-0.260326	0.20766	-1.25362	0.209981	0.474306	ANGPTL2	9	ENSG00000145649	30.7712	-0.493425	0.361294	-1.36572	0.172028	0.389286	GZMA	5	ENSG00000205002	42.6917	-0.715817	0.270852	-2.64284	0.00822147	0.0185061	AARD	8
ENSG00000258568	16.7873	0.43112	0.343884	1.25368	0.209959	0.474306	RHOQP1	14	ENSG00000284461	17.8115	-1.46916	1.07575	-1.3657	0.172032	0.389286		7	ENSG00000152583	796.958	1.97986	0.749405	2.64191	0.0082441	0.0185538	SPARCL1	4
ENSG00000126522	823.608	0.178142	0.142133	1.25335	0.21008	0.474425	ASL	7	ENSG00000189043	5027.13	0.333961	0.24456	1.36556	0.172079	0.389341	NDUFA4	7	ENSG00000198830	28217.9	0.297671	0.112674	2.64188	0.0082448	0.0185538	HMGN2	1
ENSG00000136051	926.795	-0.133189	0.106269	-1.25332	0.210089	0.474425	WASHC4	12	ENSG00000119408	1355.33	-0.466609	0.341808	-1.36512	0.172215	0.389598	NEK6	9	ENSG00000140527	29.5888	-0.928896	0.351663	-2.64144	0.00825551	0.0185754	WDR93	15
ENSG00000113845	2027.1	0.193749	0.15462	1.25307	0.210182	0.47451	TIMMDC1	3	ENSG00000221968	197.02	-0.223052	0.163422	-1.36488	0.172291	0.389718	FADS3	11	ENSG00000259803	28.2153	-0.697131	0.263959	-2.64105	0.00826483	0.018594	SLC22A31	16
ENSG00000221926	500.01	-0.141416	0.112851	-1.25312	0.210161	0.47451	TRIM16	17	ENSG00000161542	1561.35	0.147435	0.10805	1.36451	0.172408	0.389922	PRPSAP1	17	ENSG00000110675	17.176	0.925451	0.350424	2.64095	0.00826749	0.0185975	ELMOD1	11
ENSG00000114742	1728.35	0.205599	0.1641	1.25289	0.210246	0.474593	WDR48	3	ENSG00000205090	104.732	0.323447	0.237053	1.36445	0.172426	0.389922	TMEM240	1	ENSG00000163536	62.6511	0.982429	0.372008	2.64088	0.00826908	0.0185987	SERPINI1	3
ENSG00000139287	75.247	0.349037	0.278606	1.2528	0.21028	0.474606	TPH2	12	ENSG00000112175	454.661	-0.950425	0.696755	-1.36407	0.172545	0.390139	BMP5	6	ENSG00000082805	1590.08	0.262284	0.0993888	2.63897	0.00831588	0.0187014	ERC1	12
ENSG00000060971	938.909	-0.133852	0.106922	-1.25186	0.210621	0.474707	ACAA1	3	ENSG00000153046	944.773	0.190517	0.139714	1.36362	0.172686	0.390394	CDYL	6	ENSG00000116288	7073.09	-0.258039	0.0977931	-2.63862	0.00832441	0.0187171	PARK7	1
ENSG00000086730	87.1857	0.266456	0.212725	1.25258	0.210357	0.474707	LAT2	7	ENSG00000176809	429.259	0.257729	0.18901	1.36357	0.172703	0.390394	LRRC37A3	17	ENSG00000173020	2457.97	0.195919	0.0742512	2.6386	0.00832501	0.0187171	GRK2	11
ENSG00000101210	1067.21	0.433484	0.346213	1.25207	0.210543	0.474707	EEF1A2	20	ENSG00000105865	178.174	0.180654	0.132501	1.36342	0.172751	0.390452	DUS4L	7	ENSG00000120963	1720.25	0.232908	0.0883066	2.63749	0.00835225	0.0187758	ZNF706	8
ENSG00000104723	3580.85	-0.160221	0.127968	-1.25204	0.210555	0.474707	TUSC3	8	ENSG00000148357	26.7191	0.955202	0.700666	1.36328	0.172795	0.3905	HMCN2	9	ENSG00000126953	386.121	-0.407669	0.154585	-2.63719	0.0083597	0.0187901	TIMM8A	X
ENSG00000137801	6006.83	-0.48705	0.388981	-1.25212	0.210526	0.474707	THBS1	15	ENSG00000135916	8946.72	-0.248077	0.182011	-1.36298	0.172889	0.39061	ITM2C	2	ENSG00000170633	1493.57	0.238872	0.0905855	2.63698	0.00836468	0.0187989	RNF34	12
ENSG00000163516	1030.07	-0.145245	0.115978	-1.25235	0.210442	0.474707	ANKZF1	2	ENSG00000141084	1027.46	0.14426	0.105842	1.36298	0.172889	0.39061	RANBP10	16	ENSG00000113615	756.505	-0.248507	0.0942577	-2.63646	0.00837756	0.0188253	SEC24A	5
ENSG00000164597	476.687	-0.419235	0.334895	-1.25184	0.210628	0.474707	COG5	7	ENSG00000166135	2462.69	-0.141439	0.103787	-1.36278	0.172951	0.390698	HIF1AN	10	ENSG00000162571	48.2194	-1.11269	0.422151	-2.63577	0.00839458	0.0188611	TTLL10	1
ENSG00000165449	973.37	0.296166	0.236565	1.25194	0.210591	0.474707	SLC16A9	10	ENSG00000054392	174.886	-0.166966	0.122584	-1.36205	0.173181	0.391	HHAT	1	ENSG00000105821	1055.53	-0.30346	0.115153	-2.63527	0.00840692	0.0188864	DNAJC2	7
ENSG00000170293	74.2257	0.427935	0.341738	1.25223	0.210487	0.474707	CMTM8	3	ENSG00000117266	207.86	0.294137	0.215956	1.36202	0.173191	0.391	CDK18	1	ENSG00000189056	724.001	1.53018	0.580697	2.63507	0.00841192	0.0188951	RELN	7
ENSG00000178802	1123.74	0.137589	0.1099	1.25195	0.210589	0.474707	MPI	15	ENSG00000148483	22.5915	0.546091	0.400902	1.36216	0.173148	0.391	TMEM236	10	ENSG00000204304	1800.07	-0.871612	0.330807	-2.6348	0.00841856	0.0189076	PBX2	6
ENSG00000249577	12.0949	0.668811	0.53404	1.25236	0.210438	0.474707		5	ENSG00000166676	151.565	-0.287258	0.210908	-1.36201	0.173195	0.391	TVP23A	16	ENSG00000125630	1038.31	0.256939	0.0975973	2.63264	0.00847229	0.0190257	POLR1B	2
ENSG00000189376	762.721	0.258744	0.206718	1.25168	0.210687	0.474777	C8orf76	8	ENSG00000196604	15.6797	-1.57397	1.15563	-1.362	0.173197	0.391	POTEF	2	ENSG00000163840	106.135	0.986114	0.374603	2.63242	0.00847777	0.0190355	DTX3L	3
ENSG00000231793	79.6101	-0.357105	0.285353	-1.25145	0.21077	0.474903	DOC2GP	11	ENSG00000169059	6.72125	1.00326	0.736751	1.36174	0.173281	0.391136	VCX3A	X	ENSG00000213186	1230.03	0.249094	0.094639	2.63204	0.0084873	0.0190544	TRIM59	3
ENSG00000104885	3863.54	0.264807	0.211645	1.25118	0.210868	0.47506	DOT1L	19	ENSG00000204310	2295.26	-0.0965333	0.0709035	-1.36148	0.173364	0.391272	AGPAT1	6	ENSG00000118402	345.264	0.390861	0.148531	2.63152	0.00850049	0.0190816	ELOVL4	6
ENSG00000184492	5.78439	0.921821	0.736879	1.25098	0.210942	0.475164	FOXD4L1	2	ENSG00000179021	1069	0.203029	0.149136	1.36137	0.173397	0.391296	C3orf38	3	ENSG00000101096	43.3347	-0.851074	0.323456	-2.63119	0.00850863	0.0190873	NFATC2	20
ENSG00000165240	385.791	-0.174275	0.139323	-1.25087	0.21098	0.475189	ATP7A	X	ENSG00000198546	785.732	0.117907	0.0866197	1.3612	0.17345	0.391365	ZNF511	10	ENSG00000133636	37.4375	-1.26361	0.480222	-2.63131	0.00850552	0.0190873	NTS	12
ENSG00000130294	4481.28	0.518774	0.414782	1.25072	0.211038	0.475201	KIF1A	2	ENSG00000121039	1055.79	-0.44679	0.32827	-1.36104	0.1735	0.391426	RDH10	8	ENSG00000185681	10.1709	-1.48854	0.565728	-2.63119	0.00850854	0.0190873	MORN5	9
ENSG00000175895	318.722	0.139826	0.111797	1.25071	0.211041	0.475201	PLEKHF2	8	ENSG00000136731	3673.05	-0.214115	0.157361	-1.36066	0.173621	0.391596	UGGT1	2	ENSG00000234585	53.9591	0.525472	0.199706	2.63123	0.00850773	0.0190873	CCT6P3	7
ENSG00000108591	1104.32	-0.0963561	0.0770584	-1.25043	0.211142	0.475237	DRG2	17	ENSG00000165238	2001.82	0.211533	0.155458	1.36071	0.173606	0.391596	WNK2	9	ENSG00000275956	11.7096	1.08017	0.410506	2.63132	0.0085054	0.0190873		3
ENSG00000112186	1969.99	-0.385707	0.308475	-1.25037	0.211166	0.475237	CAP2	6	ENSG00000086189	1117.09	0.251956	0.185193	1.3605	0.173671	0.391658	DIMT1	5	ENSG00000115306	6605.3	-0.352239	0.133891	-2.63079	0.00851862	0.0191072	SPTBN1	2
ENSG00000156504	1508.64	-0.209286	0.167362	-1.2505	0.211116	0.475237	PABIR2	X	ENSG00000042062	28.3258	-0.625171	0.459561	-1.36037	0.173714	0.391704	RIPOR3	20	ENSG00000109920	1257.49	0.210096	0.0798878	2.62989	0.0085413	0.0191556	FNBP4	11
ENSG00000204560	1148.85	-0.221222	0.176927	-1.25036	0.211167	0.475237	DHX16	6	ENSG00000131051	8412.44	0.091639	0.0673694	1.36025	0.173752	0.391738	RBM39	20	ENSG00000167543	1400.31	-0.306831	0.116682	-2.62963	0.00854785	0.0191678	TP53I13	17
ENSG00000197471	33.7432	0.357729	0.286156	1.25012	0.211256	0.475374	SPN	16	ENSG00000181856	31.3891	0.426654	0.313738	1.35991	0.17386	0.39193	SLC2A4	17	ENSG00000115649	2041.4	0.241287	0.0917606	2.62953	0.00855032	0.0191683	CNPPD1	2
ENSG00000166206	916.302	0.377805	0.302243	1.25001	0.211298	0.475406	GABRB3	15	ENSG00000124257	43.7764	0.430651	0.316818	1.3593	0.174051	0.392156	NEURL2	20	ENSG00000266777	77.1251	0.673399	0.256087	2.62957	0.00854934	0.0191683	SH3GL1P1	17
ENSG00000197779	242.453	-0.205967	0.164805	-1.24976	0.211388	0.475546	ZNF81	X	ENSG00000124588	629.627	0.164776	0.121213	1.35939	0.174024	0.392156	NQO2	6	ENSG00000027075	33.3722	-0.960121	0.365186	-2.62913	0.00856046	0.0191885	PRKCH	14
ENSG00000106258	105.213	0.209526	0.167673	1.24961	0.211442	0.475606	CYP3A5	7	ENSG00000170175	200.79	0.259735	0.19107	1.35937	0.174029	0.392156	CHRNB1	17	ENSG00000236564	7.33379	1.31654	0.500774	2.62902	0.00856308	0.0191919	YWHAQP5	2
ENSG00000257966	18.2181	0.490353	0.392455	1.24945	0.2115	0.475675	OLA1P3	12	ENSG00000256591	297.012	0.438841	0.32284	1.35931	0.174047	0.392156		11	ENSG00000273542	347.662	0.619645	0.235704	2.62891	0.00856581	0.0191955	H4C12	6
ENSG00000197548	564.683	0.156274	0.125114	1.24905	0.211647	0.475942	ATG7	3	ENSG00000004700	1525.74	-0.191137	0.140664	-1.35882	0.174204	0.392159	RECQL	12	ENSG00000178035	4221	-0.316517	0.120432	-2.62818	0.00858419	0.0192341	IMPDH2	3
ENSG00000099822	60.0783	0.287619	0.230328	1.24874	0.211761	0.476138	HCN2	19	ENSG00000104490	1874.7	0.399396	0.293845	1.35921	0.174081	0.392159	NCALD	8	ENSG00000183077	506.111	-0.306578	0.116655	-2.62807	0.00858713	0.0192382	AFMID	17
ENSG00000131844	1473.14	-0.125099	0.100196	-1.24854	0.211833	0.476175	MCCC2	5	ENSG00000105053	897.913	-0.155636	0.11454	-1.35879	0.174212	0.392159	VRK3	19	ENSG00000167195	8.03689	1.42842	0.543686	2.62728	0.00860704	0.0192803	GOLGA6C	15
ENSG00000165186	24.2921	0.37721	0.302109	1.24859	0.211815	0.476175	PTCHD1	X	ENSG00000111266	404.952	-0.198385	0.145963	-1.35915	0.174099	0.392159	DUSP16	12	ENSG00000165102	1289.95	0.262767	0.100032	2.62682	0.00861865	0.0193038	HGSNAT	8
ENSG00000075945	882.27	-0.22639	0.181363	-1.24827	0.211933	0.476336	KIFAP3	1	ENSG00000115685	1508.22	-0.115739	0.0851737	-1.35886	0.174191	0.392159	PPP1R7	2	ENSG00000164414	487.644	0.344203	0.131047	2.62656	0.00862523	0.019316	SLC35A1	6
ENSG00000152926	403.003	0.294382	0.235894	1.24794	0.212053	0.476543	ZNF117	7	ENSG00000142185	20.4404	0.722154	0.531415	1.35893	0.17417	0.392159	TRPM2	21	ENSG00000118596	66.8241	0.613458	0.233569	2.62646	0.0086279	0.0193195	SLC16A7	12
ENSG00000159063	1286.26	0.132379	0.106088	1.24782	0.212098	0.476583	ALG8	11	ENSG00000213658	96.3695	-0.323528	0.238053	-1.35906	0.174128	0.392159	LAT	16	ENSG00000165219	1166.45	-0.222435	0.0846933	-2.62636	0.00863044	0.0193226	GAPVD1	9
ENSG00000131470	1153.92	0.127821	0.102451	1.24763	0.212165	0.476672	PSMC3IP	17	ENSG00000101680	5597.53	0.263849	0.194201	1.35864	0.174261	0.392175	LAMA1	18	ENSG00000253626	22.1258	-0.730171	0.278026	-2.62627	0.00863258	0.0193249	EIF5AL1	10
ENSG00000067221	317.961	-0.169536	0.135923	-1.2473	0.212288	0.476886	STOML1	15	ENSG00000106948	700.474	-0.182782	0.134535	-1.35862	0.174266	0.392175	AKNA	9	ENSG00000154059	1257.76	-0.239233	0.091104	-2.62593	0.00864114	0.0193401	IMPACT	18
ENSG00000105185	2112.02	0.220927	0.177152	1.2471	0.21236	0.476985	PDCD5	19	ENSG00000166228	836.367	-0.1073	0.0789807	-1.35856	0.174287	0.392175	PCBD1	10	ENSG00000159352	4900.71	-0.199512	0.0759782	-2.62592	0.00864162	0.0193401	PSMD4	1
ENSG00000057757	1642	0.169002	0.135534	1.24693	0.212422	0.477061	PITHD1	1	ENSG00000118946	309.662	-0.565886	0.416566	-1.35846	0.174319	0.392195	PCDH17	13	ENSG00000254772	46305.3	0.184435	0.0702602	2.62503	0.00866424	0.0193882	EEF1G	11
ENSG00000165526	1029.85	0.0994416	0.0797556	1.24683	0.21246	0.477085	RPUSD4	11	ENSG00000140481	18.7616	-0.607855	0.447487	-1.35837	0.174345	0.392202	CCDC33	15	ENSG00000179476	103.896	0.418417	0.159418	2.62465	0.00867386	0.0194072	C14orf28	14
ENSG00000115286	2200.98	0.32288	0.259035	1.24647	0.212591	0.47728	NDUFS7	19	ENSG00000120210	11.0251	0.812361	0.598196	1.35802	0.174458	0.392337	INSL6	9	ENSG00000126785	986.556	-1.40771	0.536386	-2.62443	0.0086795	0.0194172	RHOJ	14
ENSG00000166402	1366.12	0.274543	0.220262	1.24644	0.212603	0.47728	TUB	11	ENSG00000181315	1773.21	0.127101	0.0935894	1.35808	0.17444	0.392337	ZNF322	6	ENSG00000167863	2492.12	-0.305706	0.116521	-2.62362	0.00870008	0.0194607	ATP5PD	17
ENSG00000101152	3036.69	-0.11448	0.0918537	-1.24633	0.212645	0.477286	DNAJC5	20	ENSG00000196998	801.555	-0.232216	0.171002	-1.35797	0.174473	0.392337	WDR45	X	ENSG00000143164	771.974	-0.237308	0.0904745	-2.62293	0.00871781	0.0194979	DCAF6	1
ENSG00000204568	1116.83	0.164514	0.132012	1.24621	0.212688	0.477286	MRPS18B	6	ENSG00000155329	677.598	0.204223	0.150423	1.35766	0.174571	0.392506	ZCCHC10	5	ENSG00000197859	42.8871	-0.880465	0.335694	-2.62282	0.0087205	0.0195013	ADAMTSL2	9
ENSG00000223611	62.4833	0.56614	0.454279	1.24624	0.212677	0.477286	SUPT20HL2	X	ENSG00000012983	1881.96	-0.172965	0.127408	-1.35757	0.1746	0.392521	MAP4K5	14	ENSG00000163734	15.4615	-1.00096	0.381664	-2.62261	0.00872579	0.0195106	CXCL3	4
ENSG00000142330	1224.5	-0.113351	0.0909893	-1.24576	0.212852	0.477575	CAPN10	2	ENSG00000102316	12868.7	-0.168547	0.124191	-1.35715	0.174732	0.392715	MAGED2	X	ENSG00000118276	573.262	0.399385	0.152295	2.62244	0.00873035	0.0195183	B4GALT6	18
ENSG00000143486	1073.37	-0.110244	0.0884996	-1.24571	0.212873	0.477575	EIF2D	1	ENSG00000106125	279.875	-0.177139	0.130523	-1.35715	0.174733	0.392715	MINDY4	7	ENSG00000166164	3571.41	0.260637	0.0994246	2.62145	0.00875562	0.0195722	BRD7	16
ENSG00000108379	223.251	0.578664	0.464585	1.24555	0.212929	0.47764	WNT3	17	ENSG00000087258	422.86	0.365573	0.26939	1.35704	0.174767	0.392717	GNAO1	16	ENSG00000268883	90.9158	0.440587	0.168076	2.62136	0.00875797	0.0195749	PNMA6B	X
ENSG00000095794	801.046	0.197683	0.158774	1.24506	0.213109	0.477669	CREM	10	ENSG00000218336	5076.3	0.326326	0.240475	1.35701	0.174779	0.392717	TENM3	4	ENSG00000197763	263.874	-0.291289	0.111124	-2.62128	0.00875991	0.0195767	TXNRD3	3
ENSG00000121542	421.033	0.20375	0.163633	1.24517	0.21307	0.477669	SEC22A	3	ENSG00000002822	1070.38	-0.151148	0.111414	-1.35664	0.174897	0.392777	MAD1L1	7	ENSG00000179841	158.692	-0.471233	0.179777	-2.6212	0.00876197	0.0195787	AKAP5	14
ENSG00000137944	1159.06	-0.234451	0.188299	-1.2451	0.213095	0.477669	KYAT3	1	ENSG00000085415	1579.08	0.193889	0.142897	1.35684	0.174831	0.392777	SEH1L	18	ENSG00000143502	25.065	1.14968	0.438617	2.62115	0.00876334	0.0195792	SUSD4	1
ENSG00000163623	144.308	1.2281	0.986233	1.24524	0.213043	0.477669	NKX6-1	4	ENSG00000158125	42.705	-0.596323	0.439521	-1.35676	0.174858	0.392777	XDH	2	ENSG00000158941	7884.25	0.181107	0.0691043	2.62078	0.00877287	0.019598	CCAR2	8
ENSG00000206561	163.465	-0.328338	0.263681	-1.24521	0.213055	0.477669	COLQ	3	ENSG00000162669	268.032	0.39359	0.290121	1.35664	0.174896	0.392777	HFM1	1	ENSG00000188199	65.0183	0.915834	0.349486	2.62052	0.00877964	0.0196105	NUTM2B	10
ENSG00000260092	12.6295	1.078	0.865628	1.24534	0.213005	0.477669		16	ENSG00000213199	67.2895	0.301669	0.222382	1.35653	0.17493	0.3928	ASIC3	7	ENSG00000061936	2451.8	0.195195	0.0745093	2.61974	0.00879968	0.0196507	SFSWAP	12
ENSG00000108039	2198.45	-0.205711	0.165235	-1.24497	0.213144	0.477685	XPNPEP1	10	ENSG00000149050	300.186	0.199145	0.146812	1.35646	0.174953	0.392801	ZNF214	11	ENSG00000090104	23.0265	-2.02347	0.772398	-2.61973	0.00879993	0.0196507	RGS1	1
ENSG00000067900	1797.6	-0.155521	0.124961	-1.24455	0.213298	0.477967	ROCK1	18	ENSG00000003509	559.085	0.131422	0.0968981	1.35629	0.175008	0.392822	NDUFAF7	2	ENSG00000204435	755.895	2.46484	0.941036	2.61929	0.00881133	0.0196736	CSNK2B	6
ENSG00000090060	5401.92	0.117287	0.0942777	1.24406	0.213478	0.478185	PAPOLA	14	ENSG00000095794	831.475	0.219304	0.161687	1.35635	0.174989	0.392822	CREM	10	ENSG00000156509	110.303	0.466082	0.177978	2.61875	0.00882516	0.0197019	FBXO43	8
ENSG00000121900	37.1793	0.57482	0.462041	1.24409	0.213467	0.478185	TMEM54	1	ENSG00000100106	2399.86	-0.172674	0.127358	-1.35582	0.175158	0.393107	TRIOBP	22	ENSG00000241563	28.4796	0.63586	0.242822	2.61862	0.0088285	0.0197068	CORT	1
ENSG00000164904	4037.89	0.145092	0.116615	1.2442	0.213426	0.478185	ALDH7A1	5	ENSG00000173163	880.094	0.326738	0.241008	1.35571	0.17519	0.393128	COMMD1	2	ENSG00000159685	832.147	0.345387	0.131917	2.61822	0.00883899	0.0197277	CHCHD6	3
ENSG00000112234	363.38	-0.155426	0.124987	-1.24353	0.213671	0.478554	FBXL4	6	ENSG00000153993	382.638	-0.832396	0.614069	-1.35554	0.175245	0.3932	SEMA3D	7	ENSG00000158435	1328.72	-0.171285	0.0654386	-2.6175	0.00885773	0.0197669	CNOT11	2
ENSG00000027847	783.697	-0.1469	0.118142	-1.24341	0.213715	0.478591	B4GALT7	5	ENSG00000164188	125.545	0.80768	0.595877	1.35545	0.175275	0.393217	RANBP3L	5	ENSG00000024526	1242.7	-0.25104	0.0959177	-2.61725	0.00886421	0.0197788	DEPDC1	1
ENSG00000002016	433.292	0.235122	0.189112	1.24329	0.213759	0.478593	RAD52	12	ENSG00000144559	378.319	-0.111137	0.0820016	-1.3553	0.175322	0.393218	TAMM41	3	ENSG00000160124	668.208	-0.316907	0.121088	-2.61716	0.00886654	0.0197814	MIX23	3
ENSG00000123728	1172.69	-0.308558	0.2482	-1.24319	0.2138	0.478593	RAP2C	X	ENSG00000167775	1176.1	-0.194202	0.143286	-1.35534	0.175308	0.393218	CD320	19	ENSG00000115457	19134.9	-0.380773	0.145564	-2.61585	0.00890056	0.0198547	IGFBP2	2
ENSG00000138688	2001.45	-0.159948	0.128659	-1.24319	0.213799	0.478593	BLTP1	4	ENSG00000124429	12.1283	0.763016	0.563023	1.35521	0.17535	0.393223	POF1B	X	ENSG00000171435	67.0117	1.21017	0.462812	2.61483	0.00892723	0.0199116	KSR2	12
ENSG00000124198	972.174	-0.228167	0.183601	-1.24273	0.213967	0.478905	ARFGEF2	20	ENSG00000166347	562.986	-0.217225	0.160296	-1.35515	0.175369	0.393223	CYB5A	18	ENSG00000184313	28.3355	-0.888958	0.340031	-2.61435	0.00893987	0.0199372	MROH7	1
ENSG00000104824	12117.1	0.110485	0.088926	1.24244	0.214074	0.478958	HNRNPL	19	ENSG00000204623	283.942	0.191829	0.141564	1.35507	0.175395	0.39323	POLR1HASP	6	ENSG00000205571	226.7	-2.37531	0.909147	-2.61268	0.00898359	0.0200321	SMN2	5
ENSG00000154736	194.645	-1.12501	0.905482	-1.24244	0.214074	0.478958	ADAMTS5	21	ENSG00000168939	150.7	0.250684	0.185027	1.35485	0.175466	0.393338	SPRY3	X	ENSG00000164116	49.2673	0.624542	0.239072	2.61236	0.00899199	0.0200482	GUCY1A1	4
ENSG00000157429	157.283	0.251791	0.202653	1.24247	0.214062	0.478958	ZNF19	16	ENSG00000250327	14.1848	-0.709283	0.523565	-1.35472	0.175507	0.393379	RPSAP70	4	ENSG00000151012	399.574	-0.957776	0.366664	-2.61213	0.00899796	0.0200589	SLC7A11	4
ENSG00000130684	872.424	-0.142496	0.114719	-1.24213	0.21419	0.479092	ZNF337	20	ENSG00000089737	521.985	0.188696	0.139295	1.35464	0.175531	0.393381	DDX24	14	ENSG00000148426	222.819	-0.990561	0.379285	-2.61166	0.00901045	0.020079	PROSER2	10
ENSG00000271161	31.7541	-0.420861	0.33882	-1.24214	0.214185	0.479092	BOLA2P2	3	ENSG00000117000	1380.6	0.146658	0.108286	1.35435	0.175625	0.393447	RLF	1	ENSG00000178974	623.833	0.214224	0.082025	2.61169	0.00900964	0.020079	FBXO34	14
ENSG00000143409	295.09	0.228396	0.183932	1.24174	0.214332	0.479285	MINDY1	1	ENSG00000122733	28.1607	-0.610257	0.450595	-1.35434	0.175629	0.393447	PHF24	9	ENSG00000186166	280.512	-0.280633	0.107452	-2.6117	0.00900926	0.020079	CENATAC	11
ENSG00000162931	44.6255	-0.335949	0.270534	-1.2418	0.214311	0.479285	TRIM17	1	ENSG00000155085	270.401	0.202429	0.149456	1.35444	0.175597	0.393447	AK9	6	ENSG00000228477	8.36041	1.28802	0.493281	2.61114	0.00902417	0.0201069		1
ENSG00000189306	3296.34	0.154095	0.124147	1.24123	0.214522	0.479648	RRP7A	22	ENSG00000167657	2815.81	-0.279963	0.206728	-1.35426	0.175654	0.393452	DAPK3	19	ENSG00000152464	412.756	-0.26815	0.102725	-2.61036	0.00904464	0.0201499	RPP38	10
ENSG00000126005	1150.63	-0.266886	0.215046	-1.24106	0.214582	0.479658	MMP24OS	20	ENSG00000123136	2922.72	0.140018	0.103408	1.35404	0.175724	0.39351	DDX39A	19	ENSG00000172250	72.7402	1.00754	0.386039	2.60994	0.00905571	0.0201719	SERHL	22
ENSG00000243566	10.2597	-1.06145	0.855261	-1.24109	0.214574	0.479658	UPK3B	7	ENSG00000196683	832.32	-0.250448	0.184965	-1.35403	0.175726	0.39351	TOMM7	7	ENSG00000120318	1868.91	0.474267	0.181722	2.60984	0.00905835	0.0201752	ARAP3	5
ENSG00000135587	286.357	0.182451	0.147038	1.24084	0.214666	0.479782	SMPD2	6	ENSG00000164976	557.183	-0.259056	0.191346	-1.35387	0.175779	0.393578	MYORG	9	ENSG00000090674	605.045	-0.308492	0.118239	-2.60907	0.0090789	0.0202184	MCOLN1	19
ENSG00000258704	29.334	0.403061	0.324862	1.24072	0.214711	0.479821	SRP54-AS1	14	ENSG00000148296	772.965	-0.166087	0.122691	-1.3537	0.175831	0.393644	SURF6	9	ENSG00000205213	1413.22	-0.53356	0.204619	-2.60758	0.00911842	0.0203037	LGR4	11
ENSG00000285938	17.0759	-0.543356	0.437982	-1.24059	0.214758	0.479863		3	ENSG00000169957	1849.59	0.134431	0.0993177	1.35355	0.175881	0.393704	ZNF768	16	ENSG00000092098	914.728	-0.266402	0.102189	-2.60696	0.00913512	0.0203383	RNF31	14
ENSG00000034677	773.908	-0.32829	0.264709	-1.24019	0.214904	0.480121	RNF19A	8	ENSG00000188895	4958.08	0.138786	0.102542	1.35345	0.175913	0.393724	MSL1	17	ENSG00000133392	26.3115	0.855899	0.328461	2.60579	0.00916633	0.0204051	MYH11	16
ENSG00000148356	580.759	-0.0965559	0.0778598	-1.24013	0.214929	0.480121	LRSAM1	9	ENSG00000151778	162.802	0.246159	0.181891	1.35333	0.175949	0.393753	SERP2	13	ENSG00000282872	29.8223	-0.826696	0.317469	-2.60402	0.00921361	0.0205077	C1orf232	1
ENSG00000024862	220.427	-0.25245	0.203661	-1.23956	0.215137	0.480201	CCDC28A	6	ENSG00000106608	770.957	-0.122645	0.0906503	-1.35295	0.176072	0.393977	URGCP	7	ENSG00000010438	9.86901	1.24749	0.479202	2.60327	0.00923401	0.0205504	PRSS3	9
ENSG00000100075	4332.53	0.146693	0.118328	1.23972	0.21508	0.480201	SLC25A1	22	ENSG00000162627	570.074	-0.110524	0.0816981	-1.35283	0.17611	0.394012	SNX7	1	ENSG00000260007	205.209	0.687298	0.264207	2.60136	0.00928538	0.0206621		15
ENSG00000111671	287.936	-0.22038	0.177834	-1.23924	0.215255	0.480201	SPSB2	12	ENSG00000160714	2067.62	-0.16386	0.121134	-1.35272	0.176146	0.394041	UBE2Q1	1	ENSG00000125485	621.087	-0.324345	0.124703	-2.60093	0.00929704	0.0206853	DDX31	9
ENSG00000132153	4566.53	0.101504	0.0818876	1.23955	0.215141	0.480201	DHX30	3	ENSG00000122335	584.551	0.16442	0.121581	1.35235	0.176265	0.394122	SERAC1	6	ENSG00000258311	223.601	0.400607	0.154029	2.60086	0.00929903	0.020687		12
ENSG00000132842	1818.23	-0.126561	0.102127	-1.23925	0.215253	0.480201	AP3B1	5	ENSG00000142867	521.062	-0.105378	0.0779167	-1.35245	0.176232	0.394122	BCL10	1	ENSG00000157514	774.242	-0.532638	0.204802	-2.60075	0.00930193	0.0206908	TSC22D3	X
ENSG00000134287	6098.83	-0.175376	0.141525	-1.23918	0.215277	0.480201	ARF3	12	ENSG00000144229	18.0807	-0.726965	0.53757	-1.35232	0.176274	0.394122	THSD7B	2	ENSG00000226479	989.769	-0.218252	0.0839268	-2.6005	0.00930872	0.0207032	TMEM185B	2
ENSG00000135436	22.7466	-0.388072	0.313166	-1.23919	0.215275	0.480201	FAM186B	12	ENSG00000261915	15.5683	0.605957	0.448058	1.35241	0.176246	0.394122		17	ENSG00000189308	657.479	0.229417	0.0882266	2.60032	0.00931369	0.0207116	LIN54	4
ENSG00000142279	1278.15	-0.253631	0.204574	-1.2398	0.215049	0.480201	WTIP	19	ENSG00000070495	576.988	-0.252937	0.187089	-1.35196	0.176389	0.394306	JMJD6	17	ENSG00000132510	2052.3	0.539593	0.207546	2.59987	0.00932591	0.0207361	KDM6B	17
ENSG00000149489	38.215	-0.377358	0.304428	-1.23956	0.215137	0.480201	ROM1	11	ENSG00000129194	78.5202	0.252854	0.187034	1.35192	0.176402	0.394306	SOX15	17	ENSG00000064787	12.4079	-1.33997	0.515424	-2.59975	0.00932929	0.0207382	BCAS1	20
ENSG00000166902	917.857	0.195391	0.157694	1.23905	0.215325	0.480201	MRPL16	11	ENSG00000116525	273.523	-0.530788	0.3927	-1.35164	0.176491	0.394454	TRIM62	1	ENSG00000164347	1017	-0.202137	0.0777518	-2.59977	0.00932866	0.0207382	GFM2	5
ENSG00000188211	210.347	0.534331	0.431233	1.23908	0.215317	0.480201	NCR3LG1	11	ENSG00000020256	807.972	0.162586	0.12036	1.35083	0.176749	0.39498	ZFP64	20	ENSG00000116539	1755.23	0.256918	0.098829	2.59962	0.00933272	0.0207431	ASH1L	1
ENSG00000197694	8828.53	-0.257688	0.207972	-1.23905	0.215328	0.480201	SPTAN1	9	ENSG00000110077	64.9953	-0.854867	0.63292	-1.35067	0.1768	0.395043	MS4A6A	11	ENSG00000070159	83.1335	-0.416533	0.160264	-2.59905	0.0093483	0.0207751	PTPN3	9
ENSG00000241278	10.4038	-0.57116	0.460636	-1.23994	0.214998	0.480201	ENPP7P4	3	ENSG00000022840	4314.87	-0.175004	0.129606	-1.35028	0.176927	0.395274	RNF10	12	ENSG00000166987	1068.07	0.395836	0.152315	2.5988	0.00935499	0.0207873	MBD6	12
ENSG00000148331	992.807	-0.124725	0.10068	-1.23883	0.215408	0.480318	ASB6	9	ENSG00000150672	204.809	0.312918	0.231767	1.35014	0.176972	0.395292	DLG2	11	ENSG00000163608	1667.45	0.205908	0.0792365	2.59865	0.00935919	0.0207939	NEPRO	3
ENSG00000092531	1371.61	-0.22919	0.18506	-1.23847	0.215543	0.480431	SNAP23	15	ENSG00000174996	1847.32	0.131548	0.097435	1.35011	0.17698	0.395292	KLC2	11	ENSG00000273706	9.66473	2.13179	0.820406	2.59846	0.00936427	0.0208025	LHX1	17
ENSG00000100991	3070.26	0.138062	0.111478	1.23847	0.215542	0.480431	TRPC4AP	20	ENSG00000081320	565.709	-0.276196	0.2046	-1.34993	0.177038	0.395317	STK17B	2	ENSG00000268916	9.62199	-2.97731	1.14586	-2.59831	0.00936849	0.0208091	CSAG3	X
ENSG00000157353	385.808	-0.185718	0.149943	-1.23859	0.215497	0.480431	FCSK	16	ENSG00000167685	1166.47	0.163096	0.120818	1.34994	0.177036	0.395317	ZNF444	19	ENSG00000125144	11.4921	1.80387	0.694265	2.59824	0.00937027	0.0208104	MT1G	16
ENSG00000183044	2279.38	0.320683	0.258976	1.23827	0.215615	0.480529	ABAT	16	ENSG00000068400	1738.01	-0.150877	0.111777	-1.3498	0.177081	0.395361	GRIPAP1	X	ENSG00000184178	446.318	-0.302723	0.116541	-2.59756	0.00938892	0.0208491	SCFD2	4
ENSG00000105705	1424.05	0.120064	0.0969883	1.23792	0.215744	0.480755	SUGP1	19	ENSG00000108654	27028.1	-0.238288	0.17655	-1.34969	0.177115	0.395387	DDX5	17	ENSG00000164867	61.054	-0.710595	0.273598	-2.59723	0.00939801	0.0208666	NOS3	7
ENSG00000091651	2235.19	0.181772	0.1469	1.23738	0.215945	0.48114	ORC6	16	ENSG00000139637	1137.95	-0.153168	0.113505	-1.34945	0.177194	0.39541	MYG1	12	ENSG00000181031	58.5536	-0.709449	0.273218	-2.59664	0.00941397	0.0208993	RPH3AL	17
ENSG00000080298	1381.97	0.216978	0.17538	1.23719	0.216017	0.481176	RFX3	9	ENSG00000146166	22.6503	-0.670526	0.496885	-1.34946	0.17719	0.39541	LGSN	6	ENSG00000143793	1717.11	-0.199363	0.076797	-2.59597	0.0094323	0.0209373	C1orf35	1
ENSG00000132874	11.0867	-0.47195	0.381451	-1.23725	0.215995	0.481176	SLC14A2	18	ENSG00000198060	2193.49	0.120531	0.0893137	1.34952	0.17717	0.39541	MARCHF5	10	ENSG00000156521	592.849	-0.267971	0.103236	-2.59573	0.0094391	0.0209497	TYSND1	10
ENSG00000150316	2204.03	0.219485	0.177517	1.23642	0.216304	0.481752	CWC15	11	ENSG00000132773	453.329	0.207537	0.153804	1.34937	0.177219	0.395414	TOE1	1	ENSG00000090889	2848.1	0.258603	0.0996395	2.59539	0.00944848	0.0209678	KIF4A	X
ENSG00000100890	931.604	0.119173	0.0963943	1.23631	0.216345	0.481781	PRORP	14	ENSG00000173153	437.349	-0.265105	0.196528	-1.34894	0.177356	0.395669	ESRRA	11	ENSG00000188846	14560	-0.258932	0.0997751	-2.59515	0.00945486	0.0209792	RPL14	3
ENSG00000113658	1861.66	-0.175072	0.141618	-1.23623	0.216374	0.481784	SMAD5	5	ENSG00000204599	273.304	-0.212302	0.157425	-1.34859	0.177467	0.395865	TRIM39	6	ENSG00000203995	20.7609	-1.29684	0.499752	-2.59496	0.00946025	0.0209885	ZYG11A	1
ENSG00000143393	1742.73	-0.205049	0.165898	-1.23599	0.216462	0.481916	PI4KB	1	ENSG00000115935	559.995	-0.310575	0.230418	-1.34788	0.177698	0.396328	WIPF1	2	ENSG00000159882	153.847	0.406426	0.156629	2.59483	0.00946391	0.0209939	ZNF230	19
ENSG00000092330	628.64	0.163239	0.132096	1.23577	0.216545	0.48204	TINF2	14	ENSG00000113456	1353.54	0.139667	0.103634	1.34769	0.177759	0.396391	RAD1	5	ENSG00000012822	1644.87	0.465012	0.179238	2.59438	0.00947617	0.0210183	CALCOCO1	12
ENSG00000117834	38.7253	0.3716	0.300867	1.2351	0.216793	0.48253	SLC5A9	1	ENSG00000151327	1203.86	-0.170812	0.126751	-1.34762	0.177781	0.396391	FAM177A1	14	ENSG00000111206	4291.91	0.254987	0.098321	2.59342	0.00950273	0.0210745	FOXM1	12
ENSG00000120332	73.1627	0.679427	0.550151	1.23498	0.216836	0.482563	TNN	1	ENSG00000156232	257.275	-0.177831	0.131971	-1.3475	0.177818	0.396391	WHAMM	15	ENSG00000121644	1917.2	-0.159845	0.0616432	-2.59306	0.00951251	0.0210935	DESI2	1
ENSG00000144285	352.907	0.634569	0.513947	1.2347	0.216943	0.482598	SCN1A	2	ENSG00000164961	1464.41	-0.182606	0.135512	-1.34753	0.177811	0.396391	WASHC5	8	ENSG00000058866	22.3587	-0.707286	0.272787	-2.59281	0.00951955	0.0211064	DGKG	3
ENSG00000187688	16.8653	-0.667387	0.540515	-1.23472	0.216934	0.482598	TRPV2	17	ENSG00000168904	458.245	0.171857	0.127595	1.3469	0.178013	0.396672	LRRC28	15	ENSG00000178585	3732.33	0.493253	0.190246	2.59271	0.00952233	0.0211098	CTNNBIP1	1
ENSG00000242419	479.61	-0.458097	0.371037	-1.23464	0.216964	0.482598	PCDHGC4	5	ENSG00000179085	483.359	0.254235	0.188752	1.34693	0.178004	0.396672	DPM3	1	ENSG00000172331	775.571	0.307161	0.118487	2.59236	0.00953188	0.0211282	BPGM	7
ENSG00000276592	9.23119	0.649059	0.525693	1.23467	0.216952	0.482598	PHB1P6	7	ENSG00000270885	1146.56	-0.164925	0.122446	-1.34692	0.178005	0.396672	RASL10B	17	ENSG00000105726	2175.45	-0.191027	0.0736902	-2.5923	0.0095336	0.0211293	ATP13A1	19
ENSG00000256053	1007.44	0.221845	0.179716	1.23442	0.217047	0.482719	COA8	14	ENSG00000144848	1388.52	0.0989942	0.0735206	1.34648	0.178147	0.396867	ATG3	3	ENSG00000112139	782.364	0.8151	0.314485	2.59186	0.0095459	0.0211515	MDGA1	6
ENSG00000169750	1667.77	0.411577	0.333543	1.23395	0.21722	0.483042	RAC3	17	ENSG00000156959	38.9834	0.420567	0.312337	1.34652	0.178136	0.396867	LHFPL4	3	ENSG00000134057	6590.06	-0.233335	0.0900295	-2.59176	0.00954853	0.0211515	CCNB1	5
ENSG00000237289	144.393	0.374093	0.303204	1.2338	0.217278	0.483108	CKMT1B	15	ENSG00000197982	1831.99	0.344116	0.255593	1.34635	0.178191	0.396915	C1orf122	1	ENSG00000157554	7.502	-1.675	0.646275	-2.59177	0.00954837	0.0211515	ERG	21
ENSG00000137700	1136.64	0.248556	0.201479	1.23366	0.21733	0.483162	SLC37A4	11	ENSG00000233139	10.308	-0.722917	0.536993	-1.34623	0.178228	0.396945		X	ENSG00000161671	5318.37	-0.358568	0.138347	-2.5918	0.00954748	0.0211515	EMC10	19
ENSG00000148834	1716.96	0.266467	0.216038	1.23343	0.217416	0.483291	GSTO1	10	ENSG00000186510	6.5472	1.02318	0.760118	1.34608	0.178277	0.397003	CLCNKA	1	ENSG00000149256	1464.04	0.399992	0.154357	2.59134	0.00956028	0.0211747	TENM4	11
ENSG00000140511	280.66	-0.390609	0.316725	-1.23328	0.217473	0.483354	HAPLN3	15	ENSG00000104964	4829.51	-0.162683	0.12087	-1.34593	0.178324	0.397057	TLE5	19	ENSG00000243710	80.7018	-0.870215	0.335893	-2.59075	0.00957672	0.0212084	CFAP57	1
ENSG00000086991	137.668	-0.44545	0.361275	-1.23299	0.217578	0.483526	NOX4	11	ENSG00000176092	67.3238	-0.465437	0.345934	-1.34545	0.17848	0.397354	CRYBG2	1	ENSG00000179195	7979.34	0.383706	0.14812	2.59052	0.00958319	0.02122	ZNF664	12
ENSG00000236397	30.7551	0.488819	0.396505	1.23282	0.217643	0.483608	DDX11L2	2	ENSG00000142675	41.4847	0.394862	0.29367	1.34458	0.178761	0.397927	CNKSR1	1	ENSG00000064300	78.3595	-1.24102	0.479238	-2.58957	0.00960948	0.0212755	NGFR	17
ENSG00000115970	956.02	-0.093456	0.0758259	-1.23251	0.21776	0.483804	THADA	2	ENSG00000174953	2646.05	0.15713	0.116883	1.34434	0.178838	0.398046	DHX36	3	ENSG00000117118	1122.31	-0.303107	0.117061	-2.5893	0.00961725	0.0212899	SDHB	1
ENSG00000110066	2147.77	-0.139879	0.113517	-1.23223	0.217865	0.483975	KMT5B	11	ENSG00000127720	147.064	0.217087	0.161533	1.34392	0.178975	0.398253	METTL25	12	ENSG00000091640	2052.07	-0.237895	0.0918785	-2.58924	0.00961891	0.0212909	SPAG7	17
ENSG00000037241	1426.87	0.288354	0.234071	1.23191	0.217983	0.483987	RPL26L1	5	ENSG00000132463	3653.08	-0.118644	0.0882916	-1.34377	0.179023	0.398253	GRSF1	4	ENSG00000089050	1085.17	0.234186	0.0904504	2.58911	0.00962245	0.0212959	RBBP9	20
ENSG00000110871	994.604	0.161514	0.131104	1.23195	0.217966	0.483987	COQ5	12	ENSG00000196466	203.63	0.269876	0.200814	1.34391	0.178977	0.398253	ZNF799	19	ENSG00000163735	26.5363	-1.16429	0.449713	-2.58896	0.00962657	0.0213011	CXCL5	4
ENSG00000165972	10.0926	0.519687	0.421854	1.23191	0.217982	0.483987	CCDC38	12	ENSG00000214992	5.77302	0.86825	0.646111	1.34381	0.17901	0.398253	AKAP17BP	X	ENSG00000166741	48.8173	-1.21391	0.468883	-2.58894	0.00962726	0.0213011	NNMT	11
ENSG00000255112	1766.19	0.152902	0.124102	1.23206	0.217926	0.483987	CHMP1B	18	ENSG00000276023	10.8372	-0.90937	0.676776	-1.34368	0.179052	0.398266	DUSP14	17	ENSG00000115556	57.8448	-0.86541	0.334285	-2.58884	0.0096301	0.0213046	PLCD4	2
ENSG00000215156	20.8717	0.686243	0.557113	1.23178	0.21803	0.484029		5	ENSG00000136448	3237.74	-0.16405	0.122113	-1.34342	0.179135	0.398399	NMT1	17	ENSG00000173715	427.224	0.355909	0.137499	2.58846	0.00964075	0.0213254	TOP6BL	11
ENSG00000150347	1277.76	-0.548657	0.445573	-1.23135	0.218191	0.484325	ARID5B	10	ENSG00000168061	562.888	0.267494	0.199138	1.34326	0.179188	0.398466	SAC3D1	11	ENSG00000143493	794.613	0.270724	0.104591	2.58839	0.00964247	0.0213265	INTS7	1
ENSG00000101363	1905.09	0.118667	0.0963982	1.23101	0.21832	0.484432	MANBAL	20	ENSG00000261611	62.1553	-0.450156	0.335144	-1.34317	0.179216	0.398475		16	ENSG00000221887	16.4475	0.928382	0.358814	2.58736	0.00967148	0.0213879	HMSD	18
ENSG00000105793	591.68	0.185843	0.150995	1.23079	0.218401	0.484432	GTPBP10	7	ENSG00000112406	533.995	-0.129507	0.0964502	-1.34273	0.179359	0.398742	HECA	6	ENSG00000108671	3788.83	-0.211785	0.0818719	-2.58679	0.00968756	0.0214207	PSMD11	17
ENSG00000114626	277.527	-0.367296	0.298428	-1.23077	0.218409	0.484432	ABTB1	3	ENSG00000217442	11.2684	0.620043	0.461891	1.3424	0.179466	0.398929	SYCE3	22	ENSG00000115085	12.0612	-1.28338	0.496191	-2.58645	0.00969689	0.0214385	ZAP70	2
ENSG00000119778	741.045	0.129211	0.104958	1.23108	0.218293	0.484432	ATAD2B	2	ENSG00000205678	11.1646	0.909419	0.677661	1.342	0.179597	0.399169	TECRL	4	ENSG00000232119	508.644	0.237085	0.0916685	2.58632	0.00970059	0.0214439	MCTS1	X
ENSG00000149428	6576.06	-0.279328	0.226946	-1.23081	0.218394	0.484432	HYOU1	11	ENSG00000139163	3449.52	0.118603	0.0884046	1.34159	0.179729	0.39941	ETNK1	12	ENSG00000205464	150.289	0.559226	0.216277	2.58569	0.00971844	0.0214806	ATP6AP1L	5
ENSG00000187867	177.905	0.247396	0.200975	1.23098	0.21833	0.484432	PALM3	19	ENSG00000102572	2729.76	0.128761	0.0960365	1.34075	0.180001	0.399867	STK24	13	ENSG00000101940	2439.89	0.322415	0.12471	2.58533	0.00972869	0.0214977	WDR13	X
ENSG00000047056	771.386	-0.166538	0.135322	-1.23067	0.218444	0.484449	WDR37	10	ENSG00000142687	2537.18	-0.123247	0.0919217	-1.34078	0.179991	0.399867	KIAA0319L	1	ENSG00000178741	2411.59	0.342781	0.132585	2.58537	0.00972749	0.0214977	COX5A	15
ENSG00000179630	55.7149	-0.397893	0.323378	-1.23042	0.218538	0.484595	LACC1	13	ENSG00000162402	2871.72	0.174976	0.130507	1.34074	0.180004	0.399867	USP24	1	ENSG00000123739	569.483	-0.239762	0.0927476	-2.5851	0.00973511	0.0215091	PLA2G12A	4
ENSG00000122566	47005.5	0.135166	0.109881	1.23012	0.218652	0.484709	HNRNPA2B1	7	ENSG00000109111	4117.28	-0.150181	0.112034	-1.3405	0.180083	0.39994	SUPT6H	17	ENSG00000170382	831.223	-0.46103	0.178372	-2.58465	0.00974767	0.0215313	LRRN2	1
ENSG00000130517	501.808	-0.261808	0.212842	-1.23006	0.218674	0.484709	PGPEP1	19	ENSG00000132874	13.6342	-0.530148	0.395467	-1.34056	0.180063	0.39994	SLC14A2	18	ENSG00000197363	543.791	0.262526	0.10157	2.58468	0.00974706	0.0215313	ZNF517	8
ENSG00000166833	1402.73	-0.311572	0.253282	-1.23014	0.218646	0.484709	NAV2	11	ENSG00000269755	14.3238	-0.654157	0.488064	-1.34031	0.180145	0.400024		19	ENSG00000105669	3601	-0.233916	0.0905381	-2.58362	0.00977705	0.0215935	COPE	19
ENSG00000109084	4761.35	0.22303	0.181392	1.22955	0.218866	0.485023	TMEM97	17	ENSG00000186300	271.341	-0.149499	0.111574	-1.33991	0.180276	0.400259	ZNF555	19	ENSG00000145002	121.522	-0.571489	0.22121	-2.58347	0.00978126	0.0216	FAM86B2	8
ENSG00000186496	81.186	0.229695	0.186824	1.22947	0.218894	0.485023	ZNF396	18	ENSG00000230989	7663.72	0.216254	0.161403	1.33984	0.180297	0.400259	HSBP1	16	ENSG00000131386	12.3096	1.07996	0.418067	2.58321	0.0097885	0.0216132	GALNT15	3
ENSG00000196912	245.547	0.388369	0.315887	1.22946	0.218901	0.485023	ANKRD36B	2	ENSG00000164751	1604.33	0.233915	0.174601	1.33971	0.180338	0.400269	PEX2	8	ENSG00000130255	6963.44	-0.446674	0.172922	-2.5831	0.00979168	0.0216146	RPL36	19
ENSG00000076258	29.5826	-0.322492	0.26235	-1.22925	0.21898	0.485042	FMO4	1	ENSG00000171051	8.29843	0.62698	0.46803	1.33961	0.180371	0.400269	FPR1	19	ENSG00000172954	500.065	-0.26158	0.101265	-2.58313	0.00979092	0.0216146	LCLAT1	2
ENSG00000168412	27.818	0.420031	0.341667	1.22936	0.218938	0.485042	MTNR1A	4	ENSG00000268533	16.2083	-0.705621	0.526713	-1.33967	0.180353	0.400269		19	ENSG00000118231	5.10438	1.75817	0.68077	2.58262	0.00980519	0.0216399	CRYGD	2
ENSG00000203780	148.668	-0.433559	0.352714	-1.22921	0.218994	0.485042	FANK1	10	ENSG00000080189	1611.47	0.176345	0.131655	1.33945	0.180425	0.400337	SLC35C2	20	ENSG00000129910	9.62084	-1.66955	0.646459	-2.58261	0.00980565	0.0216399	CDH15	16
ENSG00000097096	193.268	-0.295516	0.240491	-1.2288	0.219145	0.485135	SYDE2	1	ENSG00000158486	16.0221	0.531829	0.397114	1.33924	0.180494	0.400438	DNAH3	16	ENSG00000137070	452.98	-0.359689	0.139299	-2.58214	0.00981908	0.0216658	IL11RA	9
ENSG00000103966	1420.17	-0.353793	0.287876	-1.22898	0.21908	0.485135	EHD4	15	ENSG00000235173	669.215	0.130787	0.0976744	1.33901	0.180567	0.40055	HGH1	8	ENSG00000165409	53.1168	0.637821	0.247019	2.58207	0.00982093	0.0216658	TSHR	14
ENSG00000138398	3903.91	0.236211	0.19223	1.22879	0.219149	0.485135	PPIG	2	ENSG00000005436	708.907	0.204054	0.152428	1.33869	0.180671	0.400677	GCFC2	2	ENSG00000168301	527.231	-0.231854	0.089794	-2.58206	0.00982119	0.0216658	KCTD6	3
ENSG00000179051	4023.38	0.111456	0.0907015	1.22882	0.219138	0.485135	RCC2	1	ENSG00000131044	94.5945	-0.420548	0.314143	-1.33872	0.180663	0.400677	TTLL9	20	ENSG00000122390	1718.12	-0.134326	0.0520242	-2.58198	0.00982348	0.0216681	NAA60	16
ENSG00000100239	2070.96	-0.122312	0.099552	-1.22862	0.219213	0.485214	PPP6R2	22	ENSG00000152954	12.0389	0.683301	0.510542	1.33838	0.180772	0.400837	NRSN1	6	ENSG00000111788	287.624	0.518925	0.201036	2.58125	0.00984432	0.0217112	DDX12B	12
ENSG00000184307	59.4986	0.373906	0.304407	1.22831	0.219332	0.485415	ZDHHC23	3	ENSG00000160539	136.101	0.270276	0.20195	1.33833	0.18079	0.400837	PLPP7	9	ENSG00000185989	692.139	-0.27468	0.106458	-2.58018	0.00987489	0.0217759	RASA3	13
ENSG00000131351	792.533	0.162206	0.132102	1.22788	0.219492	0.485657	HAUS8	19	ENSG00000180251	9.18917	-0.790461	0.590698	-1.33818	0.180837	0.400891	SLC9A4	2	ENSG00000184060	34.4031	-0.667325	0.258643	-2.5801	0.00987712	0.021778	ADAP2	17
ENSG00000198088	210.722	0.274616	0.223653	1.22786	0.219498	0.485657	NUP62CL	X	ENSG00000085788	2172.13	0.131667	0.0984226	1.33777	0.180971	0.401136	DDHD2	8	ENSG00000132432	2170.7	-0.534761	0.207298	-2.57968	0.00988923	0.0218019	SEC61G	7
ENSG00000154262	16.6325	0.431288	0.351305	1.22767	0.219569	0.485739	ABCA6	17	ENSG00000108622	15.976	0.479292	0.35834	1.33753	0.181048	0.401208	ICAM2	17	ENSG00000119632	222.666	-0.519529	0.201422	-2.5793	0.00990006	0.0218229	IFI27L2	14
ENSG00000162896	10.1052	0.690636	0.562583	1.22762	0.219591	0.485739	PIGR	1	ENSG00000136319	850.778	0.173981	0.130083	1.33746	0.181073	0.401208	TTC5	14	ENSG00000127325	15.304	1.12168	0.43504	2.57835	0.00992748	0.0218806	BEST3	12
ENSG00000110756	325.2	-0.207655	0.169167	-1.22751	0.21963	0.485763	HPS5	11	ENSG00000176920	37.4942	0.535373	0.400284	1.33749	0.181064	0.401208	FUT2	19	ENSG00000170035	4066.44	0.256919	0.0997216	2.57636	0.00998472	0.0220039	UBE2E3	2
ENSG00000110906	3217.59	-0.18514	0.150886	-1.22703	0.219813	0.486105	KCTD10	12	ENSG00000138115	44.1518	-0.609583	0.455883	-1.33715	0.181175	0.401381	CYP2C8	10	ENSG00000165757	100.385	-1.19977	0.465804	-2.5757	0.0100038	0.022043	JCAD	10
ENSG00000119801	1387.15	-0.236574	0.192825	-1.22688	0.219867	0.486162	YPEL5	2	ENSG00000135643	945.615	0.400038	0.299196	1.33704	0.18121	0.40139	KCNMB4	12	ENSG00000127720	110.966	-0.411017	0.159689	-2.57385	0.0100573	0.022158	METTL25	12
ENSG00000102531	2349.99	0.135142	0.110217	1.22614	0.220146	0.486717	FNDC3A	13	ENSG00000157152	66.4377	0.495016	0.37026	1.33694	0.181241	0.40139	SYN2	3	ENSG00000129084	3759.7	-0.257708	0.100183	-2.57237	0.0101004	0.0222501	PSMA1	11
ENSG00000138829	11095.7	-0.625203	0.509934	-1.22605	0.220181	0.48673	FBN2	5	ENSG00000185596	91.606	-0.301763	0.225715	-1.33692	0.181249	0.40139	WASH3P	15	ENSG00000286106	43.9833	-0.793698	0.308593	-2.57199	0.0101116	0.022272	NOTCH2NLR	1
ENSG00000105991	7.23595	-1.19913	0.97812	-1.22596	0.220214	0.486742	HOXA1	7	ENSG00000096060	1570.42	0.374844	0.280616	1.33579	0.181617	0.401692	FKBP5	6	ENSG00000204764	361.635	0.406822	0.158196	2.57163	0.010122	0.022292	RANBP17	5
ENSG00000166455	48.641	0.369626	0.301533	1.22582	0.220266	0.486793	C16orf46	16	ENSG00000132603	1091.55	-0.147598	0.110463	-1.33618	0.18149	0.401692	NIP7	16	ENSG00000258679	70.4357	0.497715	0.193579	2.57113	0.0101369	0.0223219		12
ENSG00000135390	5420.94	0.344312	0.280918	1.22567	0.220324	0.486854	ATP5MC2	12	ENSG00000133103	983.74	0.13524	0.101225	1.33603	0.18154	0.401692	COG6	13	ENSG00000182712	339.547	-0.368598	0.143372	-2.57093	0.0101426	0.0223318	CMC4	X
ENSG00000288349	19.3993	0.786325	0.641585	1.2256	0.22035	0.486854		5	ENSG00000142449	1601.55	0.272095	0.203609	1.33636	0.18143	0.401692	FBN3	19	ENSG00000156345	725.946	0.336596	0.130936	2.57069	0.0101496	0.0223443	CDK20	9
ENSG00000124429	7.8065	0.564245	0.460412	1.22552	0.220378	0.486854	POF1B	X	ENSG00000143217	9.15434	-0.710377	0.531804	-1.33579	0.181619	0.401692	NECTIN4	1	ENSG00000213213	138.061	0.397969	0.154817	2.57057	0.0101531	0.022349	CCDC183	9
ENSG00000230453	104.195	0.810019	0.661165	1.22514	0.220523	0.487063	ANKRD18B	9	ENSG00000146109	972.385	0.115601	0.0865151	1.3362	0.181485	0.401692	ABT1	6	ENSG00000118961	1073.51	-0.266752	0.103788	-2.57017	0.010165	0.0223723	LDAH	2
ENSG00000269755	9.3138	-0.949524	0.775045	-1.22512	0.22053	0.487063		19	ENSG00000159885	180.846	0.180322	0.134991	1.3358	0.181613	0.401692	ZNF222	19	ENSG00000284713	17.9771	1.15622	0.450027	2.56922	0.0101927	0.0224305	SMIM38	11
ENSG00000106605	694.954	0.206153	0.168305	1.22488	0.220622	0.487205	BLVRA	7	ENSG00000177932	591.806	0.211504	0.158284	1.33623	0.181474	0.401692	ZNF354C	5	ENSG00000050130	1493.68	-0.273458	0.106492	-2.56787	0.0102325	0.0225151	JKAMP	14
ENSG00000137941	378.803	0.214494	0.175135	1.22473	0.220676	0.487235	TTLL7	1	ENSG00000232218	6.03767	1.16637	0.873074	1.33594	0.181569	0.401692	RGL4P1	22	ENSG00000119139	1691.55	0.405232	0.157822	2.56766	0.0102387	0.0225259	TJP2	9
ENSG00000180596	22.3759	0.408636	0.333665	1.22469	0.220692	0.487235	H2BC4	6	ENSG00000240563	550.613	0.384736	0.287987	1.33595	0.181566	0.401692	L1TD1	1	ENSG00000117335	3348.67	0.209673	0.0816725	2.56724	0.0102512	0.0225506	CD46	1
ENSG00000125726	7.18315	0.694661	0.567353	1.22439	0.220805	0.487422	CD70	19	ENSG00000141469	11.973	0.825258	0.617873	1.33564	0.181666	0.401746	SLC14A1	18	ENSG00000136144	1537.48	0.171703	0.0668858	2.56711	0.010255	0.0225531	RCBTB1	13
ENSG00000188051	34.2869	0.379249	0.309777	1.22427	0.220852	0.487462	TMEM221	19	ENSG00000072133	589.109	0.436433	0.32679	1.33552	0.181707	0.401785	RPS6KA6	X	ENSG00000169228	843.667	-0.240733	0.093775	-2.56714	0.0102542	0.0225531	RAB24	5
ENSG00000148824	2021.23	0.213574	0.174482	1.22404	0.220936	0.487535	MTG1	10	ENSG00000147669	1491.24	0.167605	0.125524	1.33525	0.181796	0.40193	POLR2K	8	ENSG00000114115	961.023	-0.347956	0.135582	-2.56638	0.0102766	0.0225976	RBP1	3
ENSG00000168924	1834.74	-0.210349	0.17185	-1.22403	0.220942	0.487535	LETM1	4	ENSG00000161682	1418.09	0.22029	0.165014	1.33498	0.181883	0.402029	FAM171A2	17	ENSG00000275318	15.2721	0.967797	0.377115	2.56632	0.0102783	0.0225986		9
ENSG00000152492	1969.81	0.154918	0.126605	1.22363	0.221091	0.487767	CCDC50	3	ENSG00000254004	1804.86	0.165339	0.123852	1.33497	0.181888	0.402029	ZNF260	19	ENSG00000275074	49.4991	-0.76212	0.296995	-2.5661	0.0102849	0.0226102	NUDT18	8
ENSG00000283154	911.834	-0.66932	0.54701	-1.2236	0.221104	0.487767	IQCJ-SCHIP1	3	ENSG00000100577	769.25	0.164273	0.123084	1.33464	0.181994	0.402212	GSTZ1	14	ENSG00000136383	133.396	-0.689811	0.26883	-2.56597	0.0102887	0.0226156	ALPK3	15
ENSG00000113312	2063.02	0.212747	0.173911	1.22331	0.221213	0.487819	TTC1	5	ENSG00000116095	659.454	-0.212133	0.158988	-1.33427	0.182115	0.402428	PLEKHA3	2	ENSG00000277150	154.655	2.21068	0.861568	2.56588	0.0102915	0.022616	F8A3	X
ENSG00000168589	20.7671	-0.720001	0.588523	-1.2234	0.221177	0.487819	DYNLRB2	16	ENSG00000144218	1169.66	-0.371917	0.278825	-1.33387	0.182246	0.402666	AFF3	2	ENSG00000288709	154.655	2.21068	0.861568	2.56588	0.0102915	0.022616	F8A2	X
ENSG00000182578	19.8523	-0.385084	0.314773	-1.22337	0.221189	0.487819	CSF1R	5	ENSG00000267756	8.82382	1.63617	1.22697	1.3335	0.182368	0.402885		18	ENSG00000243649	10.7023	-1.60713	0.626423	-2.56557	0.0103005	0.0226329	CFB	6
ENSG00000132016	122.433	0.202117	0.165276	1.22291	0.221365	0.488093	BRME1	19	ENSG00000072840	583.561	-0.280234	0.21019	-1.33324	0.182453	0.402984	EVC	4	ENSG00000167595	883.613	-0.195739	0.0763008	-2.56536	0.0103068	0.0226438	PROSER3	19
ENSG00000239779	4150.06	-0.181345	0.148318	-1.22268	0.221451	0.48822	WBP1	2	ENSG00000268105	9.21587	0.657428	0.493113	1.33322	0.18246	0.402984		19	ENSG00000054611	545.731	-0.222054	0.0865658	-2.56514	0.0103133	0.0226552	TBC1D22A	22
ENSG00000083828	292.323	0.191233	0.156432	1.22247	0.221529	0.48833	ZNF586	19	ENSG00000095564	2387.63	0.184131	0.138151	1.33283	0.182588	0.403111	BTAF1	10	ENSG00000129484	1592.37	0.187375	0.0730571	2.56477	0.0103243	0.0226764	PARP2	14
ENSG00000101966	1325.52	-0.215178	0.176045	-1.22229	0.221598	0.488356	XIAP	X	ENSG00000115211	1444.61	0.121999	0.0915304	1.33287	0.182573	0.403111	EIF2B4	2	ENSG00000261949	11.2322	1.98249	0.772985	2.56472	0.0103259	0.022677	GFY	19
ENSG00000135272	722.477	-0.222603	0.182113	-1.22233	0.221582	0.488356	MDFIC	7	ENSG00000131797	109.152	0.217744	0.163355	1.33295	0.182549	0.403111	CLUHP3	16	ENSG00000136122	684.495	0.299527	0.1168	2.56443	0.0103345	0.0226929	BORA	13
ENSG00000067606	797.095	0.16266	0.133104	1.22205	0.221688	0.488392	PRKCZ	1	ENSG00000129028	260.768	0.184348	0.13833	1.33267	0.182639	0.403122	THAP10	15	ENSG00000087299	440.997	-0.274319	0.106984	-2.5641	0.0103444	0.0227117	L2HGDH	14
ENSG00000185085	800.425	-0.119552	0.0978312	-1.22202	0.221699	0.488392	INTS5	11	ENSG00000221926	473.378	-0.167045	0.125343	-1.3327	0.18263	0.403122	TRIM16	17	ENSG00000151065	247.796	0.247354	0.0964815	2.56374	0.010355	0.0227292	DCP1B	12
ENSG00000227057	178.892	0.750067	0.61377	1.22206	0.221683	0.488392	WDR46	6	ENSG00000132254	1313.79	-0.0842884	0.0632569	-1.33248	0.182704	0.40316	ARFIP2	11	ENSG00000160345	472.974	-0.339432	0.132396	-2.56377	0.0103543	0.0227292	PIERCE1	9
ENSG00000244038	7144.84	-0.196379	0.160716	-1.2219	0.221746	0.488431	DDOST	1	ENSG00000235106	1471.51	0.164282	0.123285	1.33254	0.182682	0.40316	BRD3OS	9	ENSG00000174808	8.39909	-1.36664	0.533097	-2.56359	0.0103596	0.0227365	BTC	4
ENSG00000258429	578.804	0.241115	0.197364	1.22167	0.221831	0.488557	PDF	16	ENSG00000242419	529.318	-0.225409	0.16922	-1.33205	0.182845	0.403421	PCDHGC4	5	ENSG00000116649	2403.38	-0.374995	0.146282	-2.5635	0.0103623	0.0227394	SRM	1
ENSG00000081377	629.767	-0.232558	0.190431	-1.22122	0.222003	0.48881	CDC14B	9	ENSG00000155508	2034.35	0.0956384	0.071806	1.3319	0.182893	0.403475	CNOT8	5	ENSG00000198887	2306.38	-0.403882	0.157557	-2.56341	0.010365	0.0227426	SMC5	9
ENSG00000160094	2083.06	-0.151641	0.124171	-1.22123	0.222	0.48881	ZNF362	1	ENSG00000196419	16268.5	0.159533	0.119836	1.33126	0.183103	0.403887	XRCC6	22	ENSG00000143952	900.845	-0.202641	0.0790551	-2.56328	0.0103687	0.0227477	VPS54	2
ENSG00000133639	1428	-0.187263	0.153359	-1.22108	0.222055	0.488845	BTG1	12	ENSG00000103707	374.684	-0.176358	0.132494	-1.33107	0.183167	0.403924	MTFMT	15	ENSG00000197016	493.552	0.247811	0.0966829	2.56314	0.0103732	0.0227545	ZNF470	19
ENSG00000136943	586.445	-0.37931	0.310649	-1.22103	0.222076	0.488845	CTSV	9	ENSG00000168216	941.778	0.191288	0.143709	1.33108	0.183163	0.403924	LMBRD1	6	ENSG00000131748	2354.35	-0.14919	0.0582135	-2.5628	0.0103831	0.0227735	STARD3	17
ENSG00000198839	374.215	0.18177	0.148891	1.22083	0.222152	0.48895	ZNF277	7	ENSG00000105650	23.3998	-0.762185	0.572843	-1.33053	0.183344	0.404262	PDE4C	19	ENSG00000226690	10.8762	1.4492	0.565514	2.56262	0.0103887	0.0227827		7
ENSG00000186047	104.064	0.4244	0.3477	1.22059	0.222241	0.489084	DLEU7	13	ENSG00000240445	611.776	-0.232636	0.174856	-1.33044	0.183373	0.404276	FOXO3B	17	ENSG00000053371	1717.57	-0.27136	0.105945	-2.56133	0.0104273	0.0228645	AKR7A2	1
ENSG00000160223	76.4504	0.230009	0.188456	1.22049	0.222279	0.489106	ICOSLG	21	ENSG00000172915	1156.29	0.178711	0.134354	1.33015	0.183469	0.404435	NBEA	13	ENSG00000102786	1168.67	-0.178593	0.0697298	-2.56122	0.0104306	0.0228689	INTS6	13
ENSG00000157212	307.298	0.290125	0.237809	1.21999	0.222468	0.489396	PAXIP1	7	ENSG00000183914	31.0856	0.534944	0.402337	1.32959	0.183653	0.404788	DNAH2	17	ENSG00000234996	42.2942	0.664915	0.259659	2.56073	0.0104454	0.0228983	ACTG1P25	1
ENSG00000282995	7.34817	1.12107	0.918868	1.22006	0.222442	0.489396	FRG1EP	20	ENSG00000064102	949.822	-0.163134	0.122733	-1.32918	0.183787	0.404821	INTS13	12	ENSG00000254413	584.81	0.427256	0.166861	2.56054	0.0104509	0.0229074	CHKB-CPT1B	22
ENSG00000143545	3318.43	-0.193257	0.158435	-1.21979	0.222546	0.489505	RAB13	1	ENSG00000077232	4447.46	-0.134996	0.101547	-1.32939	0.18372	0.404821	DNAJC10	2	ENSG00000135476	2199.61	0.29102	0.113662	2.56039	0.0104553	0.0229143	ESPL1	12
ENSG00000173208	130.384	-0.804467	0.659563	-1.2197	0.22258	0.489516	ABCD2	12	ENSG00000122574	134.853	0.333385	0.250832	1.32912	0.183809	0.404821	WIPF3	7	ENSG00000142687	2353.2	-0.225483	0.0880869	-2.55978	0.0104737	0.0229516	KIAA0319L	1
ENSG00000090263	1159.15	0.287136	0.23545	1.21952	0.222648	0.489603	MRPS33	7	ENSG00000169330	76.873	-0.230895	0.173705	-1.32924	0.183769	0.404821	MINAR1	15	ENSG00000198039	411.76	0.430024	0.168012	2.55949	0.0104827	0.0229684	ZNF273	7
ENSG00000158816	38.2955	-0.698309	0.572957	-1.21878	0.222928	0.490156	VWA5B1	1	ENSG00000179833	665.718	-0.19781	0.148796	-1.32941	0.183714	0.404821	SERTAD2	2	ENSG00000113658	1937.79	-0.217732	0.085092	-2.55878	0.0105039	0.0230093	SMAD5	5
ENSG00000073849	899.083	-0.215897	0.177199	-1.21839	0.223077	0.490295	ST6GAL1	3	ENSG00000291239	4.995	1.60191	1.20524	1.32913	0.183806	0.404821		19	ENSG00000198814	387.046	0.208052	0.0813092	2.55878	0.0105041	0.0230093	GK	X
ENSG00000136925	1209.39	0.189911	0.155864	1.21844	0.223056	0.490295	TSTD2	9	ENSG00000145592	10503.1	-0.259211	0.195064	-1.32885	0.183896	0.404962	RPL37	5	ENSG00000170846	793.927	0.397408	0.155319	2.55866	0.0105076	0.0230142	MRFAP1L2	4
ENSG00000197157	6602.53	-0.171712	0.140925	-1.21847	0.223047	0.490295	SND1	7	ENSG00000111581	3529.17	0.177622	0.133678	1.32873	0.183938	0.405002	NUP107	12	ENSG00000121417	638.373	0.38337	0.149914	2.55727	0.0105497	0.0231034	ZNF211	19
ENSG00000131686	7.25473	0.63609	0.522392	1.21765	0.223357	0.490787	CA6	1	ENSG00000106263	5426.07	-0.147069	0.110701	-1.32853	0.184003	0.405093	EIF3B	7	ENSG00000239650	7.44781	1.63912	0.640987	2.55718	0.0105524	0.0231062	GUSBP4	6
ENSG00000143155	1679.51	0.230158	0.189015	1.21767	0.22335	0.490787	TIPRL	1	ENSG00000283703	10.2714	0.947993	0.713614	1.32844	0.184033	0.405108	VSIG10L2	11	ENSG00000115762	2557.94	-0.144333	0.0564468	-2.55698	0.0105586	0.0231168	PLEKHB2	2
ENSG00000030110	1025.04	-0.105711	0.0868369	-1.21735	0.223472	0.490918	BAK1	6	ENSG00000267221	110.309	0.222059	0.167169	1.32835	0.184063	0.405122	C17orf113	17	ENSG00000175894	13.5536	-1.06816	0.41783	-2.55644	0.0105751	0.02315	TSPEAR	21
ENSG00000153303	9.41101	-0.545273	0.447921	-1.21734	0.223474	0.490918	FRMD1	6	ENSG00000115816	2252.88	-0.166993	0.125754	-1.32793	0.184201	0.405302	CEBPZ	2	ENSG00000189420	16.7967	-1.15945	0.453556	-2.55635	0.0105776	0.0231526	ZFP92	X
ENSG00000181991	1216.95	0.150015	0.123269	1.21697	0.223617	0.491168	MRPS11	15	ENSG00000187079	5919.95	-0.175122	0.13188	-1.32789	0.184215	0.405302	TEAD1	11	ENSG00000013561	1036.29	-0.394559	0.154356	-2.55615	0.0105837	0.023163	RNF14	5
ENSG00000141527	109.452	-0.321389	0.264155	-1.21667	0.22373	0.491355	CARD14	17	ENSG00000198700	5938.16	0.187815	0.141427	1.32801	0.184176	0.405302	IPO9	1	ENSG00000161544	112.446	-1.20903	0.473151	-2.55526	0.0106107	0.0232192	CYGB	17
ENSG00000054392	162.238	-0.216219	0.177749	-1.21643	0.223823	0.491433	HHAT	1	ENSG00000140350	10281.4	0.161453	0.121599	1.32775	0.184259	0.405347	ANP32A	15	ENSG00000108666	1041.8	0.255831	0.100135	2.55485	0.0106232	0.0232436	C17orf75	17
ENSG00000240972	10730.4	0.23613	0.194107	1.21649	0.223798	0.491433	MIF	22	ENSG00000065526	2786.23	0.241805	0.182158	1.32745	0.184359	0.405515	SPEN	1	ENSG00000196865	1141.4	0.250157	0.0979188	2.55474	0.0106267	0.0232481	NHLRC2	10
ENSG00000105258	1310.15	0.352472	0.289871	1.21596	0.223999	0.491758	POLR2I	19	ENSG00000161692	959.428	0.177966	0.134096	1.32716	0.184456	0.405639	DBF4B	17	ENSG00000171490	4066.31	-0.352574	0.138039	-2.55417	0.0106442	0.0232834	RSL1D1	16
ENSG00000109381	726.183	0.164705	0.135503	1.2155	0.224174	0.49189	ELF2	4	ENSG00000189056	409.162	0.406942	0.306631	1.32714	0.184463	0.405639	RELN	7	ENSG00000174953	2195.79	0.188648	0.0738672	2.55388	0.010653	0.0232998	DHX36	3
ENSG00000110768	594.624	-0.24176	0.198887	-1.21556	0.224151	0.49189	GTF2H1	11	ENSG00000182700	55.9614	-0.388371	0.292787	-1.32646	0.184687	0.40608	IGIP	5	ENSG00000168491	26.6401	-0.827515	0.324071	-2.5535	0.0106646	0.0233221	CCDC110	4
ENSG00000141858	1751.35	0.282602	0.232471	1.21564	0.224121	0.49189	SAMD1	19	ENSG00000147614	15.2615	0.698537	0.526668	1.32633	0.184729	0.406122	ATP6V0D2	8	ENSG00000126814	825.965	-0.247835	0.0970733	-2.55307	0.0106777	0.0233479	TRMT5	14
ENSG00000166106	2154.6	-0.717889	0.59053	-1.21567	0.224111	0.49189	ADAMTS15	11	ENSG00000056736	206.426	0.241046	0.181765	1.32614	0.184793	0.406209	IL17RB	3	ENSG00000134321	29.4928	0.708793	0.277641	2.55291	0.0106828	0.0233559	RSAD2	2
ENSG00000008853	1718.97	0.214774	0.176745	1.21516	0.224305	0.492053	RHOBTB2	8	ENSG00000083168	3038.09	0.201768	0.152164	1.32599	0.184844	0.40627	KAT6A	8	ENSG00000166562	959.137	0.265576	0.104082	2.55161	0.0107227	0.0234402	SEC11C	18
ENSG00000140632	3895.89	-0.129064	0.106207	-1.21521	0.224285	0.492053	GLYR1	16	ENSG00000101057	4470.27	0.167967	0.126682	1.3259	0.184873	0.406281	MYBL2	20	ENSG00000188649	34.9331	0.595537	0.233435	2.55119	0.0107355	0.0234653	CC2D2B	10
ENSG00000184702	1791.99	-0.233863	0.192486	-1.21496	0.224382	0.492159	SEPTIN5	22	ENSG00000110066	3104.79	0.194392	0.146648	1.32556	0.184984	0.406475	KMT5B	11	ENSG00000205302	1789.59	-0.18011	0.0706081	-2.55085	0.0107462	0.0234856	SNX2	5
ENSG00000122218	5630.8	-0.242703	0.199814	-1.21465	0.224501	0.492356	COPA	1	ENSG00000144354	2064.43	0.247064	0.186412	1.32536	0.18505	0.406568	CDCA7	2	ENSG00000172020	4181.5	0.734073	0.287824	2.55042	0.0107593	0.0235112	GAP43	3
ENSG00000162923	2348.21	-0.11329	0.0932874	-1.21442	0.224588	0.492483	WDR26	1	ENSG00000107554	1112.83	0.146058	0.110244	1.32486	0.185218	0.406885	DNMBP	10	ENSG00000182489	22.9318	1.22533	0.480522	2.54999	0.0107727	0.0235376	XKRX	X
ENSG00000071991	5.96048	-1.05778	0.871146	-1.21424	0.224656	0.492508	CDH19	18	ENSG00000230305	25.4512	0.437439	0.330212	1.32472	0.185263	0.406931		7	ENSG00000271161	32.8113	-0.710294	0.278558	-2.54989	0.0107755	0.0235407	BOLA2P2	3
ENSG00000179115	3252.24	0.172565	0.142111	1.2143	0.224633	0.492508	FARSA	19	ENSG00000134369	4341.45	0.302486	0.228412	1.3243	0.185403	0.407134	NAV1	1	ENSG00000167523	1015.64	0.290038	0.113754	2.5497	0.0107815	0.0235507	SPATA33	16
ENSG00000254585	322.146	0.27801	0.228999	1.21402	0.224739	0.492627	MAGEL2	15	ENSG00000163214	1817.31	0.110768	0.0836399	1.32435	0.185388	0.407134	DHX57	2	ENSG00000170502	919.05	-0.211423	0.0829228	-2.54963	0.0107836	0.0235524	NUDT9	4
ENSG00000100417	805.611	0.281716	0.232125	1.21364	0.224886	0.492822	PMM1	22	ENSG00000254483	7.1938	0.709337	0.535664	1.32422	0.18543	0.407141	SUGT1P4	9	ENSG00000144909	1417	-0.391441	0.153537	-2.5495	0.0107879	0.0235586	OSBPL11	3
ENSG00000109113	2777.57	-0.218497	0.180029	-1.21368	0.22487	0.492822	RAB34	17	ENSG00000181790	107.675	0.383399	0.289558	1.32408	0.185476	0.407191	ADGRB1	8	ENSG00000171004	804.227	0.804562	0.315601	2.54931	0.0107938	0.0235686	HS6ST2	X
ENSG00000055208	2305.97	-0.212082	0.17476	-1.21356	0.224916	0.492827	TAB2	6	ENSG00000125779	1852.2	0.0985087	0.0744027	1.32399	0.185505	0.407203	PANK2	20	ENSG00000186162	81.1297	-0.379718	0.148977	-2.54884	0.0108082	0.023597	CIDECP1	3
ENSG00000170075	13.6396	0.527026	0.434346	1.21338	0.224985	0.492915	GPR37L1	1	ENSG00000052126	3266.18	0.212892	0.160907	1.32307	0.185811	0.407798	PLEKHA5	12	ENSG00000081870	1029.39	-0.381415	0.149706	-2.54776	0.0108418	0.0236674	IFT25	1
ENSG00000182950	7.21856	-0.655444	0.54028	-1.21316	0.22507	0.493038	CIMAP1C	15	ENSG00000130703	1103.73	0.126969	0.0959677	1.32304	0.185823	0.407798	OSBPL2	20	ENSG00000125170	991.021	0.469227	0.184184	2.5476	0.0108468	0.0236723	DOK4	16
ENSG00000115649	1890.15	0.147131	0.121292	1.21303	0.225119	0.493083	CNPPD1	2	ENSG00000130037	17.131	-0.686941	0.519348	-1.3227	0.185935	0.407985	KCNA5	12	ENSG00000163026	780.313	0.327597	0.128588	2.54764	0.0108454	0.0236723	WDCP	2
ENSG00000213390	1702.52	0.131159	0.108185	1.21236	0.225376	0.493544	ARHGAP19	10	ENSG00000244257	975.253	-0.501886	0.379458	-1.32264	0.185956	0.407985	PKD1P1	16	ENSG00000134146	221.973	0.27629	0.108499	2.54648	0.0108815	0.0237449	DPH6	15
ENSG00000255769	297.146	0.4321	0.356422	1.21233	0.225387	0.493544	GOLGA2P10	15	ENSG00000176393	1828.61	-0.151531	0.114604	-1.32221	0.186097	0.408243	RNPEP	1	ENSG00000136021	1936.42	0.178738	0.0702062	2.54589	0.0108999	0.0237821	SCYL2	12
ENSG00000011260	1723	0.128778	0.106252	1.212	0.225511	0.493632	UTP18	17	ENSG00000169783	636.359	-0.258832	0.195815	-1.32182	0.186228	0.408479	LINGO1	15	ENSG00000244462	5895.75	0.260712	0.102412	2.54572	0.0109054	0.0237911	RBM12	20
ENSG00000182040	9.46326	0.541402	0.446702	1.212	0.225513	0.493632	USH1G	17	ENSG00000172172	1163.64	0.204392	0.154651	1.32164	0.186288	0.408558	MRPL13	8	ENSG00000144395	473.158	0.353698	0.138948	2.54554	0.0109109	0.0238001	CCDC150	2
ENSG00000196172	192.051	0.195222	0.161072	1.21202	0.225505	0.493632	ZNF681	19	ENSG00000214078	4848.46	0.118778	0.0898793	1.32153	0.186325	0.408587	CPNE1	20	ENSG00000005022	4814.74	-0.254514	0.100024	-2.54454	0.0109421	0.0238652	SLC25A5	X
ENSG00000174326	7.70634	0.511062	0.421697	1.21192	0.225544	0.493635	SLC16A11	17	ENSG00000135108	2541.08	0.153029	0.115807	1.32141	0.186363	0.408618	FBXO21	12	ENSG00000170689	101.631	-3.65191	1.43525	-2.54445	0.010945	0.0238684	HOXB9	17
ENSG00000149532	4004.66	0.14167	0.116911	1.21177	0.225601	0.493697	CPSF7	11	ENSG00000259849	42.5952	0.301214	0.227975	1.32126	0.186416	0.408682	VENTXP1	X	ENSG00000108387	94.3846	0.609624	0.239599	2.54435	0.0109482	0.0238722	SEPTIN4	17
ENSG00000215908	510.828	0.18652	0.153976	1.21136	0.225758	0.493979	CROCCP2	1	ENSG00000124207	8097.96	0.192341	0.145591	1.32111	0.186464	0.408716	CSE1L	20	ENSG00000078124	794.173	0.168123	0.0661205	2.54268	0.0110006	0.0239835	ACER3	11
ENSG00000136169	310.648	-0.143298	0.118335	-1.21096	0.225912	0.494253	SETDB2	13	ENSG00000168612	333.69	0.135376	0.102474	1.32107	0.186479	0.408716	ZSWIM1	20	ENSG00000130653	84.2385	-0.77359	0.304263	-2.5425	0.0110061	0.0239925	PNPLA7	9
ENSG00000071282	402.387	-0.409674	0.338365	-1.21074	0.225993	0.494309	LMCD1	3	ENSG00000157191	1331.19	-0.164761	0.124761	-1.32061	0.18663	0.408996	NECAP2	1	ENSG00000134602	1130.8	-0.595809	0.234379	-2.54208	0.0110196	0.0240187	STK26	X
ENSG00000126259	242.785	0.458132	0.378413	1.21066	0.226024	0.494309	KIRREL2	19	ENSG00000111641	1415.16	-0.176132	0.1334	-1.32033	0.186725	0.409152	NOP2	12	ENSG00000178467	949.814	0.304392	0.119808	2.54067	0.011064	0.0241124	P4HTM	3
ENSG00000198843	1758.14	0.263491	0.217631	1.21073	0.226	0.494309	SELENOT	3	ENSG00000162885	727.834	0.153667	0.116407	1.32008	0.186807	0.409279	B3GALNT2	1	ENSG00000264324	19.229	1.4522	0.571669	2.54028	0.0110764	0.0241364		2
ENSG00000214694	17.2352	-0.440406	0.363818	-1.21051	0.226083	0.494374	ARHGEF33	2	ENSG00000175906	766.352	-0.46053	0.3489	-1.31995	0.186853	0.409327	ARL4D	17	ENSG00000143631	8.22752	-3.71101	1.46095	-2.54013	0.011081	0.0241434	FLG	1
ENSG00000168434	678.981	-0.101094	0.0835375	-1.21017	0.226214	0.494599	COG7	16	ENSG00000127419	407.882	-0.276355	0.209404	-1.31972	0.186928	0.409439	TMEM175	4	ENSG00000142751	1004.26	-0.170522	0.0671383	-2.53986	0.0110895	0.024159	GPN2	1
ENSG00000185905	48.2996	-0.499052	0.412444	-1.20999	0.226284	0.494625	C16orf54	16	ENSG00000140386	488.047	0.169759	0.128655	1.31949	0.187005	0.409557	SCAPER	15	ENSG00000117906	6579.36	0.258249	0.101697	2.5394	0.0111042	0.0241877	RCN2	15
ENSG00000197062	519.678	-0.141776	0.117166	-1.21004	0.226262	0.494625	ZSCAN26	6	ENSG00000262481	7.40474	-0.910334	0.690179	-1.31898	0.187175	0.409877	TMEM256-PLSCR3	17	ENSG00000176681	25.302	-1.11473	0.438999	-2.53924	0.0111093	0.0241957	LRRC37A	17
ENSG00000142549	1375.59	0.221821	0.183383	1.2096	0.226431	0.494758	IGLON5	19	ENSG00000075142	2011.62	0.167902	0.127318	1.31876	0.187251	0.409939	SRI	7	ENSG00000290146	527.379	-0.376033	0.148112	-2.53884	0.0111221	0.0242205		12
ENSG00000211445	523.549	-0.285576	0.236085	-1.20963	0.22642	0.494758	GPX3	5	ENSG00000214336	13.8174	0.544973	0.413244	1.31877	0.187247	0.409939	FOXI3	2	ENSG00000130711	15.3804	1.91321	0.753799	2.53809	0.011146	0.0242696	PRDM12	9
ENSG00000284713	13.8851	0.704139	0.582102	1.20965	0.226414	0.494758	SMIM38	11	ENSG00000153113	1995.62	-0.139507	0.105817	-1.31838	0.187378	0.410164	CAST	5	ENSG00000267140	5.23747	-1.5387	0.606562	-2.53676	0.0111885	0.024359		18
ENSG00000141425	2556.67	0.132766	0.109783	1.20935	0.226528	0.494782	RPRD1A	18	ENSG00000135482	393.204	0.220384	0.167176	1.31828	0.18741	0.410183	ZC3H10	12	ENSG00000114302	1658.57	-0.262904	0.10364	-2.53671	0.0111901	0.0243594	PRKAR2A	3
ENSG00000162222	637.083	0.136964	0.113247	1.20943	0.226499	0.494782	TTC9C	11	ENSG00000111554	2717.28	0.378407	0.287158	1.31776	0.187582	0.41043	MDM1	12	ENSG00000266405	38.8652	0.644916	0.254238	2.53666	0.0111916	0.0243596	CBX3P2	18
ENSG00000188013	84.7575	-0.45959	0.380005	-1.20943	0.226498	0.494782	MEIS3P2	17	ENSG00000171161	1885.83	0.168642	0.127976	1.31776	0.187584	0.41043	ZNF672	1	ENSG00000163659	408.995	-0.408282	0.161016	-2.53566	0.0112236	0.0244262	TIPARP	3
ENSG00000204611	465.409	0.173743	0.14369	1.20915	0.226606	0.494889	ZNF616	19	ENSG00000172057	1991.85	0.171064	0.12982	1.31771	0.187601	0.41043	ORMDL3	17	ENSG00000106628	5515.46	-0.266869	0.105285	-2.53471	0.0112539	0.024489	POLD2	7
ENSG00000166813	953.468	-0.137093	0.113423	-1.20868	0.226785	0.495217	KIF7	15	ENSG00000197162	612.038	0.140316	0.106489	1.31766	0.187618	0.41043	ZNF785	16	ENSG00000163344	1010.6	0.198073	0.0781625	2.53412	0.0112729	0.0245273	PMVK	1
ENSG00000109787	1989.16	-0.242638	0.200828	-1.20819	0.226976	0.495336	KLF3	4	ENSG00000165312	182.306	-0.242173	0.183831	-1.31737	0.187715	0.410589	OTUD1	10	ENSG00000066654	1556.62	-0.197511	0.0779583	-2.53354	0.0112916	0.0245649	THUMPD1	16
ENSG00000138376	930.257	0.171239	0.141726	1.20824	0.226954	0.495336	BARD1	2	ENSG00000185875	505.932	0.188923	0.143435	1.31713	0.187795	0.410711	THNSL1	10	ENSG00000166526	1490.99	0.280968	0.110924	2.53299	0.0113094	0.0246004	ZNF3	7
ENSG00000151414	461.942	-0.197598	0.163551	-1.20817	0.226981	0.495336	NEK7	1	ENSG00000275111	208.285	-0.228575	0.173585	-1.31679	0.187909	0.410908	ZNF2	2	ENSG00000198911	9776.94	-0.189403	0.074782	-2.53273	0.0113178	0.0246155	SREBF2	22
ENSG00000162642	833.847	0.143159	0.118501	1.20808	0.227016	0.495336	C1orf52	1	ENSG00000168002	2342.76	0.154499	0.117366	1.31639	0.188042	0.411148	POLR2G	11	ENSG00000124466	24.4455	0.669512	0.26435	2.53268	0.0113196	0.0246162	LYPD3	19
ENSG00000167434	8.65265	-0.536605	0.444203	-1.20802	0.227041	0.495336	CA4	17	ENSG00000112038	85.9667	0.295975	0.224855	1.31629	0.188076	0.41117	OPRM1	6	ENSG00000129255	1839.33	-0.191346	0.0755549	-2.53254	0.0113239	0.0246224	MPDU1	17
ENSG00000173473	8339.63	0.128328	0.106211	1.20823	0.226958	0.495336	SMARCC1	3	ENSG00000104835	724.412	0.142782	0.108505	1.3159	0.188207	0.411358	SARS2	19	ENSG00000070182	49.3351	1.11236	0.439263	2.53234	0.0113303	0.0246334	SPTB	14
ENSG00000177854	142.575	0.374374	0.309885	1.2081	0.227008	0.495336	TMEM187	X	ENSG00000169679	3627.33	0.182123	0.138403	1.31589	0.18821	0.411358	BUB1	2	ENSG00000083290	1384.43	-0.168204	0.0664305	-2.53203	0.0113406	0.0246526	ULK2	17
ENSG00000176396	889.688	0.171737	0.142208	1.20765	0.227183	0.495584	EID2	19	ENSG00000166352	843.836	0.203965	0.155016	1.31577	0.188251	0.411396	IFTAP	11	ENSG00000137055	1545.11	-0.222978	0.0880665	-2.53193	0.0113437	0.0246562	PLAA	9
ENSG00000125863	1157.01	0.128518	0.106441	1.2074	0.227277	0.495599	MKKS	20	ENSG00000007001	9.88713	0.72853	0.553807	1.31549	0.188344	0.411494	UPP2	2	ENSG00000064199	1210.84	0.33054	0.130598	2.53098	0.0113745	0.02472	SPA17	11
ENSG00000136824	2434.3	0.143342	0.11871	1.2075	0.22724	0.495599	SMC2	9	ENSG00000223495	27.4989	0.618995	0.470517	1.31556	0.188321	0.411494		1	ENSG00000283236	49.6544	0.724706	0.286516	2.52937	0.0114266	0.0248301		19
ENSG00000259781	1605.71	0.297036	0.24601	1.20741	0.227273	0.495599	HMGB1P6	15	ENSG00000101638	104.873	0.877834	0.667401	1.3153	0.188409	0.411563	ST8SIA5	18	ENSG00000022567	572.677	-0.201981	0.0798826	-2.52848	0.0114559	0.0248906	SLC45A4	8
ENSG00000284194	258.121	-0.234198	0.194026	-1.20704	0.227416	0.49584	SCO2	22	ENSG00000148672	4479.6	0.115331	0.0876868	1.31526	0.188423	0.411563	GLUD1	10	ENSG00000164961	1272.27	-0.188474	0.0745462	-2.52829	0.0114621	0.0249009	WASHC5	8
ENSG00000126088	1860.64	-0.164929	0.136657	-1.20688	0.227479	0.495913	UROD	1	ENSG00000164403	90.1778	-0.400174	0.30428	-1.31515	0.188459	0.411565	SHROOM1	5	ENSG00000172775	2623.87	0.198565	0.0785885	2.52664	0.011516	0.0250149	PSME3IP1	16
ENSG00000121486	727.909	0.204323	0.169454	1.20577	0.227905	0.496643	TRMT1L	1	ENSG00000257966	22.7126	0.422773	0.321473	1.31511	0.188471	0.411565	OLA1P3	12	ENSG00000168495	1408.79	-0.264696	0.104765	-2.52657	0.0115183	0.0250167	POLR3D	8
ENSG00000124222	2034.47	-0.155755	0.12917	-1.20582	0.227887	0.496643	STX16	20	ENSG00000116039	6.24854	1.07232	0.815598	1.31477	0.188587	0.411764	ATP6V1B1	2	ENSG00000152455	1625.41	0.344352	0.136304	2.52635	0.0115256	0.0250293	SUV39H2	10
ENSG00000125337	18.7158	-0.54707	0.453808	-1.20551	0.228007	0.496643	KIF25	6	ENSG00000104774	1924.52	-0.169329	0.128836	-1.3143	0.188746	0.412059	MAN2B1	19	ENSG00000020633	7.88372	-1.2088	0.478626	-2.52557	0.011551	0.0250813	RUNX3	1
ENSG00000147155	2496.09	0.284635	0.236032	1.20592	0.227848	0.496643	EBP	X	ENSG00000122034	2648.78	0.216846	0.16501	1.31414	0.1888	0.412118	GTF3A	13	ENSG00000085449	2275.92	-0.158034	0.0625766	-2.52545	0.0115549	0.0250866	WDFY1	2
ENSG00000165802	2950.25	-0.155172	0.128701	-1.20568	0.227942	0.496643	NSMF	9	ENSG00000164778	1803.37	1.30656	0.994284	1.31408	0.188821	0.412118	EN2	7	ENSG00000065600	839.513	0.229723	0.0909683	2.52531	0.0115595	0.0250935	PACC1	1
ENSG00000171940	1684.37	-0.483908	0.401392	-1.20557	0.227982	0.496643	ZNF217	20	ENSG00000144659	932.656	0.109875	0.0836409	1.31366	0.188962	0.412255	SLC25A38	3	ENSG00000075303	629.37	0.251626	0.0996497	2.5251	0.0115664	0.0251052	SLC25A40	7
ENSG00000197321	1223.14	0.346686	0.28759	1.20549	0.228016	0.496643	SVIL	10	ENSG00000169084	796.621	0.217224	0.165361	1.31364	0.188967	0.412255	DHRSX	X	ENSG00000198736	738.438	-0.227453	0.0901037	-2.52435	0.0115913	0.0251561	MSRB1	16
ENSG00000135740	97.4881	0.403223	0.334525	1.20536	0.228065	0.496688	SLC9A5	16	ENSG00000178719	3612.4	-0.149398	0.113731	-1.31361	0.188979	0.412255	GRINA	8	ENSG00000116750	979.523	-0.41055	0.16266	-2.52398	0.0116034	0.0251792	UCHL5	1
ENSG00000163644	422.243	0.267021	0.22168	1.20453	0.228384	0.497257	PPM1K	4	ENSG00000198740	1024.99	0.278321	0.211871	1.31364	0.188969	0.412255	ZNF652	17	ENSG00000167641	27.7827	-0.817234	0.323799	-2.52389	0.0116064	0.0251824	PPP1R14A	19
ENSG00000182197	3463.68	-0.377064	0.313029	-1.20456	0.228372	0.497257	EXT1	8	ENSG00000127325	13.7101	0.52103	0.396713	1.31337	0.18906	0.412379	BEST3	12	ENSG00000012963	1915.64	0.167855	0.0665118	2.52369	0.0116129	0.0251935	UBR7	14
ENSG00000173376	74.4034	0.776308	0.644547	1.20442	0.228426	0.497285	NDNF	4	ENSG00000066279	3701.32	0.238432	0.181663	1.3125	0.189352	0.412911	ASPM	1	ENSG00000268750	33.3146	-0.816049	0.323361	-2.52365	0.0116145	0.0251937		19
ENSG00000155970	218.483	-0.178494	0.148237	-1.20411	0.228545	0.497482	MICU3	8	ENSG00000138107	4459.47	-0.116958	0.0891097	-1.31252	0.189345	0.412911	ACTR1A	10	ENSG00000260266	28.6676	0.612189	0.242614	2.5233	0.0116259	0.0252152	PPIAP46	15
ENSG00000198121	599.237	-0.304651	0.253037	-1.20398	0.228599	0.497536	LPAR1	9	ENSG00000183048	910.477	0.202765	0.154506	1.31235	0.189402	0.412969	SLC25A10	17	ENSG00000213123	995.908	0.359953	0.142685	2.52271	0.0116454	0.0252542	DYNLT2B	3
ENSG00000176101	2434.21	0.258785	0.214966	1.20384	0.22865	0.497584	SSNA1	9	ENSG00000160588	83.8651	-0.443186	0.337757	-1.31214	0.189472	0.413069	MPZL3	11	ENSG00000170946	621.95	-0.229464	0.0910092	-2.52133	0.0116913	0.0253506	DNAJC24	11
ENSG00000073756	9.94798	0.753776	0.626385	1.20337	0.228832	0.497732	PTGS2	1	ENSG00000179363	13.1633	0.597238	0.455233	1.31194	0.18954	0.413165	TMEM31	X	ENSG00000105063	2478.1	-0.223571	0.0886889	-2.52085	0.0117072	0.025382	PPP6R1	19
ENSG00000103042	728.248	-0.150348	0.124925	-1.2035	0.228781	0.497732	SLC38A7	16	ENSG00000135953	447.012	0.228451	0.174198	1.31145	0.189707	0.413475	MFSD9	2	ENSG00000146147	6.8212	-1.60964	0.638884	-2.51946	0.0117535	0.025479	MLIP	6
ENSG00000120910	273.645	-0.243898	0.202679	-1.20337	0.228834	0.497732	PPP3CC	8	ENSG00000068650	2183.95	0.237931	0.181468	1.31114	0.189809	0.413594	ATP11A	13	ENSG00000250067	525.582	0.317485	0.126022	2.51928	0.0117596	0.025489	YJEFN3	19
ENSG00000180815	28.6284	0.408467	0.339424	1.20341	0.228817	0.497732	MAP3K15	X	ENSG00000108924	10.7252	0.747659	0.570226	1.31116	0.189803	0.413594	HLF	17	ENSG00000064726	1806.74	-0.21504	0.085365	-2.51906	0.0117667	0.0255013	BTBD1	15
ENSG00000167657	3433.64	-0.313497	0.260576	-1.20309	0.22894	0.497885	DAPK3	19	ENSG00000266777	71.7049	0.29528	0.225226	1.31104	0.189845	0.413621	SH3GL1P1	17	ENSG00000235194	318.297	0.405731	0.161097	2.51856	0.0117837	0.0255348	PPP1R3E	14
ENSG00000241186	108.84	0.248935	0.206922	1.20304	0.228962	0.497885	CRIPTO	3	ENSG00000105875	619.922	-0.16905	0.128953	-1.31094	0.189878	0.41364	WDR91	7	ENSG00000176108	966.868	-0.251629	0.0999124	-2.51849	0.0117858	0.0255361	CHMP6	17
ENSG00000103353	3612.27	-0.130287	0.108323	-1.20276	0.229068	0.497965	UBFD1	16	ENSG00000157193	2198.19	0.233846	0.178404	1.31077	0.189936	0.413709	LRP8	1	ENSG00000163702	218.244	-0.671597	0.266745	-2.51775	0.0118107	0.0255869	IL17RC	3
ENSG00000105726	2043.59	-0.174231	0.144871	-1.20267	0.229106	0.497965	ATP13A1	19	ENSG00000185090	227.359	0.320839	0.244784	1.3107	0.189958	0.413709	MANEAL	1	ENSG00000124831	1757.6	-0.249619	0.0992295	-2.51557	0.011884	0.0257403	LRRFIP1	2
ENSG00000159164	2115.43	0.134367	0.111726	1.20264	0.229115	0.497965	SV2A	1	ENSG00000174804	753.273	0.246126	0.187801	1.31056	0.190006	0.41376	FZD4	11	ENSG00000162869	510.127	0.222803	0.0885717	2.51551	0.011886	0.0257403	PPP1R21	2
ENSG00000236320	10.6109	0.418551	0.347968	1.20285	0.229036	0.497965	SLFN14	17	ENSG00000107833	1227.39	0.319083	0.243491	1.31045	0.190044	0.413771	NPM3	10	ENSG00000272391	2633.9	0.151548	0.0602451	2.51553	0.0118854	0.0257403	POM121C	7
ENSG00000118849	23.3667	0.344561	0.286542	1.20248	0.229177	0.498037	RARRES1	3	ENSG00000186185	1795.41	0.149494	0.114082	1.31041	0.190059	0.413771	KIF18B	17	ENSG00000187049	390.274	0.252125	0.100246	2.51507	0.0119008	0.0257691	TMEM216	11
ENSG00000057935	1378.87	-0.116794	0.0971457	-1.20225	0.229265	0.498166	MTA3	2	ENSG00000123374	3584.59	0.139003	0.106084	1.3103	0.190093	0.413794	CDK2	12	ENSG00000214491	90.6216	-0.595184	0.236702	-2.51448	0.0119207	0.0258089	SEC14L6	22
ENSG00000188674	16.123	0.674381	0.560987	1.20213	0.229312	0.498204	C2orf80	2	ENSG00000273003	4.80865	1.7586	1.34246	1.30999	0.1902	0.413976	ARL2-SNX15	11	ENSG00000076108	3253.72	0.254713	0.101336	2.51354	0.0119525	0.0258712	BAZ2A	12
ENSG00000170852	1240.08	0.110788	0.0921733	1.20195	0.229383	0.49826	KBTBD2	7	ENSG00000005156	2431.3	0.157924	0.120617	1.3093	0.190433	0.414377	LIG3	17	ENSG00000166471	758.217	-0.297558	0.118381	-2.51355	0.0119523	0.0258712	TMEM41B	11
ENSG00000182899	14228.3	0.259316	0.215752	1.20192	0.229396	0.49826	RPL35A	3	ENSG00000172586	703.291	0.184673	0.141042	1.30935	0.190416	0.414377	CHCHD1	10	ENSG00000112473	970.112	-0.218297	0.086853	-2.51341	0.0119572	0.025878	SLC39A7	6
ENSG00000125977	4859.68	0.2281	0.18982	1.20166	0.229495	0.498265	EIF2S2	20	ENSG00000131023	1279.05	0.134838	0.103014	1.30893	0.190557	0.414594	LATS1	6	ENSG00000183520	1201.79	-0.285457	0.113601	-2.51281	0.0119774	0.0259152	UTP11	1
ENSG00000137463	17.724	0.387764	0.322692	1.20165	0.229498	0.498265	MGARP	4	ENSG00000075651	116.365	-0.503113	0.384448	-1.30866	0.190649	0.4147	PLD1	3	ENSG00000184811	17.9922	2.15825	0.858891	2.51283	0.0119766	0.0259152	TRARG1	17
ENSG00000156345	549.264	-0.238033	0.198107	-1.20154	0.229542	0.498265	CDK20	9	ENSG00000151322	491.56	0.247019	0.188759	1.30865	0.190654	0.4147	NPAS3	14	ENSG00000157426	334.581	0.299068	0.11902	2.51275	0.0119795	0.0259164	AASDH	4
ENSG00000173013	214.299	-0.254987	0.212227	-1.20148	0.229564	0.498265	CCDC96	4	ENSG00000102924	477.36	0.875333	0.669024	1.30837	0.190747	0.414751	CBLN1	16	ENSG00000073111	8106.14	0.442236	0.176001	2.51269	0.0119816	0.0259178	MCM2	3
ENSG00000186765	16.391	-0.435723	0.36266	-1.20146	0.229571	0.498265	FSCN2	17	ENSG00000184659	9.82998	1.02139	0.78066	1.30837	0.190749	0.414751	FOXD4L4	9	ENSG00000138442	1026.77	-0.291405	0.116011	-2.51187	0.0120092	0.0259718	WDR12	2
ENSG00000283201	147.853	0.267434	0.222533	1.20177	0.229452	0.498265	ZNF724	19	ENSG00000260007	179.895	0.29988	0.229194	1.30841	0.190735	0.414751		15	ENSG00000147955	2462.24	-0.378813	0.15081	-2.51186	0.0120096	0.0259718	SIGMAR1	9
ENSG00000157992	27.8517	0.355212	0.295677	1.20135	0.229615	0.498297	KRTCAP3	2	ENSG00000149260	688.265	-0.221185	0.169082	-1.30815	0.190821	0.414854	CAPN5	11	ENSG00000110066	2583.7	0.169058	0.0673116	2.51158	0.0120193	0.0259894	KMT5B	11
ENSG00000240253	9.53261	0.781274	0.650385	1.20125	0.229655	0.49832	FAR2P3	2	ENSG00000185787	20162.3	0.205585	0.157174	1.30801	0.190871	0.414911	MORF4L1	15	ENSG00000224097	11.6488	1.23658	0.492374	2.51147	0.0120231	0.0259944		4
ENSG00000115159	1276.2	-0.283479	0.236068	-1.20084	0.229815	0.498604	GPD2	2	ENSG00000077274	356.447	-0.51887	0.396792	-1.30766	0.190988	0.415083	CAPN6	X	ENSG00000166189	481.769	-0.281452	0.112072	-2.51136	0.0120268	0.0259992	HPS6	10
ENSG00000182179	49.0705	-0.436756	0.363735	-1.20075	0.229846	0.498609	UBA7	3	ENSG00000177465	27.9348	-0.438464	0.335311	-1.30763	0.190998	0.415083	ACOT4	14	ENSG00000137207	2932.09	0.146494	0.0583526	2.5105	0.0120561	0.0260593	YIPF3	6
ENSG00000110880	6290.19	-0.195355	0.162762	-1.20024	0.230045	0.498977	CORO1C	12	ENSG00000267855	805.062	0.306742	0.234609	1.30746	0.191057	0.415157	NDUFA7	19	ENSG00000168591	1081.24	-0.252174	0.100465	-2.51007	0.0120706	0.0260873	TMUB2	17
ENSG00000163683	460.109	-0.221904	0.184936	-1.19989	0.230182	0.499211	SMIM14	4	ENSG00000055211	1238.13	-0.164474	0.12584	-1.307	0.191212	0.41541	GINM1	6	ENSG00000150760	2841.03	-0.260307	0.103738	-2.50929	0.0120976	0.0261422	DOCK1	10
ENSG00000185261	152.864	0.249345	0.207855	1.19961	0.230289	0.499381	KIAA0825	5	ENSG00000197299	1485.21	0.231982	0.177495	1.30697	0.191221	0.41541	BLM	15	ENSG00000136371	246.87	-0.480206	0.191398	-2.50894	0.0121094	0.0261644	MTHFS	15
ENSG00000165879	51.5412	0.490038	0.408571	1.1994	0.230374	0.499501	FRAT1	10	ENSG00000254221	48.6975	-0.416567	0.31882	-1.30659	0.191352	0.415642	PCDHGB1	5	ENSG00000204580	4980.12	-0.727661	0.290058	-2.50867	0.0121186	0.0261811	DDR1	6
ENSG00000143847	90.4872	0.186461	0.155489	1.19919	0.230454	0.49955	PPFIA4	1	ENSG00000163900	575.81	-0.137182	0.105021	-1.30623	0.191475	0.415857	TMEM41A	3	ENSG00000122970	2008.34	0.210531	0.0839244	2.50858	0.0121218	0.0261847	IFT81	12
ENSG00000167476	25.7657	-0.351499	0.293107	-1.19922	0.230444	0.49955	JSRP1	19	ENSG00000205670	437.574	0.197082	0.150896	1.30608	0.191524	0.415911	SMIM11	21	ENSG00000172425	53.3038	0.584498	0.233036	2.50819	0.0121351	0.0262091	TTC36	11
ENSG00000249992	509.795	0.634351	0.529023	1.1991	0.23049	0.499564	TMEM158	3	ENSG00000197530	1467.88	-0.1893	0.144945	-1.30601	0.19155	0.415914	MIB2	1	ENSG00000183734	85.0494	1.82299	0.726823	2.50816	0.0121362	0.0262091	ASCL2	11
ENSG00000135407	111.398	-0.190478	0.158877	-1.1989	0.230566	0.499666	AVIL	12	ENSG00000119411	9.01676	0.616913	0.472474	1.30571	0.191652	0.416031	BSPRY	9	ENSG00000167904	611.239	0.264634	0.105539	2.50746	0.0121603	0.0262579	TMEM68	8
ENSG00000165458	3620.71	-0.171982	0.143462	-1.19879	0.230608	0.499695	INPPL1	11	ENSG00000131653	2936.98	-0.12995	0.0995209	-1.30576	0.191636	0.416031	TRAF7	16	ENSG00000274049	17.9813	1.25283	0.499811	2.50662	0.0121892	0.0263171	INO80B-WBP1	2
ENSG00000085788	1689.87	0.1252	0.104465	1.19849	0.230727	0.499889	DDHD2	8	ENSG00000131480	40.7164	0.35501	0.271949	1.30543	0.191747	0.416093	AOC2	17	ENSG00000110395	2086.84	0.221817	0.088499	2.50644	0.0121954	0.0263271	CBL	11
ENSG00000072778	4804.19	-0.181225	0.151274	-1.19799	0.23092	0.499985	ACADVL	17	ENSG00000131791	956.457	-0.2419	0.185295	-1.30548	0.191728	0.416093	PRKAB2	1	ENSG00000164649	2165.5	0.415971	0.165979	2.50617	0.0122048	0.0263441	CDCA7L	7
ENSG00000078699	1168.18	0.26117	0.218018	1.19793	0.230946	0.499985	CBFA2T2	20	ENSG00000163762	815.726	-0.684799	0.524596	-1.30538	0.191762	0.416093	TM4SF18	3	ENSG00000165553	10.4593	1.47657	0.589224	2.50596	0.0122119	0.026356	NGB	14
ENSG00000138162	1464.48	0.194671	0.162489	1.19805	0.230896	0.499985	TACC2	10	ENSG00000179988	201.953	0.192142	0.147197	1.30534	0.191777	0.416093	PSTK	10	ENSG00000077458	913.631	0.279906	0.11171	2.50565	0.0122226	0.0263758	FAM76B	11
ENSG00000168785	635.867	0.336395	0.280766	1.19814	0.230864	0.499985	TSPAN5	4	ENSG00000235587	9.93936	0.756727	0.57976	1.30524	0.19181	0.416112	GAPDHP65	X	ENSG00000109118	2318.85	0.229816	0.0917213	2.50559	0.0122247	0.026377	PHF12	17
ENSG00000176225	636.507	0.154862	0.129264	1.19803	0.230907	0.499985	RTTN	18	ENSG00000178338	424.724	0.153982	0.117984	1.30512	0.191853	0.416153	ZNF354B	5	ENSG00000101464	1393.51	0.341783	0.136416	2.50545	0.0122297	0.0263844	PIGU	20
ENSG00000182484	1809.91	-0.1568	0.130874	-1.1981	0.230877	0.499985	WASH6P	X	ENSG00000130751	75.6953	0.432281	0.331271	1.30492	0.191921	0.416247	NPAS1	19	ENSG00000168679	78.8313	-0.819973	0.327391	-2.50457	0.01226	0.0264464	SLC16A4	1
ENSG00000110921	1354.85	0.16366	0.136672	1.19747	0.231125	0.500234	MVK	12	ENSG00000143995	689.906	0.975544	0.747656	1.3048	0.19196	0.41628	MEIS1	2	ENSG00000112297	40.0915	0.568148	0.226865	2.50434	0.0122681	0.0264606	CRYBG1	6
ENSG00000166897	37.5528	-0.55277	0.461601	-1.19751	0.231109	0.500234	ELFN2	22	ENSG00000104497	187.272	0.3167	0.242773	1.30451	0.192059	0.416441	SNX16	8	ENSG00000203811	19.6877	0.784718	0.313369	2.50413	0.0122752	0.0264726	H3C14	1
ENSG00000169246	1141.33	-0.226256	0.188955	-1.19741	0.231148	0.500234	NPIPB3	16	ENSG00000162641	18.1163	0.568475	0.435877	1.30421	0.192163	0.416614	AKNAD1	1	ENSG00000138777	956.922	-0.412769	0.164839	-2.50407	0.0122775	0.0264743	PPA2	4
ENSG00000051341	784.417	0.165754	0.138462	1.19711	0.231263	0.50042	POLQ	3	ENSG00000235568	38.3823	0.603329	0.46265	1.30407	0.192209	0.416663	NFAM1	22	ENSG00000179921	18.8792	-1.15202	0.460263	-2.50295	0.0123163	0.0265545	GPBAR1	2
ENSG00000153006	1116.76	0.310814	0.259665	1.19698	0.231315	0.50044	SREK1IP1	5	ENSG00000048342	1251.25	-0.144974	0.111184	-1.3039	0.192267	0.416735	CC2D2A	4	ENSG00000152439	257.198	0.273745	0.109371	2.5029	0.0123182	0.0265553	ZNF773	19
ENSG00000171786	314.987	0.498699	0.416645	1.19694	0.23133	0.50044	NHLH1	1	ENSG00000133619	571.747	-0.153086	0.117436	-1.30356	0.192382	0.416933	KRBA1	7	ENSG00000101901	762.273	-0.212178	0.0847747	-2.50284	0.0123201	0.0265561	ALG13	X
ENSG00000119421	1694.75	0.214078	0.1789	1.19664	0.231449	0.500571	NDUFA8	9	ENSG00000254877	9.98327	0.870876	0.668124	1.30346	0.192416	0.416954		11	ENSG00000182196	3796.06	-0.197864	0.0790739	-2.50226	0.0123402	0.0265962	ARL6IP4	12
ENSG00000126106	318.412	-0.140892	0.117763	-1.1964	0.23154	0.500571	TMEM53	1	ENSG00000124562	2825.79	0.117752	0.0903491	1.3033	0.192474	0.416974	SNRPC	6	ENSG00000128487	1537.21	0.180518	0.072151	2.50194	0.0123514	0.0266169	SPECC1	17
ENSG00000161013	1647.15	-0.18222	0.152283	-1.19659	0.231466	0.500571	MGAT4B	5	ENSG00000165392	1162	0.198285	0.152135	1.30335	0.192454	0.416974	WRN	8	ENSG00000163686	236.654	-0.471079	0.188294	-2.50183	0.0123555	0.0266223	ABHD6	3
ENSG00000185681	11.3226	-0.716742	0.599115	-1.19634	0.231566	0.500571	MORN5	9	ENSG00000068724	1047.54	-0.278156	0.213511	-1.30277	0.192652	0.417285	TTC7A	2	ENSG00000115827	596.132	0.24074	0.0962324	2.50165	0.0123617	0.0266322	DCAF17	2
ENSG00000204947	198.096	-0.146805	0.122711	-1.19635	0.231559	0.500571	ZNF425	7	ENSG00000143552	7.04038	0.843033	0.647126	1.30273	0.192666	0.417285	NUP210L	1	ENSG00000165792	1543.34	0.188786	0.075466	2.50161	0.0123632	0.0266322	METTL17	14
ENSG00000269226	423.017	0.251067	0.209849	1.19641	0.231535	0.500571	TMSB15C	X	ENSG00000203965	356.257	0.172934	0.132774	1.30247	0.192756	0.417428	EFCAB7	1	ENSG00000125846	570.612	0.346999	0.13873	2.50126	0.0123752	0.0266547	ZNF133	20
ENSG00000004534	3481.91	0.138157	0.115508	1.19608	0.231667	0.5006	RBM6	3	ENSG00000103226	465.717	-0.26265	0.201679	-1.30232	0.192807	0.417486	NOMO3	16	ENSG00000176920	34.7451	0.850507	0.340079	2.50091	0.0123875	0.026678	FUT2	19
ENSG00000176896	89.3367	0.301514	0.252085	1.19608	0.231665	0.5006	TCEANC	X	ENSG00000115204	1409.08	0.168987	0.129792	1.30198	0.192924	0.417686	MPV17	2	ENSG00000122515	3104.51	0.250862	0.10032	2.50063	0.0123974	0.0266958	ZMIZ2	7
ENSG00000184226	602.255	-0.325989	0.272534	-1.19614	0.231641	0.5006	PCDH9	13	ENSG00000110063	743.71	-0.170374	0.130868	-1.30187	0.19296	0.417705	DCPS	11	ENSG00000128604	21.5226	1.04478	0.417904	2.50004	0.0124179	0.0267366	IRF5	7
ENSG00000089280	29905.7	0.102464	0.0856747	1.19596	0.231711	0.500633	FUS	16	ENSG00000165125	10.641	0.828117	0.636126	1.30181	0.192981	0.417705	TRPV6	7	ENSG00000183379	7.22611	1.57527	0.630109	2.49999	0.0124196	0.0267369	SYNDIG1L	14
ENSG00000164053	785.151	0.092803	0.0776045	1.19585	0.231757	0.500669	ATRIP	3	ENSG00000078589	23.7048	0.696187	0.534969	1.30136	0.193136	0.417935	P2RY10	X	ENSG00000156973	679.303	0.259871	0.103954	2.49987	0.0124239	0.0267428	PDE6D	2
ENSG00000230295	6.8399	-0.604508	0.505542	-1.19576	0.23179	0.500677	GTF2IP23	7	ENSG00000185115	21.3802	0.445127	0.342047	1.30136	0.193135	0.417935	NSMCE3	15	ENSG00000187607	1885.25	0.234518	0.0938142	2.49982	0.0124257	0.0267434	ZNF286A	17
ENSG00000110375	8.37336	-0.485822	0.406579	-1.1949	0.232125	0.501212	UPK2	11	ENSG00000143164	837.454	-0.169336	0.130165	-1.30093	0.193282	0.418199	DCAF6	1	ENSG00000239827	22.9776	0.927697	0.371165	2.49942	0.0124397	0.0267701	SUGT1P3	13
ENSG00000123095	24.371	0.714204	0.597688	1.19494	0.232109	0.501212	BHLHE41	12	ENSG00000069493	334.691	0.270282	0.207834	1.30047	0.193441	0.418465	CLEC2D	12	ENSG00000060339	4819.43	0.149682	0.0599322	2.49753	0.0125064	0.0269102	CCAR1	10
ENSG00000196465	2666.88	0.232273	0.194383	1.19492	0.232117	0.501212	MYL6B	12	ENSG00000165264	1492.73	0.269687	0.207383	1.30043	0.193454	0.418465	NDUFB6	9	ENSG00000134575	1454.54	-0.245089	0.0981371	-2.49741	0.0125103	0.0269154	ACP2	11
ENSG00000070010	2542.78	0.156512	0.131003	1.19472	0.232198	0.501218	UFD1	22	ENSG00000138802	1542.52	-0.125056	0.0962042	-1.2999	0.193636	0.418806	SEC24B	4	ENSG00000183444	33.7995	-0.757682	0.303483	-2.49662	0.0125383	0.0269721	OR7E38P	7
ENSG00000087088	3294.2	-0.240873	0.201623	-1.19467	0.232215	0.501218	BAX	19	ENSG00000130363	523.228	-0.170819	0.131439	-1.2996	0.193737	0.418972	RSPH3	6	ENSG00000010072	443.349	-0.24259	0.0971841	-2.49619	0.0125536	0.0269945	SPRTN	1
ENSG00000165084	46.2911	-0.346186	0.289743	-1.1948	0.232163	0.501218	C8orf34	8	ENSG00000154997	145.808	0.219414	0.168854	1.29943	0.193796	0.419049	SEPTIN14	7	ENSG00000047932	1160.4	0.316353	0.12673	2.49628	0.0125504	0.0269945	GOPC	6
ENSG00000114302	1643.71	-0.153559	0.128555	-1.1945	0.232282	0.501237	PRKAR2A	3	ENSG00000170921	1662.16	0.303515	0.233592	1.29934	0.193828	0.419065	TANC2	17	ENSG00000115339	30.6431	1.06165	0.425313	2.49615	0.012555	0.0269945	GALNT3	2
ENSG00000175206	7.16419	-0.632721	0.529679	-1.19454	0.232269	0.501237	NPPA	1	ENSG00000006756	867.22	-0.239337	0.184226	-1.29915	0.193893	0.419151	ARSD	X	ENSG00000175470	1271.44	0.154131	0.0617466	2.49619	0.0125537	0.0269945	PPP2R2D	10
ENSG00000164010	238.415	-0.19374	0.162226	-1.19426	0.232377	0.501379	ERMAP	1	ENSG00000163347	394.663	0.498237	0.383558	1.29899	0.193948	0.419218	CLDN1	3	ENSG00000273154	386.197	0.352227	0.14118	2.49488	0.0126	0.0270878		20
ENSG00000136828	364.813	0.266467	0.223146	1.19413	0.232425	0.50142	RALGPS1	9	ENSG00000163946	3284.8	0.121807	0.0937883	1.29875	0.19403	0.419344	TASOR	3	ENSG00000151729	1053.91	0.232212	0.0930889	2.49452	0.0126127	0.0271117	SLC25A4	4
ENSG00000005961	95.625	0.327133	0.273981	1.194	0.232477	0.50147	ITGA2B	17	ENSG00000283128	366.536	0.818354	0.630207	1.29855	0.194099	0.419439		7	ENSG00000100314	80.1371	-1.38111	0.553744	-2.49413	0.0126265	0.0271379	CABP7	22
ENSG00000220105	7.35464	-0.471551	0.39496	-1.19392	0.232509	0.501474		9	ENSG00000266094	81.4452	0.534469	0.411743	1.29807	0.194265	0.419746	RASSF5	1	ENSG00000129646	433.897	0.444316	0.178155	2.49398	0.0126318	0.027146	QRICH2	17
ENSG00000165805	26.0086	0.508729	0.426163	1.19374	0.232579	0.501501	C12orf50	12	ENSG00000112977	4357.7	-0.176461	0.135952	-1.29797	0.194297	0.419762	DAP	5	ENSG00000079150	409.527	-0.232222	0.0931259	-2.49364	0.0126441	0.027169	FKBP7	2
ENSG00000181666	1250.15	-0.159251	0.133404	-1.19375	0.232577	0.501501	ZNF875	19	ENSG00000131462	2200.79	-0.132305	0.10194	-1.29788	0.194329	0.419779	TUBG1	17	ENSG00000143603	349.434	0.52242	0.209536	2.49322	0.012659	0.0271969	KCNN3	1
ENSG00000076924	1967.73	0.135567	0.113592	1.19346	0.232689	0.50157	XAB2	19	ENSG00000144724	4208.83	0.355324	0.273815	1.29768	0.194399	0.419824	PTPRG	3	ENSG00000166226	8526.15	-0.292641	0.117376	-2.49319	0.0126603	0.0271969	CCT2	12
ENSG00000081248	11.7754	-0.517344	0.433518	-1.19336	0.232728	0.50157	CACNA1S	1	ENSG00000170881	1165.03	0.144821	0.111598	1.2977	0.194389	0.419824	RNF139	8	ENSG00000288620	66.4554	-0.477862	0.191766	-2.4919	0.0127063	0.0272925		7
ENSG00000100987	6.65695	0.926875	0.776573	1.19355	0.232656	0.50157	VSX1	20	ENSG00000148335	916.603	-0.182136	0.140388	-1.29738	0.194502	0.419942	NTMT1	9	ENSG00000143368	2767.03	-0.199189	0.0799379	-2.49179	0.01271	0.0272969	SF3B4	1
ENSG00000198892	385.505	-0.489411	0.410088	-1.19343	0.232701	0.50157	SHISA4	1	ENSG00000157827	2498.57	0.155605	0.119938	1.29738	0.1945	0.419942	FMNL2	2	ENSG00000255112	1881.36	0.211495	0.0848787	2.49173	0.0127122	0.0272983	CHMP1B	18
ENSG00000079974	1470.13	-0.162963	0.136572	-1.19324	0.232775	0.501608	RABL2B	22	ENSG00000143363	748.688	0.127449	0.0982788	1.29681	0.194697	0.420309	PRUNE1	1	ENSG00000167487	461.902	0.196661	0.0789315	2.49154	0.0127192	0.0273098	KLHL26	19
ENSG00000085978	330.269	-0.109222	0.0916355	-1.19191	0.233295	0.50185	ATG16L1	2	ENSG00000050628	15.3603	0.808067	0.623322	1.29639	0.194842	0.420507	PTGER3	1	ENSG00000071539	1624.32	-0.408685	0.164036	-2.49144	0.0127228	0.0273107	TRIP13	5
ENSG00000107745	1198.44	-0.0998682	0.0837779	-1.19206	0.233238	0.50185	MICU1	10	ENSG00000185105	12.7287	0.617273	0.476169	1.29633	0.194861	0.420507	MYADML2	17	ENSG00000114735	877.321	0.205153	0.0823431	2.49144	0.0127225	0.0273107	HEMK1	3
ENSG00000110851	1911.11	-0.265103	0.222358	-1.19224	0.233168	0.50185	PRDM4	12	ENSG00000189045	17.8921	-0.539137	0.41588	-1.29638	0.194846	0.420507	ANKDD1B	5	ENSG00000114942	3259.4	-0.46164	0.185331	-2.49089	0.0127423	0.0273457	EEF1B2	2
ENSG00000120049	90.4959	0.33357	0.27967	1.19273	0.232975	0.50185	KCNIP2	10	ENSG00000135587	253.61	0.222309	0.171509	1.29619	0.194908	0.420556	SMPD2	6	ENSG00000162526	35.2097	0.805147	0.323232	2.49093	0.012741	0.0273457	TSSK3	1
ENSG00000122971	126.364	0.229191	0.192218	1.19235	0.233124	0.50185	ACADS	12	ENSG00000157388	42.7004	0.394352	0.304378	1.2956	0.195114	0.420947	CACNA1D	3	ENSG00000185432	582.833	0.687817	0.276174	2.49052	0.0127555	0.0273706	TMT1A	12
ENSG00000138271	7.91696	-1.05042	0.880876	-1.19247	0.233078	0.50185	GPR87	3	ENSG00000196497	1120.59	-0.163569	0.126335	-1.29473	0.195413	0.42154	IPO4	14	ENSG00000164615	1474.92	0.259049	0.104018	2.49041	0.0127595	0.0273734	CAMLG	5
ENSG00000145817	1114.29	-0.172811	0.144986	-1.19191	0.233296	0.50185	YIPF5	5	ENSG00000139620	1074.64	0.154528	0.119391	1.2943	0.195563	0.421757	KANSL2	12	ENSG00000273514	5.16494	2.21554	0.889632	2.4904	0.01276	0.0273734	FOXD4L6	9
ENSG00000167315	2827.32	0.16557	0.138903	1.19198	0.233267	0.50185	ACAA2	18	ENSG00000273484	8.66446	0.643689	0.497302	1.29436	0.19554	0.421757	OR6R2P	8	ENSG00000055070	6302.87	-0.133712	0.0536977	-2.49009	0.0127711	0.0273938	SZRD1	1
ENSG00000170458	8.59159	0.570339	0.478225	1.19262	0.233019	0.50185	CD14	5	ENSG00000155008	725.379	-0.166028	0.128288	-1.29418	0.195602	0.421788	APOOL	X	ENSG00000178567	2285.12	0.229974	0.0923667	2.48979	0.0127818	0.0274133	EPM2AIP1	3
ENSG00000186976	103.962	-0.237329	0.19905	-1.19231	0.23314	0.50185	EFCAB6	22	ENSG00000120332	69.9645	0.84482	0.65285	1.29405	0.195649	0.421836	TNN	1	ENSG00000070831	5289.67	-0.418273	0.168032	-2.48925	0.0128015	0.0274517	CDC42	1
ENSG00000196391	90.5458	0.267159	0.224009	1.19263	0.233015	0.50185	ZNF774	15	ENSG00000197694	9502.02	-0.172923	0.133661	-1.29374	0.195755	0.422014	SPTAN1	9	ENSG00000174137	70.3777	-0.442923	0.177938	-2.48921	0.0128029	0.0274517	FAM53A	4
ENSG00000204314	23.4659	0.699901	0.586828	1.19268	0.232993	0.50185	PRRT1	6	ENSG00000182149	4152.32	0.0898396	0.0694495	1.2936	0.195805	0.422068	IST1	16	ENSG00000124171	184.795	-0.409686	0.164644	-2.48831	0.012835	0.0275144	PARD6B	20
ENSG00000204619	23.4649	-2.53497	2.12645	-1.19211	0.233216	0.50185	PPP1R11	6	ENSG00000266076	7.58192	0.834528	0.645204	1.29343	0.195862	0.422136		17	ENSG00000162971	497.625	0.175279	0.0704422	2.48826	0.0128369	0.0275144	TYW5	2
ENSG00000244306	41.6912	0.282021	0.236572	1.19211	0.233217	0.50185	DUXAP10	14	ENSG00000180089	89.8329	0.313056	0.242078	1.2932	0.195941	0.422256	TMEM86B	19	ENSG00000285901	313.714	-0.466952	0.18766	-2.48829	0.012836	0.0275144		12
ENSG00000136155	21.1465	-2.04496	1.71618	-1.19157	0.233429	0.501994	SCEL	13	ENSG00000251669	22.4585	0.423114	0.327214	1.29308	0.195984	0.422294	FAM86EP	4	ENSG00000115761	1133.29	-0.262464	0.105488	-2.48811	0.0128426	0.027523	NOL10	2
ENSG00000151923	3305.48	0.0832018	0.0698284	1.19152	0.23345	0.501994	TIAL1	10	ENSG00000169976	2163.47	0.162137	0.12547	1.29224	0.196276	0.42287	SF3B5	6	ENSG00000162194	189.848	-0.326366	0.131178	-2.48796	0.0128477	0.0275305	LBHD1	11
ENSG00000198393	452.416	-0.170882	0.143399	-1.19165	0.233399	0.501994	ZNF26	12	ENSG00000062582	1364.16	0.191285	0.148049	1.29203	0.196346	0.422969	MRPS24	7	ENSG00000095539	565.767	-0.38482	0.154696	-2.48759	0.0128611	0.0275558	SEMA4G	10
ENSG00000085831	47.8116	-0.471896	0.396143	-1.19123	0.233565	0.502178	TTC39A	1	ENSG00000136274	646.553	0.291993	0.226111	1.29137	0.196575	0.42341	NACAD	7	ENSG00000129028	241.396	0.349225	0.140392	2.4875	0.0128643	0.0275593	THAP10	15
ENSG00000217930	471.477	0.296167	0.248693	1.19089	0.233696	0.502397	PAM16	16	ENSG00000140853	29.5559	-0.459533	0.355913	-1.29114	0.196655	0.423529	NLRC5	16	ENSG00000099785	425.605	-0.308778	0.124145	-2.48723	0.0128741	0.0275768	MARCHF2	19
ENSG00000166260	1582.87	0.128561	0.107987	1.19052	0.233842	0.50261	COX11	17	ENSG00000014138	1472.42	0.20611	0.15965	1.29101	0.1967	0.423572	POLA2	11	ENSG00000167113	1639.16	-0.167729	0.0674481	-2.48678	0.0128903	0.0276081	COQ4	9
ENSG00000179869	55.5205	-0.46207	0.388134	-1.19049	0.233854	0.50261	ABCA13	7	ENSG00000119707	10313.9	0.0778104	0.0602829	1.29076	0.196788	0.42371	RBM25	14	ENSG00000100918	1217.39	-0.512781	0.206238	-2.48635	0.0129062	0.0276386	REC8	14
ENSG00000103363	4818.09	0.29166	0.245033	1.19029	0.233932	0.502654	ELOB	16	ENSG00000160294	3566.23	0.140384	0.108783	1.2905	0.196879	0.423745	MCM3AP	21	ENSG00000167664	6.38442	-2.2067	0.887742	-2.48574	0.0129283	0.0276825	TMIGD2	19
ENSG00000130182	50.8198	0.279168	0.234524	1.19036	0.233904	0.502654	ZSCAN10	16	ENSG00000165175	2704.68	0.16876	0.130758	1.29062	0.196835	0.423745	MID1IP1	X	ENSG00000173915	2226.51	-0.454243	0.182789	-2.48507	0.0129525	0.027731	ATP5MK	10
ENSG00000100650	10217.7	0.169515	0.142473	1.1898	0.234123	0.50274	SRSF5	14	ENSG00000171867	1641.95	-0.410921	0.318404	-1.29056	0.196855	0.423745	PRNP	20	ENSG00000259404	9.75581	1.37542	0.553498	2.48497	0.0129564	0.0277357	EFL1P1	15
ENSG00000100731	1478.01	-0.21909	0.184128	-1.18987	0.234096	0.50274	PCNX1	14	ENSG00000020633	14.4637	-0.826415	0.640786	-1.28969	0.197158	0.424295	RUNX3	1	ENSG00000144736	718.512	-0.248657	0.10007	-2.48482	0.0129616	0.0277434	SHQ1	3
ENSG00000101126	4503.31	0.101624	0.085433	1.18952	0.234236	0.50274	ADNP	20	ENSG00000162521	9943.77	0.149761	0.116162	1.28924	0.197315	0.424578	RBBP4	1	ENSG00000188610	305.339	0.250646	0.100876	2.48469	0.0129663	0.02775	FAM72B	1
ENSG00000154102	13.3738	0.662454	0.556665	1.19004	0.234031	0.50274	C16orf74	16	ENSG00000144036	1645.77	0.170772	0.132483	1.28901	0.197396	0.4247	EXOC6B	2	ENSG00000259984	7.16512	1.53192	0.616587	2.48452	0.0129728	0.0277604		1
ENSG00000169371	588.872	-0.1711	0.143798	-1.18986	0.234101	0.50274	SNUPN	15	ENSG00000204120	2775.41	0.124265	0.0964201	1.28879	0.197473	0.424812	GIGYF2	2	ENSG00000228300	446.159	-0.343479	0.138256	-2.48437	0.0129783	0.0277686	FAM174C	19
ENSG00000186919	244.525	1.54108	1.29548	1.18958	0.23421	0.50274	ZACN	17	ENSG00000134765	7.79619	-0.822289	0.638069	-1.28871	0.197497	0.424812	DSC1	18	ENSG00000174744	1152.92	-0.22463	0.0904226	-2.48422	0.0129836	0.0277765	BRMS1	11
ENSG00000197024	533.454	0.126689	0.106501	1.18956	0.23422	0.50274	ZNF398	7	ENSG00000160785	885.511	-0.143823	0.11164	-1.28827	0.197651	0.425036	SLC25A44	1	ENSG00000229419	11.5868	1.07286	0.431943	2.48379	0.0129991	0.0278064	RALGAPA1P1	9
ENSG00000228903	6.85058	0.676135	0.56835	1.18965	0.234186	0.50274	RASA4CP	7	ENSG00000184206	196.527	-0.194348	0.150857	-1.28829	0.197644	0.425036	GOLGA6L4	15	ENSG00000101407	1808.01	0.330486	0.133105	2.4829	0.0130317	0.0278724	TTI1	20
ENSG00000239697	96.1336	-0.378682	0.31831	-1.18966	0.234178	0.50274	TNFSF12	17	ENSG00000010327	14.7508	0.636497	0.494221	1.28788	0.197788	0.425236	STAB1	3	ENSG00000174776	63.3039	-0.913252	0.367834	-2.48278	0.0130361	0.0278784	WDR49	3
ENSG00000267221	105.452	0.326767	0.274723	1.18944	0.234267	0.502745	C17orf113	17	ENSG00000271369	12.509	0.920306	0.714599	1.28786	0.197793	0.425236		11	ENSG00000113761	1075.33	0.16609	0.0669108	2.48225	0.0130554	0.0279128	ZNF346	5
ENSG00000105711	29.1107	-0.289279	0.243224	-1.18935	0.234302	0.502756	SCN1B	19	ENSG00000156398	765.475	0.231113	0.179483	1.28766	0.197864	0.425336	SFXN2	10	ENSG00000149050	233.214	0.425092	0.171251	2.48228	0.0130546	0.0279128	ZNF214	11
ENSG00000085449	2159.78	-0.131824	0.110876	-1.18893	0.234468	0.503035	WDFY1	2	ENSG00000117877	422.68	-0.202503	0.157309	-1.28729	0.197993	0.425559	POLR1G	19	ENSG00000148110	1587.29	-0.137803	0.0555403	-2.48114	0.0130962	0.0279966	MFSD14B	9
ENSG00000215912	17.8791	0.927742	0.780356	1.18887	0.23449	0.503035	TTC34	1	ENSG00000126106	332.936	0.247754	0.192521	1.2869	0.198131	0.425801	TMEM53	1	ENSG00000158764	7.18363	1.75966	0.709289	2.48088	0.0131059	0.0280137	ITLN2	1
ENSG00000166188	659.295	-0.174103	0.146459	-1.18875	0.234537	0.503074	ZNF319	16	ENSG00000143499	1153.68	0.150068	0.116636	1.28664	0.198221	0.425837	SMYD2	1	ENSG00000167311	48.0483	0.841128	0.339061	2.48076	0.0131103	0.0280197	ART5	11
ENSG00000136159	1250.76	0.171665	0.144427	1.18859	0.2346	0.503145	NUDT15	13	ENSG00000187867	120.226	-0.253345	0.196886	-1.28676	0.198178	0.425837	PALM3	19	ENSG00000160049	2170.19	-0.189271	0.0763011	-2.48058	0.0131169	0.0280303	DFFA	1
ENSG00000007174	119.707	-0.765631	0.644205	-1.18849	0.23464	0.503163	DNAH9	17	ENSG00000214694	20.0892	-0.482516	0.375017	-1.28665	0.198215	0.425837	ARHGEF33	2	ENSG00000124507	34.4423	0.663653	0.267546	2.48052	0.013119	0.0280313	PACSIN1	6
ENSG00000055483	1183.74	-0.157738	0.132754	-1.1882	0.234755	0.503163	USP36	17	ENSG00000180178	22.7886	-1.00592	0.781917	-1.28647	0.198278	0.425905	FAR2P1	2	ENSG00000072195	1445.91	0.359867	0.145096	2.4802	0.0131308	0.028053	SPEG	2
ENSG00000106615	3721.02	0.214543	0.180558	1.18822	0.234746	0.503163	RHEB	7	ENSG00000060339	5622.15	0.154692	0.120331	1.28555	0.1986	0.426545	CCAR1	10	ENSG00000102125	769.557	0.245703	0.0990987	2.47937	0.0131613	0.0281139	TAFAZZIN	X
ENSG00000121454	100.151	0.431445	0.363091	1.18826	0.234733	0.503163	LHX4	1	ENSG00000077097	12024.5	0.144961	0.11277	1.28546	0.19863	0.426556	TOP2B	3	ENSG00000165238	2334.83	0.306318	0.123548	2.47934	0.0131626	0.0281139	WNK2	9
ENSG00000197191	30.397	-0.310214	0.261076	-1.18821	0.234749	0.503163	CYSRT1	9	ENSG00000183765	726.669	0.213732	0.166281	1.28537	0.198664	0.426568	CHEK2	22	ENSG00000165688	2598.61	-0.199439	0.0804603	-2.47873	0.0131853	0.0281589	PMPCA	9
ENSG00000091513	471.375	-0.127162	0.107065	-1.18771	0.234948	0.503453	TF	3	ENSG00000291316	130.965	-0.540917	0.420847	-1.28531	0.198685	0.426568	TMEM276-ZFTRAF1	8	ENSG00000102054	5263.91	0.136774	0.055182	2.4786	0.0131898	0.0281614	RBBP7	X
ENSG00000127564	1512.89	0.198201	0.166877	1.18771	0.234949	0.503453	PKMYT1	16	ENSG00000065717	50.3271	-0.699388	0.544237	-1.28508	0.198764	0.426631	TLE2	19	ENSG00000102452	154.506	0.931278	0.375725	2.47861	0.0131894	0.0281614	NALCN	13
ENSG00000113013	7040.84	0.130895	0.110262	1.18713	0.235177	0.503808	HSPA9	5	ENSG00000240370	97.402	0.271734	0.211445	1.28512	0.198749	0.426631	RPL13P5	12	ENSG00000184110	16955.4	-0.259806	0.104845	-2.478	0.0132123	0.028206	EIF3C	16
ENSG00000182952	1468.54	0.156607	0.131922	1.18712	0.23518	0.503808	HMGN4	6	ENSG00000064655	20.1135	0.655472	0.510159	1.28484	0.198849	0.426653	EYA2	20	ENSG00000097033	2215.75	0.274847	0.110924	2.4778	0.0132195	0.0282118	SH3GLB1	1
ENSG00000257594	364.536	-0.689431	0.580786	-1.18706	0.235202	0.503808	GALNT4	12	ENSG00000136449	49.3839	0.456428	0.355237	1.28485	0.198843	0.426653	MYCBPAP	17	ENSG00000153827	5060.36	-0.186989	0.0754661	-2.47779	0.01322	0.0282118	TRIP12	2
ENSG00000032444	1200.22	-0.142562	0.120167	-1.18637	0.235478	0.503905	PNPLA6	19	ENSG00000184786	62.8046	0.290345	0.225976	1.28485	0.198846	0.426653	DYNLT2	6	ENSG00000166181	4553.45	-0.199471	0.0805011	-2.47786	0.0132171	0.0282118	API5	11
ENSG00000089199	156.059	0.375178	0.31616	1.18667	0.235357	0.503905	CHGB	20	ENSG00000090932	578.703	0.887627	0.690955	1.28464	0.198919	0.426751	DLL3	19	ENSG00000102290	70.5888	1.06383	0.429533	2.47671	0.0132599	0.0282935	PCDH11X	X
ENSG00000104549	6513.37	0.146693	0.123649	1.18637	0.235478	0.503905	SQLE	8	ENSG00000140557	1713.82	0.305743	0.238098	1.2841	0.199106	0.427099	ST8SIA2	15	ENSG00000109586	1999.69	-0.414476	0.167354	-2.47663	0.0132628	0.0282961	GALNT7	4
ENSG00000131778	2097.93	0.0974669	0.0821456	1.18651	0.23542	0.503905	CHD1L	1	ENSG00000154310	1793.96	-0.389409	0.303343	-1.28372	0.199238	0.427278	TNIK	3	ENSG00000048405	373.525	0.220035	0.0888553	2.47633	0.0132741	0.0283167	ZNF800	7
ENSG00000161036	1810.93	0.145776	0.122872	1.1864	0.235463	0.503905	LRWD1	7	ENSG00000171763	496.76	0.185164	0.14424	1.28372	0.199239	0.427278	AFG2B	15	ENSG00000104774	2188.88	-0.240321	0.0970635	-2.47591	0.0132895	0.0283461	MAN2B1	19
ENSG00000166860	964.782	0.218168	0.183878	1.18648	0.235431	0.503905	ZBTB39	12	ENSG00000099949	2133.18	-0.16437	0.128054	-1.2836	0.199283	0.427319	LZTR1	22	ENSG00000135070	1287.85	0.349202	0.14109	2.47504	0.0133223	0.0284124	ISCA1	9
ENSG00000184719	86.6536	-0.457706	0.385716	-1.18664	0.23537	0.503905	RNLS	10	ENSG00000204334	167.427	-0.386534	0.301241	-1.28314	0.199443	0.427609	ERICH2	2	ENSG00000183117	37.0698	1.09938	0.444228	2.4748	0.0133312	0.0284279	CSMD1	8
ENSG00000184811	8.71553	1.00831	0.849923	1.18636	0.235482	0.503905	TRARG1	17	ENSG00000163357	39.5813	0.465139	0.362844	1.28192	0.199869	0.428376	DCST1	1	ENSG00000139826	496.173	-0.259188	0.104793	-2.47333	0.0133862	0.0285417	ABHD13	13
ENSG00000006194	971.444	-0.12683	0.106934	-1.18605	0.235601	0.504097	ZNF263	16	ENSG00000179958	1991.18	0.178629	0.139346	1.28191	0.199875	0.428376	DCTPP1	16	ENSG00000198612	2335.87	-0.166503	0.0673313	-2.47289	0.0134024	0.0285727	COPS8	2
ENSG00000008256	1702.36	-0.403865	0.340676	-1.18548	0.235827	0.504472	CYTH3	7	ENSG00000183423	10.7456	0.593173	0.462727	1.28191	0.199875	0.428376	LRIT3	4	ENSG00000030066	3100.7	0.280924	0.113607	2.47277	0.0134071	0.0285792	NUP160	11
ENSG00000112992	1737.34	0.142529	0.120231	1.18546	0.235835	0.504472	NNT	5	ENSG00000182676	28.0832	0.40738	0.317836	1.28173	0.199938	0.428456	PPP1R27	17	ENSG00000100362	7.19663	-1.83559	0.742475	-2.47226	0.0134261	0.0286161	PVALB	22
ENSG00000160058	1589.98	-0.102694	0.0866568	-1.18507	0.23599	0.504742	BSDC1	1	ENSG00000166181	6030.97	0.166605	0.130015	1.28143	0.200041	0.428624	API5	11	ENSG00000133250	608.046	0.238968	0.0966614	2.47221	0.0134279	0.0286164	ZNF414	19
ENSG00000163602	1221.97	-0.108624	0.0916762	-1.18486	0.236073	0.504855	RYBP	3	ENSG00000079950	2268.08	-0.184204	0.143802	-1.28096	0.200209	0.428931	STX7	6	ENSG00000176700	23.941	0.668312	0.270393	2.47164	0.0134497	0.0286591	SCAND2P	15
ENSG00000110315	1389.66	-0.125696	0.106152	-1.18412	0.236365	0.505418	RNF141	11	ENSG00000170522	3221.18	0.238658	0.186341	1.28076	0.200279	0.429028	ELOVL6	4	ENSG00000102908	798.469	-0.417633	0.168979	-2.47151	0.0134545	0.0286658	NFAT5	16
ENSG00000180660	99.4593	-0.459511	0.388096	-1.18401	0.236408	0.505447	MAB21L1	13	ENSG00000204779	35.7888	0.487414	0.380644	1.2805	0.20037	0.429168	FOXD4L5	9	ENSG00000140464	1080.84	-0.225991	0.091458	-2.47098	0.0134744	0.0287047	PML	15
ENSG00000089737	489.653	0.270174	0.228249	1.18368	0.23654	0.505541	DDX24	14	ENSG00000121552	24.0347	0.403689	0.315453	1.27971	0.200646	0.429706	CSTA	3	ENSG00000106086	1867.11	0.240367	0.0973014	2.47033	0.0134987	0.0287528	PLEKHA8	7
ENSG00000101161	3886.2	0.166668	0.140803	1.18369	0.236534	0.505541	PRPF6	20	ENSG00000170265	1288.19	-0.129315	0.101076	-1.27939	0.200761	0.429899	ZNF282	7	ENSG00000188394	8.06277	1.37878	0.558296	2.46962	0.0135258	0.0288072	GPR21	9
ENSG00000166317	22.023	-0.336354	0.284154	-1.1837	0.23653	0.505541	SYNPO2L	10	ENSG00000132004	636.921	-0.159017	0.124309	-1.27921	0.200822	0.429923	FBXW9	19	ENSG00000152193	1152.49	0.287205	0.116308	2.46934	0.0135363	0.0288258	OBI1	13
ENSG00000163349	1675	-0.169	0.142789	-1.18356	0.236586	0.505575	HIPK1	1	ENSG00000158796	1342.4	0.123698	0.0966947	1.27927	0.200803	0.429923	DEDD	1	ENSG00000134109	637.706	-0.293682	0.118958	-2.46878	0.0135574	0.0288673	EDEM1	3
ENSG00000119537	800.013	-0.162852	0.137645	-1.18313	0.236759	0.505819	KDSR	18	ENSG00000103994	4782	-0.140049	0.109511	-1.27886	0.200948	0.430041	ZNF106	15	ENSG00000105131	43.1464	-0.743471	0.30125	-2.46795	0.0135889	0.0289307	EPHX3	19
ENSG00000172771	211.968	-0.347956	0.294084	-1.18319	0.236736	0.505819	EFCAB12	3	ENSG00000172350	47.0171	-0.380355	0.297397	-1.27895	0.200915	0.430041	ABCG4	11	ENSG00000167615	6211.19	0.320366	0.129815	2.46787	0.0135919	0.0289335	LENG8	19
ENSG00000138802	1154.84	-0.150448	0.127181	-1.18295	0.236831	0.50591	SEC24B	4	ENSG00000213694	3276.97	-0.346238	0.270743	-1.27884	0.200952	0.430041	S1PR3	9	ENSG00000147166	43.0498	0.556023	0.225342	2.46747	0.0136073	0.0289626	ITGB1BP2	X
ENSG00000114956	1857.55	0.195741	0.165546	1.1824	0.237048	0.506307	DGUOK	2	ENSG00000100028	3990.13	-0.133625	0.104513	-1.27855	0.201055	0.430209	SNRPD3	22	ENSG00000108599	676.003	-0.191091	0.0774484	-2.46734	0.0136123	0.0289696	AKAP10	17
ENSG00000135144	266.744	0.168199	0.142261	1.18233	0.237076	0.506307	DTX1	12	ENSG00000108785	37.7669	0.408471	0.319545	1.27829	0.201148	0.430329	HSD17B1P1	17	ENSG00000145990	129.724	-0.445897	0.180765	-2.46672	0.0136357	0.0290158	GFOD1	6
ENSG00000149483	664.359	0.0865573	0.0732227	1.18211	0.237162	0.506428	TMEM138	11	ENSG00000143543	1537.39	0.143246	0.11207	1.27818	0.201187	0.430329	JTB	1	ENSG00000240024	178.912	0.421698	0.170967	2.46654	0.0136425	0.0290268	SNHG33	3
ENSG00000257591	161.03	0.285133	0.241273	1.18179	0.237291	0.50664	ZNF625	19	ENSG00000184992	1030.79	0.216668	0.16951	1.2782	0.201178	0.430329	BRI3BP	12	ENSG00000186666	335.426	0.25036	0.101508	2.46641	0.0136476	0.0290339	BCDIN3D	12
ENSG00000106683	2606.71	0.156849	0.132753	1.18151	0.2374	0.506643	LIMK1	7	ENSG00000132964	1108.74	0.105522	0.0825682	1.27799	0.201251	0.430414	CDK8	13	ENSG00000125249	1840.22	-0.258336	0.104759	-2.46601	0.0136629	0.029063	RAP2A	13
ENSG00000123689	12.3184	0.435569	0.368682	1.18142	0.237435	0.506643	G0S2	1	ENSG00000144369	2166.72	-0.314813	0.246368	-1.27781	0.201315	0.430443	FAM171B	2	ENSG00000166435	287.925	-0.550075	0.223114	-2.46545	0.0136843	0.0291047	XRRA1	11
ENSG00000126709	590.665	-0.346996	0.293688	-1.18151	0.237399	0.506643	IFI6	1	ENSG00000163463	1061	-0.113906	0.0891376	-1.27787	0.201296	0.430443	KRTCAP2	1	ENSG00000100596	1628.26	-0.255627	0.103691	-2.46527	0.0136909	0.0291117	SPTLC2	14
ENSG00000129951	3134.62	0.297855	0.252118	1.18141	0.237439	0.506643	PLPPR3	19	ENSG00000130477	495.207	0.375236	0.29368	1.2777	0.201354	0.430473	UNC13A	19	ENSG00000169085	48.5053	-1.61129	0.653585	-2.46532	0.0136892	0.0291117	VXN	8
ENSG00000216937	36.3965	-0.23391	0.197985	-1.18145	0.237423	0.506643	CCDC7	10	ENSG00000173451	312.335	0.219109	0.171531	1.27737	0.20147	0.430658	THAP2	12	ENSG00000147100	1391.07	0.41894	0.169943	2.46518	0.0136943	0.0291153	SLC16A2	X
ENSG00000155506	7319.14	-0.132307	0.111999	-1.18133	0.237473	0.506653	LARP1	5	ENSG00000258741	18.6358	0.790103	0.618565	1.27732	0.20149	0.430658	H2AZ2P1	15	ENSG00000163960	2296.37	0.214189	0.0868963	2.46489	0.0137056	0.0291358	UBXN7	3
ENSG00000004975	2942.29	-0.130319	0.110325	-1.18122	0.237515	0.506678	DVL2	17	ENSG00000111412	2608.59	0.169491	0.132732	1.27694	0.201623	0.430835	SPRING1	12	ENSG00000168671	19.24	-1.02608	0.416403	-2.46414	0.0137342	0.0291929	UGT3A2	5
ENSG00000067560	13789.6	0.132107	0.111886	1.18073	0.237711	0.507034	RHOA	3	ENSG00000197532	31.9729	0.340594	0.26672	1.27697	0.201611	0.430835	OR6Y1	1	ENSG00000100092	361.185	-0.374201	0.151896	-2.46353	0.0137576	0.0292388	SH3BP1	22
ENSG00000180229	314.649	-0.514212	0.435534	-1.18065	0.237743	0.507039	HERC2P3	15	ENSG00000289517	122.13	0.41486	0.324921	1.2768	0.201672	0.430886		22	ENSG00000114978	2627.81	-0.181517	0.0736854	-2.46341	0.0137623	0.0292454	MOB1A	2
ENSG00000134744	2114.25	0.173369	0.14693	1.17995	0.238022	0.507508	TUT4	1	ENSG00000172428	1384.56	0.385599	0.302029	1.2767	0.201709	0.430912	COPS9	2	ENSG00000144847	57.376	1.17652	0.477621	2.4633	0.0137666	0.0292508	IGSF11	3
ENSG00000273899	938.495	0.153222	0.129854	1.17996	0.238018	0.507508	NOL12	22	ENSG00000215457	5.59934	0.905594	0.709446	1.27648	0.201786	0.430997	RPS8P3	18	ENSG00000255445	14.6758	0.877359	0.356185	2.46321	0.0137699	0.0292541		11
ENSG00000270441	31.1118	0.468964	0.397687	1.17923	0.238307	0.508053	LAMB2P1	3	ENSG00000238227	1363.67	0.114947	0.090053	1.27644	0.201799	0.430997	TMEM250	9	ENSG00000176054	16.6934	0.828122	0.336286	2.46255	0.0137952	0.0293043	RPL23P2	21
ENSG00000132003	697.465	0.222924	0.189109	1.17881	0.238475	0.508321	ZSWIM4	19	ENSG00000171298	1359.35	-0.184563	0.144661	-1.27583	0.202015	0.431403	GAA	17	ENSG00000213996	80.6567	0.578511	0.234968	2.46208	0.0138133	0.0293392	TM6SF2	19
ENSG00000168453	30.8692	-0.712546	0.604485	-1.17877	0.238491	0.508321	HR	8	ENSG00000066777	1609.16	-0.145699	0.114215	-1.27566	0.202077	0.431484	ARFGEF1	8	ENSG00000004897	2004.67	-0.18955	0.0769909	-2.46198	0.0138174	0.0293442	CDC27	17
ENSG00000155886	20.809	-0.42144	0.357554	-1.17868	0.238527	0.508334	SLC24A2	9	ENSG00000136754	1505.67	-0.140769	0.110376	-1.27535	0.202184	0.431658	ABI1	10	ENSG00000119684	534.497	0.245055	0.0995706	2.46112	0.0138504	0.0294107	MLH3	14
ENSG00000138641	99.1279	-0.202556	0.171867	-1.17856	0.238573	0.508369	HERC3	4	ENSG00000167792	2991.06	-0.0920782	0.0722079	-1.27518	0.202245	0.431736	NDUFV1	11	ENSG00000109971	30005.3	-0.188232	0.076485	-2.46104	0.0138537	0.0294108	HSPA8	11
ENSG00000175727	1584.03	-0.144886	0.122944	-1.17846	0.238612	0.508388	MLXIP	12	ENSG00000288675	90.7939	0.310555	0.243595	1.27488	0.202351	0.431909	PANO1	11	ENSG00000127954	21.2892	0.6932	0.281671	2.46103	0.0138539	0.0294108	STEAP4	7
ENSG00000118702	9.90197	0.576197	0.488985	1.17835	0.238656	0.508419	GHRH	20	ENSG00000138587	255.682	0.188086	0.147548	1.27474	0.202401	0.431962	MNS1	15	ENSG00000132388	2353.16	-0.206936	0.084087	-2.46097	0.013856	0.0294117	UBE2G1	17
ENSG00000183281	101.788	0.288892	0.245185	1.17826	0.238694	0.508437	PLGLB1	2	ENSG00000167123	864.362	-0.690214	0.541556	-1.2745	0.202486	0.432075	CERCAM	9	ENSG00000124370	142.472	0.397025	0.161342	2.46077	0.0138641	0.0294251	MCEE	2
ENSG00000168661	144.3	0.185137	0.157183	1.17784	0.238859	0.508599	ZNF30	19	ENSG00000240184	3348.62	-0.343999	0.26992	-1.27445	0.202505	0.432075	PCDHGC3	5	ENSG00000198466	1014.59	-0.195064	0.0792919	-2.46007	0.013891	0.0294785	ZNF587	19
ENSG00000182253	1041.28	-0.545644	0.463251	-1.17786	0.238854	0.508599	SYNM	15	ENSG00000109991	32.7416	0.619023	0.485791	1.27426	0.202572	0.43211	P2RX3	11	ENSG00000135111	10.5054	-2.21936	0.902222	-2.45989	0.0138981	0.0294901	TBX3	12
ENSG00000184979	56.4202	0.298656	0.253552	1.17789	0.23884	0.508599	USP18	22	ENSG00000158805	876.421	-0.18987	0.149013	-1.27419	0.202596	0.43211	ZNF276	16	ENSG00000174749	188.421	-0.459347	0.186865	-2.45818	0.0139643	0.0296269	FAM241A	4
ENSG00000113583	2011.48	-0.180389	0.153165	-1.17774	0.2389	0.508624	C5orf15	5	ENSG00000165819	2853.08	0.0815714	0.0640158	1.27424	0.202578	0.43211	METTL3	14	ENSG00000086666	2648.6	0.44646	0.181635	2.458	0.0139712	0.0296378	ZFAND6	15
ENSG00000112290	2594.78	0.25873	0.219729	1.1775	0.238997	0.508768	WASF1	6	ENSG00000288225	11.3879	0.874404	0.686334	1.27402	0.202656	0.432184		9	ENSG00000138678	9.24627	-1.27244	0.517753	-2.45762	0.0139859	0.0296654	GPAT3	4
ENSG00000099624	1901.17	0.331037	0.28117	1.17736	0.239054	0.508825	ATP5F1D	19	ENSG00000133247	778.261	0.170056	0.133492	1.2739	0.202697	0.432205	KMT5C	19	ENSG00000104517	3938.69	0.234773	0.0955356	2.45743	0.0139933	0.0296773	UBR5	8
ENSG00000103647	927.242	0.2808	0.238562	1.17705	0.239174	0.50901	CORO2B	15	ENSG00000264324	15.0082	0.820044	0.643752	1.27385	0.202716	0.432205		2	ENSG00000230778	36.0731	0.679766	0.276694	2.45674	0.0140203	0.0297309	ANKRD63	15
ENSG00000266412	2956.6	-0.156014	0.132553	-1.17699	0.2392	0.50901	NCOA4	10	ENSG00000154917	1392.61	-0.360772	0.283298	-1.27347	0.202851	0.432386	RAB6B	3	ENSG00000272419	14.9479	-1.57275	0.640214	-2.45659	0.0140261	0.0297395	LINC01145	1
ENSG00000118579	3041.96	0.17055	0.144924	1.17682	0.239266	0.509036	MED28	4	ENSG00000156970	3451.1	0.18656	0.146492	1.27351	0.202836	0.432386	BUB1B	15	ENSG00000197170	2064.8	-0.289495	0.117849	-2.45648	0.0140305	0.0297452	PSMD12	17
ENSG00000167992	151.622	0.339913	0.288842	1.17681	0.239271	0.509036	VWCE	11	ENSG00000188626	52.2485	-0.557723	0.438021	-1.27328	0.202919	0.432477	GOLGA8M	15	ENSG00000140598	1011.95	0.358508	0.145963	2.45615	0.0140434	0.0297687	EFL1	15
ENSG00000158417	2294.92	0.263864	0.224247	1.17667	0.239328	0.509094	EIF5B	2	ENSG00000092140	1783.46	0.166703	0.130951	1.27302	0.203009	0.432616	G2E3	14	ENSG00000169021	1379.73	-0.211582	0.0861511	-2.45594	0.0140516	0.0297826	UQCRFS1	19
ENSG00000148291	399.816	0.219458	0.186545	1.17644	0.23942	0.509162	SURF2	9	ENSG00000143294	3286.77	0.131332	0.103183	1.27281	0.203087	0.432728	PRCC	1	ENSG00000278053	1739.99	0.162188	0.0660519	2.45546	0.0140703	0.0298184	DDX52	17
ENSG00000150893	975.567	-0.317602	0.269986	-1.17637	0.239449	0.509162	FREM2	13	ENSG00000140262	5256.53	0.330585	0.259784	1.27254	0.203182	0.432878	TCF12	15	ENSG00000159363	2735.16	-0.291653	0.118896	-2.45301	0.0141666	0.0300188	ATP13A2	1
ENSG00000160310	4105.45	-0.158528	0.134745	-1.1765	0.239396	0.509162	PRMT2	21	ENSG00000026950	199.545	-0.406436	0.3196	-1.2717	0.203479	0.433295	BTN3A1	6	ENSG00000154330	116.976	-0.732846	0.29876	-2.45296	0.0141687	0.0300196	PGM5	9
ENSG00000083814	296.507	-0.215787	0.183528	-1.17577	0.239685	0.509186	ZNF671	19	ENSG00000101811	1017.82	-0.141023	0.110892	-1.27171	0.203475	0.433295	CSTF2	X	ENSG00000179922	522.248	0.241126	0.0983597	2.45147	0.0142274	0.0301402	ZNF784	19
ENSG00000091262	23.3067	-0.414451	0.352468	-1.17586	0.239652	0.509186	ABCC6	16	ENSG00000130935	2326.21	0.171484	0.13484	1.27176	0.203458	0.433295	NOL11	17	ENSG00000166823	38.5831	0.802158	0.327237	2.45131	0.0142338	0.03015	MESP1	15
ENSG00000101158	3605.33	0.0845782	0.0719649	1.17527	0.239887	0.509186	NELFCD	20	ENSG00000137094	1104.76	0.120855	0.0950319	1.27174	0.203467	0.433295	DNAJB5	9	ENSG00000284060	58.5767	0.536381	0.218819	2.45126	0.0142358	0.0301505		22
ENSG00000102753	2666.49	0.176375	0.149986	1.17595	0.239616	0.509186	KPNA3	13	ENSG00000103404	596.287	0.111844	0.0879597	1.27154	0.203538	0.433367	USP31	16	ENSG00000183723	1306.59	-0.302958	0.123671	-2.44971	0.0142973	0.0302771	CMTM4	16
ENSG00000114857	4837.96	0.143947	0.122455	1.17551	0.23979	0.509186	NKTR	3	ENSG00000117091	7.34445	0.6103	0.480024	1.27139	0.203588	0.433421	CD48	1	ENSG00000172731	1124.55	0.301766	0.123207	2.44925	0.0143153	0.0303115	LRRC20	10
ENSG00000127252	93.214	0.250434	0.213028	1.17559	0.239759	0.509186	PLAAT1	3	ENSG00000110665	9.86846	-0.750786	0.590601	-1.27123	0.203648	0.433479	C11orf21	11	ENSG00000134330	932.573	-0.300934	0.122896	-2.44868	0.0143379	0.0303539	IAH1	2
ENSG00000131848	185.277	-0.176814	0.150411	-1.17554	0.239779	0.509186	ZSCAN5A	19	ENSG00000148735	17.4839	-0.722268	0.568189	-1.27118	0.203666	0.433479	PLEKHS1	10	ENSG00000148926	752.572	-0.965382	0.394249	-2.44866	0.0143389	0.0303539	ADM	11
ENSG00000134330	1100.34	0.17647	0.150052	1.17606	0.239572	0.509186	IAH1	2	ENSG00000010318	151.981	0.230992	0.18181	1.27051	0.203901	0.433712	PHF7	3	ENSG00000136280	1093.86	-0.278357	0.113705	-2.44805	0.014363	0.0304012	CCM2	7
ENSG00000135378	20.6785	0.322817	0.274645	1.1754	0.239836	0.509186	PRRG4	11	ENSG00000103852	638.085	-0.159633	0.125636	-1.27059	0.203873	0.433712	TTC23	15	ENSG00000100206	88.0169	0.411811	0.168272	2.44729	0.0143936	0.0304583	DMC1	22
ENSG00000151502	1765.98	-0.148922	0.126726	-1.17515	0.239934	0.509186	VPS26B	11	ENSG00000114030	2867.15	-0.159694	0.125675	-1.27069	0.20384	0.433712	KPNA1	3	ENSG00000159263	59.5808	-0.886989	0.362433	-2.44732	0.0143923	0.0304583	SIM2	21
ENSG00000168802	1613.08	-0.129429	0.110035	-1.17625	0.239495	0.509186	CHTF8	16	ENSG00000204882	9.81706	-1.25023	0.983995	-1.27057	0.203882	0.433712	GPR20	8	ENSG00000179859	117.336	0.487023	0.199029	2.44699	0.0144054	0.0304796	RNF227	17
ENSG00000178184	1484	-0.176214	0.149949	-1.17517	0.239928	0.509186	PARD6G	18	ENSG00000251192	146.867	-0.266999	0.21012	-1.2707	0.203836	0.433712	ZNF674	X	ENSG00000153551	265.815	-0.745936	0.304871	-2.44673	0.0144161	0.0304984	CMTM7	3
ENSG00000187134	69.5646	0.387863	0.32998	1.17541	0.23983	0.509186	AKR1C1	10	ENSG00000255561	145.591	-0.302161	0.237931	-1.26995	0.204103	0.434087	FDXACB1	11	ENSG00000117139	4802.92	0.25785	0.105388	2.44667	0.0144182	0.0304993	KDM5B	1
ENSG00000187231	1558.7	0.140926	0.119913	1.17524	0.239899	0.509186	SESTD1	2	ENSG00000143473	191.563	0.434883	0.342656	1.26915	0.204386	0.434636	KCNH1	1	ENSG00000262333	52.293	0.540498	0.220939	2.44637	0.0144305	0.0305214	HNRNPA1P16	17
ENSG00000243989	434.308	-0.211996	0.180301	-1.17579	0.23968	0.509186	ACY1	3	ENSG00000176358	18.0154	0.549802	0.433296	1.26888	0.204482	0.434787	TAC4	17	ENSG00000167766	1137.41	0.32819	0.13416	2.44627	0.0144344	0.0305259	ZNF83	19
ENSG00000271396	6.31841	0.816942	0.694747	1.17588	0.239642	0.509186		15	ENSG00000187527	7.57853	-0.967432	0.762514	-1.26874	0.204534	0.434843	ATP13A5	3	ENSG00000134183	13.1415	-1.10258	0.450733	-2.44619	0.0144376	0.0305288	GNAT2	1
ENSG00000138674	4215.94	-0.213743	0.181924	-1.1749	0.240033	0.509333	SEC31A	4	ENSG00000105711	33.5089	-0.366663	0.289038	-1.26856	0.204598	0.434925	SCN1B	19	ENSG00000165985	14.4243	-1.27678	0.522065	-2.44564	0.0144595	0.0305714	C1QL3	10
ENSG00000087589	24.1159	-0.473989	0.403504	-1.17468	0.240122	0.509409	CASS4	20	ENSG00000010030	7.09366	-0.772823	0.609467	-1.26803	0.204787	0.435273	ETV7	6	ENSG00000138621	268.294	-0.280784	0.114845	-2.44489	0.0144895	0.030631	PPCDC	15
ENSG00000134444	699.919	-0.165898	0.141238	-1.17459	0.240157	0.509409	RELCH	18	ENSG00000176340	3580.06	0.168742	0.133117	1.26762	0.204933	0.43553	COX8A	11	ENSG00000154240	512.624	-0.366802	0.150048	-2.44456	0.0145028	0.0306554	CEP112	17
ENSG00000213204	44.47	-0.431845	0.367635	-1.17466	0.240133	0.509409		6	ENSG00000143119	19.3927	0.515503	0.406719	1.26747	0.204989	0.435594	CD53	1	ENSG00000163104	2380.43	0.167456	0.0685043	2.44446	0.0145069	0.0306603	SMARCAD1	4
ENSG00000164031	925.665	-0.231838	0.197398	-1.17447	0.240208	0.509447	DNAJB14	4	ENSG00000197808	212.686	0.274611	0.216722	1.26711	0.205114	0.435808	ZNF461	19	ENSG00000085365	1375.33	-0.201287	0.0823567	-2.44409	0.0145217	0.0306878	SCAMP1	5
ENSG00000205929	116.603	0.346891	0.295377	1.1744	0.240235	0.509447	C21orf62	21	ENSG00000286219	476.104	0.27079	0.213739	1.26692	0.205184	0.435902	NOTCH2NLC	1	ENSG00000124571	3180.06	0.324333	0.132716	2.44382	0.0145327	0.0307073	XPO5	6
ENSG00000165912	291.323	-0.463814	0.39501	-1.17418	0.240322	0.509506	PACSIN3	11	ENSG00000072778	4605.74	-0.195522	0.154341	-1.26682	0.205221	0.435926	ACADVL	17	ENSG00000182613	8.52072	1.20884	0.494679	2.44369	0.0145381	0.0307148	OR2V2	5
ENSG00000167874	960.489	-0.402039	0.342395	-1.1742	0.240315	0.509506	TMEM88	17	ENSG00000179388	18.082	0.956618	0.755277	1.26658	0.205306	0.436054	EGR3	8	ENSG00000130844	1161.11	0.269638	0.110361	2.44324	0.0145561	0.030749	ZNF331	19
ENSG00000022277	2938.66	0.0950398	0.0809959	1.17339	0.240639	0.50955	RTF2	20	ENSG00000197771	3208.12	0.134598	0.106294	1.26628	0.205414	0.43623	MCMBP	10	ENSG00000114473	571.246	-0.363462	0.148816	-2.44237	0.0145913	0.0308196	IQCG	3
ENSG00000083223	473.744	-0.217752	0.185565	-1.17345	0.240614	0.50955	TUT7	9	ENSG00000196531	12835.9	-0.135538	0.107056	-1.26604	0.205497	0.436352	NACA	12	ENSG00000164743	75.5568	-0.638546	0.261472	-2.44211	0.0146015	0.0308374	C8orf48	8
ENSG00000089723	257.968	-0.33857	0.288435	-1.17382	0.240469	0.50955	OTUB2	14	ENSG00000240771	1055.73	0.145611	0.115029	1.26586	0.205563	0.436438	ARHGEF25	12	ENSG00000107262	2030.54	0.294565	0.12064	2.44168	0.0146192	0.0308709	BAG1	9
ENSG00000105364	2401.32	0.197465	0.168267	1.17352	0.240587	0.50955	MRPL4	19	ENSG00000134248	1882.51	0.218844	0.17291	1.26565	0.205639	0.436547	LAMTOR5	1	ENSG00000154258	50.3193	-0.934859	0.382887	-2.44161	0.0146219	0.030873	ABCA9	17
ENSG00000119729	1689.96	-0.218073	0.185821	-1.17356	0.240571	0.50955	RHOQ	2	ENSG00000220008	12.8867	0.662562	0.523572	1.26547	0.205704	0.436631	LINGO3	19	ENSG00000169403	18.0026	0.787832	0.32273	2.44115	0.0146406	0.0309086	PTAFR	1
ENSG00000130768	55.0637	-0.358584	0.305454	-1.17394	0.24042	0.50955	SMPDL3B	1	ENSG00000134697	2754.17	-0.153537	0.121361	-1.26512	0.205828	0.436731	GNL2	1	ENSG00000083750	564.441	0.177013	0.0725495	2.4399	0.0146915	0.0310121	RRAGB	X
ENSG00000158423	114.616	-0.385305	0.3282	-1.17399	0.240398	0.50955	RIBC1	X	ENSG00000166913	9178.53	-0.0842144	0.0665604	-1.26523	0.205788	0.436731	YWHAB	20	ENSG00000239556	21.3066	0.964875	0.39548	2.43976	0.0146972	0.0310203	UPK3BL3P	7
ENSG00000172456	183.301	0.18305	0.155958	1.17371	0.24051	0.50955	FGGY	1	ENSG00000198108	148.84	-0.423801	0.334988	-1.26512	0.205827	0.436731	CHSY3	5	ENSG00000197496	449.267	-0.378097	0.155007	-2.43922	0.014719	0.0310625	SLC2A10	20
ENSG00000233927	9725.9	0.291794	0.248632	1.1736	0.240557	0.50955	RPS28	19	ENSG00000125611	746.226	0.248739	0.196666	1.26478	0.20595	0.436936	CHCHD5	2	ENSG00000177984	16.0885	0.904958	0.371171	2.43812	0.0147639	0.0311535	LCN15	9
ENSG00000243927	2233.82	0.239845	0.204389	1.17347	0.240606	0.50955	MRPS6	21	ENSG00000261221	708.802	0.158195	0.125091	1.26464	0.206002	0.436993	ZNF865	19	ENSG00000025800	2163.96	-0.179778	0.0737432	-2.43789	0.0147734	0.0311697	KPNA6	1
ENSG00000104343	576.079	0.181622	0.154795	1.17331	0.240672	0.509556	UBE2W	8	ENSG00000109519	782.013	-0.165202	0.130671	-1.26425	0.20614	0.437038	GRPEL1	4	ENSG00000197841	332.408	0.353949	0.145206	2.43756	0.0147868	0.031194	ZNF181	19
ENSG00000105672	36.7488	0.357013	0.304344	1.17306	0.240773	0.509708	ETV2	19	ENSG00000149136	10794.3	0.158625	0.125463	1.26432	0.206116	0.437038	SSRP1	11	ENSG00000186777	133.91	0.6643	0.272646	2.43649	0.0148306	0.0312827	ZNF732	4
ENSG00000085265	21.6494	0.538674	0.459267	1.1729	0.240837	0.509718	FCN1	9	ENSG00000151461	1995.93	-0.131816	0.104266	-1.26422	0.20615	0.437038	UPF2	10	ENSG00000183671	61.0007	-1.63291	0.670249	-2.43627	0.0148395	0.0312976	CMKLR2	2
ENSG00000125657	43.2575	0.40456	0.344906	1.17296	0.240812	0.509718	TNFSF9	19	ENSG00000166479	2111.33	0.1259	0.0995684	1.26445	0.206067	0.437038	TMX3	18	ENSG00000256977	9.75769	-1.78954	0.734563	-2.43619	0.0148428	0.0313007	LIMS3	2
ENSG00000163013	248.581	0.357534	0.304983	1.17231	0.241073	0.510155	FBXO41	2	ENSG00000219755	6.35017	1.06981	0.846103	1.26439	0.206089	0.437038		6	ENSG00000171223	288.483	-0.808643	0.332072	-2.43514	0.014886	0.0313878	JUNB	19
ENSG00000140474	1306.83	0.152094	0.129787	1.17187	0.241249	0.510464	ULK3	15	ENSG00000181404	406.706	0.343015	0.271449	1.26364	0.206358	0.437426	WASHC1	9	ENSG00000150656	13.6677	0.959506	0.394159	2.43431	0.0149203	0.0314564	CNDP1	18
ENSG00000257017	8.52843	0.484171	0.413223	1.17169	0.24132	0.510552	HP	16	ENSG00000187678	5559.52	-0.401418	0.317699	-1.26352	0.206404	0.437468	SPRY4	5	ENSG00000106128	12.0393	1.14387	0.469911	2.43423	0.0149237	0.0314597	GHRHR	7
ENSG00000104375	510.371	-0.122823	0.10487	-1.1712	0.24152	0.510593	STK3	8	ENSG00000077150	584.85	-0.208307	0.164879	-1.2634	0.206447	0.437505	NFKB2	10	ENSG00000187726	42.3976	-0.734025	0.301641	-2.43344	0.0149561	0.0315242	DNAJB13	11
ENSG00000114480	482.419	-0.261369	0.223178	-1.17113	0.241547	0.510593	GBE1	3	ENSG00000105141	12.4507	-0.629423	0.49824	-1.26329	0.206485	0.437532	CASP14	19	ENSG00000125046	155.373	0.350547	0.144075	2.43309	0.0149705	0.0315507	SSUH2	3
ENSG00000124145	878.9	-0.222297	0.189806	-1.17118	0.241526	0.510593	SDC4	20	ENSG00000221887	12.2646	0.515608	0.408195	1.26314	0.206539	0.437593	HMSD	18	ENSG00000146966	2234.73	-0.215514	0.0885823	-2.43292	0.0149775	0.0315614	DENND2A	7
ENSG00000134602	1369.94	0.239708	0.204675	1.17116	0.241533	0.510593	STK26	X	ENSG00000107372	5098.63	0.109229	0.0864879	1.26294	0.206612	0.437695	ZFAND5	9	ENSG00000197620	320.073	0.187643	0.0771337	2.4327	0.0149869	0.0315774	EOLA1	X
ENSG00000163320	3672.35	0.0972692	0.0830486	1.17123	0.241506	0.510593	CGGBP1	3	ENSG00000112851	3434.87	0.116604	0.0923399	1.26277	0.206674	0.437729	ERBIN	5	ENSG00000055163	3265.06	0.375928	0.154536	2.43262	0.0149899	0.0315799	CYFIP2	5
ENSG00000198756	870.033	-0.493343	0.421218	-1.17123	0.241507	0.510593	COLGALT2	1	ENSG00000145833	4376.92	0.148342	0.117475	1.26275	0.206679	0.437729	DDX46	5	ENSG00000108352	646.671	0.297679	0.122386	2.43228	0.0150039	0.0316054	RAPGEFL1	17
ENSG00000204138	2100.44	0.138604	0.118332	1.17131	0.241472	0.510593	PHACTR4	1	ENSG00000141013	428.975	-0.284232	0.225157	-1.26237	0.206816	0.437964	GAS8	16	ENSG00000011243	3144.12	0.17103	0.0703184	2.43222	0.0150067	0.0316075	AKAP8L	19
ENSG00000134248	2180.39	0.228814	0.19541	1.17094	0.241623	0.510691	LAMTOR5	1	ENSG00000130023	312.401	0.273255	0.216475	1.2623	0.206842	0.437967	ERMARD	6	ENSG00000254598	4.48201	-2.22432	0.914548	-2.43215	0.0150096	0.0316095	CSNK2A3	11
ENSG00000156650	579.438	0.143993	0.122984	1.17083	0.241666	0.510718	KAT6B	10	ENSG00000060982	8029.62	0.25653	0.203292	1.26188	0.206992	0.438122	BCAT1	12	ENSG00000129566	458.943	-0.465496	0.191426	-2.43173	0.0150271	0.0316426	TEP1	14
ENSG00000148153	1030.97	0.17527	0.149716	1.17068	0.241726	0.510783	INIP	9	ENSG00000107742	484.377	0.333681	0.26442	1.26194	0.206971	0.438122	SPOCK2	10	ENSG00000137135	510.443	0.304812	0.125363	2.43143	0.0150392	0.0316641	ARHGEF39	9
ENSG00000128463	2421.09	0.128343	0.109687	1.17008	0.24197	0.511122	EMC4	15	ENSG00000250067	423.048	-0.209622	0.1661	-1.26202	0.206941	0.438122	YJEFN3	19	ENSG00000174165	369.906	-0.34568	0.142174	-2.43139	0.015041	0.0316641	ZDHHC24	11
ENSG00000174748	29393.3	0.190324	0.162643	1.1702	0.241922	0.511122	RPL15	3	ENSG00000103740	74.7622	0.513503	0.407043	1.26155	0.207113	0.43827	ACSBG1	15	ENSG00000131797	117.681	0.363527	0.149523	2.43124	0.0150472	0.0316732	CLUHP3	16
ENSG00000181544	268.136	0.192748	0.164733	1.17006	0.241976	0.511122	FANCB	X	ENSG00000169933	6.54809	-0.730249	0.578824	-1.26161	0.20709	0.43827	FRMPD4	X	ENSG00000116984	1594.17	-0.2161	0.0889212	-2.43024	0.0150888	0.031757	MTR	1
ENSG00000197323	2410.66	0.175274	0.149838	1.16976	0.242097	0.511315	TRIM33	1	ENSG00000183145	2772.04	-0.468523	0.371455	-1.26132	0.207194	0.438388	RIPPLY3	21	ENSG00000184669	30.968	0.786628	0.323731	2.42989	0.0151036	0.0317841	OR7E14P	11
ENSG00000165521	35.5498	0.661256	0.565468	1.1694	0.242244	0.511562	EML5	14	ENSG00000148153	1225.9	-0.117189	0.0929455	-1.26084	0.207367	0.438699	INIP	9	ENSG00000080298	1542.53	0.407903	0.16791	2.4293	0.0151281	0.0318278	RFX3	9
ENSG00000134874	2114.74	-0.150912	0.12906	-1.16932	0.242277	0.511569	DZIP1	13	ENSG00000185133	80.9905	-0.42586	0.337841	-1.26053	0.207477	0.438878	INPP5J	22	ENSG00000144381	15822.6	-0.326287	0.134312	-2.42932	0.0151272	0.0318278	HSPD1	2
ENSG00000261308	800.245	0.59421	0.508233	1.16917	0.242336	0.511631	FIGNL2	12	ENSG00000151881	432.746	0.235455	0.186815	1.26036	0.207539	0.438903	TMEM267	5	ENSG00000152601	1187.18	0.207415	0.085384	2.4292	0.0151321	0.0318323	MBNL1	3
ENSG00000074855	1555.99	0.25644	0.219396	1.16885	0.242465	0.51184	ANO8	19	ENSG00000156261	8239.14	0.148467	0.117793	1.26041	0.207522	0.438903	CCT8	21	ENSG00000160606	151.766	-0.573514	0.236097	-2.42915	0.0151344	0.0318333	TLCD1	17
ENSG00000078319	165.716	0.233512	0.199799	1.16874	0.24251	0.51185	PMS2P1	7	ENSG00000163655	4379.21	0.198046	0.157143	1.26029	0.207565	0.438903	GMPS	3	ENSG00000104866	1336.61	0.180241	0.0742292	2.42817	0.0151753	0.0319154	PPP1R37	19
ENSG00000088367	1461.94	0.247272	0.211581	1.16869	0.242529	0.51185	EPB41L1	20	ENSG00000205832	23.9706	0.423524	0.336127	1.26001	0.207665	0.43906	C16orf96	16	ENSG00000164483	67.4477	0.95933	0.395177	2.4276	0.0151993	0.0319619	SAMD3	6
ENSG00000105697	9.17503	0.585299	0.501078	1.16808	0.242774	0.512072	HAMP	19	ENSG00000253537	6.70216	0.905243	0.718485	1.25993	0.207693	0.439067	PCDHGA7	5	ENSG00000185745	230.703	-0.42537	0.175229	-2.4275	0.0152031	0.0319624	IFIT1	10
ENSG00000151611	248.672	-0.20007	0.171264	-1.1682	0.242726	0.512072	MMAA	4	ENSG00000119723	465.612	-0.106227	0.0843529	-1.25932	0.207915	0.439427	COQ6	14	ENSG00000231443	9.47118	1.49095	0.614193	2.4275	0.0152032	0.0319624	PPP4R2P2	3
ENSG00000165995	177.96	-0.207664	0.177769	-1.16817	0.242737	0.512072	CACNB2	10	ENSG00000149782	1339.75	-0.169638	0.134703	-1.25935	0.207905	0.439427	PLCB3	11	ENSG00000163377	14.888	1.07786	0.444029	2.42745	0.0152053	0.0319628	TAFA4	3
ENSG00000168807	753.489	-0.138277	0.118382	-1.16806	0.242783	0.512072	SNTB2	16	ENSG00000138468	1294.92	0.19006	0.15094	1.25917	0.207968	0.439441	SENP7	3	ENSG00000117407	33.6733	0.634089	0.261229	2.42733	0.0152104	0.0319663	ARTN	1
ENSG00000170325	579.957	-0.167292	0.143211	-1.16815	0.242745	0.512072	PRDM10	11	ENSG00000285437	654.378	-0.1834	0.145653	-1.25916	0.207972	0.439441	POLR2J3	7	ENSG00000150722	27.9326	1.18602	0.488611	2.42732	0.0152107	0.0319663	PPP1R1C	2
ENSG00000110063	817.959	0.123042	0.105396	1.16742	0.24304	0.512341	DCPS	11	ENSG00000139496	3082.2	0.149692	0.118898	1.259	0.208031	0.439458	NUP58	13	ENSG00000122965	1550.14	0.227857	0.093874	2.42726	0.0152133	0.0319679	RBM19	12
ENSG00000138658	593.432	0.174658	0.149613	1.1674	0.243049	0.512341	ZGRF1	4	ENSG00000261716	64.3235	0.311185	0.247155	1.25907	0.208006	0.439458	H2BC20P	1	ENSG00000165802	3075.72	-0.243622	0.100377	-2.42709	0.0152206	0.0319794	NSMF	9
ENSG00000159885	141.896	0.132627	0.113612	1.16736	0.243063	0.512341	ZNF222	19	ENSG00000104313	226.3	-0.528212	0.419633	-1.25875	0.208122	0.439595	EYA1	8	ENSG00000140600	189.301	0.690873	0.284689	2.42677	0.0152341	0.0320037	SH3GL3	15
ENSG00000196754	23.0352	-0.851018	0.728949	-1.16746	0.243025	0.512341	S100A2	1	ENSG00000008853	1774.09	0.218771	0.173843	1.25844	0.208234	0.439748	RHOBTB2	8	ENSG00000103599	94.2059	0.416711	0.171848	2.42489	0.015313	0.0321657	IQCH	15
ENSG00000197150	896.907	-0.131029	0.11225	-1.1673	0.243089	0.512341	ABCB8	7	ENSG00000259330	757.178	-0.331693	0.263582	-1.25841	0.208245	0.439748	INAFM2	15	ENSG00000117069	4634.98	1.03497	0.426841	2.42471	0.0153204	0.0321751	ST6GALNAC5	1
ENSG00000224689	4.72093	-1.32609	1.13593	-1.1674	0.243048	0.512341	ZNF812P	19	ENSG00000135338	502.27	-0.328463	0.261032	-1.25832	0.208275	0.439756	LCA5	6	ENSG00000290263	42.5963	-1.05274	0.434175	-2.42469	0.0153213	0.0321751		4
ENSG00000105173	725.388	0.173905	0.149004	1.16712	0.243163	0.512433	CCNE1	19	ENSG00000075188	983.441	0.181218	0.144054	1.25798	0.208397	0.439961	NUP37	12	ENSG00000171953	614.956	-0.268075	0.110573	-2.42441	0.0153331	0.032196	ATPAF2	17
ENSG00000075856	3097.72	0.123433	0.105793	1.16675	0.243312	0.512661	SART3	12	ENSG00000053770	1568.11	0.13326	0.105938	1.25791	0.208426	0.439968	AP5M1	14	ENSG00000149054	163.513	-0.40869	0.168578	-2.42433	0.0153366	0.0321993	ZNF215	11
ENSG00000186526	8.18794	0.607815	0.520968	1.1667	0.24333	0.512661	CYP4F8	19	ENSG00000146410	178.342	-0.186931	0.148642	-1.25759	0.20854	0.440155	MTFR2	6	ENSG00000136731	3235.18	-0.151487	0.0624899	-2.42418	0.0153429	0.0322087	UGGT1	2
ENSG00000185414	1475.46	0.170538	0.146183	1.16661	0.243368	0.512678	MRPL30	2	ENSG00000131668	8.2635	-0.728297	0.579156	-1.25751	0.208568	0.440159	BARX1	9	ENSG00000164626	180.148	0.47553	0.196173	2.42403	0.0153493	0.0322182	KCNK5	6
ENSG00000122420	15.4106	0.744568	0.638541	1.16605	0.243596	0.513093	PTGFR	1	ENSG00000146143	843.641	0.152819	0.121565	1.2571	0.208717	0.440382	PRIM2	6	ENSG00000100767	114.982	0.796255	0.328506	2.42387	0.0153563	0.0322289	PAPLN	14
ENSG00000164404	23.7561	0.410036	0.351694	1.16589	0.24366	0.513166	GDF9	5	ENSG00000151729	930.242	0.248325	0.197542	1.25708	0.208725	0.440382	SLC25A4	4	ENSG00000196418	337.262	0.30041	0.123945	2.42373	0.0153621	0.032237	ZNF124	1
ENSG00000116863	1118.99	0.118607	0.101768	1.16547	0.243831	0.513463	ADPRS	1	ENSG00000279170	385.536	0.164774	0.131099	1.25686	0.208804	0.440496	TSTD3	6	ENSG00000101391	896.676	0.167668	0.0691838	2.42351	0.0153711	0.0322521	CDK5RAP1	20
ENSG00000158516	12.6667	0.49906	0.428281	1.16526	0.243913	0.513573	CPA2	7	ENSG00000196876	610.318	0.330765	0.263186	1.25677	0.208837	0.440511	SCN8A	12	ENSG00000153563	15.7969	0.937107	0.386706	2.42331	0.01538	0.0322627	CD8A	2
ENSG00000100294	797.175	0.120046	0.103029	1.16516	0.243953	0.513594	MCAT	22	ENSG00000059573	3632.04	0.134327	0.106948	1.256	0.209115	0.440521	ALDH18A1	10	ENSG00000198925	1416.19	-0.205874	0.0849552	-2.42333	0.0153791	0.0322627	ATG9A	2
ENSG00000147408	25.6424	-0.387082	0.33228	-1.16493	0.244048	0.513611	CSGALNACT1	8	ENSG00000130204	3059.58	0.134774	0.10726	1.25653	0.208925	0.440521	TOMM40	19	ENSG00000153774	3066.11	0.341035	0.140749	2.423	0.0153928	0.0322856	CFDP1	16
ENSG00000164096	2713.14	0.198581	0.170478	1.16485	0.24408	0.513611	C4orf3	4	ENSG00000137496	409.435	0.270422	0.215262	1.25625	0.209027	0.440521	IL18BP	11	ENSG00000081479	1561.28	0.847656	0.349967	2.4221	0.0154309	0.0323589	LRP2	2
ENSG00000176371	499.319	-0.108475	0.0931229	-1.16485	0.244078	0.513611	ZSCAN2	15	ENSG00000165046	195.674	0.21437	0.170624	1.25639	0.208976	0.440521	LETM2	8	ENSG00000119383	5498.16	-0.13752	0.0567772	-2.42209	0.0154315	0.0323589	PTPA	9
ENSG00000198208	168.835	0.243545	0.209046	1.16503	0.244007	0.513611	RPS6KL1	14	ENSG00000168405	34.1445	0.630629	0.502101	1.25598	0.209123	0.440521	CMAHP	6	ENSG00000258289	1013.69	0.200216	0.082665	2.42202	0.0154345	0.0323612	CHURC1	14
ENSG00000036828	16.1325	0.427512	0.367052	1.16472	0.244133	0.51366	CASR	3	ENSG00000168453	36.3386	-0.5968	0.47516	-1.256	0.209117	0.440521	HR	8	ENSG00000033867	1235.94	0.309197	0.127663	2.42197	0.0154367	0.032362	SLC4A7	3
ENSG00000005302	1114.04	0.145211	0.124712	1.16437	0.244275	0.51377	MSL3	X	ENSG00000169992	2493.81	0.147424	0.117316	1.25665	0.208881	0.440521	NLGN2	17	ENSG00000148834	1384.54	-0.312815	0.12919	-2.42136	0.0154627	0.0324125	GSTO1	10
ENSG00000020426	521.941	0.179278	0.153968	1.16438	0.244269	0.51377	MNAT1	14	ENSG00000185515	1000.31	0.142077	0.113116	1.25603	0.209107	0.440521	BRCC3	X	ENSG00000228727	23.9236	-1.44913	0.598649	-2.42067	0.0154917	0.0324693	SAPCD1	6
ENSG00000104228	518.194	-0.201085	0.172684	-1.16447	0.244235	0.51377	TRIM35	8	ENSG00000186472	346.269	0.377311	0.300337	1.25629	0.20901	0.440521	PCLO	7	ENSG00000286221	18.7594	0.941167	0.388854	2.42036	0.0155051	0.0324934		16
ENSG00000163806	25.1205	0.346142	0.29737	1.16401	0.24442	0.513949	SPDYA	2	ENSG00000198553	25.6627	0.511049	0.406821	1.2562	0.209043	0.440521	KCNRG	13	ENSG00000143303	560.566	0.20994	0.0867688	2.41953	0.0155406	0.0325638	METTL25B	1
ENSG00000265590	431.836	0.174641	0.15003	1.16404	0.244407	0.513949	CFAP298-TCP10L	21	ENSG00000269069	32.9856	0.424171	0.337615	1.25638	0.20898	0.440521		19	ENSG00000120327	321.3	0.541657	0.223873	2.41949	0.0155425	0.0325638	PCDHB14	5
ENSG00000008438	9.55063	0.467177	0.401457	1.1637	0.244545	0.513971	PGLYRP1	19	ENSG00000198887	3182.56	-0.221749	0.17658	-1.2558	0.209187	0.440603	SMC5	9	ENSG00000179348	49.0594	-1.67609	0.692784	-2.41935	0.0155482	0.0325716	GATA2	3
ENSG00000120647	629.558	0.193985	0.166703	1.16366	0.244562	0.513971	CCDC77	12	ENSG00000171530	3564.32	0.232646	0.185283	1.25563	0.20925	0.440682	TBCA	5	ENSG00000271396	7.52573	1.17253	0.484744	2.41887	0.015569	0.0326113		15
ENSG00000122966	2023.06	0.204164	0.175444	1.1637	0.244547	0.513971	CIT	12	ENSG00000185127	1204.85	-0.159146	0.126757	-1.25552	0.209289	0.44071	C6orf120	6	ENSG00000284512	23.8308	0.814653	0.336808	2.41874	0.0155742	0.0326183		16
ENSG00000174236	11.5163	0.565686	0.486145	1.16361	0.24458	0.513971	REP15	12	ENSG00000007376	753.906	0.107561	0.0856934	1.25519	0.20941	0.440841	RPUSD1	16	ENSG00000198780	535.164	0.284728	0.117724	2.4186	0.0155803	0.032627	FAM169A	5
ENSG00000284057	57.9665	1.41637	1.21707	1.16375	0.244524	0.513971		11	ENSG00000099968	1468.43	-0.0977295	0.0778633	-1.25514	0.209427	0.440841	BCL2L13	22	ENSG00000088682	1603.22	0.224244	0.0927247	2.41839	0.0155894	0.0326395	COQ9	16
ENSG00000101084	1624.55	0.167343	0.143889	1.163	0.244828	0.514429	RAB5IF	20	ENSG00000112599	33.5626	-0.505933	0.403089	-1.25514	0.209428	0.440841	GUCA1B	6	ENSG00000124333	652.027	-0.195779	0.0809557	-2.41835	0.0155911	0.0326395	VAMP7	X
ENSG00000112306	16773.8	0.251302	0.216143	1.16267	0.244965	0.514466	RPS12	6	ENSG00000075975	1756.13	0.119493	0.0952188	1.25493	0.209506	0.44095	MKRN2	3	ENSG00000134056	407.411	-0.285895	0.118222	-2.41828	0.0155939	0.0326395	MRPS36	5
ENSG00000126756	709.631	0.222887	0.191669	1.16287	0.244881	0.514466	UXT	X	ENSG00000154447	705.536	-0.154685	0.123287	-1.25467	0.209597	0.440999	SH3RF1	4	ENSG00000137522	886.719	-0.229788	0.0950204	-2.41831	0.0155929	0.0326395	RNF121	11
ENSG00000134830	35.3008	0.332878	0.286299	1.16269	0.244954	0.514466	C5AR2	19	ENSG00000183527	1222.45	0.125701	0.100188	1.25465	0.209606	0.440999	PSMG1	21	ENSG00000204815	193.286	0.407811	0.168675	2.41773	0.0156177	0.0326854	ODAD4	17
ENSG00000215217	150.3	-0.259992	0.2236	-1.16275	0.244929	0.514466	CFAP90	5	ENSG00000255423	66.2457	0.341944	0.272514	1.25477	0.209561	0.440999	EBLN2	3	ENSG00000186854	106.496	0.715955	0.296138	2.41764	0.0156216	0.0326895	TRABD2A	2
ENSG00000039600	14.5545	-0.617762	0.531553	-1.16218	0.245161	0.514815	SOX30	5	ENSG00000180479	255.266	0.196578	0.156714	1.25438	0.209705	0.441155	ZNF571	19	ENSG00000167986	11214.5	0.228352	0.0944689	2.41721	0.0156398	0.0327237	DDB1	11
ENSG00000146950	1241.4	0.364746	0.314154	1.16104	0.245626	0.515727	SHROOM2	X	ENSG00000005486	2956.01	0.205231	0.16364	1.25416	0.209784	0.441267	RHBDD2	7	ENSG00000143106	3263.23	-0.370838	0.153474	-2.41629	0.0156794	0.0328024	PSMA5	1
ENSG00000143382	107.964	-0.326074	0.280968	-1.16054	0.245831	0.516053	ADAMTSL4	1	ENSG00000004848	804.919	0.475815	0.379509	1.25376	0.209928	0.441353	ARX	X	ENSG00000168522	2225.3	0.161537	0.0668555	2.41621	0.0156828	0.0328056	FNTA	8
ENSG00000166986	5458.96	0.130953	0.112841	1.16051	0.245841	0.516053	MARS1	12	ENSG00000111666	449.985	-0.17115	0.136497	-1.25387	0.209889	0.441353	CHPT1	12	ENSG00000169372	192.397	0.370428	0.153353	2.41553	0.0157124	0.0328634	CRADD	12
ENSG00000068438	987.955	0.0990416	0.0853505	1.16041	0.245881	0.516075	FTSJ1	X	ENSG00000119125	9.62159	0.732364	0.584053	1.25393	0.209866	0.441353	GDA	9	ENSG00000203326	115.236	-0.462844	0.191706	-2.41435	0.0157633	0.032966	ZNF525	19
ENSG00000110536	324.152	-0.28022	0.241629	-1.15971	0.246167	0.516349	PTPMT1	11	ENSG00000170271	255.382	-0.267377	0.21325	-1.25382	0.209908	0.441353	FAXDC2	5	ENSG00000159433	1201.02	0.365479	0.151387	2.41421	0.0157695	0.0329749	STARD9	15
ENSG00000143196	3.83031	-1.43814	1.24015	-1.15965	0.246192	0.516349	DPT	1	ENSG00000149527	19.8549	0.456926	0.364478	1.25365	0.209971	0.44139	PLCH2	1	ENSG00000047617	216.864	-1.01219	0.419372	-2.4136	0.015796	0.0330263	ANO2	12
ENSG00000149646	74.3542	0.375123	0.323402	1.15993	0.246079	0.516349	CNBD2	20	ENSG00000185721	1959.7	0.165276	0.131855	1.25347	0.210035	0.441471	DRG1	22	ENSG00000106305	1088.81	-0.295402	0.122395	-2.41352	0.0157992	0.0330289	AIMP2	7
ENSG00000151079	112.488	0.418721	0.361074	1.15966	0.246189	0.516349	KCNA6	12	ENSG00000009335	2292.7	-0.13088	0.10442	-1.25339	0.210062	0.441474	UBE3C	7	ENSG00000072274	1970.67	0.460846	0.190961	2.4133	0.0158086	0.0330446	TFRC	3
ENSG00000172270	25534.2	-0.124799	0.107587	-1.15998	0.246057	0.516349	BSG	19	ENSG00000182963	2726.09	0.196502	0.156801	1.2532	0.210134	0.441572	GJC1	17	ENSG00000213413	54.7465	0.558325	0.231363	2.4132	0.0158132	0.0330501	PVRIG	7
ENSG00000187391	356.493	-0.235892	0.203401	-1.15974	0.246154	0.516349	MAGI2	7	ENSG00000082212	3411.26	0.182479	0.14563	1.25303	0.210193	0.441588	ME2	18	ENSG00000152127	1783.44	-0.371615	0.153998	-2.41312	0.0158166	0.0330532	MGAT5	2
ENSG00000010278	594.919	-0.251279	0.216755	-1.15928	0.246343	0.516401	CD9	12	ENSG00000183747	45.8272	0.482395	0.384976	1.25305	0.210187	0.441588	ACSM2A	16	ENSG00000128191	3447.94	0.23219	0.0963391	2.41013	0.0159469	0.0333174	DGCR8	22
ENSG00000068784	743.14	-0.0919476	0.0793152	-1.15927	0.246346	0.516401	SRBD1	2	ENSG00000165025	51.0798	-0.452495	0.361165	-1.25287	0.210251	0.441624	SYK	9	ENSG00000137434	37.0775	1.16334	0.482679	2.41017	0.0159453	0.0333174	C6orf52	6
ENSG00000128311	737.626	0.213541	0.184244	1.15902	0.246449	0.516401	TST	22	ENSG00000188315	281.622	0.207248	0.165422	1.25285	0.210262	0.441624	C3orf62	3	ENSG00000268975	8.57768	1.99045	0.825883	2.41008	0.0159489	0.0333174	MIA-RAB4B	19
ENSG00000129518	963.056	0.262091	0.226136	1.159	0.246457	0.516401	EAPP	14	ENSG00000162852	699.223	0.166877	0.133215	1.25269	0.210319	0.44169	CNST	1	ENSG00000152942	559.625	0.341714	0.14179	2.41	0.0159525	0.0333209	RAD17	5
ENSG00000174996	2166.25	0.122877	0.105987	1.15936	0.246308	0.516401	KLC2	11	ENSG00000138798	209.457	-0.367104	0.293104	-1.25247	0.210398	0.441694	EGF	4	ENSG00000143315	1079.44	0.230546	0.0956716	2.40976	0.0159629	0.0333386	PIGM	1
ENSG00000181038	451.179	0.180383	0.155637	1.159	0.246454	0.516401	METTL23	17	ENSG00000229273	52.3757	0.269886	0.215479	1.25249	0.210391	0.441694		9	ENSG00000268480	24.0553	0.788201	0.327162	2.40921	0.0159872	0.0333852	NFILZ	19
ENSG00000197020	409.901	0.241661	0.208489	1.15911	0.246413	0.516401	ZNF100	19	ENSG00000240522	11.5242	0.626846	0.500485	1.25248	0.210396	0.441694	RPL7AP10	19	ENSG00000188263	22.9006	0.740491	0.307391	2.40895	0.0159985	0.0334047	IL17REL	22
ENSG00000241825	5.9824	0.719223	0.620354	1.15938	0.246303	0.516401	RPL7P42	12	ENSG00000126934	3253.35	-0.142189	0.113538	-1.25234	0.210444	0.441739	MAP2K2	19	ENSG00000009780	403.014	-0.209788	0.0870904	-2.40886	0.0160026	0.0334093	FAM76A	1
ENSG00000180035	1722.19	0.217856	0.188011	1.15874	0.246563	0.516559	ZNF48	16	ENSG00000127837	2406.55	-0.102978	0.082296	-1.25131	0.210822	0.442424	AAMP	2	ENSG00000166509	8.09721	-1.17212	0.486818	-2.40773	0.0160522	0.0335088	CLEC3A	16
ENSG00000179981	267.449	0.281925	0.243325	1.15864	0.246604	0.516582	TSHZ1	18	ENSG00000132780	13411	0.258601	0.206661	1.25133	0.210815	0.442424	NASP	1	ENSG00000100991	3314.93	0.229257	0.0952411	2.40713	0.0160787	0.0335599	TRPC4AP	20
ENSG00000155906	622.113	0.148383	0.128087	1.15845	0.24668	0.516678	RMND1	6	ENSG00000005801	1644.97	0.160127	0.128004	1.25095	0.210952	0.442491	ZNF195	11	ENSG00000241839	706.13	-0.324955	0.135012	-2.40685	0.0160906	0.0335807	PLEKHO2	15
ENSG00000196600	109.851	0.309046	0.267102	1.15703	0.247259	0.517828	SLC22A25	11	ENSG00000078237	568.287	-0.278263	0.222426	-1.25104	0.210921	0.442491	TIGAR	12	ENSG00000119421	1454.17	-0.275715	0.114562	-2.4067	0.0160975	0.0335904	NDUFA8	9
ENSG00000115091	8221.42	-0.244505	0.211355	-1.15684	0.247336	0.517927	ACTR3	2	ENSG00000100764	3237.29	0.134262	0.107311	1.25114	0.210883	0.442491	PSMC1	14	ENSG00000178252	8075.68	0.210575	0.0874966	2.40666	0.0160991	0.0335904	WDR6	3
ENSG00000112062	1303	-0.129893	0.112324	-1.15642	0.24751	0.518227	MAPK14	6	ENSG00000107643	1538.15	0.14369	0.114873	1.25087	0.210983	0.442491	MAPK8	10	ENSG00000234345	13.2631	0.853983	0.355061	2.40517	0.0161648	0.0337232	ELF2P1	X
ENSG00000184381	329.01	-0.240462	0.207962	-1.15628	0.247568	0.518286	PLA2G6	22	ENSG00000258684	14.7424	0.521749	0.417109	1.25087	0.210982	0.442491	BMS1P16	15	ENSG00000095637	628.867	-0.517641	0.215256	-2.40477	0.0161828	0.0337567	SORBS1	10
ENSG00000103351	854.073	0.120595	0.104341	1.15578	0.247771	0.518522	CLUAP1	16	ENSG00000230778	27.0294	0.473191	0.378494	1.25019	0.211228	0.442952	ANKRD63	15	ENSG00000157181	652.765	-0.211907	0.0881497	-2.40395	0.016219	0.0338281	ODR4	1
ENSG00000141367	9484.5	-0.241752	0.209158	-1.15583	0.24775	0.518522	CLTC	17	ENSG00000187097	676.9	-0.144303	0.115433	-1.2501	0.211263	0.442971	ENTPD5	14	ENSG00000198815	1448.74	0.163188	0.0679059	2.40315	0.0162546	0.0338983	FOXJ3	1
ENSG00000232040	171.626	-0.183332	0.158612	-1.15585	0.247741	0.518522	SCAND3	6	ENSG00000184481	215.946	0.331028	0.264894	1.24966	0.211424	0.443253	FOXO4	X	ENSG00000265241	7046.74	0.155233	0.0646205	2.40222	0.0162957	0.0339799	RBM8A	1
ENSG00000166855	1181.13	-0.0653338	0.0565456	-1.15542	0.247919	0.518768	CLPX	15	ENSG00000158435	1563.73	0.0945964	0.075707	1.24951	0.21148	0.443318	CNOT11	2	ENSG00000138180	1331.89	-0.29466	0.12267	-2.40205	0.0163033	0.0339839	CEP55	10
ENSG00000124535	1498.56	-0.124888	0.108101	-1.15528	0.247974	0.51882	WRNIP1	6	ENSG00000011143	957.093	0.112651	0.090171	1.2493	0.211555	0.443421	MKS1	17	ENSG00000172348	439.491	-0.578758	0.240942	-2.40206	0.016303	0.0339839	RCAN2	6
ENSG00000178222	32.1942	-0.618075	0.535063	-1.15514	0.248032	0.518845	RNF212	4	ENSG00000138772	1574.82	-0.863946	0.691657	-1.2491	0.21163	0.44347	ANXA3	4	ENSG00000177238	47.5232	0.520426	0.216659	2.40205	0.0163036	0.0339839	TRIM72	16
ENSG00000233170	14.063	0.408764	0.353875	1.15511	0.248046	0.518845		8	ENSG00000242247	1587.6	-0.195221	0.156288	-1.24911	0.211626	0.44347	ARFGAP3	22	ENSG00000113384	2263.7	-0.187843	0.078262	-2.40018	0.0163869	0.0341514	GOLPH3	5
ENSG00000122257	3056.35	0.186992	0.161899	1.15499	0.248093	0.518881	RBBP6	16	ENSG00000105982	88.2355	0.2213	0.177217	1.24875	0.211756	0.443478	RNF32	7	ENSG00000256537	1475.87	-0.145488	0.0606162	-2.40016	0.016388	0.0341514	SMIM10L1	12
ENSG00000166926	4.76974	-1.25777	1.0891	-1.15487	0.248144	0.518923	MS4A6E	11	ENSG00000122026	17817.6	0.304635	0.243901	1.24901	0.211661	0.443478	RPL21	13	ENSG00000188878	535.465	-0.246559	0.102731	-2.40004	0.0163933	0.0341583	FBF1	17
ENSG00000166394	428.382	-0.360851	0.312499	-1.15473	0.248202	0.518982	CYB5R2	11	ENSG00000124602	42.9073	0.465697	0.372956	1.24866	0.211788	0.443478	UNC5CL	6	ENSG00000110169	44.7135	-0.524917	0.218729	-2.39984	0.016402	0.0341709	HPX	11
ENSG00000109265	1222.55	0.214603	0.185888	1.15447	0.248306	0.519135	CRACD	4	ENSG00000145819	587.602	-0.273239	0.218821	-1.24869	0.211779	0.443478	ARHGAP26	5	ENSG00000198901	4198.51	0.197889	0.0824599	2.39982	0.0164033	0.0341709	PRC1	15
ENSG00000125901	1580.47	0.109775	0.0950932	1.1544	0.248337	0.519137	MRPS26	20	ENSG00000155252	1097.39	-0.149618	0.119805	-1.24885	0.211722	0.443478	PI4K2A	10	ENSG00000006744	2608.19	-0.252981	0.105429	-2.39954	0.0164158	0.0341927	ELAC2	17
ENSG00000119321	891.869	-0.185079	0.160355	-1.15418	0.248426	0.51926	FKBP15	9	ENSG00000227163	13.0472	0.611083	0.489295	1.2489	0.2117	0.443478		1	ENSG00000213516	650.899	0.226997	0.0946206	2.39902	0.016439	0.0342369	RBMXL1	1
ENSG00000114670	114.278	0.393902	0.34137	1.15389	0.248547	0.519449	NEK11	3	ENSG00000036549	1536.38	0.131629	0.105431	1.24849	0.211853	0.443561	ZZZ3	1	ENSG00000176715	706.934	0.193343	0.0805981	2.39885	0.0164466	0.0342485	ACSF3	16
ENSG00000089847	27.5794	-0.351595	0.304767	-1.15365	0.248643	0.519587	ANKRD24	19	ENSG00000176248	1545.19	-0.108934	0.0872646	-1.24832	0.211913	0.443631	ANAPC2	9	ENSG00000121774	13003.2	0.202344	0.0843548	2.39873	0.016452	0.0342514	KHDRBS1	1
ENSG00000103591	2537.5	0.112323	0.0973702	1.15357	0.248677	0.519596	AAGAB	15	ENSG00000081154	6035.02	0.115335	0.0924831	1.24709	0.212363	0.444262	PCNP	3	ENSG00000141582	1087.99	0.363173	0.151402	2.39874	0.0164516	0.0342514	CBX4	17
ENSG00000136040	827.172	-0.267692	0.232104	-1.15333	0.248775	0.519695	PLXNC1	12	ENSG00000122477	70.0054	0.315792	0.253212	1.24714	0.212345	0.444262	LRRC39	1	ENSG00000196110	174.102	0.343852	0.143356	2.39858	0.0164588	0.0342615	ZNF699	19
ENSG00000151779	1497.55	0.113719	0.0986023	1.15331	0.248785	0.519695	NBAS	2	ENSG00000134072	443.38	-0.202029	0.161972	-1.24731	0.212284	0.444262	CAMK1	3	ENSG00000168566	809.756	-0.217476	0.0906771	-2.39835	0.016469	0.0342787	SNRNP48	6
ENSG00000166295	2015.93	0.300239	0.260346	1.15323	0.248816	0.519696	ANAPC16	10	ENSG00000244398	525.476	-1.16749	0.936181	-1.24708	0.212369	0.444262	RPL36AP37	11	ENSG00000196839	654.18	-0.391618	0.163302	-2.39812	0.0164795	0.0342962	ADA	20
ENSG00000158526	1933.92	0.127423	0.110504	1.15311	0.248865	0.519735	TSR2	X	ENSG00000269313	45.5206	-0.342545	0.274643	-1.24724	0.212311	0.444262	MAGIX	X	ENSG00000141252	1465.73	-0.118418	0.0493826	-2.39798	0.0164858	0.0343009	VPS53	17
ENSG00000146063	2127.39	-0.125656	0.109052	-1.15226	0.249214	0.520402	TRIM41	5	ENSG00000278616	83.2047	0.299067	0.239808	1.24711	0.212357	0.444262	BEND3P3	10	ENSG00000166575	622.203	-0.344716	0.14375	-2.39802	0.0164839	0.0343009	TMEM135	11
ENSG00000136044	1163.26	0.110963	0.0964018	1.15105	0.249712	0.521338	APPL2	12	ENSG00000108669	500.712	-0.295391	0.236971	-1.24653	0.212571	0.444631	CYTH1	17	ENSG00000173221	210.834	-0.354071	0.147665	-2.39781	0.0164936	0.0343132	GLRX	5
ENSG00000146676	2219.13	-0.150013	0.130331	-1.15102	0.249723	0.521338	PURB	7	ENSG00000139190	396.109	-0.306819	0.246176	-1.24634	0.21264	0.444631	VAMP1	12	ENSG00000085511	2065.02	0.303875	0.126742	2.39758	0.0165036	0.0343295	MAP3K4	6
ENSG00000136546	15.5036	0.364807	0.316999	1.15081	0.249809	0.521454	SCN7A	2	ENSG00000182580	1119.32	-0.231151	0.185468	-1.24632	0.212649	0.444631	EPHB3	3	ENSG00000131941	355.514	-0.43487	0.181383	-2.39752	0.0165064	0.0343295	RHPN2	19
ENSG00000174842	588.051	0.129049	0.11215	1.15068	0.249863	0.521503	GLMN	1	ENSG00000182810	384.14	0.116973	0.0938525	1.24635	0.212635	0.444631	DDX28	16	ENSG00000136936	632.337	0.210312	0.0877214	2.3975	0.0165075	0.0343295	XPA	9
ENSG00000151838	21.1568	-0.541179	0.470406	-1.15045	0.249958	0.521638	CCDC175	14	ENSG00000088766	1156.19	0.196704	0.157851	1.24613	0.212715	0.444663	CRLS1	20	ENSG00000188026	782.515	-0.244555	0.102014	-2.39726	0.016518	0.0343471	RILPL1	12
ENSG00000215302	24.7381	-0.620483	0.539476	-1.15016	0.250078	0.521826	WHAMMP4	15	ENSG00000114302	1975.74	-0.108193	0.0868208	-1.24617	0.212702	0.444663	PRKAR2A	3	ENSG00000175354	765.672	-0.213602	0.0891072	-2.39714	0.0165237	0.0343549	PTPN2	18
ENSG00000268949	9.82318	0.459961	0.399953	1.15004	0.250128	0.521866	MRPS17P1	1	ENSG00000223802	514.625	0.236223	0.189616	1.2458	0.212839	0.444867	CERS1	19	ENSG00000114270	604.804	0.56238	0.234635	2.39683	0.0165376	0.0343795	COL7A1	3
ENSG00000160678	50.2396	-0.258282	0.224622	-1.14985	0.250205	0.521963	S100A1	1	ENSG00000248278	9.98319	0.576288	0.462673	1.24556	0.212925	0.444993	SUMO2P17	17	ENSG00000114021	651.154	-0.268985	0.112227	-2.39678	0.0165399	0.0343801	NIT2	3
ENSG00000205084	982.242	-0.103242	0.0898142	-1.14951	0.250345	0.522193	TMEM231	16	ENSG00000120328	41.8335	-0.564616	0.453377	-1.24535	0.213001	0.445077	PCDHB12	5	ENSG00000167193	2915.74	-0.131896	0.0550395	-2.39639	0.0165574	0.0344125	CRK	17
ENSG00000176994	501.962	-0.214856	0.186931	-1.14939	0.250396	0.522236	SMCR8	17	ENSG00000241404	114.122	-0.322963	0.259343	-1.24531	0.213017	0.445077	EGFL8	6	ENSG00000167625	477.55	-0.254678	0.106284	-2.3962	0.0165659	0.034426	ZNF526	19
ENSG00000068745	3299.03	0.114808	0.0999188	1.14901	0.25055	0.522287	IP6K2	3	ENSG00000125656	1440.48	-0.146771	0.11796	-1.24424	0.21341	0.445845	CLPP	19	ENSG00000246082	28.459	-0.734353	0.306506	-2.39588	0.0165803	0.0344516	NUDT16L2P	3
ENSG00000136878	863.034	-0.15249	0.132708	-1.14906	0.25053	0.522287	USP20	9	ENSG00000167325	6417.67	0.245956	0.197769	1.24365	0.213627	0.44619	RRM1	11	ENSG00000243660	128.713	-0.397163	0.165791	-2.39556	0.0165948	0.0344776	ZNF487	10
ENSG00000168122	10.4156	-1.26579	1.10162	-1.14902	0.250547	0.522287	ZNF355P	21	ENSG00000270804	88.9495	-0.259381	0.208553	-1.24372	0.213604	0.44619	UBE2CP5	19	ENSG00000107147	24.5768	0.631494	0.263684	2.39489	0.0166254	0.0345369	KCNT1	9
ENSG00000175874	20.3656	0.46266	0.402617	1.14913	0.250501	0.522287	CREG2	2	ENSG00000144550	20.2246	0.457012	0.367581	1.2433	0.213759	0.446411	CPNE9	3	ENSG00000288637	88.1301	0.829544	0.34649	2.39413	0.0166597	0.034604		4
ENSG00000224680	8.48924	0.524778	0.456742	1.14896	0.250573	0.522287	PLA2G12AP1	1	ENSG00000044090	2570.2	-0.112316	0.0903508	-1.24311	0.213826	0.446497	CUL7	6	ENSG00000121211	430.645	0.427953	0.178817	2.39325	0.0166998	0.0346832	MND1	4
ENSG00000065060	790.086	0.21339	0.185763	1.14872	0.250671	0.522429	BLTP3A	6	ENSG00000137177	2105.23	0.0983558	0.0791357	1.24287	0.213914	0.446543	KIF13A	6	ENSG00000133858	1178.56	0.319549	0.133525	2.39318	0.0167031	0.0346857	ZFC3H1	12
ENSG00000084073	1644.48	-0.214586	0.186925	-1.14798	0.250978	0.522809	ZMPSTE24	1	ENSG00000214279	139.851	0.342727	0.275761	1.24284	0.213926	0.446543	SCART1	10	ENSG00000243244	540.692	-0.563461	0.235449	-2.39313	0.0167054	0.0346863	STON1	2
ENSG00000122435	445.418	0.142739	0.124344	1.14794	0.250994	0.522809	TRMT13	1	ENSG00000276045	317.462	-0.212157	0.170698	-1.24288	0.213913	0.446543	ORAI1	12	ENSG00000150540	70.962	-1.03864	0.43403	-2.39302	0.0167102	0.0346921	HNMT	2
ENSG00000155380	2734.23	0.206572	0.17992	1.14813	0.250914	0.522809	SLC16A1	1	ENSG00000086666	2753.38	0.237929	0.191493	1.2425	0.214054	0.446756	ZFAND6	15	ENSG00000186660	2447.14	0.147478	0.0616412	2.39253	0.0167327	0.0347346	ZFP91	11
ENSG00000164265	51.0868	0.261661	0.227944	1.14792	0.251002	0.522809	SCGB3A2	5	ENSG00000160856	14.5866	0.563255	0.453387	1.24233	0.214116	0.446831	FCRL3	1	ENSG00000089116	454.203	1.28273	0.536175	2.39237	0.0167399	0.0347453	LHX5	12
ENSG00000183260	184.381	0.230885	0.201135	1.14791	0.251005	0.522809	ABHD16B	20	ENSG00000102575	17.0783	-0.653566	0.526335	-1.24173	0.214337	0.447175	ACP5	19	ENSG00000250366	350.565	0.364467	0.152351	2.39228	0.0167441	0.0347499	TUNAR	14
ENSG00000037965	12.6653	-1.56179	1.36085	-1.14766	0.25111	0.522829	HOXC8	12	ENSG00000144567	1880.97	-0.150538	0.121242	-1.24164	0.214371	0.447175	RETREG2	2	ENSG00000091831	11.6718	1.12394	0.470012	2.3913	0.0167889	0.0348387	ESR1	6
ENSG00000168685	20.552	-0.60996	0.531488	-1.14765	0.251114	0.522829	IL7R	5	ENSG00000214140	15.478	-0.757246	0.609884	-1.24162	0.214376	0.447175	PRCD	17	ENSG00000119638	2634.88	-0.312372	0.130662	-2.39069	0.0168169	0.0348886	NEK9	14
ENSG00000254779	9.28672	-0.524118	0.456711	-1.14759	0.251137	0.522829	EGLN1P1	15	ENSG00000286235	53.9774	-1.10657	0.891248	-1.2416	0.214384	0.447175		20	ENSG00000133624	104.742	0.4755	0.198897	2.39068	0.0168171	0.0348886	ZNF767P	7
ENSG00000287908	54.2446	0.565477	0.492688	1.14774	0.251077	0.522829		12	ENSG00000117318	5758.31	0.29261	0.235706	1.24142	0.214452	0.447263	ID3	1	ENSG00000229172	13.0998	0.941678	0.393932	2.39046	0.0168274	0.0349058		2
ENSG00000147123	3940.9	0.294112	0.256348	1.14732	0.251251	0.523004	NDUFB11	X	ENSG00000142534	30465.8	0.226815	0.182751	1.24111	0.214564	0.447282	RPS11	19	ENSG00000103365	2895.56	-0.282264	0.118096	-2.39013	0.0168426	0.0349331	GGA2	16
ENSG00000176340	5148.82	0.341925	0.298076	1.14711	0.251338	0.523121	COX8A	11	ENSG00000162851	554.308	0.19346	0.155875	1.24112	0.214562	0.447282	TFB2M	1	ENSG00000268606	11.8604	-3.41644	1.42957	-2.38983	0.0168561	0.034957	MAGEA2	X
ENSG00000146729	2159.45	0.150803	0.131491	1.14687	0.251436	0.523135	NIPSNAP2	7	ENSG00000173261	17.1185	0.542573	0.437168	1.24111	0.214566	0.447282	PLAC8L1	5	ENSG00000108946	6987.32	-0.26387	0.110423	-2.38962	0.0168658	0.0349728	PRKAR1A	17
ENSG00000168556	478.261	0.150489	0.131203	1.14699	0.251386	0.523135	ING2	4	ENSG00000177511	41.2963	0.54598	0.439872	1.24122	0.214523	0.447282	ST8SIA3	18	ENSG00000184304	670.641	0.401488	0.168026	2.38944	0.0168739	0.0349832	PRKD1	14
ENSG00000173285	5.4126	0.69014	0.601752	1.14688	0.251429	0.523135	OR10K1	1	ENSG00000168389	362.81	0.244453	0.197	1.24088	0.214651	0.447406	MFSD2A	1	ENSG00000198355	1131.39	-0.238348	0.0997512	-2.38942	0.0168749	0.0349832	PIM3	22
ENSG00000127511	2593.37	-0.17713	0.154509	-1.1464	0.251629	0.523473	SIN3B	19	ENSG00000148225	225.696	-0.182736	0.147273	-1.2408	0.214679	0.447411	WDR31	9	ENSG00000109063	97.3615	0.661303	0.276802	2.38908	0.0168905	0.0350113	MYH3	17
ENSG00000167685	1523.7	0.239094	0.208605	1.14616	0.25173	0.523621	ZNF444	19	ENSG00000008405	1359.52	-0.14153	0.114092	-1.24049	0.214796	0.447546	CRY1	12	ENSG00000269907	8.28736	1.28688	0.539057	2.38727	0.0169739	0.0351798	PTMAP11	9
ENSG00000111669	13408.3	0.210054	0.183289	1.14603	0.251784	0.523669	TPI1	12	ENSG00000136861	4671.66	0.137918	0.111177	1.24053	0.214778	0.447546	CDK5RAP2	9	ENSG00000122376	626.33	-0.384831	0.161205	-2.38722	0.0169764	0.0351807	SHLD2	10
ENSG00000100319	502.74	0.202359	0.17661	1.1458	0.25188	0.523678	ZMAT5	22	ENSG00000123737	2355.87	0.184181	0.148494	1.24032	0.214857	0.447564	EXOSC9	4	ENSG00000161999	2415.15	-0.140829	0.0590195	-2.38614	0.0170261	0.0352795	JMJD8	16
ENSG00000145375	363.374	0.138519	0.120892	1.14581	0.251874	0.523678	AFG2A	4	ENSG00000136490	2502.23	-0.154521	0.124579	-1.24035	0.214845	0.447564	LIMD2	17	ENSG00000160953	2289.07	0.222546	0.0932783	2.38583	0.0170407	0.0353056	PWWP3A	19
ENSG00000270890	33.0685	0.314302	0.27429	1.14587	0.251847	0.523678		6	ENSG00000164808	1256.81	0.157423	0.126951	1.24003	0.214966	0.447683	SPIDR	8	ENSG00000154027	189.406	-0.650603	0.272705	-2.38574	0.0170448	0.0353097	AK5	1
ENSG00000047621	540.733	-0.175422	0.153135	-1.14554	0.251986	0.523772	C12orf4	12	ENSG00000213385	9.45017	0.57826	0.466309	1.24008	0.214946	0.447683	RPL7AP39	7	ENSG00000110321	41793.4	-0.182577	0.076536	-2.38551	0.0170554	0.0353274	EIF4G2	11
ENSG00000142453	3480.72	0.151096	0.131896	1.14557	0.251974	0.523772	CARM1	19	ENSG00000189308	846.714	0.137118	0.11059	1.23988	0.21502	0.447742	LIN54	4	ENSG00000154803	1022.52	-0.291062	0.122021	-2.38534	0.0170633	0.0353395	FLCN	17
ENSG00000263142	132.978	-0.289559	0.252839	-1.14523	0.252113	0.523972	LRRC37A17P	17	ENSG00000157895	854.984	0.106837	0.0861906	1.23954	0.215146	0.447949	C12orf43	12	ENSG00000188747	65.9316	-0.646658	0.27113	-2.38504	0.0170771	0.0353638	NOXA1	9
ENSG00000100836	11660.6	0.22919	0.200155	1.14506	0.252183	0.523992	PABPN1	14	ENSG00000184014	3228.58	-0.123671	0.0997787	-1.23945	0.215178	0.447963	DENND5A	11	ENSG00000283020	6.01115	-1.61226	0.67602	-2.38492	0.0170827	0.035371	DUX4L37	20
ENSG00000186723	10.4147	0.655064	0.572041	1.14513	0.252153	0.523992	OR10H1	19	ENSG00000103111	1648.04	-0.168893	0.136307	-1.23906	0.215323	0.448193	MON1B	16	ENSG00000175697	32.026	-0.740638	0.31059	-2.38462	0.0170968	0.0353961	GPR156	3
ENSG00000165322	1011.34	0.123394	0.107769	1.14498	0.252216	0.523997	ARHGAP12	10	ENSG00000124772	13.6061	-0.60253	0.486326	-1.23894	0.215367	0.448193	CPNE5	6	ENSG00000108001	251.994	-0.492672	0.20662	-2.38443	0.0171057	0.0354016	EBF3	10
ENSG00000288218	116.365	-0.282415	0.246673	-1.1449	0.252252	0.524008		10	ENSG00000138069	5567.39	-0.165735	0.133764	-1.23901	0.215343	0.448193	RAB1A	2	ENSG00000276291	60.6086	0.458865	0.192435	2.38452	0.0171016	0.0354016	FRG1HP	9
ENSG00000078687	1007.42	0.167847	0.146644	1.14459	0.252381	0.52415	TNRC6C	17	ENSG00000159714	280.457	0.214868	0.173467	1.23867	0.215467	0.448325	ZDHHC1	16	ENSG00000277297	18.9483	-1.09859	0.46073	-2.38446	0.0171043	0.0354016	ATP5F1AP10	9
ENSG00000177459	10.1989	-0.703751	0.614814	-1.14466	0.252352	0.52415	ERICH5	8	ENSG00000166411	835.483	0.167285	0.135062	1.23858	0.215501	0.448325	IDH3A	15	ENSG00000167992	184.064	0.708201	0.297182	2.38305	0.0171696	0.0355297	VWCE	11
ENSG00000244723	18.1645	-0.492463	0.430294	-1.14448	0.252425	0.524178	ASLP1	22	ENSG00000182552	1216.6	-0.12369	0.0998658	-1.23856	0.215508	0.448325	RWDD4	4	ENSG00000110876	26.4536	-0.930772	0.390725	-2.38216	0.0172112	0.0356114	SELPLG	12
ENSG00000138018	1410.12	-0.237668	0.207693	-1.14432	0.252489	0.524184	SELENOI	2	ENSG00000107954	37.6645	0.434235	0.350628	1.23845	0.215551	0.448359	NEURL1	10	ENSG00000105656	490.176	-0.181553	0.0762381	-2.38139	0.0172476	0.0356823	ELL	19
ENSG00000145284	2513.71	-0.178645	0.156104	-1.14439	0.252461	0.524184	SCD5	4	ENSG00000139364	319.322	0.516405	0.417007	1.23836	0.215582	0.448371	TMEM132B	12	ENSG00000100949	347.824	-0.340643	0.143055	-2.3812	0.0172565	0.0356966	RABGGTA	14
ENSG00000170923	6.17198	0.670967	0.58641	1.14419	0.252543	0.524233	OR7G2	19	ENSG00000162618	60.2606	-0.583341	0.471098	-1.23826	0.21562	0.448394	ADGRL4	1	ENSG00000196236	576.605	-0.294082	0.123515	-2.38095	0.0172682	0.0357164	XPNPEP3	22
ENSG00000132155	4192.15	0.0884197	0.0772971	1.14389	0.252668	0.524429	RAF1	3	ENSG00000223508	23.5303	-0.404121	0.32645	-1.23793	0.215744	0.448598	RPL23AP53	8	ENSG00000142530	32.4461	-0.79559	0.334183	-2.3807	0.0172796	0.0357357	GARIN5A	19
ENSG00000243147	1147.59	0.281082	0.245771	1.14368	0.252758	0.524552	MRPL33	2	ENSG00000076650	515.192	0.185237	0.149692	1.23745	0.21592	0.448803	GPATCH1	19	ENSG00000166272	1016.51	-0.323216	0.135805	-2.38001	0.0173122	0.0357988	WBP1L	10
ENSG00000170382	812.29	-0.340261	0.297574	-1.14345	0.252852	0.524685	LRRN2	1	ENSG00000155428	19.5737	-1.21629	0.982794	-1.23759	0.21587	0.448803	TRIM74	7	ENSG00000196943	1039.79	0.22756	0.0956581	2.37889	0.017365	0.0359036	NOP9	14
ENSG00000152380	67.2017	-0.294089	0.257231	-1.14328	0.252921	0.52473	FAM151B	5	ENSG00000176171	644.324	0.144001	0.116376	1.23738	0.215947	0.448803	BNIP3	10	ENSG00000178127	1331.58	-0.434855	0.182808	-2.37875	0.0173712	0.0359122	NDUFV2	18
ENSG00000261794	74.2938	0.217981	0.190668	1.14325	0.252935	0.52473	GOLGA8H	15	ENSG00000213523	1061.7	-0.139359	0.112619	-1.23744	0.215925	0.448803	SRA1	5	ENSG00000149262	1081.2	0.227112	0.0954791	2.37866	0.0173758	0.0359173	INTS4	11
ENSG00000212916	174.165	-0.302123	0.264315	-1.14304	0.253021	0.524846	MAP10	1	ENSG00000175701	142.683	0.320054	0.258687	1.23722	0.216004	0.448813	MTLN	2	ENSG00000108785	43.6755	0.674368	0.283532	2.37845	0.0173855	0.035933	HSD17B1P1	17
ENSG00000114268	408.881	0.139411	0.121991	1.1428	0.253122	0.524928	PFKFB4	3	ENSG00000181392	23.4797	0.43309	0.350043	1.23725	0.215995	0.448813	SYNE4	19	ENSG00000254093	547.852	-0.301311	0.126722	-2.37773	0.0174194	0.0359986	PINX1	8
ENSG00000145220	1205.78	0.21312	0.186484	1.14283	0.253108	0.524928	LYAR	4	ENSG00000229453	17.4253	0.741435	0.599582	1.23659	0.216241	0.449252	SPINK8	3	ENSG00000108021	1731.52	-0.360757	0.15174	-2.37747	0.0174319	0.0360203	TASOR2	10
ENSG00000156467	3812.03	0.209238	0.183197	1.14214	0.253394	0.525428	UQCRB	8	ENSG00000121454	120.065	0.287199	0.232273	1.23647	0.216283	0.449281	LHX4	1	ENSG00000181649	82.9025	-3.26031	1.37144	-2.37729	0.0174404	0.0360335	PHLDA2	11
ENSG00000125954	18.0628	1.15729	1.01359	1.14177	0.253548	0.525621	CHURC1-FNTB	14	ENSG00000132970	1673.09	0.181557	0.146919	1.23577	0.216546	0.449281	WASF3	13	ENSG00000076984	1818.81	0.140368	0.0590586	2.37675	0.0174658	0.0360814	MAP2K7	19
ENSG00000135441	1291.86	0.230349	0.201742	1.1418	0.253537	0.525621	BLOC1S1	12	ENSG00000142273	9.94559	-0.700463	0.566595	-1.23627	0.216359	0.449281	CBLC	19	ENSG00000125746	301.093	-0.354875	0.149329	-2.37647	0.0174791	0.0361046	EML2	19
ENSG00000125249	1703.37	-0.256523	0.224685	-1.1417	0.253579	0.525622	RAP2A	13	ENSG00000150054	173.216	0.226528	0.183307	1.23578	0.216539	0.449281	MPP7	10	ENSG00000005961	104.636	0.467841	0.196868	2.37642	0.0174814	0.0361051	ITGA2B	17
ENSG00000140688	1750.64	-0.110542	0.0968361	-1.14154	0.253645	0.525697	RUSF1	16	ENSG00000167100	822.381	-0.226131	0.182924	-1.23621	0.216382	0.449281	SAMD14	17	ENSG00000198951	1046.27	-0.199081	0.0837921	-2.37589	0.0175068	0.0361531	NAGA	22
ENSG00000253958	19.3895	-0.661317	0.5794	-1.14138	0.253711	0.52577	CLDN23	8	ENSG00000171204	1333.12	0.241254	0.195185	1.23602	0.216449	0.449281	TMEM126B	11	ENSG00000278213	6.17072	1.67041	0.703164	2.37556	0.0175225	0.0361812	CNTNAP3P5	9
ENSG00000017427	9.63264	-0.614199	0.538196	-1.14122	0.253779	0.525848	IGF1	12	ENSG00000180592	948.752	0.38831	0.314241	1.23571	0.216568	0.449281	SKIDA1	10	ENSG00000165533	664.161	-0.216356	0.0910808	-2.37543	0.0175284	0.0361891	TTC8	14
ENSG00000158158	391.309	-0.177825	0.15587	-1.14086	0.25393	0.526096	CNNM4	2	ENSG00000187866	750.282	-0.162443	0.131453	-1.23576	0.216549	0.449281	PABIR1	9	ENSG00000007080	3539.47	-0.191817	0.0807569	-2.37524	0.0175375	0.0362035	CCDC124	19
ENSG00000162598	5.03792	-1.20571	1.05699	-1.1407	0.253994	0.526165	C1orf87	1	ENSG00000197050	356.729	0.169223	0.136925	1.23588	0.216503	0.449281	ZNF420	19	ENSG00000171595	20.7644	-1.15545	0.486471	-2.37517	0.0175408	0.0362058	DNAI2	17
ENSG00000136158	3539.81	0.215721	0.189159	1.14042	0.254112	0.526346	SPRY2	13	ENSG00000218305	20.3223	0.454879	0.368032	1.23598	0.216468	0.449281	CDC14C	7	ENSG00000241322	33.2197	0.597189	0.251503	2.37448	0.0175736	0.0362692	FBXW10B	17
ENSG00000197121	1407.39	0.129797	0.113824	1.14033	0.254147	0.526356	PGAP1	2	ENSG00000258739	8.31344	0.716105	0.57933	1.23609	0.216425	0.449281	ENO1P2	15	ENSG00000179409	1448.85	-0.328935	0.138537	-2.37434	0.0175803	0.0362786	GEMIN4	17
ENSG00000125482	1041.21	0.223352	0.195894	1.14017	0.254216	0.526436	TTF1	9	ENSG00000270926	25.7551	0.508454	0.411423	1.23584	0.216517	0.449281		12	ENSG00000103932	1714.58	0.208301	0.0877565	2.37363	0.0176142	0.0363443	RPAP1	15
ENSG00000107679	684.073	-0.134924	0.118372	-1.13983	0.254356	0.526472	PLEKHA1	10	ENSG00000036054	915.774	-0.110667	0.0895866	-1.23531	0.216715	0.449456	TBC1D23	3	ENSG00000241829	5.72302	1.6115	0.678999	2.37335	0.0176275	0.0363674	RPL21P54	5
ENSG00000144848	1397.72	0.107254	0.0940928	1.13988	0.254338	0.526472	ATG3	3	ENSG00000125810	40.7458	-0.603513	0.48857	-1.23526	0.216732	0.449456	CD93	20	ENSG00000149809	1628.61	-0.277093	0.116764	-2.37311	0.0176388	0.0363863	TM7SF2	11
ENSG00000155026	17.4001	-0.773475	0.678544	-1.1399	0.254326	0.526472	RSPH10B	7	ENSG00000133983	1567.33	0.208811	0.169065	1.23509	0.216796	0.449456	COX16	14	ENSG00000158301	1338.12	0.198361	0.0836078	2.37252	0.0176672	0.0364405	GPRASP2	X
ENSG00000236264	9.92877	-0.420552	0.36891	-1.13998	0.254293	0.526472	RPL26P30	11	ENSG00000163913	2391.06	-0.109156	0.0883596	-1.23536	0.216695	0.449456	IFT122	3	ENSG00000142546	1728.15	-0.189017	0.0796728	-2.37241	0.0176723	0.0364466	NOSIP	19
ENSG00000185920	1402.92	0.571358	0.50133	1.13969	0.254417	0.526534	PTCH1	9	ENSG00000181785	145.42	0.200503	0.16233	1.23515	0.216773	0.449456	OR5AS1	11	ENSG00000186312	94.0708	-0.409555	0.172666	-2.37195	0.0176945	0.0364879	CA5BP1	X
ENSG00000104497	117.119	0.176485	0.154904	1.13932	0.25457	0.526707	SNX16	8	ENSG00000250575	448.693	0.173789	0.140713	1.23506	0.216809	0.449456		1	ENSG00000120899	268.062	-0.335806	0.141599	-2.37153	0.0177147	0.0365252	PTK2B	8
ENSG00000120658	161.759	-0.311741	0.273653	-1.13919	0.254626	0.526707	ENOX1	13	ENSG00000165716	1809.1	0.1491	0.120733	1.23496	0.216846	0.449479	DIPK1B	9	ENSG00000136463	771.232	-0.232478	0.0980353	-2.37137	0.0177223	0.0365366	TACO1	17
ENSG00000121281	85.1577	-0.39484	0.346576	-1.13926	0.254594	0.526707	ADCY7	16	ENSG00000129235	1033.09	-0.189097	0.153168	-1.23458	0.216988	0.44972	TXNDC17	17	ENSG00000260092	16.5864	1.8343	0.773569	2.37121	0.0177298	0.0365476		16
ENSG00000173214	656.192	0.253311	0.222375	1.13912	0.254654	0.526707	MFSD4B	6	ENSG00000243406	130.956	0.189717	0.153705	1.23429	0.217094	0.449884	MRPS31P5	13	ENSG00000198932	570.395	0.275035	0.116023	2.37051	0.0177634	0.0366125	GPRASP1	X
ENSG00000240583	88.1453	-0.445154	0.390721	-1.13931	0.254572	0.526707	AQP1	7	ENSG00000112159	2277.1	-0.137294	0.111251	-1.2341	0.217167	0.449926	MDN1	6	ENSG00000150456	221.03	-0.28907	0.121959	-2.37023	0.017777	0.0366361	EEF1AKMT1	13
ENSG00000118420	256.186	0.216574	0.190191	1.13872	0.25482	0.526987	UBE3D	6	ENSG00000116981	24.8061	0.402116	0.325856	1.23403	0.217192	0.449926	NT5C1A	1	ENSG00000237973	65.5387	-0.614236	0.259252	-2.36926	0.0178238	0.0367281	MTCO1P12	1
ENSG00000125812	692.987	-0.14336	0.125924	-1.13847	0.254924	0.527139	GZF1	20	ENSG00000267740	6.9983	1.0805	0.875585	1.23403	0.217191	0.449926		19	ENSG00000112038	68.0658	0.496891	0.209732	2.36917	0.0178279	0.0367322	OPRM1	6
ENSG00000166762	90.8762	0.215484	0.189294	1.13835	0.254974	0.527179	CATSPER2	15	ENSG00000182544	572.76	-0.108952	0.088304	-1.23382	0.217269	0.450003	MFSD5	12	ENSG00000166337	2217.09	-0.231202	0.0975913	-2.36908	0.0178324	0.0367369	TAF10	11
ENSG00000119048	1280.36	0.185899	0.163318	1.13827	0.255009	0.527188	UBE2B	5	ENSG00000248485	12.529	-0.584315	0.473594	-1.23379	0.217282	0.450003	PCP4L1	1	ENSG00000277161	402.536	-0.380796	0.160748	-2.3689	0.0178411	0.0367505	PIGW	17
ENSG00000166145	64.4964	-0.2878	0.252857	-1.13819	0.25504	0.527188	SPINT1	15	ENSG00000167674	4339.39	-0.0898848	0.0728658	-1.23357	0.217364	0.45012	HDGFL2	19	ENSG00000142731	1555.35	0.295829	0.1249	2.36853	0.0178589	0.0367827	PLK4	4
ENSG00000161929	56.4929	-0.219771	0.193125	-1.13797	0.255133	0.527317	SCIMP	17	ENSG00000154217	446.949	0.240081	0.194664	1.23331	0.217462	0.450268	PITPNC1	17	ENSG00000136816	713.352	-0.199338	0.0841896	-2.36773	0.0178977	0.0368583	TOR1B	9
ENSG00000163866	1094.63	0.180025	0.158227	1.13777	0.255217	0.527428	SMIM12	1	ENSG00000160584	1256.76	0.165863	0.134521	1.23299	0.217579	0.450402	SIK3	11	ENSG00000070423	1758.57	-0.201513	0.0851111	-2.36765	0.0179015	0.0368615	RNF126	19
ENSG00000105135	1732.15	0.176507	0.155155	1.13762	0.25528	0.527496	ILVBL	19	ENSG00000163683	709.135	-0.198695	0.161148	-1.23299	0.217578	0.450402	SMIM14	4	ENSG00000127920	1769.88	-0.486142	0.205351	-2.36737	0.0179151	0.0368851	GNG11	7
ENSG00000152818	2051.65	-0.288503	0.253694	-1.13721	0.255451	0.527786	UTRN	6	ENSG00000170340	582.668	0.28925	0.234606	1.23292	0.217605	0.450402	B3GNT2	2	ENSG00000148288	68.6298	-0.489396	0.206741	-2.3672	0.0179234	0.0368978	GBGT1	9
ENSG00000274615	116.941	0.283797	0.249598	1.13702	0.255532	0.527888	NPEPPSP1	17	ENSG00000010361	792.268	0.202061	0.163971	1.2323	0.217839	0.450752	FUZ	19	ENSG00000140350	11630.9	0.263132	0.111185	2.36662	0.0179514	0.0369509	ANP32A	15
ENSG00000086666	2342.5	0.228453	0.200984	1.13667	0.255675	0.527911	ZFAND6	15	ENSG00000180263	674.593	0.28737	0.233186	1.23236	0.217814	0.450752	FGD6	12	ENSG00000186462	395.828	0.354651	0.149915	2.36568	0.017997	0.0370405	NAP1L2	X
ENSG00000142694	819.785	-0.344251	0.302875	-1.13661	0.255702	0.527911	EVA1B	1	ENSG00000217236	21.5658	1.382	1.12152	1.23226	0.217853	0.450752	SP9	2	ENSG00000162989	23.9665	0.899277	0.380212	2.3652	0.0180204	0.0370841	KCNJ3	2
ENSG00000176978	428.837	-0.339762	0.298905	-1.13669	0.255668	0.527911	DPP7	9	ENSG00000111181	10.6	0.726411	0.589548	1.23215	0.217894	0.450783	SLC6A12	12	ENSG00000107562	208.404	-1.92433	0.813807	-2.36461	0.0180492	0.037139	CXCL12	10
ENSG00000188060	101.67	-0.250397	0.220314	-1.13655	0.255727	0.527911	RAB42	1	ENSG00000130816	6411.03	0.159388	0.129377	1.23197	0.217961	0.450868	DNMT1	19	ENSG00000147576	86.4598	-0.650656	0.27517	-2.36456	0.0180515	0.0371392	ADHFE1	8
ENSG00000188706	1557.23	-0.235791	0.207452	-1.13661	0.255702	0.527911	ZDHHC9	X	ENSG00000019102	12.3063	-0.552957	0.448975	-1.2316	0.218099	0.4511	VSIG2	11	ENSG00000172893	4608.88	-0.297983	0.126025	-2.36448	0.0180553	0.0371425	DHCR7	11
ENSG00000259726	73.4735	-0.384651	0.338398	-1.13668	0.255672	0.527911	CSPG4P11	15	ENSG00000122417	1431.35	-0.147429	0.11972	-1.23145	0.218155	0.451162	ODF2L	1	ENSG00000165271	1721.87	-0.449725	0.190216	-2.36429	0.0180647	0.0371576	NOL6	9
ENSG00000053254	977.634	-0.161393	0.14203	-1.13634	0.255816	0.528032	FOXN3	14	ENSG00000103507	1129.35	-0.109455	0.0888963	-1.23127	0.218222	0.451245	BCKDK	16	ENSG00000146834	2127.86	-0.1613	0.0682533	-2.36325	0.0181152	0.0372569	MEPCE	7
ENSG00000066697	1246.35	0.172523	0.151886	1.13587	0.25601	0.528179	MSANTD3	9	ENSG00000142655	838.983	0.106081	0.0861855	1.23085	0.218379	0.451428	PEX14	1	ENSG00000140395	1278.46	-0.165829	0.0701796	-2.36293	0.0181312	0.0372852	SKIC8	15
ENSG00000152705	10.5804	0.459554	0.404544	1.13598	0.255965	0.528179	CATSPER3	5	ENSG00000181885	18.4549	0.622597	0.505838	1.23082	0.218389	0.451428	CLDN7	17	ENSG00000204791	13.5797	1.29993	0.550334	2.36208	0.0181726	0.037366	SMPD5	8
ENSG00000155097	956.449	-0.171985	0.151405	-1.13592	0.255989	0.528179	ATP6V1C1	8	ENSG00000241549	33.1835	0.343826	0.279322	1.23093	0.218348	0.451428	GUSBP2	6	ENSG00000086967	9.17903	-1.03384	0.437773	-2.3616	0.0181964	0.0374105	MYBPC2	19
ENSG00000256235	295.464	0.221348	0.19487	1.13587	0.256009	0.528179	SMIM3	5	ENSG00000261609	600.617	0.154188	0.125344	1.23012	0.218653	0.451919	GAN	16	ENSG00000117523	7937.48	-0.207127	0.0877114	-2.36146	0.0182033	0.03742	PRRC2C	1
ENSG00000105438	4986.32	-0.202499	0.178306	-1.13569	0.256088	0.528248	KDELR1	19	ENSG00000100908	356.187	0.18369	0.149389	1.22961	0.218842	0.452132	EMC9	14	ENSG00000155897	114.839	-1.08364	0.458968	-2.36105	0.0182235	0.0374571	ADCY8	8
ENSG00000109854	160.273	-0.329972	0.29056	-1.13564	0.256105	0.528248	HTATIP2	11	ENSG00000133265	1656.52	-0.10608	0.0862726	-1.22959	0.218852	0.452132	HSPBP1	19	ENSG00000135414	3246.41	0.272067	0.115234	2.36099	0.0182261	0.0374579	GDF11	12
ENSG00000102178	937.49	0.157685	0.138883	1.13538	0.256216	0.528413	UBL4A	X	ENSG00000146267	484.201	0.234737	0.190922	1.22949	0.218887	0.452132	FAXC	6	ENSG00000230305	25.7211	0.754098	0.319446	2.36064	0.0182435	0.0374891		7
ENSG00000108523	2071.55	0.138107	0.121682	1.13498	0.256383	0.528656	RNF167	17	ENSG00000223591	19.497	0.441038	0.358698	1.22955	0.218864	0.452132	CENPVL1	X	ENSG00000152217	1398.36	0.298842	0.126597	2.36058	0.0182466	0.0374912	SETBP1	18
ENSG00000203668	1692.65	0.196302	0.17296	1.13495	0.256395	0.528656	CHML	1	ENSG00000283093	19.497	0.441038	0.358698	1.22955	0.218864	0.452132	CENPVL2	X	ENSG00000104369	106.385	-0.744412	0.315463	-2.35974	0.0182876	0.0375707	JPH1	8
ENSG00000106012	1633.77	-0.249172	0.219575	-1.13479	0.256462	0.528667	IQCE	7	ENSG00000134109	832.694	0.174018	0.141635	1.22864	0.219208	0.452585	EDEM1	3	ENSG00000137100	2720.32	0.329279	0.139551	2.35956	0.0182964	0.0375799	DCTN3	9
ENSG00000184144	1012.9	0.314611	0.277227	1.13485	0.256438	0.528667	CNTN2	1	ENSG00000164989	239.059	0.306951	0.249802	1.22877	0.219157	0.452585	CCDC171	9	ENSG00000204237	492.222	-0.265663	0.112589	-2.35957	0.0182961	0.0375799	OXLD1	17
ENSG00000041353	25.9864	-0.369458	0.325652	-1.13452	0.256578	0.528841	RAB27B	18	ENSG00000183778	213.293	0.307191	0.250023	1.22865	0.219203	0.452585	B3GALT5	21	ENSG00000189233	16.6211	0.844478	0.357957	2.35916	0.0183164	0.0376165	NUGGC	8
ENSG00000088179	576.433	0.183688	0.161941	1.13429	0.256673	0.528917	PTPN4	2	ENSG00000255872	9.18034	-0.635547	0.517282	-1.22863	0.219212	0.452585		9	ENSG00000125817	3683.06	0.208967	0.0885981	2.35859	0.0183443	0.0376692	CENPB	20
ENSG00000213689	202.922	0.310203	0.273479	1.13428	0.256676	0.528917	TREX1	3	ENSG00000179943	833.519	0.124034	0.100978	1.22833	0.219324	0.452709	FIZ1	19	ENSG00000197245	74.8551	-0.57671	0.24458	-2.35796	0.0183755	0.0377289	FAM110D	1
ENSG00000161249	166.637	-0.438161	0.386387	-1.134	0.256796	0.529039	DMKN	19	ENSG00000196950	3209.36	0.0948521	0.0772202	1.22833	0.219322	0.452709	SLC39A10	2	ENSG00000162639	155.772	-0.49389	0.209473	-2.35777	0.0183851	0.037744	HENMT1	1
ENSG00000273167	50.6634	0.432124	0.381044	1.13405	0.256772	0.529039		13	ENSG00000187944	17.5694	-0.547226	0.445724	-1.22772	0.219551	0.453084	C2orf66	2	ENSG00000105997	54.123	-3.9076	1.65804	-2.35676	0.0184352	0.0378423	HOXA3	7
ENSG00000101079	1001.48	0.201966	0.178121	1.13387	0.256849	0.529044	NDRG3	20	ENSG00000243708	215.024	0.26459	0.215516	1.2277	0.219558	0.453084	PLA2G4B	15	ENSG00000139644	15350.1	-0.113923	0.0483537	-2.35604	0.0184712	0.0379116	TMBIM6	12
ENSG00000165392	866.652	0.133612	0.117856	1.1337	0.256922	0.529044	WRN	8	ENSG00000101255	205.565	-0.282785	0.230379	-1.22748	0.219643	0.453205	TRIB3	20	ENSG00000047578	942.318	-0.229349	0.0973566	-2.35576	0.0184846	0.0379347	KATNIP	16
ENSG00000182613	7.14799	0.737745	0.650724	1.13373	0.256908	0.529044	OR2V2	5	ENSG00000100142	1195.43	-0.184849	0.150621	-1.22725	0.21973	0.453222	POLR2F	22	ENSG00000240972	9152.62	-0.295824	0.125581	-2.35565	0.0184901	0.0379413	MIF	22
ENSG00000186908	1542.57	0.127825	0.11275	1.1337	0.256919	0.529044	ZDHHC17	12	ENSG00000112902	1418.49	-0.361725	0.294741	-1.22726	0.219723	0.453222	SEMA5A	5	ENSG00000134769	1594.31	0.378666	0.160755	2.35555	0.0184952	0.0379472	DTNA	18
ENSG00000118181	6499.17	0.269122	0.237424	1.13351	0.257001	0.529052	RPS25	11	ENSG00000180929	9.35018	0.690976	0.562981	1.22735	0.21969	0.453222	GPR62	3	ENSG00000111046	7.94774	1.64566	0.698756	2.35513	0.018516	0.0379854	MYF6	12
ENSG00000138279	1533.86	-0.167818	0.148067	-1.13339	0.257049	0.529052	ANXA7	10	ENSG00000224892	18.4834	0.559488	0.456004	1.22694	0.219847	0.453407	RPS4XP16	13	ENSG00000164989	188.811	0.354502	0.150558	2.35458	0.0185437	0.0380377	CCDC171	9
ENSG00000143367	877.944	-0.524778	0.462991	-1.13345	0.257024	0.529052	TUFT1	1	ENSG00000006625	1699.17	0.165998	0.135325	1.22666	0.21995	0.453457	GGCT	7	ENSG00000162222	588.397	-0.183	0.0777279	-2.35437	0.018554	0.0380542	TTC9C	11
ENSG00000179820	2027.35	-0.224012	0.197629	-1.1335	0.257003	0.529052	MYADM	19	ENSG00000109180	4065.55	0.14056	0.114575	1.22679	0.219901	0.453457	OCIAD1	4	ENSG00000100023	1704.1	0.179596	0.0762869	2.35422	0.0185619	0.0380612	PPIL2	22
ENSG00000142609	108.286	-0.358099	0.315986	-1.13328	0.257099	0.529091	CFAP74	1	ENSG00000148308	2525.43	0.106749	0.0870218	1.22669	0.21994	0.453457	GTF3C5	9	ENSG00000253276	673.527	0.351425	0.149272	2.35425	0.0185599	0.0380612	CCDC71L	7
ENSG00000171159	1376.89	0.223508	0.197373	1.13241	0.257461	0.529772	BBLN	9	ENSG00000102543	288.934	0.148167	0.120803	1.22652	0.220004	0.453474	CDADC1	13	ENSG00000136937	2137.54	0.139156	0.0591257	2.35357	0.0185943	0.0381233	NCBP1	9
ENSG00000197479	41.2918	0.224587	0.198448	1.13172	0.257753	0.530184	PCDHB11	5	ENSG00000118007	2118.73	0.153234	0.124936	1.2265	0.220011	0.453474	STAG1	3	ENSG00000187796	31.7263	-0.658734	0.279936	-2.35316	0.0186145	0.0381601	CARD9	9
ENSG00000198736	786.728	0.116705	0.103111	1.13184	0.257702	0.530184	MSRB1	16	ENSG00000004897	2715.35	-0.13948	0.113758	-1.22611	0.220158	0.453536	CDC27	17	ENSG00000116898	1642.21	-0.276437	0.117477	-2.35311	0.0186171	0.0381609	MRPS15	1
ENSG00000264522	866.872	-0.173327	0.153154	-1.13172	0.257753	0.530184	OTUD7B	1	ENSG00000073050	1979.19	0.135224	0.11029	1.22607	0.220172	0.453536	XRCC1	19	ENSG00000025423	30.6289	0.601315	0.255623	2.35235	0.0186553	0.0382345	HSD17B6	12
ENSG00000001084	779.477	-0.128934	0.113946	-1.13153	0.257832	0.530244	GCLC	6	ENSG00000129696	507.186	0.132488	0.10805	1.22617	0.220136	0.453536	TTI2	8	ENSG00000104635	905.165	-0.439107	0.18668	-2.35219	0.0186631	0.0382459	SLC39A14	8
ENSG00000141252	1378.2	-0.114172	0.100903	-1.1315	0.257844	0.530244	VPS53	17	ENSG00000144481	46.4087	0.424931	0.346509	1.22632	0.220078	0.453536	TRPM8	2	ENSG00000271095	8.50441	1.22014	0.519027	2.35083	0.0187318	0.0383822	BNIP3P28	19
ENSG00000249115	1476.52	0.146581	0.129682	1.13031	0.258347	0.531215	HAUS5	19	ENSG00000164867	59.1404	-0.371487	0.30301	-1.22599	0.220203	0.453536	NOS3	7	ENSG00000089775	379.983	0.205968	0.0876345	2.35031	0.0187577	0.038426	ZBTB25	14
ENSG00000137038	1750.41	0.242882	0.21492	1.13011	0.258432	0.531221	DMAC1	9	ENSG00000167676	51.021	0.283932	0.231618	1.22586	0.22025	0.453536	PLIN4	19	ENSG00000135392	1184.86	-0.148711	0.0632721	-2.35033	0.0187566	0.038426	DNAJC14	12
ENSG00000185437	70.9881	-0.361095	0.319531	-1.13008	0.258443	0.531221	SH3BGR	21	ENSG00000283041	27.9998	-0.479334	0.391018	-1.22586	0.220251	0.453536		7	ENSG00000167778	479.842	-0.340906	0.14507	-2.34994	0.0187766	0.0384601	SPRYD3	12
ENSG00000205189	1012.2	0.203884	0.180394	1.13022	0.258385	0.531221	ZBTB10	8	ENSG00000285901	378.196	-0.20426	0.166605	-1.22602	0.220192	0.453536		12	ENSG00000165490	517.985	-0.424399	0.180609	-2.34982	0.0187823	0.0384672	DDIAS	11
ENSG00000105647	2988.83	-0.103402	0.0915174	-1.12986	0.258537	0.531351	PIK3R2	19	ENSG00000198121	708.294	-0.232663	0.189815	-1.22573	0.220299	0.45358	LPAR1	9	ENSG00000225556	16.5633	1.3827	0.58844	2.34977	0.0187849	0.038468	C2CD4D	1
ENSG00000106829	3640.04	0.190708	0.168846	1.12948	0.258696	0.531551	TLE4	9	ENSG00000089639	571.574	-0.157678	0.128669	-1.22545	0.220407	0.453747	GMIP	19	ENSG00000103326	1522.62	-0.25089	0.106805	-2.34904	0.018822	0.0385393	CAPN15	16
ENSG00000131626	2074.88	-0.174956	0.154894	-1.12952	0.258679	0.531551	PPFIA1	11	ENSG00000085491	916.171	0.24808	0.202471	1.22526	0.220476	0.453833	SLC25A24	1	ENSG00000054219	13.4524	-1.06944	0.455307	-2.34884	0.018832	0.0385552	LY75	2
ENSG00000196693	674.506	-0.145382	0.128775	-1.12896	0.258916	0.531939	ZNF33B	10	ENSG00000170085	807.9	0.163397	0.133363	1.2252	0.220501	0.453833	SIMC1	5	ENSG00000124429	9.59769	1.054	0.448748	2.34876	0.018836	0.0385588	POF1B	X
ENSG00000124882	9.2349	0.538416	0.477066	1.1286	0.259068	0.532188	EREG	4	ENSG00000104537	20.9408	0.491309	0.401137	1.22479	0.220654	0.453917	ANXA13	8	ENSG00000154518	4376.75	-0.263472	0.1122	-2.34825	0.0188621	0.0386061	ATP5MC3	2
ENSG00000154582	2270.61	0.241182	0.213788	1.12814	0.259262	0.532524	ELOC	8	ENSG00000109163	18.1269	0.541047	0.441765	1.22474	0.220673	0.453917	GNRHR	4	ENSG00000165152	856.564	0.340544	0.145023	2.34822	0.0188636	0.0386061	PGAP4	9
ENSG00000081307	1604.67	0.0901231	0.079892	1.12806	0.259294	0.532525	UBA5	3	ENSG00000140488	46.735	0.333829	0.27251	1.22502	0.220569	0.453917	CELF6	15	ENSG00000147400	2895.54	-0.264577	0.112679	-2.34806	0.0188712	0.0386171	CETN2	X
ENSG00000162073	1696.96	0.148158	0.131364	1.12785	0.259384	0.532646	PAQR4	16	ENSG00000196357	117.7	0.234588	0.191515	1.22491	0.22061	0.453917	ZNF565	19	ENSG00000164346	3325.6	-0.267498	0.113962	-2.34726	0.0189121	0.038696	NSA2	5
ENSG00000234186	5.93218	0.726173	0.643903	1.12777	0.259418	0.532653	C16orf82	16	ENSG00000271824	11.3962	1.01814	0.83125	1.22483	0.22064	0.453917	SMIM32	5	ENSG00000117724	10327.3	0.315782	0.134565	2.34669	0.0189411	0.0387508	CENPF	1
ENSG00000095015	890.93	-0.330856	0.293583	-1.12696	0.259759	0.533099	MAP3K1	5	ENSG00000170502	1053.22	-0.136829	0.111747	-1.22445	0.220783	0.454089	NUDT9	4	ENSG00000105705	1542.37	0.197646	0.0842369	2.34631	0.0189601	0.0387851	SUGP1	19
ENSG00000165355	393.204	-0.156103	0.138516	-1.12696	0.259758	0.533099	FBXO33	14	ENSG00000242498	1535.5	0.170594	0.139348	1.22423	0.220864	0.454201	ARPIN	15	ENSG00000135469	498.573	0.243168	0.103681	2.34534	0.0190097	0.0388819	COQ10A	12
ENSG00000236801	11.2379	-0.939519	0.833676	-1.12696	0.25976	0.533099	RPL24P8	9	ENSG00000186577	274.373	-0.304246	0.248609	-1.22379	0.22103	0.454488	SMIM29	6	ENSG00000183032	152.953	0.329588	0.14055	2.34499	0.0190276	0.0389139	SLC25A21	14
ENSG00000257246	8.25948	0.700909	0.621932	1.12699	0.259749	0.533099	PHB1P19	12	ENSG00000100156	34.1991	-0.55163	0.45083	-1.22359	0.221108	0.454539	SLC16A8	22	ENSG00000116032	72.1352	-0.342246	0.14596	-2.3448	0.0190375	0.0389294	GRIN3B	19
ENSG00000120278	2147.15	-0.271908	0.241314	-1.12678	0.259835	0.533191	PLEKHG1	6	ENSG00000133134	766.082	0.227779	0.186151	1.22362	0.221094	0.454539	BEX2	X	ENSG00000196313	4209.44	0.14757	0.0629379	2.34469	0.0190431	0.0389362	POM121	7
ENSG00000125995	1979.97	0.374486	0.332483	1.12633	0.260025	0.533392	ROMO1	20	ENSG00000206120	115.197	0.503543	0.411615	1.22334	0.221203	0.454681	EGFEM1P	3	ENSG00000164393	4.89639	-2.47315	1.05497	-2.34427	0.0190642	0.0389747	ADGRF2P	6
ENSG00000130733	934.763	-0.252961	0.224647	-1.12604	0.260151	0.533392	YIPF2	19	ENSG00000123607	1340.69	0.164079	0.134134	1.22324	0.221238	0.454698	TTC21B	2	ENSG00000153902	46.0539	-1.01366	0.432461	-2.34394	0.0190811	0.0390045	LGI4	19
ENSG00000130940	507.475	0.551252	0.48954	1.12606	0.260139	0.533392	CASZ1	1	ENSG00000235946	101.505	0.228151	0.186555	1.22297	0.221341	0.454856	H2BW3P	X	ENSG00000179094	1224.17	-0.301087	0.128463	-2.34376	0.0190904	0.0390189	PER1	17
ENSG00000131914	2243.9	0.591322	0.525132	1.12604	0.260147	0.533392	LIN28A	1	ENSG00000204147	452.872	0.195502	0.159929	1.22243	0.221546	0.455222	ASAH2B	10	ENSG00000123131	1562.58	-0.293433	0.125219	-2.34336	0.0191112	0.0390567	PRDX4	X
ENSG00000167508	4319.58	-0.20386	0.181039	-1.12605	0.260144	0.533392	MVD	16	ENSG00000132376	505.773	-0.143412	0.117333	-1.22226	0.221608	0.455247	INPP5K	17	ENSG00000102317	7184.36	-0.308015	0.131472	-2.34283	0.0191382	0.0391074	RBM3	X
ENSG00000179057	16.356	-0.320004	0.284117	-1.12631	0.260034	0.533392	IGSF22	11	ENSG00000170074	43.3298	0.689193	0.56387	1.22226	0.221611	0.455247	FAM153A	5	ENSG00000185246	1615.24	0.228943	0.0977269	2.34268	0.0191455	0.0391177	PRPF39	14
ENSG00000268480	20.3514	0.429736	0.381569	1.12623	0.260067	0.533392	NFILZ	19	ENSG00000170759	8098.71	-0.117391	0.0960714	-1.22191	0.221741	0.455459	KIF5B	10	ENSG00000164902	1235.66	-0.155823	0.0665195	-2.34252	0.0191541	0.0391305	PHAX	5
ENSG00000164074	265.098	0.230774	0.204972	1.12588	0.260216	0.533427	ABHD18	4	ENSG00000134001	3280.44	-0.181166	0.148289	-1.22171	0.221816	0.455559	EIF2S1	14	ENSG00000139842	3092.77	-0.263824	0.112642	-2.34216	0.0191727	0.0391637	CUL4A	13
ENSG00000170946	675.992	0.147241	0.130782	1.12585	0.26023	0.533427	DNAJC24	11	ENSG00000163539	2883.05	0.113826	0.0931856	1.2215	0.221896	0.455625	CLASP2	3	ENSG00000172716	50.2797	0.999448	0.426834	2.34154	0.0192043	0.0392237	SLFN11	17
ENSG00000171428	34.1337	-0.34062	0.302604	-1.12563	0.260323	0.533554	NAT1	8	ENSG00000170852	1576.52	0.124828	0.102193	1.22149	0.221901	0.455625	KBTBD2	7	ENSG00000095464	14.2312	0.958898	0.409536	2.34143	0.0192101	0.0392309	PDE6C	10
ENSG00000184207	1786.35	0.207832	0.184695	1.12527	0.260474	0.533737	PGP	16	ENSG00000183260	146.065	0.195627	0.160225	1.22095	0.222105	0.455989	ABHD16B	20	ENSG00000214176	137.872	0.51665	0.220757	2.34035	0.0192655	0.0393392	PLEKHM1P1	17
ENSG00000285920	1526.03	0.161876	0.143851	1.1253	0.260461	0.533737		15	ENSG00000143157	3095.91	0.122514	0.100351	1.22086	0.222139	0.456007	POGK	1	ENSG00000152642	251.797	0.336265	0.143705	2.33996	0.0192856	0.0393756	GPD1L	3
ENSG00000172123	370.333	-0.681351	0.605687	-1.12492	0.260622	0.533896	SLFN12	17	ENSG00000130349	449.583	0.125924	0.103161	1.22066	0.222215	0.456108	MTRES1	6	ENSG00000179630	50.33	-0.85573	0.365765	-2.33956	0.0193065	0.0394137	LACC1	13
ENSG00000183444	35.139	-0.379619	0.337476	-1.12488	0.26064	0.533896	OR7E38P	7	ENSG00000159314	62.4279	-0.41838	0.342924	-1.22004	0.222451	0.456537	ARHGAP27	17	ENSG00000110931	1618.66	0.290953	0.124369	2.33943	0.0193133	0.0394228	CAMKK2	12
ENSG00000198563	1140.29	-1.00546	0.893846	-1.12487	0.260644	0.533896	DDX39B	6	ENSG00000118246	1579.9	-0.151578	0.12425	-1.21994	0.222489	0.456562	FASTKD2	2	ENSG00000165338	1248.3	0.403889	0.172672	2.33906	0.0193326	0.0394574	HECTD2	10
ENSG00000124228	1861.45	0.0960761	0.0854298	1.12462	0.26075	0.534048	DDX27	20	ENSG00000104221	535.922	-0.121297	0.0994549	-1.21962	0.22261	0.456701	BRF2	8	ENSG00000143473	118.972	-0.489071	0.209143	-2.33845	0.0193638	0.0395165	KCNH1	1
ENSG00000178342	7.83001	0.714878	0.635811	1.12436	0.260862	0.534214	KCNG2	18	ENSG00000179059	90.4079	0.415069	0.340315	1.21966	0.222593	0.456701	ZFP42	4	ENSG00000003402	837.557	0.295143	0.126239	2.33796	0.0193893	0.0395543	CFLAR	2
ENSG00000121570	2404.16	0.141814	0.126172	1.12397	0.261025	0.534358	DPPA4	3	ENSG00000125492	58.803	1.08769	0.89207	1.21929	0.222735	0.456849	BARHL1	9	ENSG00000102710	2142.47	0.1752	0.0749359	2.338	0.0193874	0.0395543	SUPT20H	13
ENSG00000162745	545.578	-0.533107	0.474285	-1.12402	0.261003	0.534358	OLFML2B	1	ENSG00000188779	22.1094	0.515962	0.423145	1.21935	0.222711	0.456849	SKOR1	15	ENSG00000137171	971.143	0.263311	0.112623	2.33798	0.019388	0.0395543	KLC4	6
ENSG00000166960	14.8569	-0.463146	0.412014	-1.1241	0.260969	0.534358	CCDC178	18	ENSG00000167306	255.998	-0.330894	0.27142	-1.21912	0.222798	0.456923	MYO5B	18	ENSG00000099817	6547.77	-0.205336	0.0878446	-2.33749	0.0194135	0.0395982	POLR2E	19
ENSG00000198746	526.116	-0.127039	0.113039	-1.12385	0.261075	0.534395	GPATCH3	1	ENSG00000172318	555.5	-0.327192	0.268496	-1.21861	0.222991	0.457265	B3GALT1	2	ENSG00000130052	63.8034	-0.976997	0.417979	-2.33743	0.019417	0.0395982	STARD8	X
ENSG00000116514	584.88	-0.10817	0.0962722	-1.12359	0.261189	0.534455	RNF19B	1	ENSG00000169231	1519.24	0.103826	0.0852204	1.21833	0.2231	0.457424	THBS3	1	ENSG00000144724	3360.49	0.494627	0.211613	2.33741	0.0194177	0.0395982	PTPRG	3
ENSG00000123080	156.289	0.206485	0.183776	1.12357	0.261197	0.534455	CDKN2C	1	ENSG00000174749	249.423	-0.191341	0.15706	-1.21827	0.223122	0.457424	FAM241A	4	ENSG00000269001	59.8511	0.535675	0.229244	2.3367	0.0194546	0.0396686	ZNF818P	19
ENSG00000288864	110.523	-0.300797	0.267695	-1.12366	0.261159	0.534455	ARHGAP11A-SCG5	15	ENSG00000173641	7.74511	-0.921713	0.756715	-1.21805	0.223206	0.457543	HSPB7	1	ENSG00000162433	1071.53	0.568768	0.24342	2.33657	0.0194614	0.0396778	AK4	1
ENSG00000104412	1215.11	-0.276414	0.246047	-1.12342	0.261258	0.534457	EMC2	8	ENSG00000083290	1587.33	-0.123366	0.101296	-1.21787	0.223274	0.457627	ULK2	17	ENSG00000198785	39.5609	0.824646	0.35295	2.33644	0.0194683	0.0396872	GRIN3A	9
ENSG00000169696	1272.13	0.227632	0.202625	1.12342	0.26126	0.534457	ASPSCR1	17	ENSG00000171827	355.205	0.183512	0.150713	1.21762	0.223368	0.457765	ZNF570	19	ENSG00000159904	5.94009	1.30768	0.559886	2.33563	0.0195108	0.039769	ZNF890P	7
ENSG00000101421	3516.72	0.126305	0.11245	1.12321	0.261348	0.534572	CHMP4B	20	ENSG00000148935	85.2629	-0.300929	0.247248	-1.21711	0.223561	0.458074	GAS2	11	ENSG00000164323	1301.27	0.254166	0.108826	2.33554	0.0195155	0.0397738	CFAP97	4
ENSG00000178904	2363.89	0.10194	0.0907651	1.12312	0.261387	0.534589	DPY19L3	19	ENSG00000288721	33.5919	0.423885	0.348279	1.21708	0.223572	0.458074		6	ENSG00000106244	6917.93	-0.212041	0.0908198	-2.33474	0.0195568	0.0398533	PDAP1	7
ENSG00000123595	565.313	0.255058	0.227133	1.12295	0.26146	0.534602	RAB9A	X	ENSG00000150477	341.818	0.176331	0.144962	1.21639	0.223835	0.458503	KIAA1328	18	ENSG00000126653	1159.04	-0.202282	0.0866501	-2.33447	0.0195709	0.0398773	NSRP1	17
ENSG00000128573	219.326	0.447842	0.398832	1.12288	0.261487	0.534602	FOXP2	7	ENSG00000155275	371.936	-0.156873	0.128963	-1.21642	0.223826	0.458503	TRMT44	4	ENSG00000115282	922.02	-0.187685	0.0804243	-2.33369	0.0196121	0.0399518	TTC31	2
ENSG00000178719	4130.84	-0.118171	0.105237	-1.12291	0.261475	0.534602	GRINA	8	ENSG00000125878	11.7362	-0.71047	0.584251	-1.21603	0.223972	0.458567	TCF15	20	ENSG00000196172	217.198	0.343899	0.147361	2.33373	0.0196101	0.0399518	ZNF681	19
ENSG00000161509	27.1582	-0.403594	0.359478	-1.12272	0.261555	0.534678	GRIN2C	17	ENSG00000172795	3106.86	0.122201	0.100491	1.21603	0.223972	0.458567	DCP2	5	ENSG00000173227	82.2515	0.389002	0.166738	2.33302	0.019647	0.0400182	SYT12	11
ENSG00000120440	6.68646	0.658458	0.58667	1.12236	0.261707	0.534926	TTLL2	6	ENSG00000196776	2647.03	0.228727	0.188079	1.21612	0.223937	0.458567	CD47	3	ENSG00000122417	1207.48	0.227819	0.0976549	2.3329	0.0196536	0.0400269	ODF2L	1
ENSG00000165650	1196.61	-0.26853	0.239309	-1.1221	0.261818	0.535089	PDZD8	10	ENSG00000267809	68.2725	0.521372	0.428723	1.21611	0.223945	0.458567	NDUFV2P1	19	ENSG00000054277	632.131	-0.28206	0.120913	-2.33276	0.0196606	0.0400362	OPN3	1
ENSG00000110436	125.207	0.329829	0.294062	1.12163	0.26202	0.535438	SLC1A2	11	ENSG00000108878	8.38986	0.858706	0.706203	1.21595	0.224004	0.458578	CACNG1	17	ENSG00000074803	15.323	-1.01022	0.433086	-2.33262	0.0196682	0.0400432	SLC12A1	15
ENSG00000138381	1390.81	0.139428	0.124331	1.12142	0.262107	0.535552	ASNSD1	2	ENSG00000105063	2094.45	-0.122648	0.100931	-1.21517	0.224302	0.458921	PPP6R1	19	ENSG00000102241	4340.31	0.238728	0.102344	2.33261	0.0196687	0.0400432	HTATSF1	X
ENSG00000170854	878.561	-0.188181	0.167821	-1.12132	0.262151	0.535578	RIOX2	3	ENSG00000107902	364.797	0.251296	0.206774	1.21532	0.224246	0.458921	LHPP	10	ENSG00000265354	2375.11	-0.295727	0.126782	-2.33256	0.0196713	0.0400439	TIMM23	10
ENSG00000135338	342.565	-0.382709	0.341401	-1.12099	0.26229	0.535799	LCA5	6	ENSG00000119335	27535.2	0.154295	0.126965	1.21526	0.224269	0.458921	SET	9	ENSG00000110756	338.162	-0.280704	0.120392	-2.3316	0.0197219	0.0401421	HPS5	11
ENSG00000106780	1053.71	-0.135662	0.121034	-1.12086	0.262349	0.535856	MEGF9	9	ENSG00000134245	1475.85	-0.82313	0.677384	-1.21516	0.224305	0.458921	WNT2B	1	ENSG00000205581	15752.3	0.179083	0.076841	2.33056	0.0197764	0.0402482	HMGN1	21
ENSG00000214331	65.4399	-0.249439	0.222605	-1.12055	0.262481	0.536062	PDPR2P	16	ENSG00000169860	235.846	0.433936	0.35704	1.21537	0.224225	0.458921	P2RY1	3	ENSG00000221983	14162.7	-0.281483	0.120826	-2.32966	0.0198239	0.04034	UBA52	19
ENSG00000196357	98.8778	0.167801	0.149765	1.12043	0.262533	0.536073	ZNF565	19	ENSG00000161921	14.2592	-0.451794	0.371827	-1.21507	0.22434	0.458939	CXCL16	17	ENSG00000086619	272.317	-0.36277	0.155721	-2.32962	0.0198264	0.0403403	ERO1B	1
ENSG00000213563	1179.63	0.180904	0.161469	1.12037	0.262558	0.536073	C8orf82	8	ENSG00000157429	204.089	0.233939	0.192633	1.21443	0.224583	0.45938	ZNF19	16	ENSG00000137200	2099.08	0.20567	0.0882968	2.3293	0.0198432	0.0403697	CMTR1	6
ENSG00000278195	16.5971	-0.657346	0.586785	-1.12025	0.262607	0.536073	SSTR3	22	ENSG00000111361	1776.19	-0.111724	0.0920112	-1.21424	0.224655	0.459473	EIF2B1	12	ENSG00000268350	1059.25	-0.367745	0.157919	-2.32869	0.0198756	0.0404309	FAM156A	X
ENSG00000285976	1868.36	-0.506933	0.452522	-1.12024	0.262612	0.536073		6	ENSG00000268279	29.7853	-0.314955	0.259461	-1.21388	0.224792	0.459699		3	ENSG00000125843	355.403	-0.287367	0.123422	-2.32833	0.0198947	0.0404649	AP5S1	20
ENSG00000111262	44.4683	-0.824838	0.736527	-1.1199	0.262755	0.536303	KCNA1	12	ENSG00000104129	544.484	0.127985	0.105458	1.21361	0.224896	0.459802	DNAJC17	15	ENSG00000258388	48.6624	-3.04002	1.30578	-2.32813	0.0199053	0.0404816	PPT2-EGFL8	6
ENSG00000135842	98.6438	0.340294	0.303885	1.11981	0.262794	0.536317	NIBAN1	1	ENSG00000117593	1326.42	0.14738	0.121438	1.21362	0.224892	0.459802	DARS2	1	ENSG00000108771	11.0466	-0.942964	0.405115	-2.32765	0.0199309	0.0405289	DHX58	17
ENSG00000183309	488.66	-0.312224	0.278887	-1.11954	0.262911	0.536492	ZNF623	8	ENSG00000197471	59.1914	0.300221	0.247396	1.21352	0.22493	0.459817	SPN	16	ENSG00000143643	612.275	0.200169	0.0860071	2.32735	0.0199466	0.040556	TTC13	1
ENSG00000172315	753.225	0.181066	0.161744	1.11946	0.262942	0.536493	TP53RK	20	ENSG00000173914	1229.64	0.103054	0.0849501	1.21311	0.225086	0.460027	RBM4B	11	ENSG00000158486	10.0199	-1.04404	0.448628	-2.32718	0.0199557	0.0405696	DNAH3	16
ENSG00000100325	1372.56	-0.159937	0.142885	-1.11934	0.262997	0.53654	ASCC2	22	ENSG00000204970	33.2531	0.537342	0.442938	1.21313	0.22508	0.460027	PCDHA1	5	ENSG00000261408	266.945	0.411495	0.176867	2.32658	0.0199876	0.0406297	TEN1-CDK3	17
ENSG00000138835	1418.28	-0.152622	0.136369	-1.11919	0.263061	0.536608	RGS3	9	ENSG00000140563	16.7137	-0.61549	0.507393	-1.21304	0.225113	0.460027	MCTP2	15	ENSG00000106479	757.136	0.347407	0.149346	2.32619	0.0200086	0.0406675	ZNF862	7
ENSG00000117602	408.231	-0.44647	0.399109	-1.11867	0.263283	0.536997	RCAN3	1	ENSG00000117322	46.6969	0.447374	0.368908	1.2127	0.225245	0.460104	CR2	1	ENSG00000122566	49830.5	0.157221	0.0676058	2.32555	0.0200423	0.0407313	HNRNPA2B1	7
ENSG00000129990	172.397	0.451988	0.40424	1.11812	0.263517	0.537384	SYT5	19	ENSG00000130175	9393.01	-0.139119	0.11472	-1.21268	0.225252	0.460104	PRKCSH	19	ENSG00000125944	6000.25	0.231176	0.0994418	2.32473	0.0200862	0.0408078	HNRNPR	1
ENSG00000181378	96.0691	-0.351628	0.314494	-1.11807	0.263535	0.537384	CFAP65	2	ENSG00000143933	26675.7	0.29724	0.245112	1.21267	0.225256	0.460104	CALM2	2	ENSG00000161609	7.5897	1.17738	0.506463	2.32472	0.0200871	0.0408078	KASH5	19
ENSG00000103355	49.1517	-0.579519	0.518405	-1.11789	0.263615	0.537432	PRSS33	16	ENSG00000146540	3513.88	0.170354	0.140479	1.21267	0.225257	0.460104	C7orf50	7	ENSG00000261456	21.2008	0.831036	0.357477	2.32473	0.0200865	0.0408078	TUBB8	10
ENSG00000205129	33.136	-0.43977	0.393399	-1.11787	0.263621	0.537432	CFAP96	4	ENSG00000168159	1191.59	0.179555	0.14812	1.21222	0.225428	0.460397	RNF187	1	ENSG00000067369	6686.19	0.227658	0.0979342	2.3246	0.0200934	0.0408157	TP53BP1	15
ENSG00000079432	2640.04	-0.183229	0.163927	-1.11775	0.263675	0.537479	CIC	19	ENSG00000151952	1496.38	-0.28731	0.237084	-1.21185	0.22557	0.46053	TMEM132D	12	ENSG00000229676	18.249	1.5566	0.669706	2.32431	0.020109	0.0408427	ZNF492	19
ENSG00000221818	131.566	-0.558197	0.499512	-1.11749	0.263786	0.537641	EBF2	8	ENSG00000179348	49.362	-0.42882	0.353858	-1.21184	0.225573	0.46053	GATA2	3	ENSG00000154277	10783.8	0.28622	0.123146	2.32423	0.0201129	0.0408457	UCHL1	4
ENSG00000006062	324.965	-0.189146	0.169294	-1.11727	0.263881	0.537643	MAP3K14	17	ENSG00000244038	6898.72	-0.128403	0.105952	-1.2119	0.225552	0.46053	DDOST	1	ENSG00000239920	83.799	0.463365	0.199377	2.32407	0.020122	0.0408593		11
ENSG00000013583	967.823	0.204874	0.183362	1.11732	0.263857	0.537643	HEBP1	12	ENSG00000175318	22.2927	-0.47413	0.391272	-1.21177	0.225602	0.460535	GRAMD2A	15	ENSG00000104872	1719.07	-0.221167	0.0951697	-2.32393	0.0201294	0.0408696	PIH1D1	19
ENSG00000131966	1497.39	-0.13627	0.121952	-1.1174	0.263822	0.537643	ACTR10	14	ENSG00000101367	8503.02	0.0912448	0.0753342	1.2112	0.225819	0.460923	MAPRE1	20	ENSG00000100592	1635.02	0.144324	0.0621234	2.32319	0.020169	0.040945	DAAM1	14
ENSG00000169598	188.589	-0.143415	0.12838	-1.11711	0.263949	0.537718	DFFB	1	ENSG00000168412	32.8871	0.516412	0.426522	1.21075	0.225991	0.46122	MTNR1A	4	ENSG00000136504	3156.14	0.422085	0.181714	2.3228	0.02019	0.0409828	KAT7	17
ENSG00000113282	2435.8	-0.18968	0.169821	-1.11694	0.264019	0.53779	CLINT1	5	ENSG00000197893	96.5567	0.632691	0.522613	1.21063	0.226038	0.46126	NRAP	10	ENSG00000108591	1140	-0.163499	0.0704061	-2.32223	0.0202204	0.0410396	DRG2	17
ENSG00000133731	772.415	0.154478	0.138313	1.11688	0.264047	0.53779	IMPA1	8	ENSG00000187630	194.735	-0.20866	0.172369	-1.21054	0.226071	0.461274	DHRS4L2	14	ENSG00000205758	1017.28	0.178338	0.0767977	2.32218	0.0202233	0.0410408	CRYZL1	21
ENSG00000151778	167.997	0.279072	0.249907	1.1167	0.264121	0.537865	SERP2	13	ENSG00000186638	832.077	0.167158	0.138117	1.21026	0.226178	0.461437	KIF24	9	ENSG00000101138	1051.93	-0.195922	0.0843748	-2.32204	0.0202307	0.0410467	CSTF1	20
ENSG00000171103	641.031	-0.099386	0.08901	-1.11657	0.264177	0.537865	TRMT61B	2	ENSG00000024862	257.302	-0.192494	0.159077	-1.21007	0.226254	0.461482	CCDC28A	6	ENSG00000174606	1030.38	0.238514	0.102718	2.32203	0.0202311	0.0410467	ANGEL2	1
ENSG00000174943	524.817	-0.152097	0.136213	-1.11661	0.264159	0.537865	KCTD13	16	ENSG00000111875	1557.89	0.145728	0.12043	1.21007	0.226251	0.461482	ASF1A	6	ENSG00000099977	977.153	-0.184731	0.0795686	-2.32166	0.0202511	0.0410823	DDT	22
ENSG00000135472	56.0623	0.404523	0.362322	1.11647	0.26422	0.537887	FAIM2	12	ENSG00000147050	1004.83	0.23927	0.197747	1.20998	0.226287	0.461497	KDM6A	X	ENSG00000166869	18.0376	0.75008	0.323085	2.32162	0.0202534	0.0410823	CHP2	16
ENSG00000250539	9.19255	0.583491	0.522661	1.11638	0.264257	0.5379	KRT8P33	5	ENSG00000142634	895.23	-0.140342	0.116022	-1.20962	0.226426	0.461671	EFHD2	1	ENSG00000234409	196.491	0.535644	0.230746	2.32136	0.0202673	0.0411057	CCDC188	22
ENSG00000072062	1800.29	-0.175423	0.157171	-1.11613	0.264366	0.538057	PRKACA	19	ENSG00000172339	278.269	0.281794	0.232959	1.20963	0.22642	0.461671	ALG14	1	ENSG00000189046	779.842	0.487447	0.210033	2.32081	0.0202969	0.0411609	ALKBH2	12
ENSG00000119878	543.06	0.21216	0.190114	1.11596	0.264438	0.53814	CRIPT	2	ENSG00000185985	30.8335	-0.905528	0.748713	-1.20945	0.226491	0.461748	SLITRK2	X	ENSG00000182568	1416.13	0.485052	0.209023	2.32057	0.02031	0.0411799	SATB1	3
ENSG00000198646	2236.22	0.236206	0.211688	1.11583	0.264497	0.538196	NCOA6	20	ENSG00000103534	29.8089	0.654074	0.541069	1.20885	0.226719	0.462157	TMC5	16	ENSG00000198373	1516.95	0.18609	0.0801921	2.32055	0.0203111	0.0411799	WWP2	16
ENSG00000198482	130.29	0.194592	0.174405	1.11575	0.264529	0.538198	ZNF808	19	ENSG00000164604	489.598	0.432357	0.357684	1.20877	0.226752	0.462171	GPR85	7	ENSG00000258728	159.283	0.507644	0.218807	2.32006	0.0203378	0.0412291		9
ENSG00000166847	3575.07	-0.114642	0.102759	-1.11564	0.264576	0.53823	DCTN5	16	ENSG00000165837	17.1217	-0.516787	0.427615	-1.20853	0.226842	0.462197	ERICH6B	13	ENSG00000185485	427.742	0.299725	0.129192	2.32	0.020341	0.0412307	SDHAP1	3
ENSG00000138434	2149.03	-0.370509	0.332144	-1.1155	0.264634	0.538285	ITPRID2	2	ENSG00000167900	2056.29	0.162308	0.134297	1.20858	0.226825	0.462197	TK1	17	ENSG00000117479	542.218	-0.191666	0.0826435	-2.31918	0.020385	0.0413151	SLC19A2	1
ENSG00000115540	2023.85	0.236747	0.212262	1.11536	0.264698	0.538351	MOB4	2	ENSG00000172273	809.376	-0.104187	0.0862103	-1.20852	0.226846	0.462197	HINFP	11	ENSG00000196357	113.412	0.385123	0.166068	2.31907	0.0203911	0.0413226	ZNF565	19
ENSG00000114859	448.971	-0.156163	0.140054	-1.11501	0.264844	0.538506	CLCN2	3	ENSG00000135336	1413.07	0.164554	0.136183	1.20833	0.226921	0.462295	ORC3	6	ENSG00000130731	1181.64	-0.22725	0.0980214	-2.31837	0.0204292	0.0413948	METTL26	16
ENSG00000140297	8.96	0.582099	0.52203	1.11507	0.264822	0.538506	GCNT3	15	ENSG00000164761	396.051	-0.403701	0.334213	-1.20792	0.22708	0.462565	TNFRSF11B	8	ENSG00000104823	1413.32	-0.314812	0.135802	-2.31818	0.0204396	0.0414109	ECH1	19
ENSG00000198551	673.655	0.110318	0.0989436	1.11496	0.264868	0.538506	ZNF627	19	ENSG00000158526	1680.16	0.107302	0.0888484	1.2077	0.227162	0.462624	TSR2	X	ENSG00000163312	254.108	-0.241696	0.104264	-2.31811	0.0204432	0.0414134	HELQ	4
ENSG00000121764	6.44415	0.538053	0.482652	1.11478	0.264943	0.538533	HCRTR1	1	ENSG00000261236	825.586	-0.174334	0.14435	-1.20771	0.227158	0.462624	BOP1	8	ENSG00000182774	20140.6	-0.331475	0.142997	-2.31807	0.0204457	0.0414136	RPS17	15
ENSG00000214031	14.5071	0.504151	0.452242	1.11478	0.264944	0.538533	CLDN7P1	X	ENSG00000168275	566.594	0.219891	0.18209	1.20759	0.227203	0.462652	COA6	1	ENSG00000181788	374.546	-0.20512	0.0884956	-2.31785	0.0204572	0.041432	SIAH2	3
ENSG00000005812	826.229	-0.114811	0.103003	-1.11464	0.265007	0.538596	FBXL3	13	ENSG00000112053	14.5711	0.481644	0.39889	1.20746	0.227255	0.462704	SLC26A8	6	ENSG00000196531	12979.3	-0.237967	0.102704	-2.31701	0.0205032	0.0415203	NACA	12
ENSG00000261056	10.9439	0.419398	0.376308	1.11451	0.265061	0.538643		16	ENSG00000113643	3168.7	-0.126887	0.105106	-1.20723	0.227342	0.462734	RARS1	5	ENSG00000159714	276.357	-0.295326	0.127495	-2.31637	0.0205379	0.0415848	ZDHHC1	16
ENSG00000092820	6542.39	0.255611	0.229438	1.11408	0.265246	0.538956	EZR	6	ENSG00000116922	883.113	0.165511	0.137102	1.20721	0.227351	0.462734	AIRIM	1	ENSG00000175198	1086.51	0.307063	0.132564	2.31634	0.02054	0.0415848	PCCA	13
ENSG00000062524	4.90379	-0.677318	0.608107	-1.11381	0.265359	0.539101	LTK	15	ENSG00000149305	17.0916	0.563061	0.466402	1.20724	0.227339	0.462734	HTR3B	11	ENSG00000139718	1157.09	0.310307	0.134014	2.31548	0.0205869	0.0416748	SETD1B	12
ENSG00000189180	1107.24	-0.154616	0.138823	-1.11376	0.26538	0.539101	ZNF33A	10	ENSG00000188517	251.252	-0.573115	0.474784	-1.20711	0.227391	0.462761	COL25A1	4	ENSG00000196535	2178.19	0.293878	0.126956	2.3148	0.0206239	0.041745	MYO18A	17
ENSG00000170085	796.315	0.156685	0.140736	1.11332	0.26557	0.539423	SIMC1	5	ENSG00000152518	3482.8	-0.264078	0.218817	-1.20684	0.227493	0.462914	ZFP36L2	2	ENSG00000163393	196.764	0.632619	0.273305	2.3147	0.0206295	0.0417513	SLC22A15	1
ENSG00000132664	601.447	0.158309	0.142234	1.11302	0.265701	0.539557	POLR3F	20	ENSG00000267059	56.7783	-0.584434	0.48439	-1.20654	0.22761	0.463098		19	ENSG00000102780	256.39	0.537458	0.232214	2.31449	0.0206407	0.0417665	DGKH	13
ENSG00000148143	2478.71	0.137986	0.123982	1.11295	0.265731	0.539557	ZNF462	9	ENSG00000167861	186.627	0.414199	0.343352	1.20634	0.227687	0.463199	HID1	17	ENSG00000137142	5801.12	0.974601	0.421098	2.31443	0.0206443	0.0417665	IGFBPL1	9
ENSG00000156042	96.7679	-0.414161	0.372122	-1.11297	0.265721	0.539557	CFAP70	10	ENSG00000130332	2633.29	0.198688	0.164754	1.20597	0.227829	0.463433	LSM7	19	ENSG00000198142	677.843	-0.254103	0.109789	-2.31446	0.0206422	0.0417665	SOWAHC	2
ENSG00000158163	375.819	-0.196728	0.176861	-1.11233	0.265996	0.540031	DZIP1L	3	ENSG00000127831	16.5317	0.687732	0.570335	1.20584	0.227879	0.463481	VIL1	2	ENSG00000132975	16.8455	1.21342	0.52444	2.31375	0.0206816	0.0418369	GPR12	13
ENSG00000204301	20.9822	0.33092	0.297586	1.11202	0.266131	0.540243	NOTCH4	6	ENSG00000004059	4662.59	0.147478	0.122329	1.20558	0.22798	0.463575	ARF5	7	ENSG00000105750	282.559	0.288739	0.124799	2.31363	0.0206881	0.0418452	ZNF85	19
ENSG00000183828	520.315	0.357975	0.321945	1.11191	0.266176	0.540271	NUDT14	14	ENSG00000103423	943.43	-0.135325	0.112248	-1.20559	0.227976	0.463575	DNAJA3	16	ENSG00000136603	866.439	-0.364091	0.157397	-2.31319	0.020712	0.0418885	SKIL	3
ENSG00000213316	15.973	0.565874	0.509024	1.11168	0.266274	0.540405	LTC4S	5	ENSG00000116406	1275.46	-0.16249	0.134816	-1.20527	0.228098	0.463761	EDEM3	1	ENSG00000198055	1438.9	0.21511	0.0929963	2.31311	0.0207168	0.0418932	GRK6	5
ENSG00000196782	429.29	0.290877	0.261673	1.11161	0.266308	0.54041	MAML3	4	ENSG00000143033	2054.77	0.143434	0.119015	1.20518	0.228136	0.463783	MTF2	1	ENSG00000114948	1086.77	0.299525	0.129501	2.31292	0.0207268	0.0419086	ADAM23	2
ENSG00000150433	960.452	0.14406	0.129619	1.11142	0.266389	0.54051	TMEM218	11	ENSG00000155229	1730.06	-0.13006	0.107958	-1.20473	0.228307	0.464078	MMS19	10	ENSG00000186300	242.312	0.332786	0.143886	2.31285	0.020731	0.0419122	ZNF555	19
ENSG00000138107	4798.06	0.07934	0.0714383	1.11061	0.266737	0.541153	ACTR1A	10	ENSG00000135404	10039.3	-0.226407	0.187948	-1.20463	0.228347	0.464103	CD63	12	ENSG00000158716	334.427	-0.675419	0.292041	-2.31275	0.0207363	0.0419179	DUSP23	1
ENSG00000164066	1525.1	0.208521	0.187782	1.11045	0.266807	0.541232	INTU	4	ENSG00000140307	2965.69	0.317256	0.263485	1.20408	0.22856	0.464262	GTF2A2	15	ENSG00000144227	92.9953	0.647418	0.279942	2.31268	0.02074	0.0419204	NXPH2	2
ENSG00000055130	3121.54	0.0974099	0.0877493	1.11009	0.266959	0.54147	CUL1	7	ENSG00000143751	815.029	-0.122093	0.101391	-1.20418	0.228519	0.464262	SDE2	1	ENSG00000197283	4007.09	-0.493335	0.213327	-2.31258	0.0207457	0.0419271	SYNGAP1	6
ENSG00000089775	360.37	0.147411	0.132799	1.11003	0.266987	0.54147	ZBTB25	14	ENSG00000164089	11.5274	-0.788969	0.655172	-1.20422	0.228506	0.464262	ETNPPL	4	ENSG00000142552	158.474	-0.319125	0.138001	-2.31249	0.0207508	0.0419323	RCN3	19
ENSG00000100968	994.525	-0.326374	0.294107	-1.10971	0.267124	0.541556	NFATC4	14	ENSG00000183395	13.8273	-0.735801	0.611056	-1.20415	0.228533	0.464262	PMCH	12	ENSG00000256069	12.4749	0.888207	0.384103	2.31242	0.0207547	0.0419353	A2MP1	12
ENSG00000121966	1526.65	-0.368357	0.331932	-1.10973	0.267113	0.541556	CXCR4	2	ENSG00000273598	8.15969	0.879566	0.730336	1.20433	0.228462	0.464262	PMS2P10	7	ENSG00000104953	33.9713	1.00667	0.435378	2.31217	0.0207683	0.0419579	TLE6	19
ENSG00000125531	76.1848	0.25025	0.225525	1.10964	0.267156	0.541556	FNDC11	20	ENSG00000117362	4044.85	-0.0964094	0.0800778	-1.20395	0.22861	0.464309	APH1A	1	ENSG00000288602	71.0721	0.479505	0.207438	2.31156	0.0208018	0.0420205	C8orf44-SGK3	8
ENSG00000224593	5.98036	0.957611	0.862846	1.10983	0.267073	0.541556	RPL21P72	7	ENSG00000225727	4.86523	0.948725	0.788144	1.20375	0.228688	0.464412		13	ENSG00000147027	1196.23	0.609845	0.263893	2.31096	0.0208351	0.0420829	TMEM47	X
ENSG00000164144	998.789	0.151649	0.136686	1.10946	0.26723	0.541587	ARFIP1	4	ENSG00000116670	1817.01	0.168634	0.140102	1.20365	0.228725	0.464433	MAD2L2	1	ENSG00000162601	1304.9	0.187376	0.0810896	2.31072	0.0208481	0.0421042	MYSM1	1
ENSG00000170468	651.391	-0.110368	0.0994794	-1.10945	0.267234	0.541587	RIOX1	14	ENSG00000126460	7.96053	-0.79073	0.657163	-1.20325	0.228881	0.46464	PRRG2	19	ENSG00000189091	8802.71	0.155841	0.0674543	2.31032	0.0208702	0.0421439	SF3B3	16
ENSG00000159873	1301.12	0.178138	0.160595	1.10924	0.267327	0.541648	CCDC117	22	ENSG00000133401	164.26	-0.329823	0.274105	-1.20327	0.22887	0.46464	PDZD2	5	ENSG00000198853	1287.41	0.367933	0.159275	2.31005	0.0208853	0.0421694	RUSC2	9
ENSG00000161791	1308.1	-0.201128	0.181312	-1.10929	0.267304	0.541648	FMNL3	12	ENSG00000185689	24.3251	0.671054	0.557781	1.20308	0.228946	0.464718	TEX56P	6	ENSG00000126259	246.317	0.540339	0.23395	2.30964	0.0209083	0.0422107	KIRREL2	19
ENSG00000143514	2232.38	0.134837	0.121571	1.10912	0.26738	0.541673	TP53BP2	1	ENSG00000236523	13.787	0.514152	0.427451	1.20283	0.229042	0.464857	NPM1P40	1	ENSG00000233927	8093.32	-0.214627	0.0929409	-2.30928	0.0209278	0.0422452	RPS28	19
ENSG00000197756	19741.5	0.295942	0.266857	1.10899	0.267434	0.541673	RPL37A	2	ENSG00000197279	62.3366	0.283555	0.235757	1.20274	0.229076	0.464873	ZNF165	6	ENSG00000117597	509.92	-0.291484	0.126256	-2.30867	0.0209616	0.0423085	UTP25	1
ENSG00000224881	35.6489	0.378823	0.341587	1.10901	0.267426	0.541673		2	ENSG00000258989	5.32127	-1.43863	1.19634	-1.20253	0.229159	0.464986		14	ENSG00000075413	3462.79	0.103819	0.0449721	2.30852	0.0209703	0.0423137	MARK3	14
ENSG00000112249	1633.42	-0.233914	0.210945	-1.10888	0.26748	0.541702	ASCC3	6	ENSG00000110107	5298.89	0.141033	0.117305	1.20228	0.229256	0.465127	PRPF19	11	ENSG00000278887	9.42174	-0.960546	0.416092	-2.3085	0.0209716	0.0423137		16
ENSG00000186340	150.491	0.389993	0.351834	1.10846	0.267665	0.542013	THBS2	6	ENSG00000198142	872.632	0.1816	0.151088	1.20195	0.229383	0.465331	SOWAHC	2	ENSG00000279228	9.42174	-0.960546	0.416092	-2.3085	0.0209716	0.0423137		16
ENSG00000119929	425.495	0.138328	0.124822	1.1082	0.267776	0.542174	CUTC	10	ENSG00000103152	705.771	-0.211468	0.17595	-1.20186	0.229416	0.465343	MPG	16	ENSG00000243317	1856.74	-0.21723	0.0941061	-2.30835	0.0209796	0.0423248	STMP1	7
ENSG00000213672	783.235	0.122127	0.110213	1.10811	0.267815	0.542189	NCKIPSD	3	ENSG00000140522	6.68375	0.9412	0.783291	1.2016	0.22952	0.465392	RLBP1	15	ENSG00000005981	27.9391	0.825615	0.357672	2.30831	0.0209821	0.042325	ASB4	7
ENSG00000008441	463.425	-0.926377	0.836199	-1.10784	0.26793	0.542308	NFIX	19	ENSG00000171634	4816.12	0.142726	0.11879	1.2015	0.229557	0.465392	BPTF	17	ENSG00000095713	38.1343	0.781433	0.338591	2.30789	0.021005	0.0423661	CRTAC1	10
ENSG00000173261	17.4206	0.500084	0.45141	1.10783	0.267937	0.542308	PLAC8L1	5	ENSG00000175066	637.634	0.227363	0.18924	1.20145	0.229575	0.465392	GK5	3	ENSG00000103496	649.083	-0.317926	0.137786	-2.3074	0.0210325	0.0424165	STX4	16
ENSG00000188883	6.47637	0.744635	0.67224	1.10769	0.267995	0.542361	KLRG2	7	ENSG00000197980	20.482	-0.61563	0.512395	-1.20147	0.229567	0.465392	LEKR1	3	ENSG00000116212	1584.29	-0.237453	0.102926	-2.30704	0.0210528	0.0424475	LRRC42	1
ENSG00000146918	2449.66	0.168282	0.151935	1.1076	0.268036	0.542381	NCAPG2	7	ENSG00000256806	158.276	0.21677	0.180401	1.2016	0.229519	0.465392	C17orf100	17	ENSG00000233382	49.1725	0.541754	0.234827	2.30704	0.0210526	0.0424475	NKAPP1	X
ENSG00000181790	134.318	0.33993	0.306962	1.1074	0.26812	0.542488	ADGRB1	8	ENSG00000143570	3722.93	-0.104379	0.0869106	-1.20099	0.229755	0.465647	SLC39A1	1	ENSG00000180817	3189.13	0.427482	0.185363	2.30619	0.0211	0.0425376	PPA1	10
ENSG00000122490	1578	0.189467	0.171157	1.10698	0.268303	0.542667	SLC66A2	18	ENSG00000186871	727.575	0.22931	0.19093	1.20102	0.229743	0.465647	ERCC6L	X	ENSG00000143207	1163.59	0.210025	0.0911059	2.30528	0.0211508	0.0426351	COP1	1
ENSG00000152785	10.0625	0.896428	0.80974	1.10706	0.26827	0.542667	BMP3	4	ENSG00000198452	12.7998	-0.500837	0.417106	-1.20074	0.229851	0.465786	OR14L1	1	ENSG00000164163	2922.29	-0.267902	0.116236	-2.30481	0.0211771	0.042683	ABCE1	4
ENSG00000171824	2844.45	0.133054	0.12019	1.10703	0.268281	0.542667	EXOSC10	1	ENSG00000171793	2951.8	0.203509	0.169522	1.20049	0.22995	0.465931	CTPS1	1	ENSG00000102096	277.388	-0.297271	0.128987	-2.30465	0.021186	0.042696	PIM2	X
ENSG00000205726	5346.83	-0.260817	0.235685	-1.10663	0.268452	0.542903	ITSN1	21	ENSG00000127249	120.919	0.723957	0.603134	1.20032	0.230014	0.466006	ATP13A4	3	ENSG00000103423	1033.07	-0.194465	0.0843858	-2.30448	0.0211957	0.0427106	DNAJA3	16
ENSG00000178104	2002.88	-0.255332	0.230749	-1.10653	0.268495	0.542927	PDE4DIP	1	ENSG00000047315	4798.96	-0.120574	0.100465	-1.20017	0.230075	0.466076	POLR2B	4	ENSG00000123104	239.035	-0.629483	0.273182	-2.30426	0.0212081	0.0427304	ITPR2	12
ENSG00000272968	14.1974	0.434297	0.392523	1.10642	0.268543	0.542959	RBAK-RBAKDN	7	ENSG00000096717	1367.98	0.130801	0.109014	1.19986	0.230194	0.466261	SIRT1	10	ENSG00000163884	144.182	0.572638	0.248547	2.30394	0.0212258	0.0427611	KLF15	3
ENSG00000227671	308.272	-0.265388	0.239902	-1.10623	0.268625	0.543062	ZNF731P	1	ENSG00000090776	5104.7	0.241211	0.201085	1.19955	0.230315	0.466397	EFNB1	X	ENSG00000285723	16.0413	-1.62412	0.705232	-2.30296	0.0212809	0.0428671		20
ENSG00000100151	841.807	-0.123347	0.11151	-1.10615	0.268662	0.543073	PICK1	22	ENSG00000172292	2351.59	0.156479	0.130445	1.19958	0.230304	0.466397	CERS6	2	ENSG00000228897	9.12279	-0.991204	0.430529	-2.30229	0.0213187	0.0429381		7
ENSG00000003393	2090.77	-0.323237	0.29237	-1.10558	0.26891	0.543106	ALS2	2	ENSG00000081721	752.436	0.130213	0.108564	1.19941	0.230367	0.466448	DUSP12	1	ENSG00000139218	2894.75	-0.191005	0.0829712	-2.30207	0.0213313	0.0429585	SCAF11	12
ENSG00000058335	18.5763	-0.719814	0.650907	-1.10586	0.268786	0.543106	RASGRF1	15	ENSG00000023287	2012.15	-0.0969005	0.0807967	-1.19931	0.230406	0.466473	RB1CC1	8	ENSG00000082146	1023.36	0.17789	0.0772847	2.30175	0.021349	0.0429891	STRADB	2
ENSG00000135919	2425.89	-0.311226	0.281484	-1.10566	0.268873	0.543106	SERPINE2	2	ENSG00000142327	446.404	-0.177878	0.148371	-1.19888	0.230576	0.466762	RNPEPL1	2	ENSG00000088926	5.09378	2.38796	1.03762	2.30138	0.0213704	0.0430271	F11	4
ENSG00000155744	394.886	0.144998	0.131141	1.10567	0.26887	0.543106	HYCC2	2	ENSG00000103363	3345.7	0.21955	0.183173	1.19859	0.230686	0.466818	ELOB	16	ENSG00000134917	137.021	-0.54572	0.237168	-2.30099	0.0213922	0.0430596	ADAMTS8	11
ENSG00000164219	731.87	0.132146	0.119528	1.10556	0.268916	0.543106	PGGT1B	5	ENSG00000118369	382.208	-0.188447	0.157222	-1.1986	0.230682	0.466818	USP35	11	ENSG00000164129	12.6116	1.23272	0.53574	2.30096	0.0213941	0.0430596	NPY5R	4
ENSG00000170185	783.213	-0.198079	0.179161	-1.1056	0.268902	0.543106	USP38	4	ENSG00000186480	2455.12	0.224965	0.187671	1.19872	0.230638	0.466818	INSIG1	7	ENSG00000291309	14.3242	2.16021	0.938821	2.30098	0.0213929	0.0430596	LY6S	8
ENSG00000197013	308.997	-0.309531	0.279985	-1.10553	0.268931	0.543106	ZNF429	19	ENSG00000080031	17.0104	0.58882	0.491453	1.19812	0.23087	0.467027	PTPRH	19	ENSG00000144339	149.146	-0.383332	0.16662	-2.30063	0.0214124	0.0430863	TMEFF2	2
ENSG00000224877	1153.8	0.280403	0.253593	1.10572	0.268847	0.543106	NDUFAF8	17	ENSG00000088888	2890.72	-0.073547	0.0613783	-1.19826	0.230817	0.467027	MAVS	20	ENSG00000183172	563.58	0.481005	0.209073	2.30066	0.0214108	0.0430863	SMDT1	22
ENSG00000149599	236.513	-0.340969	0.308517	-1.10519	0.269079	0.543241	DUSP15	20	ENSG00000140105	2616.34	-0.143975	0.120164	-1.19816	0.230855	0.467027	WARS1	14	ENSG00000075884	22.7857	0.742087	0.32257	2.30054	0.0214174	0.0430879	ARHGAP15	2
ENSG00000151612	1572.13	-0.170086	0.153889	-1.10526	0.269049	0.543241	ZNF827	4	ENSG00000109929	3131.71	-0.163655	0.13661	-1.19797	0.230927	0.467032	SC5D	11	ENSG00000118257	3371.52	-0.652155	0.28348	-2.30053	0.0214182	0.0430879	NRP2	2
ENSG00000172382	127.309	0.380358	0.344167	1.10515	0.269093	0.543241	PRSS27	16	ENSG00000160392	454.028	0.14871	0.124131	1.19801	0.230914	0.467032	C19orf47	19	ENSG00000110697	3247.31	0.177684	0.0772438	2.3003	0.0214312	0.0431039	PITPNM1	11
ENSG00000009709	383.069	0.485695	0.439563	1.10495	0.269182	0.543357	PAX7	1	ENSG00000101443	30.4682	-0.404883	0.338047	-1.19771	0.231029	0.467086	WFDC2	20	ENSG00000186723	11.9442	0.989655	0.430226	2.30032	0.0214303	0.0431039	OR10H1	19
ENSG00000128482	40.5546	0.318526	0.288313	1.10479	0.26925	0.543431	RNF112	17	ENSG00000189157	133.841	0.268481	0.224146	1.19779	0.230997	0.467086	FAM47E	4	ENSG00000102081	1642.13	-0.139255	0.0605542	-2.29967	0.0214669	0.0431656	FMR1	X
ENSG00000135637	453.712	-0.10675	0.0966611	-1.10437	0.269432	0.543733	CCDC142	2	ENSG00000198171	1072.79	0.130917	0.109307	1.1977	0.231034	0.467086	DDRGK1	20	ENSG00000122121	11.1724	-1.3956	0.60687	-2.29967	0.0214667	0.0431656	XPNPEP2	X
ENSG00000177359	6.85362	0.983551	0.890699	1.10425	0.269486	0.543779		12	ENSG00000077458	1275.25	0.195081	0.162942	1.19724	0.231213	0.467368	FAM76B	11	ENSG00000065989	113.722	0.385457	0.167634	2.2994	0.0214822	0.0431914	PDE4A	19
ENSG00000013561	1051.82	-0.192104	0.17407	-1.1036	0.269765	0.544278	RNF14	5	ENSG00000106686	98.5812	-0.393594	0.32878	-1.19714	0.231253	0.467368	SPATA6L	9	ENSG00000274985	38.9506	-0.781809	0.340064	-2.299	0.0215048	0.0432317	PTCHD3P1	10
ENSG00000116260	2216.35	-0.350949	0.318048	-1.10345	0.269833	0.544337	QSOX1	1	ENSG00000140577	1110.17	0.115219	0.0962568	1.19699	0.23131	0.467368	CRTC3	15	ENSG00000189339	5705.42	0.284563	0.123788	2.29879	0.0215168	0.0432507	SLC35E2B	1
ENSG00000136720	4154.77	-0.165735	0.150225	-1.10325	0.269921	0.544337	HS6ST1	2	ENSG00000179859	120.009	0.257013	0.214697	1.1971	0.231268	0.467368	RNF227	17	ENSG00000100024	9.82516	1.27571	0.555123	2.29807	0.0215577	0.0433259	UPB1	22
ENSG00000174669	574.292	0.263087	0.238455	1.1033	0.269898	0.544337	SLC29A2	11	ENSG00000198429	328.842	-0.191332	0.159837	-1.19704	0.231289	0.467368	ZNF69	19	ENSG00000120217	11.2155	-1.33405	0.580517	-2.29804	0.0215593	0.0433259	CD274	9
ENSG00000266086	745.286	0.229174	0.207715	1.10331	0.269892	0.544337		17	ENSG00000134108	2323.21	-0.11627	0.0971445	-1.19688	0.231353	0.4674	ARL8B	3	ENSG00000120868	1404.79	0.213715	0.093004	2.29791	0.0215671	0.0433365	APAF1	12
ENSG00000198598	182.895	0.364212	0.330153	1.10316	0.269956	0.544345	MMP17	12	ENSG00000101109	1695.83	0.157044	0.131223	1.19678	0.231393	0.467427	STK4	20	ENSG00000096717	1140.5	0.209045	0.0909825	2.29764	0.0215822	0.0433579	SIRT1	10
ENSG00000215218	172.936	-0.45021	0.408154	-1.10304	0.27001	0.54439	UBE2QL1	5	ENSG00000163694	1574.64	0.456966	0.381983	1.1963	0.23158	0.467694	RBM47	4	ENSG00000167842	1236.08	0.250086	0.108845	2.29763	0.0215828	0.0433579	MIS12	17
ENSG00000090006	3727.41	0.397454	0.360406	1.10279	0.270116	0.54454	LTBP4	19	ENSG00000197629	40.2852	0.421313	0.352172	1.19633	0.231568	0.467694	MPEG1	11	ENSG00000133028	1399.35	-0.260689	0.113463	-2.29757	0.0215862	0.0433596	SCO1	17
ENSG00000145901	1289.99	-0.237021	0.214997	-1.10244	0.270271	0.544739	TNIP1	5	ENSG00000223573	39.917	-0.59626	0.498692	-1.19565	0.231835	0.468154	TINCR	19	ENSG00000011566	1212.18	-0.217413	0.0946331	-2.29743	0.021594	0.0433703	MAP4K3	2
ENSG00000173626	55.5227	0.303515	0.275317	1.10242	0.270278	0.544739	TRAPPC3L	6	ENSG00000177889	5951.1	0.162116	0.135657	1.19504	0.23207	0.468573	UBE2N	12	ENSG00000138768	1906.14	-0.174964	0.0761675	-2.29709	0.0216135	0.0433992	USO1	4
ENSG00000137522	852.182	-0.132755	0.120434	-1.1023	0.27033	0.544778	RNF121	11	ENSG00000131196	283.376	-0.394189	0.329913	-1.19483	0.232154	0.46869	NFATC1	18	ENSG00000180353	23.6902	-0.651706	0.283707	-2.29711	0.0216125	0.0433992	HCLS1	3
ENSG00000049130	1026.43	0.302319	0.274403	1.10173	0.270578	0.54487	KITLG	12	ENSG00000128463	2223.05	0.1423	0.119144	1.19435	0.232339	0.468953	EMC4	15	ENSG00000105341	1581.47	-0.135813	0.0591305	-2.29684	0.021628	0.0434232	DMAC2	19
ENSG00000164751	1302.74	0.192888	0.175096	1.10162	0.270629	0.54487	PEX2	8	ENSG00000172262	1205.53	0.10097	0.0845382	1.19437	0.232333	0.468953	ZNF131	5	ENSG00000179399	13.6677	-1.24555	0.542298	-2.29679	0.0216308	0.0434238	GPC5	13
ENSG00000170385	880.223	-0.278628	0.252891	-1.10177	0.270561	0.54487	SLC30A1	1	ENSG00000013293	84.2953	-0.734272	0.614825	-1.19428	0.232369	0.468958	SLC7A14	3	ENSG00000186867	9.68177	-1.20998	0.526854	-2.29661	0.0216413	0.0434397	QRFPR	4
ENSG00000171100	322.158	-0.19569	0.177606	-1.10182	0.270539	0.54487	MTM1	X	ENSG00000099381	1668.75	0.143227	0.119968	1.19388	0.232525	0.469218	SETD1A	16	ENSG00000103591	2398.76	-0.220846	0.0961754	-2.29628	0.0216597	0.0434716	AAGAB	15
ENSG00000196535	1720.63	-0.159414	0.144703	-1.10166	0.270608	0.54487	MYO18A	17	ENSG00000105429	4651.68	-0.16743	0.140258	-1.19373	0.232585	0.469283	MEGF8	19	ENSG00000151552	1068.02	-0.314881	0.13715	-2.29589	0.0216822	0.0435117	QDPR	4
ENSG00000204950	298.751	0.613501	0.55674	1.10195	0.270482	0.54487	LRRC10B	11	ENSG00000107625	2073.07	0.104502	0.0875507	1.19362	0.232629	0.469317	DDX50	10	ENSG00000215217	147.136	-0.563091	0.245267	-2.29583	0.0216855	0.0435132	CFAP90	5
ENSG00000226085	214.056	-0.398539	0.36165	-1.102	0.270462	0.54487	UQCRFS1P1	22	ENSG00000113249	16.977	0.457411	0.383275	1.19343	0.232702	0.469369	HAVCR1	5	ENSG00000135773	8.9608	-1.51277	0.659056	-2.29536	0.0217127	0.0435627	CAPN9	1
ENSG00000239713	14.0061	-0.437308	0.396961	-1.10164	0.270618	0.54487	APOBEC3G	22	ENSG00000170906	79.2665	0.327106	0.274093	1.19341	0.232709	0.469369	NDUFA3	19	ENSG00000120324	305.255	-0.465455	0.202877	-2.29427	0.0217749	0.0436824	PCDHB10	5
ENSG00000087884	317.685	-0.217133	0.197152	-1.10135	0.270745	0.544883	AAMDC	11	ENSG00000185236	4521.03	0.0976248	0.0818308	1.19301	0.232866	0.469631	RAB11B	19	ENSG00000072958	3248.93	0.189656	0.0826781	2.2939	0.021796	0.0437197	AP1M1	19
ENSG00000113327	48.5744	0.312281	0.283573	1.10124	0.270793	0.544883	GABRG2	5	ENSG00000269190	137.591	-0.494061	0.41416	-1.19292	0.2329	0.469644	FBXO17	19	ENSG00000136267	112.715	0.596421	0.260038	2.2936	0.0218138	0.0437429	DGKB	7
ENSG00000119771	1273.54	-0.591924	0.53748	-1.10129	0.270769	0.544883	KLHL29	2	ENSG00000173889	1142.04	0.121868	0.102197	1.19248	0.233072	0.46977	PHC3	3	ENSG00000184831	791.131	-0.319371	0.139246	-2.29357	0.0218153	0.0437429	APOO	X
ENSG00000135776	564.094	0.128701	0.11685	1.10142	0.270713	0.544883	ABCB10	1	ENSG00000181408	63.8705	0.283582	0.237768	1.19268	0.232993	0.46977	UTS2R	17	ENSG00000204217	1341.33	-0.385006	0.16786	-2.29362	0.0218125	0.0437429	BMPR2	2
ENSG00000239617	6.77517	0.629576	0.571554	1.10152	0.270672	0.544883	RPL32P27	12	ENSG00000214753	6867.45	-0.110573	0.0927211	-1.19253	0.233053	0.46977	HNRNPUL2	11	ENSG00000189266	5766.13	0.278445	0.121429	2.29306	0.0218444	0.0437962	PNRC2	1
ENSG00000167065	255.666	-0.165754	0.150538	-1.10108	0.270864	0.54496	DUSP18	22	ENSG00000258367	7.70409	0.659731	0.553209	1.19255	0.233045	0.46977		14	ENSG00000280670	71.3506	-0.575967	0.251264	-2.29228	0.0218896	0.0438816	CCDC163	1
ENSG00000134769	1170.49	-0.294844	0.267821	-1.1009	0.27094	0.545049	DTNA	18	ENSG00000151746	1572.4	0.29971	0.251438	1.19198	0.233268	0.470112	BICD1	12	ENSG00000076321	593.786	0.273643	0.119406	2.2917	0.021923	0.0439434	KLHL20	1
ENSG00000146410	187.705	0.133123	0.120945	1.10069	0.271033	0.54511	MTFR2	6	ENSG00000170348	6729.26	-0.174588	0.146497	-1.19176	0.233357	0.470235	TMED10	14	ENSG00000110218	1464.34	0.328731	0.143509	2.29066	0.021983	0.0440586	PANX1	11
ENSG00000268105	9.45902	0.386655	0.351281	1.1007	0.271027	0.54511		19	ENSG00000129244	501.943	-0.295843	0.248319	-1.19138	0.233503	0.470476	ATP1B2	17	ENSG00000161179	534.086	-0.405094	0.176887	-2.29013	0.0220136	0.0441148	YDJC	22
ENSG00000264058	488.949	0.14398	0.13083	1.10052	0.271108	0.545196		17	ENSG00000148604	15.9604	0.581943	0.488736	1.19071	0.233768	0.470843	RGR	10	ENSG00000285508	32.2787	-5.10423	2.22894	-2.28998	0.0220225	0.0441275		20
ENSG00000125817	3375.17	0.112438	0.102262	1.0995	0.271549	0.546019	CENPB	20	ENSG00000227500	1875.2	-0.113966	0.0957092	-1.19075	0.233753	0.470843	SCAMP4	19	ENSG00000128052	316.296	1.29254	0.564527	2.28959	0.0220449	0.0441671	KDR	4
ENSG00000084774	3839.07	0.195854	0.178149	1.09938	0.271601	0.54606	CAD	2	ENSG00000257150	15.2149	1.02346	0.859462	1.19081	0.233728	0.470843	PGAM1P5	12	ENSG00000261587	24.9176	0.842829	0.368151	2.28935	0.0220588	0.0441899	TMEM249	8
ENSG00000056097	3857.74	0.132309	0.120364	1.09924	0.271665	0.546126	ZFR	5	ENSG00000117713	5985.65	0.146623	0.123172	1.19039	0.233893	0.47104	ARID1A	1	ENSG00000181467	1295.79	-0.170828	0.0746296	-2.28902	0.0220783	0.0442237	RAP2B	3
ENSG00000244754	1795.54	0.123659	0.112575	1.09846	0.272005	0.546746	N4BP2L2	13	ENSG00000129167	58.4839	0.449228	0.377419	1.19026	0.233943	0.471086	TPH1	11	ENSG00000133794	163.146	-0.277597	0.121283	-2.28883	0.022089	0.0442399	BMAL1	11
ENSG00000152952	561.579	-0.230447	0.209809	-1.09836	0.272045	0.546762	PLOD2	3	ENSG00000167720	845.406	-0.183064	0.153849	-1.1899	0.234087	0.471266	SRR	17	ENSG00000048162	565.914	-0.37583	0.164224	-2.28852	0.022107	0.0442708	NOP16	5
ENSG00000197217	2393.68	-0.192068	0.174901	-1.09815	0.272139	0.546886	ENTPD4	8	ENSG00000173272	1243.44	0.230919	0.194065	1.1899	0.234084	0.471266	MZT2A	2	ENSG00000101958	17.8521	1.47712	0.645492	2.28837	0.0221161	0.0442839	GLRA2	X
ENSG00000119953	1168.64	0.136735	0.124534	1.09797	0.272217	0.546979	SMNDC1	10	ENSG00000103274	755.712	0.106916	0.0898623	1.18978	0.234133	0.471271	NUBP1	16	ENSG00000180035	1807.63	0.238089	0.104045	2.28832	0.0221187	0.044284	ZNF48	16
ENSG00000204311	45.15	-0.249543	0.227323	-1.09774	0.272316	0.547114	PJVK	2	ENSG00000175193	1505.91	0.135751	0.114101	1.18975	0.234145	0.471271	PARL	3	ENSG00000010256	5777.87	0.21554	0.0942204	2.28761	0.02216	0.0443615	UQCRC1	3
ENSG00000223878	9.48154	-0.423359	0.385899	-1.09707	0.27261	0.54764	PPIAP53	17	ENSG00000051108	896.282	-0.113488	0.0954109	-1.18947	0.234254	0.471382	HERPUD1	16	ENSG00000183260	195.62	0.313251	0.136938	2.28754	0.0221644	0.044365	ABHD16B	20
ENSG00000112210	661.152	0.231917	0.211426	1.09692	0.272676	0.547709	RAB23	6	ENSG00000058335	19.5133	-0.632609	0.531818	-1.18952	0.234234	0.471382	RASGRF1	15	ENSG00000140525	4193.38	0.280715	0.122728	2.2873	0.0221783	0.0443877	FANCI	15
ENSG00000143079	1289.31	-0.159865	0.145751	-1.09684	0.272711	0.547715	CTTNBP2NL	1	ENSG00000163382	1746.35	0.237725	0.199923	1.18908	0.234407	0.471634	NAXE	1	ENSG00000235436	7.26687	1.41554	0.619058	2.2866	0.0222192	0.0444643	DPY19L2P4	7
ENSG00000164603	463.422	0.172569	0.157353	1.0967	0.272772	0.547775	BMT2	7	ENSG00000052841	2636.93	-0.0971774	0.081753	-1.18867	0.234569	0.471906	TTC17	11	ENSG00000119004	671.773	0.2885	0.126184	2.28634	0.0222345	0.0444897	CYP20A1	2
ENSG00000106100	309.38	-0.204223	0.186298	-1.09622	0.272982	0.548133	NOD1	7	ENSG00000089177	380.08	-0.151876	0.127822	-1.18819	0.23476	0.472124	KIF16B	20	ENSG00000258315	2979.5	-0.285158	0.124729	-2.28622	0.0222413	0.0444982	C17orf49	17
ENSG00000143793	2039.94	0.30432	0.277654	1.09604	0.273062	0.548228	C1orf35	1	ENSG00000186468	17907.5	-0.190631	0.160439	-1.18819	0.23476	0.472124	RPS23	5	ENSG00000111450	1261.55	0.129583	0.0566905	2.28579	0.0222665	0.0445435	STX2	12
ENSG00000137500	1696.16	0.177571	0.162026	1.09594	0.273104	0.548249	CCDC90B	11	ENSG00000284862	281.693	0.307285	0.258588	1.18832	0.234708	0.472124	CCDC39	3	ENSG00000085999	1168.53	0.361199	0.15807	2.28506	0.0223093	0.0446237	RAD54L	1
ENSG00000175198	983.309	0.152418	0.139109	1.09568	0.27322	0.548418	PCCA	13	ENSG00000153094	460.461	0.232045	0.195307	1.1881	0.234793	0.472136	BCL2L11	2	ENSG00000155380	2281.34	-0.391905	0.171589	-2.28398	0.0223726	0.0447453	SLC16A1	1
ENSG00000198743	1126.64	-0.244974	0.223599	-1.09559	0.273256	0.548426	SLC5A3	21	ENSG00000113716	1889.99	-0.0867877	0.0730759	-1.18764	0.234976	0.472242	HMGXB3	5	ENSG00000168137	5254.38	0.191758	0.0839642	2.2838	0.0223831	0.0447611	SETD5	3
ENSG00000108406	2992.34	0.143886	0.13139	1.09511	0.273471	0.54864	DHX40	17	ENSG00000118965	1645.41	-0.145153	0.122206	-1.18778	0.234921	0.472242	WDR35	2	ENSG00000186395	1097.48	-0.397361	0.173999	-2.2837	0.0223894	0.0447682	KRT10	17
ENSG00000154153	96.6348	-0.287744	0.262739	-1.09517	0.273443	0.54864	RETREG1	5	ENSG00000127951	23.6651	0.400977	0.33766	1.18751	0.235025	0.472242	FGL2	7	ENSG00000091428	87.2947	0.481276	0.210774	2.28338	0.0224082	0.0448007	RAPGEF4	2
ENSG00000162065	524.055	0.143586	0.131128	1.09501	0.273514	0.54864	TBC1D24	16	ENSG00000163606	7.4121	0.680624	0.573024	1.18778	0.234922	0.472242	CD200R1	3	ENSG00000130204	3549.01	-0.291103	0.127491	-2.28333	0.0224112	0.0448014	TOMM40	19
ENSG00000183722	2080.4	0.27285	0.249181	1.09499	0.273522	0.54864	LHFPL6	13	ENSG00000168259	3701.94	-0.126673	0.106673	-1.18748	0.235038	0.472242	DNAJC7	17	ENSG00000108669	543.421	0.628666	0.27537	2.28299	0.022431	0.0448358	CYTH1	17
ENSG00000258739	6.22585	0.680261	0.621177	1.09512	0.273465	0.54864	ENO1P2	15	ENSG00000169239	329.561	0.19692	0.165814	1.18759	0.234995	0.472242	CA5B	X	ENSG00000133665	108.91	0.546096	0.239211	2.28291	0.0224357	0.04484	DYDC2	10
ENSG00000010438	7.63581	0.620461	0.566862	1.09455	0.273713	0.548765	PRSS3	9	ENSG00000177791	10.4258	-0.573878	0.483172	-1.18773	0.23494	0.472242	MYOZ1	10	ENSG00000114857	5241.31	0.246686	0.108085	2.28233	0.0224701	0.0449035	NKTR	3
ENSG00000150551	686.99	-0.374505	0.342107	-1.0947	0.273647	0.548765	LYPD1	2	ENSG00000135547	38.3011	-0.616593	0.519367	-1.1872	0.235148	0.472408	HEY2	6	ENSG00000160447	1087.83	0.259117	0.113572	2.28151	0.0225181	0.0449942	PKN3	9
ENSG00000152642	198.193	-0.229531	0.209682	-1.09466	0.273664	0.548765	GPD1L	3	ENSG00000174353	370.392	0.138094	0.116332	1.18707	0.235201	0.47246	STAG3L3	7	ENSG00000184788	39.2581	0.688453	0.301783	2.28128	0.0225317	0.0450161	SATL1	X
ENSG00000156017	506.203	-0.162108	0.148101	-1.09458	0.273701	0.548765	CARNMT1	9	ENSG00000090889	2873.56	0.209648	0.176701	1.18646	0.235442	0.472793	KIF4A	X	ENSG00000106484	14774.9	1.00666	0.441291	2.28118	0.0225378	0.0450231	MEST	7
ENSG00000006831	1121.3	-0.124654	0.113913	-1.0943	0.273825	0.548819	ADIPOR2	12	ENSG00000107165	13.3001	-1.07023	0.902106	-1.18637	0.235477	0.472793	TYRP1	9	ENSG00000012211	59.1046	-0.681973	0.29903	-2.28062	0.0225709	0.0450839	PRICKLE3	X
ENSG00000111790	1114.87	0.149394	0.136512	1.09437	0.273792	0.548819	FGFR1OP2	12	ENSG00000136826	42.368	0.407906	0.343771	1.18656	0.2354	0.472793	KLF4	9	ENSG00000074071	2346.43	-0.252732	0.110833	-2.2803	0.0225896	0.0451161	MRPS34	16
ENSG00000152784	60.06	0.679629	0.621078	1.09427	0.273835	0.548819	PRDM8	4	ENSG00000196814	1410.36	0.148639	0.125287	1.18639	0.23547	0.472793	MVB12B	9	ENSG00000259479	16.3443	-0.844882	0.370535	-2.28017	0.0225979	0.0451273	SORD2P	15
ENSG00000165841	8.19917	0.455587	0.416392	1.09413	0.273898	0.548882	CYP2C19	10	ENSG00000134363	916.099	0.908691	0.76621	1.18596	0.23564	0.472846	FST	5	ENSG00000179583	113.521	0.340723	0.149432	2.28011	0.0226009	0.0451281	CIITA	16
ENSG00000230071	8.48928	0.48091	0.439566	1.09406	0.27393	0.548882	RPL4P6	22	ENSG00000166016	368.733	0.387353	0.326629	1.18591	0.235657	0.472846	ABTB2	11	ENSG00000152760	47.4163	-0.82089	0.360252	-2.27865	0.0226877	0.045296	DYNLT5	1
ENSG00000185960	20.3469	0.463329	0.423527	1.09398	0.273964	0.548886	SHOX	X	ENSG00000179083	46.5094	0.378675	0.319319	1.18588	0.235668	0.472846	FAM133A	X	ENSG00000267676	9.19885	1.18887	0.521884	2.27804	0.022724	0.0453633	THA1P	17
ENSG00000232237	8.94985	-0.592749	0.54189	-1.09386	0.274018	0.548931	ASCL5	1	ENSG00000185518	23.9746	0.473999	0.399639	1.18607	0.235596	0.472846	SV2B	15	ENSG00000186297	173.872	0.779628	0.342254	2.27792	0.0227311	0.0453722	GABRA5	15
ENSG00000113749	91.9098	-0.316953	0.289944	-1.09315	0.274327	0.549485	HRH2	5	ENSG00000186566	2594.35	0.123251	0.103912	1.18611	0.235578	0.472846	GPATCH8	17	ENSG00000119760	1820	0.168153	0.0738212	2.27785	0.0227357	0.045376	SUPT7L	2
ENSG00000074755	1123.41	-0.18784	0.171863	-1.09296	0.27441	0.549569	ZZEF1	17	ENSG00000196968	647.169	-0.151881	0.128043	-1.18617	0.235553	0.472846	FUT11	10	ENSG00000175643	1184.35	0.394406	0.173169	2.27758	0.0227518	0.0454028	RMI2	16
ENSG00000172081	1056.45	-0.115701	0.105865	-1.09291	0.274433	0.549569	MOB3A	19	ENSG00000277258	1620.68	0.111805	0.0942859	1.18581	0.235699	0.472853	PCGF2	17	ENSG00000189283	62.6549	-0.409559	0.179829	-2.27749	0.022757	0.0454081	FHIT	3
ENSG00000092036	1050.67	0.184865	0.169182	1.0927	0.274525	0.549689	HAUS4	14	ENSG00000154930	51.2143	-0.617525	0.521253	-1.18469	0.236138	0.473568	ACSS1	20	ENSG00000070087	12493.7	-0.153943	0.0675987	-2.27731	0.0227678	0.0454243	PFN2	3
ENSG00000134897	899.764	-0.10831	0.0991414	-1.09248	0.274621	0.549783	BIVM	13	ENSG00000186591	3181.95	-0.186646	0.157533	-1.18481	0.236094	0.473568	UBE2H	7	ENSG00000164167	1024.17	0.349447	0.153501	2.27652	0.0228148	0.0455073	LSM6	4
ENSG00000182324	68.1351	0.29779	0.272597	1.09242	0.27465	0.549783	KCNJ14	19	ENSG00000198216	103.56	0.40695	0.343488	1.18475	0.236114	0.473568	CACNA1E	1	ENSG00000188001	8.86699	-1.01005	0.443673	-2.27656	0.0228123	0.0455073	TPRG1	3
ENSG00000183888	6.70489	-0.589178	0.539354	-1.09238	0.274668	0.549783	SRARP	1	ENSG00000036257	3311.04	-0.0991262	0.0836975	-1.18434	0.236279	0.473576	CUL3	2	ENSG00000087008	499.246	-0.213852	0.0939494	-2.27624	0.0228315	0.0455354	ACOX3	4
ENSG00000100218	34.2036	0.383646	0.351275	1.09215	0.274766	0.549808	RSPH14	22	ENSG00000100911	630.174	-0.241117	0.203553	-1.18454	0.236199	0.473576	PSME2	14	ENSG00000105723	2936.19	0.127546	0.0560438	2.27582	0.0228568	0.0455752	GSK3A	19
ENSG00000114125	2063.48	0.19526	0.178789	1.09213	0.274776	0.549808	RNF7	3	ENSG00000113327	64.6726	-0.386866	0.32662	-1.18446	0.236233	0.473576	GABRG2	5	ENSG00000112685	1326.65	0.18016	0.0791612	2.27586	0.0228544	0.0455752	EXOC2	6
ENSG00000183977	9.33103	-0.536227	0.49096	-1.0922	0.274745	0.549808	PP2D1	3	ENSG00000116035	12.0508	0.631448	0.533131	1.18441	0.236249	0.473576	VAX2	2	ENSG00000204560	1222.67	-0.277371	0.121893	-2.27553	0.0228742	0.0456047	DHX16	6
ENSG00000285253	172.03	0.225471	0.206607	1.0913	0.275139	0.55047		15	ENSG00000130303	117.248	-0.391455	0.330524	-1.18435	0.236275	0.473576	BST2	19	ENSG00000111266	344.49	-0.280149	0.12313	-2.27522	0.0228925	0.0456358	DUSP16	12
ENSG00000162592	10.5187	-0.388835	0.356353	-1.09115	0.275206	0.55054	CCDC27	1	ENSG00000170456	1351.33	0.170866	0.144293	1.18416	0.236349	0.473605	DENND5B	12	ENSG00000173809	9.07763	0.968809	0.425827	2.27513	0.0228984	0.0456423	TDRD12	19
ENSG00000169609	646.91	0.194109	0.177917	1.09101	0.275268	0.550599	C15orf40	15	ENSG00000248699	59.3241	0.311554	0.263097	1.18418	0.236342	0.473605		5	ENSG00000181192	1366.91	0.151511	0.0666004	2.27493	0.0229103	0.0456607	DHTKD1	10
ENSG00000078237	510.248	-0.226788	0.207916	-1.09077	0.275376	0.550752	TIGAR	12	ENSG00000100036	131.365	0.188495	0.159206	1.18397	0.236425	0.47366	SLC35E4	22	ENSG00000172554	11.0699	1.25849	0.553303	2.27451	0.0229356	0.0457059	SNTG2	2
ENSG00000130429	1170.87	-0.175469	0.161041	-1.08959	0.275892	0.551673	ARPC1B	7	ENSG00000240225	665.588	0.169238	0.142943	1.18395	0.236431	0.47366	ZNF542P	19	ENSG00000144290	66.2101	0.878249	0.386182	2.27419	0.0229548	0.0457387	SLC4A10	2
ENSG00000133612	2271.15	0.139183	0.12775	1.0895	0.275933	0.551673	AGAP3	7	ENSG00000154237	2621.78	0.314107	0.265361	1.1837	0.236532	0.473752	LRRK1	15	ENSG00000090565	538.669	0.613574	0.269815	2.27405	0.0229629	0.0457495	RAB11FIP3	16
ENSG00000183688	692.454	-0.497543	0.45666	-1.08953	0.275921	0.551673	RFLNB	17	ENSG00000183153	50.4943	-0.27645	0.233542	-1.18373	0.23652	0.473752	GJD3	17	ENSG00000110025	868.434	0.200278	0.0881219	2.27274	0.0230421	0.045902	SNX15	11
ENSG00000106636	4078.38	-0.11193	0.102781	-1.08901	0.276148	0.551975	YKT6	7	ENSG00000085832	1864.34	-0.114137	0.0964668	-1.18317	0.236741	0.474059	EPS15	1	ENSG00000269891	15.0057	1.16378	0.512137	2.2724	0.0230621	0.0459365	ARHGAP19-SLIT1	10
ENSG00000143258	1220.14	0.0951264	0.0873469	1.08906	0.276126	0.551975	USP21	1	ENSG00000113583	2881	-0.1646	0.139126	-1.1831	0.236768	0.474059	C5orf15	5	ENSG00000115318	1021.85	-0.230773	0.101581	-2.2718	0.0230984	0.0459983	LOXL3	2
ENSG00000196839	678.35	-0.18024	0.165525	-1.0889	0.276196	0.552007	ADA	20	ENSG00000129292	2363.21	0.0647564	0.0547326	1.18314	0.236753	0.474059	PHF20L1	8	ENSG00000116711	37.9685	-0.510654	0.224779	-2.2718	0.0230985	0.0459983	PLA2G4A	1
ENSG00000230510	8.67478	0.451988	0.415129	1.08879	0.276246	0.552043	PPP5D1P	19	ENSG00000214655	2468.8	-0.184202	0.155718	-1.18292	0.23684	0.474147	ZSWIM8	10	ENSG00000076356	1507.3	-0.750216	0.330259	-2.2716	0.0231107	0.0460118	PLXNA2	1
ENSG00000115514	912.674	0.22587	0.207515	1.08845	0.276395	0.552078	TXNDC9	2	ENSG00000100413	1812.93	0.149723	0.126581	1.18283	0.236878	0.474148	POLR3H	22	ENSG00000257150	10.1312	1.13042	0.497626	2.27163	0.0231092	0.0460118	PGAM1P5	12
ENSG00000124422	10796.7	-0.105855	0.0972575	-1.0884	0.276418	0.552078	USP22	17	ENSG00000121060	750.794	-0.187968	0.15892	-1.18278	0.236895	0.474148	TRIM25	17	ENSG00000100490	224.343	0.286824	0.126269	2.27152	0.0231152	0.0460156	CDKL1	14
ENSG00000128335	399.945	-0.170867	0.15698	-1.08847	0.276389	0.552078	APOL2	22	ENSG00000146856	138.277	0.219012	0.185224	1.18242	0.237041	0.47433	AGBL3	7	ENSG00000139970	2937.41	1.14075	0.502315	2.27098	0.023148	0.0460756	RTN1	14
ENSG00000132321	95.1368	-0.431002	0.396001	-1.08839	0.276424	0.552078	IQCA1	2	ENSG00000182902	57.6734	-0.371286	0.31399	-1.18248	0.237017	0.47433	SLC25A18	22	ENSG00000165119	32706.7	0.172986	0.0761825	2.27067	0.0231668	0.0461075	HNRNPK	9
ENSG00000138623	140.287	0.264487	0.242947	1.08866	0.276303	0.552078	SEMA7A	15	ENSG00000139910	1258.11	0.159208	0.13467	1.18221	0.237123	0.474439	NOVA1	14	ENSG00000225868	123.93	0.680079	0.299541	2.2704	0.0231833	0.046135	WDR87BP	19
ENSG00000151012	510.071	-0.224972	0.20677	-1.08803	0.276583	0.55233	SLC7A11	4	ENSG00000172824	132.754	0.400995	0.339253	1.18199	0.237209	0.474515	CES4A	16	ENSG00000143258	1314.85	0.190662	0.0839872	2.27013	0.0231994	0.0461563	USP21	1
ENSG00000089820	116.803	-0.193383	0.177805	-1.08761	0.276767	0.552633	ARHGAP4	X	ENSG00000196387	583.043	0.158782	0.134336	1.18197	0.237216	0.474515	ZNF140	12	ENSG00000162607	3614.52	0.270878	0.119322	2.27015	0.0231988	0.0461563	USP1	1
ENSG00000105583	1573.95	0.272292	0.250409	1.08739	0.276866	0.552767	WDR83OS	19	ENSG00000233297	9.00746	-0.626855	0.530489	-1.18166	0.237343	0.474713	RASA4DP	7	ENSG00000140067	442.519	0.612645	0.270122	2.26803	0.0233273	0.0463999	FAM181A	14
ENSG00000162851	551.98	0.20813	0.191428	1.08725	0.276926	0.552824	TFB2M	1	ENSG00000169621	112.197	0.272969	0.231101	1.18117	0.237535	0.475043	APLF	2	ENSG00000205089	8.28513	1.05928	0.467042	2.26806	0.0233253	0.0463999	CCNI2	5
ENSG00000133067	7.23683	-0.641174	0.5899	-1.08692	0.277072	0.553051	LGR6	1	ENSG00000008294	4576.01	0.132877	0.112509	1.18103	0.23759	0.475054	SPAG9	17	ENSG00000073921	3333.51	-0.302323	0.133319	-2.26766	0.0233497	0.0464393	PICALM	11
ENSG00000168917	310.952	-0.211576	0.194687	-1.08675	0.277146	0.553135	SLC35G2	3	ENSG00000103642	403.809	-0.239104	0.202468	-1.18095	0.237623	0.475054	LACTB	15	ENSG00000204118	9.91405	-1.06534	0.469961	-2.26688	0.0233979	0.0465296	NAP1L6P	X
ENSG00000203814	16.4015	0.67697	0.623071	1.08651	0.277255	0.553288	H2BC18	1	ENSG00000125355	303.305	0.530632	0.449322	1.18096	0.237618	0.475054	TMEM255A	X	ENSG00000141431	525.432	-0.503493	0.222146	-2.2665	0.0234209	0.0465646	ASXL3	18
ENSG00000110514	1447.33	0.145903	0.134313	1.08629	0.277351	0.553415	MADD	11	ENSG00000107020	706.868	0.199848	0.169268	1.18066	0.237736	0.475224	PLGRKT	9	ENSG00000149476	959.13	-0.227284	0.100279	-2.26652	0.0234198	0.0465646	TKFC	11
ENSG00000163541	1665.23	0.168677	0.155297	1.08616	0.277409	0.553466	SUCLG1	2	ENSG00000115286	1608.77	0.167484	0.141902	1.18028	0.237888	0.475472	NDUFS7	19	ENSG00000079156	172.09	-0.347807	0.153479	-2.26616	0.0234414	0.0465998	OSBPL6	2
ENSG00000178078	150.147	-0.31165	0.287106	-1.08549	0.277706	0.553952	STAP2	19	ENSG00000215190	13.3391	0.793338	0.672199	1.18021	0.237915	0.475472	LINC00680	6	ENSG00000178235	466.429	0.891533	0.393483	2.26574	0.0234671	0.0466456	SLITRK1	13
ENSG00000275318	11.5804	0.362802	0.334237	1.08546	0.277717	0.553952		9	ENSG00000106012	1894.86	0.118455	0.100407	1.17975	0.2381	0.475786	IQCE	7	ENSG00000215301	10989.4	0.206621	0.091218	2.26513	0.0235047	0.0467149	DDX3X	X
ENSG00000170425	110.914	0.218786	0.201598	1.08526	0.277806	0.554065	ADORA2B	17	ENSG00000099769	6.9284	-0.77566	0.657645	-1.17945	0.238219	0.475913	IGFALS	16	ENSG00000106536	149.432	0.727076	0.321065	2.26458	0.0235385	0.0467723	POU6F2	7
ENSG00000196199	1789.51	0.209495	0.193111	1.08485	0.27799	0.554367	MPHOSPH8	13	ENSG00000170608	11.7851	0.586573	0.497298	1.17952	0.238192	0.475913	FOXA3	19	ENSG00000176871	2523.59	0.184453	0.0814516	2.26457	0.023539	0.0467723	WSB2	12
ENSG00000147905	615.783	0.183801	0.169491	1.08443	0.278175	0.554673	ZCCHC7	9	ENSG00000156219	11.0007	-0.770721	0.65353	-1.17932	0.238271	0.475961	ART3	4	ENSG00000106351	278.667	0.240429	0.106177	2.26442	0.0235485	0.0467857	AGFG2	7
ENSG00000101337	2286.23	-0.147178	0.135735	-1.08431	0.278227	0.554713	TM9SF4	20	ENSG00000165507	23.0663	-0.653092	0.553825	-1.17924	0.238303	0.47597	DEPP1	10	ENSG00000237522	10.135	0.986909	0.435857	2.26429	0.023556	0.0467951	NONOP2	2
ENSG00000117481	537.773	0.140799	0.129885	1.08403	0.27835	0.554893	NSUN4	1	ENSG00000007174	163.089	-0.549253	0.46585	-1.17903	0.238385	0.476079	DNAH9	17	ENSG00000278318	505.031	0.477545	0.210926	2.26404	0.0235714	0.0468203	ZNF229	19
ENSG00000179029	746.887	0.196153	0.180963	1.08394	0.278391	0.554911	TMEM107	17	ENSG00000100241	4747.82	0.116746	0.0990521	1.17863	0.238544	0.476342	SBF1	22	ENSG00000078246	1552.99	-0.166391	0.0734955	-2.26396	0.0235768	0.0468257	TULP3	12
ENSG00000182774	24433.7	0.253459	0.233903	1.08361	0.27854	0.555142	RPS17	15	ENSG00000221946	23.6759	0.657652	0.558048	1.17849	0.238603	0.476404	FXYD7	19	ENSG00000270025	17.6641	0.719881	0.317998	2.26379	0.0235871	0.0468406	BMS1P7	10
ENSG00000123560	337.553	0.402757	0.371736	1.08345	0.278609	0.555152	PLP1	X	ENSG00000101004	1871.35	0.0957762	0.0812867	1.17825	0.238696	0.476469	NINL	20	ENSG00000187037	23.2967	0.71568	0.316178	2.26353	0.0236029	0.0468666	GPR141	7
ENSG00000284024	905.396	0.103857	0.0958567	1.08346	0.278605	0.555152	MSANTD7	10	ENSG00000112130	934.96	-0.113603	0.0964265	-1.17813	0.238746	0.476469	RNF8	6	ENSG00000106723	4021.53	-0.117091	0.0517387	-2.26313	0.023628	0.0469109	SPIN1	9
ENSG00000197442	15.5933	-0.379045	0.349875	-1.08337	0.278643	0.555154	MAP3K5	6	ENSG00000168546	155.864	-0.373446	0.316954	-1.17823	0.238704	0.476469	GFRA2	8	ENSG00000037749	1232.25	-0.131076	0.0579308	-2.26263	0.0236586	0.0469564	MFAP3	5
ENSG00000153944	4404.01	0.145304	0.134139	1.08323	0.278705	0.555214	MSI2	17	ENSG00000174775	721.514	0.185991	0.15787	1.17813	0.238746	0.476469	HRAS	11	ENSG00000099995	5475.43	0.227678	0.100628	2.26257	0.0236625	0.0469564	SF3A1	22
ENSG00000084734	7.45305	0.529075	0.488593	1.08285	0.278873	0.555452	GCKR	2	ENSG00000138398	4642.33	0.0956437	0.0811932	1.17798	0.238806	0.476533	PPIG	2	ENSG00000131069	821.018	-0.269001	0.118891	-2.26259	0.0236607	0.0469564	ACSS2	20
ENSG00000172586	957.817	0.28659	0.264671	1.08282	0.278889	0.555452	CHCHD1	10	ENSG00000164951	1834.55	-0.349112	0.296477	-1.17753	0.238982	0.47683	PDP1	8	ENSG00000177943	598.907	0.181839	0.0803641	2.26268	0.0236553	0.0469564	MAMDC4	9
ENSG00000152932	359.686	0.235198	0.217224	1.08274	0.278922	0.555453	RAB3C	5	ENSG00000239264	4830.46	-0.182625	0.155193	-1.17676	0.239291	0.477391	TXNDC5	6	ENSG00000270276	125.387	0.850868	0.376069	2.26253	0.0236646	0.0469564	H4C15	1
ENSG00000120832	558.366	-0.109551	0.101192	-1.08261	0.278982	0.555508	MTERF2	12	ENSG00000175938	364.647	-0.270203	0.229657	-1.17655	0.239377	0.477506	ORAI3	16	ENSG00000108468	11877.9	0.222298	0.0982781	2.26192	0.0237022	0.0470257	CBX1	17
ENSG00000213625	1755.21	-0.205065	0.189437	-1.0825	0.279031	0.555542	LEPROT	1	ENSG00000163013	215.663	-0.272345	0.231518	-1.17635	0.239457	0.47759	FBXO41	2	ENSG00000185361	689.617	0.216049	0.0955238	2.26173	0.023714	0.0470436	TNFAIP8L1	19
ENSG00000135127	201.967	0.282968	0.261445	1.08233	0.279108	0.555565	BICDL1	12	ENSG00000171467	1454.76	0.144174	0.122565	1.1763	0.239474	0.47759	ZNF318	6	ENSG00000182183	44.3034	0.439821	0.194476	2.26157	0.0237242	0.0470584	SHISAL2A	1
ENSG00000138032	1636.41	0.0645153	0.0596041	1.0824	0.279076	0.555565	PPM1B	2	ENSG00000107104	962.393	-0.222862	0.189614	-1.17534	0.239857	0.477746	KANK1	9	ENSG00000261649	6.65259	1.38028	0.610339	2.26149	0.0237288	0.047062	GOLGA6L7	15
ENSG00000122585	31.5084	-0.853975	0.789221	-1.08205	0.279231	0.5556	NPY	7	ENSG00000127084	37.3601	-0.3057	0.260013	-1.17571	0.239711	0.477746	FGD3	9	ENSG00000156030	892.825	-0.257705	0.113968	-2.26121	0.0237463	0.0470878	MIDEAS	14
ENSG00000124493	22.6135	-0.409553	0.378516	-1.082	0.279254	0.5556	GRM4	6	ENSG00000135063	141.457	-0.46839	0.39838	-1.17574	0.2397	0.477746	ENTREP1	9	ENSG00000177302	798.917	0.204607	0.0904865	2.26119	0.0237473	0.0470878	TOP3A	17
ENSG00000136098	565.991	-0.362696	0.335191	-1.08206	0.279227	0.5556	NEK3	13	ENSG00000136271	2489.32	-0.0851937	0.0724573	-1.17578	0.239684	0.477746	DDX56	7	ENSG00000161654	1423.57	-0.204267	0.0903733	-2.26025	0.0238055	0.0471978	LSM12	17
ENSG00000147050	812.495	0.272517	0.251864	1.082	0.279252	0.5556	KDM6A	X	ENSG00000152315	7.36188	0.94295	0.802232	1.17541	0.239831	0.477746	KCNK13	14	ENSG00000105698	3808.16	0.198077	0.0876535	2.25977	0.0238357	0.0472521	USF2	19
ENSG00000104219	725.004	0.149141	0.137869	1.08176	0.279359	0.555616	ZDHHC2	8	ENSG00000162244	18661.7	0.222884	0.189621	1.17542	0.239827	0.477746	RPL29	3	ENSG00000165124	80.66	-0.903816	0.400006	-2.25951	0.0238518	0.0472786	SVEP1	9
ENSG00000134962	11.5598	0.434827	0.401928	1.08185	0.279319	0.555616	KLB	4	ENSG00000173083	26.189	-0.42826	0.364369	-1.17535	0.239856	0.477746	HPSE	4	ENSG00000111786	8236.17	0.178635	0.079073	2.25911	0.0238765	0.047317	SRSF9	12
ENSG00000185252	1060	0.174104	0.160941	1.08179	0.279347	0.555616	ZNF74	22	ENSG00000182195	1356.7	-0.194495	0.165443	-1.17561	0.239752	0.477746	LDOC1	X	ENSG00000134533	22.6913	-1.23687	0.547517	-2.25906	0.0238794	0.047317	RERG	12
ENSG00000253483	6.24748	-0.596273	0.551338	-1.0815	0.279474	0.55578		8	ENSG00000185774	11.3058	0.65845	0.560208	1.17537	0.239848	0.477746	KCNIP4	4	ENSG00000143384	7867.24	-0.215612	0.0954426	-2.25908	0.0238784	0.047317	MCL1	1
ENSG00000132639	160.507	-0.228716	0.211507	-1.08137	0.279535	0.555785	SNAP25	20	ENSG00000189431	75.7405	0.456193	0.388042	1.17563	0.239744	0.477746	RASSF10	11	ENSG00000231007	7.15619	-1.37496	0.608875	-2.2582	0.0239333	0.0474182	CDC20P1	9
ENSG00000178125	15.8768	-0.431061	0.398632	-1.08135	0.279541	0.555785	PPP1R42	8	ENSG00000215305	1298.71	-0.100139	0.0851708	-1.17574	0.239699	0.477746	VPS16	20	ENSG00000281106	13.8894	0.865371	0.383272	2.25785	0.023955	0.0474558	TMEM272	13
ENSG00000075413	3199.52	0.0447751	0.0414223	1.08094	0.279723	0.556082	MARK3	14	ENSG00000214491	145.435	0.362284	0.308269	1.17522	0.239906	0.477787	SEC14L6	22	ENSG00000107679	706.036	-0.148631	0.0658487	-2.25716	0.0239979	0.0475352	PLEKHA1	10
ENSG00000075624	171690	-0.148653	0.13756	-1.08065	0.279855	0.55628	ACTB	7	ENSG00000138380	459.422	0.162818	0.138556	1.1751	0.239954	0.477827	CARF	2	ENSG00000124795	10532.9	0.31794	0.140888	2.25668	0.0240281	0.0475895	DEK	6
ENSG00000103496	640.798	-0.181089	0.16759	-1.08055	0.279896	0.556299	STX4	16	ENSG00000126247	5640.16	-0.17837	0.151826	-1.17483	0.240062	0.477913	CAPNS1	19	ENSG00000147174	51.9463	0.625473	0.277184	2.25653	0.0240375	0.0475972	GCNA	X
ENSG00000155393	714.849	-0.142192	0.131609	-1.08041	0.279959	0.556358	HEATR3	16	ENSG00000148634	1289.83	0.108439	0.092305	1.17479	0.24008	0.477913	HERC4	10	ENSG00000229413	19.4829	-0.725829	0.321656	-2.25654	0.024037	0.0475972		7
ENSG00000196218	83.004	0.602623	0.557917	1.08013	0.280084	0.556543	RYR1	19	ENSG00000156795	652.744	0.182224	0.155101	1.17487	0.240046	0.477913	NTAQ1	8	ENSG00000138069	5398.86	-0.263787	0.116971	-2.25515	0.0241236	0.0477577	RAB1A	2
ENSG00000103061	1223.86	-0.127116	0.117698	-1.08002	0.280132	0.556554	SLC7A6OS	16	ENSG00000256663	9.89607	-0.871434	0.741864	-1.17465	0.240133	0.477964		12	ENSG00000186230	309.243	0.395138	0.175216	2.25515	0.0241241	0.0477577	ZNF749	19
ENSG00000108671	4006.71	0.0780665	0.0722901	1.07991	0.280184	0.556554	PSMD11	17	ENSG00000105479	41.629	-0.420359	0.357888	-1.17456	0.240173	0.477967	ODAD1	19	ENSG00000134825	2556.48	-0.340194	0.150879	-2.25474	0.0241494	0.0477997	TMEM258	11
ENSG00000230778	29.7305	0.307316	0.284578	1.0799	0.280187	0.556554	ANKRD63	15	ENSG00000197168	114.487	0.403163	0.34326	1.17451	0.240191	0.477967	NEK5	13	ENSG00000163214	1683.94	0.190757	0.0846033	2.25472	0.024151	0.0477997	DHX57	2
ENSG00000148399	1104.28	0.125562	0.116292	1.07971	0.28027	0.556655	DPH7	9	ENSG00000112041	28.2299	0.406306	0.3463	1.17328	0.240685	0.478585	TULP1	6	ENSG00000139973	111.29	0.417214	0.185069	2.25436	0.0241734	0.0478385	SYT16	14
ENSG00000255459	7.14985	-0.519652	0.481359	-1.07955	0.280342	0.556733		8	ENSG00000163633	44.2773	0.529805	0.451575	1.17324	0.2407	0.478585	C4orf36	4	ENSG00000135486	83522.4	0.259399	0.115082	2.25404	0.0241938	0.0478715	HNRNPA1	12
ENSG00000170011	10.7621	0.570576	0.528611	1.07939	0.280415	0.556805	MYRIP	3	ENSG00000170006	83.1555	-0.415899	0.354452	-1.17335	0.240653	0.478585	TMEM154	4	ENSG00000183624	2157.59	-0.12837	0.0569521	-2.25401	0.0241956	0.0478715	HMCES	3
ENSG00000177025	9.22862	-0.518988	0.480845	-1.07932	0.280443	0.556805	C19orf18	19	ENSG00000188641	66.3954	-0.29865	0.254476	-1.17359	0.240561	0.478585	DPYD	1	ENSG00000059377	88.9311	-0.333342	0.147906	-2.25374	0.0242125	0.0478993	TBXAS1	7
ENSG00000178175	6.99031	-0.488191	0.452346	-1.07924	0.280479	0.556813	ZNF366	5	ENSG00000196218	104.092	0.614419	0.523601	1.17345	0.240616	0.478585	RYR1	19	ENSG00000119888	118.682	0.418275	0.185614	2.25347	0.0242296	0.0479277	EPCAM	2
ENSG00000233560	9.1008	-0.417474	0.386885	-1.07906	0.280559	0.556908	KRT8P39	12	ENSG00000235169	46.9049	0.285529	0.24338	1.17318	0.240723	0.478585	SMIM1	1	ENSG00000197756	15927.7	-0.312611	0.138731	-2.25337	0.024236	0.0479348	RPL37A	2
ENSG00000103978	894.726	-0.109136	0.101207	-1.07834	0.280882	0.557018	TMEM87A	15	ENSG00000257017	12.6367	0.615843	0.524781	1.17352	0.240586	0.478585	HP	16	ENSG00000188916	25.0352	-0.926341	0.41121	-2.25272	0.0242767	0.0480097	INSYN2A	10
ENSG00000120896	3930.13	-0.168432	0.15621	-1.07824	0.280926	0.557018	SORBS3	8	ENSG00000274808	38.3906	0.346247	0.295082	1.1734	0.240637	0.478585	TBC1D3B	17	ENSG00000227632	12.1407	1.31184	0.582513	2.25204	0.0243198	0.0480895		2
ENSG00000125375	345.286	0.230424	0.213709	1.07821	0.280939	0.557018	DMAC2L	14	ENSG00000091073	266.028	-0.182529	0.155607	-1.17302	0.24079	0.478637	DTX2	7	ENSG00000067066	84.7548	-0.568667	0.252527	-2.2519	0.0243284	0.0481009	SP100	2
ENSG00000136271	2651.99	0.0830103	0.0769442	1.07884	0.28066	0.557018	DDX56	7	ENSG00000148090	362.873	0.195439	0.166618	1.17298	0.240805	0.478637	AUH	9	ENSG00000235750	21.0121	-0.970031	0.430832	-2.25153	0.0243518	0.0481416	KIAA0040	1
ENSG00000138356	35.3954	0.349432	0.324045	1.07834	0.28088	0.557018	AOX1	2	ENSG00000270558	11.1388	0.476617	0.406422	1.17271	0.240911	0.478793		5	ENSG00000008838	3986.48	0.177965	0.079048	2.25135	0.0243635	0.0481509	MED24	17
ENSG00000147548	3457.03	0.135444	0.125577	1.07857	0.280779	0.557018	NSD3	8	ENSG00000196368	1064.85	0.138149	0.117819	1.17255	0.240975	0.478865	NUDT11	X	ENSG00000120699	2428.27	0.202777	0.0900701	2.25133	0.024365	0.0481509	EXOSC8	13
ENSG00000168907	12.474	0.491384	0.455662	1.0784	0.280857	0.557018	PLA2G4F	15	ENSG00000175449	68.4545	-0.352046	0.300341	-1.17215	0.241135	0.479128	RFESD	5	ENSG00000242110	432.545	-0.235318	0.104522	-2.25137	0.0243622	0.0481509	AMACR	5
ENSG00000178567	1938.34	-0.0777914	0.0721303	-1.07848	0.280818	0.557018	EPM2AIP1	3	ENSG00000078061	1397.92	-0.126352	0.107827	-1.1718	0.241279	0.479192	ARAF	X	ENSG00000173540	1565.51	-0.200285	0.0889821	-2.25085	0.0243951	0.0482049	GMPPB	3
ENSG00000185015	49.1568	0.264848	0.245565	1.07852	0.2808	0.557018	CA13	8	ENSG00000120519	204.769	-0.206296	0.176046	-1.17183	0.241265	0.479192	SLC10A7	4	ENSG00000106399	1002.37	0.448616	0.199361	2.25027	0.0244319	0.0482721	RPA3	7
ENSG00000263961	28.6122	0.59746	0.553921	1.0786	0.280765	0.557018	RHEX	1	ENSG00000132470	25.1639	-0.679063	0.579453	-1.1719	0.241236	0.479192	ITGB4	17	ENSG00000146576	1341.68	0.189426	0.0841887	2.25001	0.024448	0.0482984	INTS15	7
ENSG00000070214	603.959	0.141827	0.131562	1.07802	0.281024	0.557116	SLC44A1	9	ENSG00000196652	985.988	-0.134489	0.114765	-1.17186	0.241254	0.479192	ZKSCAN5	7	ENSG00000069482	35.6852	1.01859	0.45297	2.2487	0.0245317	0.0484581	GAL	11
ENSG00000081087	708.995	-0.213245	0.197831	-1.07792	0.281072	0.557116	OSTM1	6	ENSG00000177054	706.544	0.185033	0.157956	1.17142	0.241428	0.479433	ZDHHC13	11	ENSG00000225151	262.688	0.431222	0.191801	2.24829	0.024558	0.0485045	GOLGA2P7	15
ENSG00000144840	887.457	-0.193249	0.179289	-1.07786	0.281095	0.557116	RABL3	3	ENSG00000170469	130.006	0.214755	0.183369	1.17116	0.241534	0.479588	SPATA24	5	ENSG00000176125	45.8543	-0.552507	0.245793	-2.24785	0.0245857	0.0485535	UFSP1	7
ENSG00000197122	2284.63	0.223818	0.207659	1.07781	0.281118	0.557116	SRC	20	ENSG00000009950	23.4201	0.43027	0.36744	1.17099	0.241601	0.47959	MLXIPL	7	ENSG00000111727	307.258	0.42713	0.19004	2.24758	0.0246028	0.0485818	HCFC2	12
ENSG00000136932	218.729	-0.15752	0.146222	-1.07727	0.281361	0.557406	TRMO	9	ENSG00000196911	814.729	0.10942	0.0934453	1.17095	0.241619	0.47959	KPNA5	6	ENSG00000156804	143.077	-1.68938	0.75174	-2.2473	0.0246211	0.0486123	FBXO32	8
ENSG00000185290	17.9631	0.546685	0.507468	1.07728	0.281356	0.557406	NUPR2	7	ENSG00000261341	13.8486	0.508749	0.434439	1.17105	0.241579	0.47959	SMIM47	19	ENSG00000123444	639.583	0.271383	0.120765	2.2472	0.024627	0.0486184	KBTBD4	11
ENSG00000272886	1282.32	0.141275	0.131141	1.07727	0.281361	0.557406	DCP1A	3	ENSG00000212993	38.7129	-0.456607	0.390176	-1.17026	0.241897	0.480087	POU5F1B	8	ENSG00000035687	1685.59	-0.182134	0.0810668	-2.24671	0.0246585	0.0486748	ADSS2	1
ENSG00000289517	111.825	0.401749	0.373008	1.07705	0.281458	0.557533		22	ENSG00000122386	616.501	0.105161	0.0898837	1.16996	0.242016	0.480212	ZNF205	16	ENSG00000103174	343.043	-0.219179	0.0975792	-2.24616	0.0246935	0.0487365	NAGPA	16
ENSG00000146834	2046.33	-0.0921369	0.0855524	-1.07696	0.281496	0.557545	MEPCE	7	ENSG00000157693	378.381	-0.160407	0.137101	-1.16999	0.242003	0.480212	TMEM268	9	ENSG00000213523	1252.52	-0.23452	0.10441	-2.24613	0.0246954	0.0487365	SRA1	5
ENSG00000099282	547.456	0.397379	0.369099	1.07662	0.28165	0.557786	TSPAN15	10	ENSG00000138382	990.348	0.163207	0.139528	1.16971	0.242117	0.480358	METTL5	2	ENSG00000132780	13998.3	0.369227	0.164393	2.246	0.0247039	0.0487476	NASP	1
ENSG00000156508	313914	0.161044	0.149615	1.07638	0.281756	0.557867	EEF1A1	6	ENSG00000074706	49.0667	-0.680796	0.58227	-1.16921	0.242318	0.480647	IPCEF1	6	ENSG00000111670	745.119	-0.257903	0.114892	-2.24475	0.0247843	0.0489004	GNPTAB	12
ENSG00000181649	123.774	-0.973813	0.904661	-1.07644	0.28173	0.557867	PHLDA2	11	ENSG00000107854	3175.13	-0.100909	0.0863027	-1.16925	0.242303	0.480647	TNKS2	10	ENSG00000155252	1100.46	-0.250708	0.111689	-2.24471	0.024787	0.0489004	PI4K2A	10
ENSG00000091527	5468.69	-0.237682	0.220842	-1.07625	0.281813	0.557916	CDV3	3	ENSG00000071994	2094.9	-0.211466	0.18091	-1.1689	0.242444	0.48073	PDCD2	6	ENSG00000124134	7.53122	-1.19715	0.53334	-2.24462	0.0247925	0.0489055	KCNS1	20
ENSG00000073792	3728.82	0.151941	0.141215	1.07596	0.281946	0.558115	IGF2BP2	3	ENSG00000148450	652.346	0.16307	0.139502	1.16895	0.242425	0.48073	MSRB2	10	ENSG00000164403	93.2784	-0.467572	0.208351	-2.24415	0.0248227	0.0489596	SHROOM1	5
ENSG00000145741	10282	0.193167	0.179564	1.07576	0.282036	0.558227	BTF3	5	ENSG00000197774	993.154	0.201497	0.172363	1.16903	0.242391	0.48073	EME2	16	ENSG00000025434	291.722	-0.242112	0.107909	-2.24367	0.0248533	0.0490075	NR1H3	11
ENSG00000133958	54.8012	0.417679	0.388541	1.07499	0.282377	0.558839	UNC79	14	ENSG00000101843	3487.2	0.162305	0.138929	1.16826	0.242702	0.481131	PSMD10	X	ENSG00000135821	8529.17	0.196145	0.0874229	2.24364	0.0248556	0.0490075	GLUL	1
ENSG00000105829	805.31	0.221475	0.206057	1.07483	0.282453	0.558872	BET1	7	ENSG00000148337	3360.78	-0.103876	0.0889117	-1.1683	0.242685	0.481131	CIZ1	9	ENSG00000142583	26.6426	-1.02276	0.455831	-2.24373	0.02485	0.0490075	SLC2A5	1
ENSG00000188626	15.9459	-0.31621	0.294201	-1.07481	0.282459	0.558872	GOLGA8M	15	ENSG00000130560	1206.18	0.0764467	0.0654436	1.16813	0.242754	0.481169	UBAC1	9	ENSG00000123496	287.596	-0.834058	0.371802	-2.24329	0.0248782	0.0490465	IL13RA2	X
ENSG00000106351	259.225	0.125485	0.11677	1.07463	0.282539	0.558966	AGFG2	7	ENSG00000167195	12.0226	0.553825	0.474164	1.168	0.242805	0.481169	GOLGA6C	15	ENSG00000141012	734.137	-0.212273	0.094628	-2.24324	0.0248812	0.0490467	GALNS	16
ENSG00000128408	173.36	-0.172682	0.16075	-1.07422	0.282723	0.559265	RIBC2	22	ENSG00000171864	54.9888	-0.424757	0.363658	-1.16801	0.242801	0.481169	PRND	20	ENSG00000119616	1415.25	-0.262257	0.116935	-2.24275	0.0249129	0.0491035	FCF1	14
ENSG00000188859	35.3336	0.399753	0.372291	1.07377	0.282928	0.559589	FAM78B	1	ENSG00000254852	8.28014	-0.97048	0.831048	-1.16778	0.242896	0.481294	NPIPA2	16	ENSG00000120705	3998.28	-0.313788	0.139936	-2.24237	0.0249373	0.0491384	ETF1	5
ENSG00000197077	808.579	-0.26643	0.248139	-1.07371	0.282951	0.559589	KIAA1671	22	ENSG00000248329	54.4861	0.57734	0.494451	1.16764	0.242952	0.48135	APELA	4	ENSG00000173391	15.6412	0.804755	0.35889	2.24234	0.0249392	0.0491384	OLR1	12
ENSG00000113597	625.609	0.180256	0.167909	1.07353	0.283032	0.559619	TRAPPC13	5	ENSG00000205176	8.44327	0.619461	0.530557	1.16757	0.242982	0.481352	REXO1L1P	8	ENSG00000185829	956.304	-0.244294	0.108946	-2.24235	0.0249388	0.0491384	ARL17A	17
ENSG00000122733	22.6964	-0.595201	0.554408	-1.07358	0.283011	0.559619	PHF24	9	ENSG00000165275	382.996	0.158586	0.135836	1.16748	0.243016	0.481366	TRMT10B	9	ENSG00000105854	4964.93	0.359978	0.160552	2.24213	0.0249526	0.0491592	PON2	7
ENSG00000100612	1170.88	0.152097	0.14173	1.07315	0.283205	0.559878	DHRS7	14	ENSG00000176884	41.4887	-0.682832	0.585071	-1.16709	0.243173	0.481511	GRIN1	9	ENSG00000068878	2451.26	-0.249642	0.111346	-2.24203	0.0249593	0.0491668	PSME4	2
ENSG00000170954	256.748	0.144843	0.134977	1.0731	0.283228	0.559878	ZNF415	19	ENSG00000188997	308.433	-0.171536	0.146978	-1.16709	0.243174	0.481511	KCTD21	11	ENSG00000061676	5008.92	-0.127265	0.0567652	-2.24195	0.0249644	0.049171	NCKAP1	2
ENSG00000122694	1354.63	-0.363758	0.339004	-1.07302	0.283261	0.55988	GLIPR2	9	ENSG00000189180	1843.36	0.218451	0.187154	1.16723	0.243119	0.481511	ZNF33A	10	ENSG00000071462	2101.82	-0.271669	0.121185	-2.24177	0.0249764	0.0491891	BUD23	7
ENSG00000121417	491.117	-0.14871	0.138612	-1.07285	0.283339	0.559969	ZNF211	19	ENSG00000257591	199.974	0.19378	0.166057	1.16695	0.24323	0.481567	ZNF625	19	ENSG00000183166	30.1567	1.56364	0.697729	2.24105	0.0250231	0.0492754	CALN1	7
ENSG00000153898	9.62816	0.466705	0.435084	1.07268	0.283415	0.560054	MCOLN2	1	ENSG00000078269	365.085	-0.238677	0.204572	-1.16671	0.243326	0.481702	SYNJ2	6	ENSG00000106404	185.262	-0.320643	0.143114	-2.24047	0.0250602	0.0493427	CLDN15	7
ENSG00000074657	5246.42	0.162022	0.151135	1.07203	0.283705	0.560499	ZNF532	18	ENSG00000072315	6.16521	0.977703	0.83822	1.1664	0.243451	0.481895	TRPC5	X	ENSG00000104497	125.534	0.326237	0.145653	2.23982	0.0251025	0.0493977	SNX16	8
ENSG00000158296	128.285	-0.324472	0.30266	-1.07207	0.283689	0.560499	SLC13A3	20	ENSG00000231084	8.55642	-0.650089	0.557553	-1.16597	0.243627	0.482187	RPL22P24	1	ENSG00000143297	53.725	0.543412	0.242605	2.23991	0.025097	0.0493977	FCRL5	1
ENSG00000124587	622.997	-0.172351	0.160789	-1.0719	0.283763	0.56055	PEX6	6	ENSG00000176871	2217.86	-0.0916415	0.0786052	-1.16584	0.243677	0.482231	WSB2	12	ENSG00000146263	916.61	0.237168	0.105885	2.23987	0.0250991	0.0493977	MMS22L	6
ENSG00000182180	2397.36	0.128667	0.120086	1.07146	0.283964	0.560882	MRPS16	10	ENSG00000007516	338.086	0.308543	0.264692	1.16566	0.24375	0.48232	BAIAP3	16	ENSG00000150527	346.471	-0.19452	0.0868421	-2.23992	0.0250958	0.0493977	MIA2	14
ENSG00000185658	1322.06	0.165481	0.154472	1.07127	0.284049	0.560985	BRWD1	21	ENSG00000034053	677.758	0.27755	0.238157	1.16541	0.243854	0.482332	APBA2	15	ENSG00000260238	343.066	-0.310691	0.138712	-2.23984	0.0251015	0.0493977	PMF1-BGLAP	1
ENSG00000198216	106.126	0.397563	0.371168	1.07111	0.284118	0.561058	CACNA1E	1	ENSG00000066248	76.9671	-0.269359	0.231117	-1.16546	0.243832	0.482332	NGEF	2	ENSG00000137944	1193.56	-0.388024	0.173285	-2.23923	0.0251409	0.0494675	KYAT3	1
ENSG00000086015	1707.99	0.217658	0.203244	1.07092	0.284206	0.561131	MAST2	1	ENSG00000111962	428.925	0.241364	0.207138	1.16523	0.243924	0.482332	UST	6	ENSG00000185000	509.718	0.20121	0.0898746	2.23879	0.0251698	0.0495187	DGAT1	8
ENSG00000101049	13.6222	-0.546313	0.510276	-1.07062	0.284339	0.561131	SGK2	20	ENSG00000150990	687.491	-0.203059	0.174257	-1.16528	0.243906	0.482332	DHX37	12	ENSG00000101460	712.952	-0.494231	0.220784	-2.23853	0.0251863	0.0495456	MAP1LC3A	20
ENSG00000111554	1371.51	-0.404211	0.377557	-1.0706	0.284351	0.561131	MDM1	12	ENSG00000162129	692.237	-0.166511	0.142892	-1.16529	0.243902	0.482332	CLPB	11	ENSG00000109452	229.916	-0.847608	0.378654	-2.23848	0.02519	0.0495471	INPP4B	4
ENSG00000148600	88.7641	-0.29039	0.271188	-1.0708	0.284257	0.561131	CDHR1	10	ENSG00000189241	3388.32	-0.115277	0.098918	-1.16538	0.243864	0.482332	TSPYL1	6	ENSG00000251188	33.9556	0.811347	0.362469	2.23839	0.0251956	0.0495524		4
ENSG00000185559	3221.03	0.861035	0.804217	1.07065	0.284327	0.561131	DLK1	14	ENSG00000091651	2282.3	0.130708	0.112189	1.16507	0.243991	0.482408	ORC6	16	ENSG00000177125	530.429	-0.159615	0.071328	-2.23775	0.0252371	0.0496284	ZBTB34	9
ENSG00000228997	8.51822	-1.14537	1.06976	-1.07068	0.284314	0.561131	ORMDL1P1	10	ENSG00000137819	202.518	-0.407617	0.349947	-1.1648	0.244101	0.482572	PAQR5	15	ENSG00000100014	3570.02	0.209693	0.0937189	2.23747	0.0252558	0.0496594	SPECC1L	22
ENSG00000163848	1012.34	-0.161094	0.1505	-1.07039	0.284442	0.561245	ZNF148	3	ENSG00000240429	53.0878	-0.252985	0.217257	-1.16445	0.244241	0.482792	LRRFIP1P1	3	ENSG00000181915	1297.23	0.190462	0.0851403	2.23703	0.0252841	0.0497093	ADO	10
ENSG00000130699	514.603	0.318433	0.297572	1.07011	0.284572	0.561437	TAF4	20	ENSG00000128482	43.6029	0.589359	0.506161	1.16437	0.244273	0.4828	RNF112	17	ENSG00000114656	297.481	0.454752	0.203309	2.23675	0.0253024	0.0497396	CFAP92	3
ENSG00000156966	95.9472	0.2476	0.231445	1.0698	0.284708	0.561642	B3GNT7	2	ENSG00000118526	20.1246	-0.80811	0.69421	-1.16407	0.244395	0.482986	TCF21	6	ENSG00000115541	4380.09	-0.458127	0.204833	-2.23659	0.0253131	0.049755	HSPE1	2
ENSG00000013503	552.17	-0.114832	0.107366	-1.06953	0.28483	0.561799	POLR3B	12	ENSG00000059728	194.58	-0.132973	0.114261	-1.16377	0.244519	0.483108	MXD1	2	ENSG00000107672	1629.88	0.307282	0.137409	2.23625	0.0253353	0.0497929	NSMCE4A	10
ENSG00000021762	743.968	-0.190995	0.178586	-1.06948	0.284853	0.561799	OSBPL5	11	ENSG00000166938	1199.53	0.202533	0.17404	1.16371	0.244541	0.483108	DIS3L	15	ENSG00000089737	503.451	0.239545	0.10714	2.23581	0.0253641	0.0498438	DDX24	14
ENSG00000176853	1099.61	-0.248116	0.232155	-1.06875	0.285182	0.562382	FAM91A1	8	ENSG00000171097	244.353	0.186893	0.160589	1.1638	0.244507	0.483108	KYAT1	9	ENSG00000124302	69.2735	-1.08227	0.484082	-2.23572	0.0253698	0.0498493	CHST8	19
ENSG00000266865	12.7929	-0.408057	0.381903	-1.06848	0.285303	0.562556		17	ENSG00000164548	3548.9	-0.0944317	0.0811553	-1.16359	0.244589	0.483148	TRA2A	7	ENSG00000142599	4590.95	-0.344949	0.154312	-2.2354	0.0253913	0.0498858	RERE	1
ENSG00000131469	21931	0.241567	0.226158	1.06813	0.28546	0.562744	RPL27	17	ENSG00000101846	653.818	0.118264	0.101676	1.16314	0.244772	0.483302	STS	X	ENSG00000101444	6800.28	0.230631	0.103182	2.23519	0.0254052	0.0499073	AHCY	20
ENSG00000164185	16.0226	-0.570278	0.533904	-1.06813	0.285463	0.562744	ZNF474	5	ENSG00000138764	2120.5	0.131097	0.112695	1.16329	0.244711	0.483302	CCNG2	4	ENSG00000256667	62.2016	0.563889	0.252308	2.23492	0.0254224	0.0499355	KLRA1P	12
ENSG00000186998	777.282	0.532885	0.499017	1.06787	0.28558	0.562909	EMID1	22	ENSG00000152520	1786.56	0.121407	0.104381	1.16312	0.244779	0.483302	PAN3	13	ENSG00000012232	5505.3	0.182112	0.0815547	2.23301	0.0255485	0.0501773	EXTL3	8
ENSG00000234969	31.8026	0.380001	0.355878	1.06778	0.285619	0.562922	AARSD1P1	X	ENSG00000287908	49.283	0.417575	0.358996	1.16318	0.244758	0.483302		12	ENSG00000226469	9.8428	0.982957	0.440231	2.23282	0.0255608	0.0501958	ADAM1B	12
ENSG00000156218	25.8311	-0.435878	0.40839	-1.06731	0.285832	0.563203	ADAMTSL3	15	ENSG00000075131	552.324	0.165071	0.141941	1.16296	0.244847	0.483317	TIPIN	15	ENSG00000105176	2043.98	0.166939	0.0747677	2.23277	0.0255641	0.0501965	URI1	19
ENSG00000171552	3261.58	-0.253496	0.237494	-1.06738	0.285801	0.563203	BCL2L1	20	ENSG00000158683	38.6975	0.372882	0.320633	1.16296	0.244847	0.483317	PKD1L1	7	ENSG00000049541	1846.04	-0.312665	0.140044	-2.23262	0.0255739	0.0502099	RFC2	7
ENSG00000172728	317.479	0.172948	0.16205	1.06725	0.28586	0.563203	FUT10	8	ENSG00000286019	255.294	0.204042	0.17546	1.1629	0.244871	0.483317	NOTCH2NLB	1	ENSG00000175895	340.025	0.227515	0.101914	2.23242	0.0255871	0.0502261	PLEKHF2	8
ENSG00000189410	214.649	0.394316	0.369713	1.06655	0.286176	0.563761	SH2D5	1	ENSG00000100271	698.371	0.162559	0.139808	1.16273	0.244938	0.483394	TTLL1	22	ENSG00000196747	22.1973	-0.602983	0.270104	-2.23241	0.025588	0.0502261	H2AC13	6
ENSG00000135094	7.78237	-0.455923	0.427633	-1.06616	0.286354	0.563985	SDS	12	ENSG00000159147	1203.55	0.127588	0.109784	1.16217	0.245166	0.483788	DONSON	21	ENSG00000133115	16.305	-1.5113	0.677052	-2.23218	0.0256033	0.0502447	STOML3	13
ENSG00000136875	2088.3	0.0999137	0.0937143	1.06615	0.286355	0.563985	PRPF4	9	ENSG00000146054	32.3188	-0.479342	0.412637	-1.16166	0.245375	0.484146	TRIM7	5	ENSG00000164124	32.4308	-1.10189	0.493631	-2.23221	0.0256011	0.0502447	TMEM144	4
ENSG00000089916	1524.38	-0.195739	0.183706	-1.0655	0.286649	0.564387	GPATCH2L	14	ENSG00000187912	13.2582	-0.474006	0.408111	-1.16146	0.245454	0.484245	CLEC17A	19	ENSG00000112984	2764.27	-0.171445	0.0768203	-2.23177	0.02563	0.0502914	KIF20A	5
ENSG00000146592	289.583	-0.462717	0.43424	-1.06558	0.286615	0.564387	CREB5	7	ENSG00000083307	21.8556	0.612402	0.527302	1.16139	0.245484	0.484249	GRHL2	8	ENSG00000111801	138.751	0.610047	0.273353	2.23172	0.0256337	0.0502928	BTN3A3	6
ENSG00000158545	3223.41	0.163176	0.153148	1.06548	0.286658	0.564387	ZC3H18	16	ENSG00000147164	2345.98	-0.0925909	0.0797411	-1.16114	0.245583	0.484347	SNX12	X	ENSG00000141741	784.198	-0.278416	0.124766	-2.2315	0.0256478	0.0503146	MIEN1	17
ENSG00000143156	1073.84	0.177288	0.166409	1.06538	0.286706	0.564418	NME7	1	ENSG00000149016	774.612	0.0920606	0.0792966	1.16097	0.245656	0.484347	TUT1	11	ENSG00000154719	773.515	0.269902	0.120974	2.23108	0.0256759	0.050364	MRPL39	21
ENSG00000115129	2059.53	-0.149286	0.140143	-1.06525	0.286765	0.564469	TP53I3	2	ENSG00000166477	1231.17	-0.125568	0.108169	-1.16085	0.245703	0.484347	LEO1	15	ENSG00000121895	9.47889	-1.318	0.590999	-2.23013	0.0257391	0.0504809	TMEM156	4
ENSG00000164674	18.1176	-0.441568	0.414593	-1.06506	0.286847	0.564501	SYTL3	6	ENSG00000182518	469.719	0.175665	0.151307	1.16098	0.24565	0.484347	VCF2	X	ENSG00000182923	1009.47	0.157899	0.0708039	2.23009	0.0257413	0.0504809	CEP63	3
ENSG00000185269	32.5747	-0.83521	0.784142	-1.06513	0.286819	0.564501	NOTUM	17	ENSG00000255585	23.9661	0.412329	0.355143	1.16102	0.245632	0.484347		9	ENSG00000102390	702.446	-0.20002	0.0896944	-2.23002	0.0257462	0.0504847	PBDC1	X
ENSG00000138336	613.435	0.230883	0.21681	1.06491	0.286915	0.564561	TET1	10	ENSG00000259916	26.2763	0.482653	0.415757	1.1609	0.245682	0.484347	AQP7B	2	ENSG00000196712	2149.3	0.197065	0.088378	2.2298	0.025761	0.0505079	NF1	17
ENSG00000183098	780.026	-0.241444	0.22674	-1.06485	0.286943	0.564561	GPC6	13	ENSG00000018610	656.197	0.123558	0.106459	1.16061	0.2458	0.484484	STEEP1	X	ENSG00000137310	372.549	-0.803287	0.360334	-2.22928	0.025795	0.0505687	TCF19	6
ENSG00000110881	644.697	0.254393	0.238947	1.06464	0.287038	0.564676	ASIC1	12	ENSG00000226306	18.6797	-0.935119	0.805937	-1.16029	0.245931	0.484641	NPY6R	5	ENSG00000100731	1558.84	-0.223111	0.100085	-2.22922	0.0257995	0.0505717	PCNX1	14
ENSG00000152582	267.333	0.246455	0.231505	1.06458	0.287067	0.564676	SPEF2	5	ENSG00000255837	27.7657	0.40018	0.3449	1.16028	0.245936	0.484641	TAS2R20	12	ENSG00000158373	139.782	0.442491	0.19851	2.22907	0.0258096	0.0505857	H2BC5	6
ENSG00000116095	533.154	0.129584	0.121803	1.06388	0.287385	0.564779	PLEKHA3	2	ENSG00000011638	269.909	-0.214889	0.185259	-1.15994	0.246073	0.484659	LDAF1	16	ENSG00000020426	455.97	-0.265176	0.118965	-2.22901	0.0258129	0.0505865	MNAT1	14
ENSG00000120539	1313.4	0.179094	0.168317	1.06403	0.287316	0.564779	MASTL	10	ENSG00000137033	45.354	-0.412876	0.355914	-1.16004	0.246031	0.484659	IL33	9	ENSG00000128276	21.636	0.735158	0.329832	2.22889	0.0258214	0.0505961	RFPL3	22
ENSG00000140332	1678.56	-0.206495	0.194097	-1.06387	0.287386	0.564779	TLE3	15	ENSG00000145241	847.366	0.175895	0.151627	1.16005	0.246028	0.484659	CENPC	4	ENSG00000163531	1438.44	0.54086	0.242663	2.22885	0.0258237	0.0505961	NFASC	1
ENSG00000146910	426.241	0.627639	0.590113	1.06359	0.287514	0.564779	CNPY1	7	ENSG00000185261	207.807	0.219201	0.188981	1.15991	0.246086	0.484659	KIAA0825	5	ENSG00000175265	3023.09	0.25911	0.116255	2.2288	0.0258274	0.0505975	GOLGA8A	15
ENSG00000147874	1929.33	0.140643	0.132142	1.06434	0.287175	0.564779	HAUS6	9	ENSG00000242085	9.09935	-0.517706	0.446255	-1.16011	0.246003	0.484659	RPS20P33	14	ENSG00000123684	1152.37	-0.17911	0.0803656	-2.2287	0.0258342	0.050605	LPGAT1	1
ENSG00000149564	23.9969	-0.404096	0.379882	-1.06374	0.287446	0.564779	ESAM	11	ENSG00000100583	295.461	-0.216146	0.186397	-1.1596	0.246211	0.484701	SAMD15	14	ENSG00000184083	322.625	0.357215	0.160296	2.22847	0.0258491	0.0506283	FAM120C	X
ENSG00000151929	936.697	-0.142523	0.133991	-1.06367	0.287477	0.564779	BAG3	10	ENSG00000106052	4073.08	-0.104641	0.0902382	-1.15961	0.246208	0.484701	TAX1BP1	7	ENSG00000213973	6.90513	1.26458	0.56756	2.22811	0.0258734	0.0506701	ZNF99	19
ENSG00000156709	1783.57	-0.177444	0.166794	-1.06385	0.287395	0.564779	AIFM1	X	ENSG00000136944	329.85	0.52164	0.449783	1.15976	0.246146	0.484701	LMX1B	9	ENSG00000005175	1182.24	-0.201621	0.0905027	-2.22779	0.0258942	0.0507052	RPAP3	12
ENSG00000197134	10.9888	0.404483	0.380222	1.06381	0.287417	0.564779	ZNF257	19	ENSG00000177556	690.323	-0.200495	0.172903	-1.15958	0.246219	0.484701	ATOX1	5	ENSG00000170581	1504.02	-0.311571	0.139866	-2.22765	0.025904	0.0507186	STAT2	12
ENSG00000214026	662.147	0.29068	0.273285	1.06365	0.287486	0.564779	MRPL23	11	ENSG00000074211	46.1864	0.565603	0.488069	1.15886	0.246514	0.48499	PPP2R2C	4	ENSG00000107554	986.095	-0.245262	0.110105	-2.22752	0.0259123	0.0507291	DNMBP	10
ENSG00000235438	5.50503	0.684929	0.643814	1.06386	0.287391	0.564779	ESRRAP2	13	ENSG00000108298	15069.9	-0.129832	0.112008	-1.15914	0.2464	0.48499	RPL19	17	ENSG00000104714	706.298	0.229472	0.103025	2.22734	0.0259248	0.0507477	ERICH1	8
ENSG00000258728	110.414	-0.340624	0.320112	-1.06408	0.287293	0.564779		9	ENSG00000109472	4766.05	-0.258395	0.222955	-1.15896	0.246473	0.48499	CPE	4	ENSG00000078043	938.594	-0.153809	0.0690673	-2.22695	0.0259509	0.050793	PIAS2	18
ENSG00000121749	871.6	0.108793	0.102302	1.06345	0.287577	0.564838	TBC1D15	12	ENSG00000163472	163.556	-0.245747	0.212047	-1.15892	0.246487	0.48499	TMEM79	1	ENSG00000140519	8.74114	1.34393	0.603789	2.22583	0.0260256	0.0509333	RHCG	15
ENSG00000235316	64.8439	-0.201464	0.189512	-1.06307	0.287751	0.565117	DUSP8P5	10	ENSG00000177459	8.353	-0.927252	0.800054	-1.15899	0.246462	0.48499	ERICH5	8	ENSG00000158715	397.026	0.615803	0.276766	2.22499	0.0260817	0.0510372	SLC45A3	1
ENSG00000284952	5.95224	-0.923591	0.868926	-1.06291	0.287822	0.565191		3	ENSG00000237624	7.4883	-0.831097	0.717201	-1.15881	0.246536	0.48499	OXCT2P1	1	ENSG00000117322	33.91	0.707186	0.31789	2.22463	0.0261062	0.0510795	CR2	1
ENSG00000224578	94.6946	0.258846	0.243556	1.06278	0.287883	0.565247	HNRNPA1L3	16	ENSG00000164430	32.1489	-0.374669	0.323497	-1.15818	0.246789	0.485433	CGAS	6	ENSG00000077152	1351.57	0.280928	0.12631	2.22411	0.0261408	0.051118	UBE2T	1
ENSG00000196242	190.129	-0.271807	0.255845	-1.06239	0.28806	0.565529	OR2C3	1	ENSG00000283515	179.432	0.193391	0.167031	1.15781	0.24694	0.485675		19	ENSG00000150753	10746.5	-0.266271	0.119713	-2.22424	0.0261324	0.051118	CCT5	5
ENSG00000285547	11.2687	-0.471574	0.44392	-1.0623	0.288101	0.565546		X	ENSG00000267796	289.245	-0.203898	0.176169	-1.1574	0.24711	0.485954	LIN37	19	ENSG00000180385	24.4081	0.706177	0.317505	2.22414	0.0261388	0.051118	EMC3-AS1	3
ENSG00000161654	1558.42	0.13053	0.1229	1.06208	0.288198	0.565671	LSM12	17	ENSG00000055070	6059.84	-0.0806087	0.0696558	-1.15724	0.247173	0.485995	SZRD1	1	ENSG00000187391	505.808	0.536801	0.241351	2.22415	0.0261386	0.051118	MAGI2	7
ENSG00000184949	508.944	0.200298	0.188644	1.06177	0.288338	0.565881	FAM227A	22	ENSG00000114383	1117.05	0.233218	0.201566	1.15703	0.247261	0.485995	TUSC2	3	ENSG00000197136	2352.69	-0.140255	0.0630561	-2.22428	0.0261293	0.051118	PCNX3	11
ENSG00000087470	3010.84	0.110177	0.103802	1.06142	0.288501	0.566136	DNM1L	12	ENSG00000116580	2136.26	0.109433	0.0945923	1.15689	0.247316	0.485995	GON4L	1	ENSG00000113396	11.3819	-1.06529	0.478994	-2.22402	0.0261469	0.0511181	SLC27A6	5
ENSG00000106066	489.196	-0.14617	0.13775	-1.06113	0.288632	0.566262	CPVL	7	ENSG00000144136	5598.71	-0.14818	0.128088	-1.15686	0.247329	0.485995	SLC20A1	2	ENSG00000116574	950.664	-0.53919	0.242436	-2.22405	0.0261449	0.0511181	RHOU	1
ENSG00000155099	280.919	0.157725	0.148659	1.06099	0.288697	0.566262	PIP4P2	8	ENSG00000146904	53.7515	-0.330947	0.286041	-1.15699	0.247276	0.485995	EPHA1	7	ENSG00000088808	298.172	0.271634	0.122145	2.22387	0.0261572	0.0511324	PPP1R13B	14
ENSG00000183605	489.949	0.228167	0.215041	1.06104	0.288671	0.566262	SFXN4	10	ENSG00000197863	191.668	-0.19476	0.168332	-1.157	0.247272	0.485995	ZNF790	19	ENSG00000157152	42.4874	-0.516186	0.232139	-2.22361	0.0261749	0.0511612	SYN2	3
ENSG00000183621	113.436	0.170219	0.160406	1.06117	0.28861	0.566262	ZNF438	10	ENSG00000215910	13.6934	-0.954485	0.825034	-1.1569	0.247312	0.485995	C1orf167	1	ENSG00000135363	229.612	0.680018	0.305876	2.22318	0.0262034	0.0512112	LMO2	11
ENSG00000243056	40.2888	0.532345	0.501794	1.06088	0.288742	0.566287	EIF4EBP3	5	ENSG00000154188	343.932	0.422936	0.365613	1.15678	0.247361	0.486003	ANGPT1	8	ENSG00000170893	334.376	-1.77811	0.799947	-2.22279	0.02623	0.0512573	TRH	3
ENSG00000244480	16.2001	0.474605	0.447404	1.0608	0.288782	0.566299		7	ENSG00000266910	12.6585	0.540753	0.467571	1.15652	0.24747	0.486163		19	ENSG00000139865	10.2921	-0.981809	0.441796	-2.22231	0.0262623	0.0513145	TTC6	14
ENSG00000113569	1697.92	0.126322	0.11909	1.06073	0.288815	0.5663	NUP155	5	ENSG00000182405	137.899	0.182751	0.158039	1.15637	0.247531	0.486226	PGBD4	15	ENSG00000203896	403.795	0.258562	0.11638	2.22171	0.0263029	0.0513881	LIME1	20
ENSG00000168090	4846.17	0.179467	0.169294	1.0601	0.289101	0.566796	COPS6	7	ENSG00000048028	1073.19	0.215769	0.186635	1.1561	0.24764	0.486386	USP28	11	ENSG00000100528	1684.13	-0.273169	0.123002	-2.22085	0.0263609	0.0514955	CNIH1	14
ENSG00000186814	618.669	0.161511	0.152411	1.05971	0.289278	0.567079	ZSCAN30	18	ENSG00000129472	996.775	-0.164835	0.142599	-1.15594	0.247705	0.486402	RAB2B	14	ENSG00000109390	962.574	-0.270956	0.122016	-2.22066	0.0263738	0.0515148	NDUFC1	4
ENSG00000063587	871.221	-0.258633	0.244173	-1.05922	0.289498	0.56716	ZNF275	X	ENSG00000163820	367.24	-0.172345	0.14909	-1.15598	0.24769	0.486402	FYCO1	3	ENSG00000163645	16.3339	-0.804779	0.362428	-2.22052	0.0263833	0.0515274	ERICH6	3
ENSG00000079819	2439.67	-0.215539	0.203538	-1.05896	0.289616	0.56716	EPB41L2	6	ENSG00000121898	468.441	0.520306	0.450224	1.15566	0.24782	0.486572	CPXM2	10	ENSG00000130226	144.769	1.12565	0.506948	2.22045	0.0263882	0.0515311	DPP6	7
ENSG00000087253	561.187	-0.444375	0.419581	-1.05909	0.289558	0.56716	LPCAT2	16	ENSG00000123213	2001.83	-0.183169	0.158511	-1.15556	0.247861	0.486597	NLN	5	ENSG00000165476	1001.38	-0.259115	0.116704	-2.22028	0.0263994	0.0515472	REEP3	10
ENSG00000124743	19.661	-0.406981	0.384251	-1.05915	0.28953	0.56716	KLHL31	6	ENSG00000185420	515.644	0.163149	0.14122	1.15528	0.247976	0.486767	SMYD3	1	ENSG00000138002	1260.42	0.235031	0.105893	2.21952	0.0264515	0.051643	IFT172	2
ENSG00000127481	5319.54	-0.229218	0.21644	-1.05904	0.289581	0.56716	UBR4	1	ENSG00000116117	524.271	0.310912	0.269211	1.1549	0.248132	0.48697	PARD3B	2	ENSG00000177098	61.3036	-0.88716	0.399783	-2.21911	0.0264796	0.0516897	SCN4B	11
ENSG00000134508	623.158	-0.392111	0.370134	-1.05938	0.289429	0.56716	CABLES1	18	ENSG00000169609	654.562	-0.200439	0.173561	-1.15486	0.248147	0.48697	C15orf40	15	ENSG00000203724	48.6249	-0.759965	0.342469	-2.21908	0.0264815	0.0516897	C1orf53	1
ENSG00000135241	611.022	-0.147328	0.13906	-1.05946	0.289392	0.56716	PNPLA8	7	ENSG00000224763	6.68736	0.862919	0.747232	1.15482	0.248164	0.48697	FDPSP8	1	ENSG00000140632	4153.21	-0.141293	0.0636987	-2.21814	0.0265454	0.0518086	GLYR1	16
ENSG00000196873	475.766	0.153563	0.145009	1.05899	0.289605	0.56716	ZNG1C	9	ENSG00000132716	4230.65	-0.0991032	0.0858358	-1.15457	0.248268	0.487118	DCAF8	1	ENSG00000259429	38.0162	0.479281	0.216089	2.21798	0.0265563	0.051824	UBE2Q2P2	15
ENSG00000213918	693.262	-0.173464	0.163743	-1.05936	0.289434	0.56716	DNASE1	16	ENSG00000241962	28.9801	0.645444	0.55907	1.1545	0.248297	0.48712		2	ENSG00000173145	706.497	-0.374385	0.168807	-2.21783	0.0265664	0.051832	NOC3L	10
ENSG00000101220	1811.93	0.277154	0.261827	1.05854	0.289809	0.567198	ADISSP	20	ENSG00000081791	2082.76	0.102992	0.089228	1.15425	0.248397	0.48726	DELE1	5	ENSG00000206113	17.7202	-1.27693	0.575749	-2.21786	0.0265642	0.051832	CFAP99	4
ENSG00000140557	1430.8	0.195731	0.184887	1.05865	0.289758	0.567198	ST8SIA2	15	ENSG00000205918	15.5835	-0.450162	0.390027	-1.15418	0.248425	0.487261	PDPK2P	16	ENSG00000148358	3464.37	-0.167547	0.0755517	-2.21765	0.0265788	0.0518502	GPR107	9
ENSG00000141098	1171.73	0.0903537	0.0853534	1.05858	0.28979	0.567198	GFOD2	16	ENSG00000168067	488.462	-0.160337	0.13894	-1.154	0.248499	0.487349	MAP4K2	11	ENSG00000213625	1781.24	-0.330595	0.149101	-2.21726	0.0266054	0.0518962	LEPROT	1
ENSG00000175093	1100.45	0.360247	0.340245	1.05879	0.289697	0.567198	SPSB4	3	ENSG00000153790	170.238	-0.209401	0.18148	-1.15385	0.248562	0.487373	SPMIP4	7	ENSG00000136161	1213.02	-0.220263	0.0993565	-2.21689	0.0266303	0.0519328	RCBTB2	13
ENSG00000182866	18.6073	0.367845	0.347463	1.05866	0.289754	0.567198	LCK	1	ENSG00000158169	983.639	0.175797	0.152363	1.1538	0.248583	0.487373	FANCC	9	ENSG00000239779	4339.09	-0.2364	0.106636	-2.2169	0.0266301	0.0519328	WBP1	2
ENSG00000184640	11170.5	0.211332	0.199655	1.05849	0.289834	0.567198	SEPTIN9	17	ENSG00000167085	4750.19	-0.146581	0.127046	-1.15377	0.248596	0.487373	PHB1	17	ENSG00000151883	707.391	0.257749	0.116331	2.21566	0.0267148	0.0520918	PARP8	5
ENSG00000123200	4845.83	0.126726	0.119749	1.05826	0.289935	0.567332	ZC3H13	13	ENSG00000122254	46.5757	-0.7152	0.61996	-1.15362	0.248655	0.487434	HS3ST2	16	ENSG00000174231	11299.7	0.344499	0.155511	2.21527	0.0267417	0.0521351	PRPF8	17
ENSG00000165672	6187.41	0.171465	0.162058	1.05805	0.290033	0.567459	PRDX3	10	ENSG00000165259	266.186	0.221858	0.192392	1.15316	0.248846	0.487752	HDX	X	ENSG00000239998	7.34733	1.14455	0.516668	2.21525	0.0267431	0.0521351	LILRA2	19
ENSG00000055917	2927.79	0.0929139	0.0879309	1.05667	0.290663	0.567511	PUM2	2	ENSG00000160219	17.6053	0.753112	0.653306	1.15277	0.249004	0.487944	GAB3	X	ENSG00000241962	19.7804	0.680339	0.307157	2.21496	0.0267629	0.0521677		2
ENSG00000064763	359.861	-0.31732	0.300009	-1.0577	0.290193	0.567511	FAR2	12	ENSG00000161180	24.7552	0.525575	0.455946	1.15271	0.249029	0.487944	CCDC116	22	ENSG00000145907	6047.95	-0.202568	0.0914869	-2.21417	0.0268171	0.0522674	G3BP1	5
ENSG00000081237	35.5499	-0.298203	0.282024	-1.05737	0.290342	0.567511	PTPRC	1	ENSG00000203722	7.56105	-0.639229	0.554526	-1.15275	0.249014	0.487944	RAET1G	6	ENSG00000197140	137.039	0.62548	0.28252	2.21393	0.0268337	0.0522938	ADAM32	8
ENSG00000100490	204.259	0.154653	0.146313	1.057	0.290511	0.567511	CDKL1	14	ENSG00000138942	1498.87	-0.072474	0.0628992	-1.15223	0.249229	0.488281	RNF185	22	ENSG00000135205	147.128	-0.55462	0.250597	-2.21319	0.0268844	0.0523787	CCDC146	7
ENSG00000101474	3929.34	-0.128932	0.122003	-1.05679	0.290605	0.567511	APMAP	20	ENSG00000175344	672.427	-0.36882	0.32014	-1.15206	0.249298	0.488361	CHRNA7	15	ENSG00000179111	17.2645	0.903346	0.40817	2.21316	0.0268864	0.0523787	HES7	17
ENSG00000105254	3955.61	0.163919	0.155005	1.05751	0.29028	0.567511	TBCB	19	ENSG00000183155	475.437	0.12987	0.112739	1.15196	0.249339	0.488385	RABIF	1	ENSG00000272916	248.038	0.279014	0.12607	2.21317	0.0268862	0.0523787		10
ENSG00000126215	1272.01	0.131922	0.124863	1.05653	0.290724	0.567511	XRCC3	14	ENSG00000085563	93.5058	0.34583	0.300317	1.15155	0.249506	0.488644	ABCB1	7	ENSG00000178999	2770.8	0.281245	0.12712	2.21243	0.0269367	0.0524706	AURKB	17
ENSG00000134030	647.972	-0.279202	0.264238	-1.05663	0.290679	0.567511	CTIF	18	ENSG00000108405	13.1597	0.434299	0.377161	1.1515	0.249528	0.488644	P2RX1	17	ENSG00000133460	314.46	-0.271968	0.122937	-2.21225	0.0269492	0.0524891	SLC2A11	22
ENSG00000135093	592.573	-0.120391	0.113932	-1.05668	0.290656	0.567511	USP30	12	ENSG00000095110	9.69463	-0.593264	0.515283	-1.15134	0.249593	0.488717	NXPE1	11	ENSG00000152977	15805.4	0.34198	0.154627	2.21164	0.0269915	0.0525618	ZIC1	3
ENSG00000137100	2528.26	0.207938	0.196823	1.05647	0.290753	0.567511	DCTN3	9	ENSG00000281406	1451.68	0.47021	0.40846	1.15118	0.24966	0.488792	BLACAT1	1	ENSG00000188820	15.5811	-0.791409	0.357841	-2.21162	0.0269927	0.0525618	CALHM6	6
ENSG00000151718	2010.91	-0.253039	0.239374	-1.05709	0.290471	0.567511	WWC2	4	ENSG00000183617	567.454	0.230119	0.199916	1.15108	0.249701	0.488817	MRPL54	19	ENSG00000112852	1934.24	0.284011	0.12848	2.21055	0.0270671	0.0527007	PCDHB2	5
ENSG00000159263	63.3485	-0.532037	0.503541	-1.05659	0.290698	0.567511	SIM2	21	ENSG00000141556	4159.93	0.141503	0.12295	1.1509	0.249774	0.488904	TBCD	17	ENSG00000010539	465.444	0.177267	0.0802087	2.21007	0.0271005	0.0527597	ZNF200	16
ENSG00000159423	999.586	-0.121756	0.115179	-1.0571	0.290467	0.567511	ALDH4A1	1	ENSG00000128886	46.1778	0.353886	0.307562	1.15062	0.249889	0.489019	ELL3	15	ENSG00000120457	47.5594	-1.06524	0.482033	-2.2099	0.0271122	0.0527765	KCNJ5	11
ENSG00000163870	675.936	0.162883	0.15403	1.05747	0.290295	0.567511	TPRA1	3	ENSG00000174917	581.901	-0.251333	0.218429	-1.15064	0.249881	0.489019	MICOS13	19	ENSG00000261717	18.5631	-0.962412	0.435516	-2.20982	0.0271176	0.052781		16
ENSG00000169203	321.393	-0.25887	0.244802	-1.05747	0.290298	0.567511	NPIPB12	16	ENSG00000254717	24.9532	0.420174	0.365204	1.15052	0.24993	0.489043	GLYATL1P2	11	ENSG00000133835	3885.47	0.123646	0.055969	2.20919	0.0271617	0.0528609	HSD17B4	5
ENSG00000170906	99.671	0.263372	0.249096	1.05731	0.29037	0.567511	NDUFA3	19	ENSG00000270011	172.6	0.222033	0.193007	1.15039	0.249984	0.489092	ZNF559-ZNF177	19	ENSG00000182986	1088.91	0.219404	0.0993259	2.20893	0.0271797	0.0528899	ZNF320	19
ENSG00000183148	23.1281	-0.661084	0.625299	-1.05723	0.290407	0.567511	ANKRD20A2P	9	ENSG00000135148	1765.75	0.0880706	0.076568	1.15023	0.25005	0.489167	TRAFD1	12	ENSG00000213221	341.281	-0.498359	0.22566	-2.20846	0.0272126	0.0529478	DNLZ	9
ENSG00000196611	30.6491	-0.956531	0.904979	-1.05696	0.290528	0.567511	MMP1	11	ENSG00000040933	1256.11	0.159592	0.138769	1.15005	0.250123	0.489224	INPP4A	2	ENSG00000186591	3194.61	-0.228529	0.103504	-2.20793	0.027249	0.0530127	UBE2H	7
ENSG00000197927	11.5292	0.584656	0.553316	1.05664	0.290676	0.567511	NBEAP2	2	ENSG00000114857	6349.55	0.128352	0.111622	1.14988	0.250193	0.489224	NKTR	3	ENSG00000100726	2271.83	-0.167425	0.0758401	-2.2076	0.0272721	0.0530516	TELO2	16
ENSG00000204084	575.471	0.117414	0.111135	1.05651	0.290736	0.567511	INPP5B	1	ENSG00000164221	723.914	0.19218	0.167128	1.1499	0.250186	0.489224	CCDC112	5	ENSG00000100228	804.348	-0.20538	0.0930465	-2.20728	0.0272943	0.0530888	RAB36	22
ENSG00000229809	365.492	0.251774	0.238204	1.05697	0.290526	0.567511	ZNF688	16	ENSG00000184616	28.3332	-0.424571	0.369224	-1.1499	0.250185	0.489224	SPDYE12	7	ENSG00000173272	1572.81	-0.221904	0.100562	-2.20665	0.0273386	0.0531688	MZT2A	2
ENSG00000259948	16.8749	1.34759	1.27571	1.05634	0.290811	0.56756		15	ENSG00000168090	3960.26	0.189478	0.164793	1.1498	0.250227	0.489235	COPS6	7	ENSG00000167118	2130.17	-0.161466	0.0731932	-2.20603	0.0273822	0.0532477	URM1	9
ENSG00000236252	14.6878	0.554078	0.524596	1.0562	0.290877	0.567624		9	ENSG00000118600	665.64	-0.130667	0.113673	-1.1495	0.250348	0.489416	RXYLT1	12	ENSG00000122958	2368.62	-0.341948	0.155013	-2.20593	0.027389	0.0532549	VPS26A	10
ENSG00000167693	5285.69	-0.089954	0.0851821	-1.05602	0.290959	0.56772	NXN	17	ENSG00000170091	370.202	0.377308	0.328256	1.14943	0.250377	0.489417	NSG2	5	ENSG00000155363	1738.97	-0.195396	0.0886019	-2.20532	0.0274315	0.0533314	MOV10	1
ENSG00000175040	1221.29	-0.325649	0.308429	-1.05583	0.291045	0.567824	CHST2	3	ENSG00000170929	9.80382	0.567561	0.494065	1.14876	0.250656	0.489906	OR1M1	19	ENSG00000176933	13.6537	-0.834088	0.378244	-2.20516	0.027443	0.0533477	TOB2P1	6
ENSG00000163155	250.478	0.125249	0.118634	1.05575	0.291081	0.56783	LYSMD1	1	ENSG00000184047	2386.56	0.163653	0.142487	1.14854	0.250746	0.490027	DIABLO	12	ENSG00000143333	527.569	0.658225	0.298505	2.20507	0.0274489	0.0533532	RGS16	1
ENSG00000026652	1779.91	0.107118	0.101471	1.05565	0.291128	0.567832	AGPAT4	6	ENSG00000171163	1277.87	-0.175747	0.153041	-1.14836	0.250819	0.490114	ZNF692	1	ENSG00000163617	435.018	0.353346	0.160257	2.20487	0.0274631	0.0533747	CCDC191	3
ENSG00000091009	1095.1	0.0951571	0.0901496	1.05555	0.291175	0.567832	RBM27	5	ENSG00000241370	185.658	0.582588	0.507395	1.14819	0.250889	0.490195	RPP21	6	ENSG00000162231	2967.43	0.133619	0.0606323	2.20376	0.027541	0.05352	NXF1	11
ENSG00000260097	32.1241	-0.328321	0.311047	-1.05553	0.291182	0.567832	SPDYE6	7	ENSG00000196418	383.547	0.183078	0.159477	1.14799	0.250973	0.490305	ZNF124	1	ENSG00000138615	16.5978	0.851391	0.386347	2.20369	0.0275459	0.0535235	CILP	15
ENSG00000048140	2221.19	-0.121012	0.114684	-1.05518	0.291341	0.567878	TSPAN17	5	ENSG00000004799	52.7014	-0.470101	0.409542	-1.14787	0.251023	0.490346	PDK4	7	ENSG00000285283	19.7774	-4.83764	2.19534	-2.20359	0.0275531	0.0535314		11
ENSG00000125037	1000.42	-0.141275	0.133889	-1.05516	0.29135	0.567878	EMC3	3	ENSG00000083937	1072.01	0.150363	0.131035	1.14751	0.251173	0.490472	CHMP2B	3	ENSG00000165698	243.348	-0.427623	0.194109	-2.203	0.0275945	0.0536058	SPACA9	9
ENSG00000144959	138.25	-0.439485	0.416491	-1.05521	0.29133	0.567878	NCEH1	3	ENSG00000125148	194.836	-0.306805	0.267358	-1.14754	0.251158	0.490472	MT2A	16	ENSG00000162591	2229.14	-0.427271	0.194015	-2.20226	0.0276473	0.0537022	MEGF6	1
ENSG00000160404	608.588	0.17735	0.168085	1.05512	0.29137	0.567878	TOR2A	9	ENSG00000204382	34.0629	0.650488	0.566804	1.14764	0.251116	0.490472	XAGE1B	X	ENSG00000248483	36.0924	0.598079	0.271593	2.20211	0.0276573	0.0537155	POU5F2	5
ENSG00000263465	1147.05	-0.0898566	0.0851418	-1.05538	0.291253	0.567878	SRSF8	11	ENSG00000124802	870.268	0.152033	0.132506	1.14736	0.251233	0.490534	EEF1E1	6	ENSG00000158113	54.6877	-0.500128	0.227165	-2.20161	0.0276928	0.0537785	LRRC43	12
ENSG00000171421	864.326	0.226446	0.214637	1.05502	0.291417	0.567904	MRPL36	5	ENSG00000184731	289.844	0.459886	0.400939	1.14702	0.251373	0.490751	FAM110C	2	ENSG00000131469	18172.8	-0.338762	0.153892	-2.2013	0.0277149	0.0538091	RPL27	17
ENSG00000157191	1361.21	-0.129528	0.122812	-1.05469	0.291569	0.568115	NECAP2	1	ENSG00000164253	2075.38	0.133092	0.116063	1.14672	0.251496	0.490936	WDR41	5	ENSG00000160213	1437.78	-0.250902	0.113977	-2.20134	0.0277118	0.0538091	CSTB	21
ENSG00000164330	91.3678	0.463045	0.439056	1.05464	0.291591	0.568115	EBF1	5	ENSG00000135976	845.009	0.129598	0.113035	1.14653	0.251575	0.490947	ANKRD36	2	ENSG00000285330	7.45478	-1.36209	0.61882	-2.20111	0.027728	0.0538284		4
ENSG00000104320	1490.66	-0.112418	0.106602	-1.05456	0.291627	0.568121	NBN	8	ENSG00000152484	1142.08	-0.14523	0.12668	-1.14643	0.251616	0.490947	USP12	13	ENSG00000115718	6.37527	-1.53689	0.698264	-2.20102	0.0277344	0.0538348	PROC	2
ENSG00000164794	30.3039	0.389789	0.369741	1.05422	0.29178	0.568355	KCNV1	8	ENSG00000227471	51.6028	0.240062	0.209394	1.14646	0.251605	0.490947	AKR1B15	7	ENSG00000101333	415.755	-0.363367	0.165124	-2.20058	0.0277661	0.0538902	PLCB4	20
ENSG00000112651	947.985	0.185397	0.175898	1.054	0.291881	0.568474	MRPL2	6	ENSG00000236829	31.3828	0.392949	0.342699	1.14663	0.251535	0.490947		16	ENSG00000113456	1164.09	0.194223	0.088267	2.2004	0.0277782	0.0539076	RAD1	5
ENSG00000171608	223.667	-0.321244	0.304812	-1.05391	0.291925	0.568474	PIK3CD	1	ENSG00000152939	11.3841	-0.909745	0.793659	-1.14627	0.251685	0.491027	MARVELD2	5	ENSG00000221829	1776.88	0.216057	0.0982058	2.20005	0.0278036	0.0539508	FANCG	9
ENSG00000185344	1149.26	0.104017	0.0986993	1.05387	0.29194	0.568474	ATP6V0A2	12	ENSG00000176230	38.5075	0.366996	0.320203	1.14614	0.251739	0.491076	OR4K17	14	ENSG00000087206	774.068	0.134553	0.0611729	2.19955	0.0278385	0.0540063	UIMC1	5
ENSG00000188807	1427.1	-0.140343	0.133198	-1.05365	0.292045	0.568614	TMEM201	1	ENSG00000124198	1277.98	-0.106894	0.0932778	-1.14597	0.251806	0.491151	ARFGEF2	20	ENSG00000196365	3503.94	-0.141648	0.0643983	-2.19957	0.0278375	0.0540063	LONP1	19
ENSG00000141644	2056.57	-0.0955158	0.090674	-1.0534	0.292159	0.56877	MBD1	18	ENSG00000186297	102.962	-0.519136	0.453058	-1.14585	0.251858	0.491197	GABRA5	15	ENSG00000205268	2341.8	0.284691	0.129445	2.19933	0.0278546	0.0540314	PDE7A	8
ENSG00000242372	3562.95	0.182452	0.173229	1.05324	0.29223	0.568845	EIF6	20	ENSG00000139370	1026.39	-0.235558	0.205624	-1.14557	0.251972	0.491364	SLC15A4	12	ENSG00000101890	15.2524	-0.925353	0.420776	-2.19916	0.0278668	0.0540489	GUCY2F	X
ENSG00000170577	17.9407	-0.953519	0.90546	-1.05308	0.292306	0.568928	SIX2	2	ENSG00000069998	1258.82	0.0891282	0.0778173	1.14535	0.252063	0.491486	HDHD5	22	ENSG00000266086	796.368	0.329993	0.150069	2.19894	0.027882	0.0540723		17
ENSG00000114349	16.1322	0.403195	0.382939	1.0529	0.292388	0.568996	GNAT1	3	ENSG00000003989	92.2908	-0.657728	0.574299	-1.14527	0.252097	0.491496	SLC7A2	8	ENSG00000112578	1087.34	-0.260143	0.118322	-2.19861	0.0279055	0.0541117	BYSL	6
ENSG00000179021	844.608	0.176553	0.167689	1.05286	0.292407	0.568996	C3orf38	3	ENSG00000094914	1986.53	0.105654	0.0922791	1.14494	0.252233	0.4917	AAAS	12	ENSG00000105369	8.33272	1.12076	0.509802	2.19842	0.0279189	0.0541316	CD79A	19
ENSG00000182489	16.7503	0.535179	0.508453	1.05256	0.292541	0.569128	XKRX	X	ENSG00000124228	1640.52	-0.108795	0.0950274	-1.14488	0.252258	0.4917	DDX27	20	ENSG00000257335	5.72218	1.83049	0.83275	2.19812	0.0279404	0.0541671	MGAM	7
ENSG00000185485	402.557	0.160778	0.152741	1.05262	0.292516	0.569128	SDHAP1	3	ENSG00000164308	32.9658	-0.639398	0.558569	-1.14471	0.25233	0.491784	ERAP2	5	ENSG00000135722	25.6815	0.641929	0.292081	2.19778	0.027965	0.0542086	FBXL8	16
ENSG00000100028	4219.61	0.136086	0.129319	1.05233	0.292647	0.56927	SNRPD3	22	ENSG00000170619	769.61	0.111144	0.0971015	1.14462	0.252369	0.491803	COMMD5	8	ENSG00000005889	968.645	-0.167413	0.0762315	-2.19611	0.0280838	0.0544328	ZFX	X
ENSG00000259332	169.923	0.209671	0.199329	1.05189	0.292851	0.569602	ST20-MTHFS	15	ENSG00000139915	44.3906	0.538717	0.470706	1.14449	0.252421	0.491816	MDGA2	14	ENSG00000178217	6.70139	1.22959	0.559942	2.19592	0.0280979	0.0544541	SH2D4B	10
ENSG00000101639	1296.29	0.192518	0.18305	1.05173	0.292926	0.569682	CEP192	18	ENSG00000173418	1509.25	-0.212055	0.185288	-1.14446	0.252432	0.491816	NAA20	20	ENSG00000260220	10.0384	1.12942	0.514391	2.19565	0.0281169	0.0544847	CCDC187	9
ENSG00000116580	1913.66	0.170697	0.162347	1.05143	0.293062	0.569869	GON4L	1	ENSG00000205302	2288.45	0.143083	0.125056	1.14415	0.252563	0.492015	SNX2	5	ENSG00000108788	1251.73	-0.26873	0.122448	-2.19464	0.0281894	0.0546177	MLX	17
ENSG00000168395	1952.91	0.150108	0.142773	1.05137	0.293088	0.569869	ING5	2	ENSG00000123496	717.71	0.821698	0.718231	1.14406	0.252599	0.49203	IL13RA2	X	ENSG00000223349	5.59744	1.82313	0.830734	2.19461	0.0281919	0.0546177	KLF2P3	2
ENSG00000158427	498.883	0.180081	0.171299	1.05126	0.293138	0.569902	TMSB15B	X	ENSG00000180628	694.409	0.267817	0.234156	1.14376	0.252724	0.492218	PCGF5	10	ENSG00000040199	793.199	-0.195089	0.0888968	-2.19456	0.0281954	0.0546182	PHLPP2	16
ENSG00000006555	10.3653	-0.375605	0.357402	-1.05093	0.29329	0.569963	TTC22	1	ENSG00000104892	19.939	0.370183	0.323684	1.14365	0.252767	0.492245	KLC3	19	ENSG00000091651	1991.08	-0.306992	0.139892	-2.19449	0.0282005	0.054622	ORC6	16
ENSG00000124275	695.168	0.116618	0.110969	1.05091	0.293302	0.569963	MTRR	5	ENSG00000166596	43.4964	-0.498425	0.435872	-1.14351	0.252825	0.492303	CFAP52	17	ENSG00000047634	315.847	0.397189	0.181004	2.19436	0.0282093	0.0546328	SCML1	X
ENSG00000155966	390.579	0.260936	0.248249	1.05111	0.293209	0.569963	AFF2	X	ENSG00000198951	1031.37	-0.130952	0.114559	-1.14309	0.253	0.492587	NAGA	22	ENSG00000204334	149.674	0.426299	0.194274	2.19432	0.0282125	0.0546328	ERICH2	2
ENSG00000197147	493.822	0.192128	0.182805	1.051	0.293259	0.569963	LRRC8B	1	ENSG00000151090	33.6964	0.433242	0.379208	1.14249	0.25325	0.492908	THRB	3	ENSG00000130021	895.283	-0.232844	0.106132	-2.19391	0.0282415	0.0546643	PUDP	X
ENSG00000165698	245.229	-0.201438	0.191695	-1.05083	0.293338	0.569968	SPACA9	9	ENSG00000163399	9746.74	-0.106288	0.0930309	-1.1425	0.253244	0.492908	ATP1A1	1	ENSG00000185515	767.447	-0.179121	0.0816445	-2.19392	0.0282415	0.0546643	BRCC3	X
ENSG00000135457	1841.43	-0.0775284	0.073789	-1.05068	0.293407	0.570038	TFCP2	12	ENSG00000183615	41.9043	0.32862	0.287607	1.1426	0.253205	0.492908	FAM167B	1	ENSG00000215717	902.042	0.192614	0.0877929	2.19396	0.0282382	0.0546643	TMEM167B	1
ENSG00000101935	652.966	0.169576	0.161421	1.05052	0.293479	0.570041	AMMECR1	X	ENSG00000119535	40.785	0.426194	0.373154	1.14214	0.253395	0.493079	CSF3R	1	ENSG00000277363	621.867	1.18859	0.541745	2.19401	0.0282345	0.0546643	SRCIN1	17
ENSG00000112473	917.808	-0.184964	0.176103	-1.05032	0.293572	0.570041	SLC39A7	6	ENSG00000196284	660.675	-0.0998166	0.0873918	-1.14217	0.253382	0.493079	SUPT3H	6	ENSG00000115942	1037.66	-0.241889	0.110289	-2.19324	0.02829	0.054752	ORC2	2
ENSG00000115468	369.293	0.282271	0.268749	1.05031	0.293574	0.570041	EFHD1	2	ENSG00000118492	49.8606	-0.388355	0.340148	-1.14172	0.253568	0.493113	ADGB	6	ENSG00000133247	1016.21	0.224628	0.102421	2.19317	0.0282948	0.0547551	KMT5C	19
ENSG00000120068	93.7924	-1.43028	1.36156	-1.05047	0.293503	0.570041	HOXB8	17	ENSG00000126464	2090.57	0.119463	0.104638	1.14169	0.253585	0.493113	PRR12	19	ENSG00000132530	140.128	0.367546	0.167606	2.19292	0.0283131	0.0547811	XAF1	17
ENSG00000260212	8.63203	0.684758	0.651911	1.05039	0.293541	0.570041		6	ENSG00000168092	3416.45	0.0932936	0.0817074	1.1418	0.253536	0.493113	PAFAH1B2	11	ENSG00000254788	18.7395	0.782091	0.356647	2.1929	0.0283146	0.0547811	CKLF-CMTM1	16
ENSG00000185231	5.98814	0.72849	0.69369	1.05017	0.293641	0.570107	MC2R	18	ENSG00000196843	143.097	0.208301	0.18243	1.14181	0.253531	0.493113	ARID5A	2	ENSG00000157168	461.534	0.565366	0.257841	2.19269	0.0283294	0.0548008	NRG1	8
ENSG00000147059	69.0379	-0.274946	0.261839	-1.05006	0.293691	0.570139	SPIN2A	X	ENSG00000212916	225.367	-0.198203	0.173577	-1.14187	0.253507	0.493113	MAP10	1	ENSG00000205643	371.413	-0.226029	0.103084	-2.19267	0.0283312	0.0548008	CDPF1	22
ENSG00000242261	28.3631	0.542296	0.516523	1.0499	0.293765	0.570219		7	ENSG00000224109	191.483	0.209218	0.183223	1.14187	0.253506	0.493113	CENPVL3	X	ENSG00000135525	137.332	-0.919628	0.419467	-2.19237	0.0283527	0.0548361	MAP7	6
ENSG00000180011	525.693	0.203238	0.193651	1.04951	0.293943	0.5705	PTGR3	18	ENSG00000006025	325.127	-0.209399	0.183476	-1.14129	0.25375	0.493378	OSBPL7	17	ENSG00000160753	1800.01	0.292872	0.133635	2.19159	0.0284094	0.0549397	RUSC1	1
ENSG00000215018	17.0415	-0.416049	0.396529	-1.04923	0.294073	0.570687	COL28A1	7	ENSG00000064692	166.016	0.345019	0.302354	1.14111	0.253825	0.493469	SNCAIP	5	ENSG00000223495	16.8731	-1.16131	0.529974	-2.19126	0.0284331	0.0549791		1
ENSG00000223547	333.506	0.257915	0.245874	1.04897	0.294191	0.570852	ZNF844	19	ENSG00000185650	7034.33	0.11262	0.0987428	1.14054	0.254061	0.493872	ZFP36L1	14	ENSG00000187566	38.3575	-0.667853	0.304842	-2.19082	0.028465	0.0550347	NHLRC1	6
ENSG00000165417	1795.49	0.129722	0.12369	1.04877	0.294285	0.57097	GTF2A1	14	ENSG00000236397	31.7461	0.586926	0.514674	1.14038	0.254127	0.493893	DDX11L2	2	ENSG00000138614	1442.2	-0.16531	0.0754601	-2.19069	0.0284743	0.0550403	INTS14	15
ENSG00000174007	195.366	-0.160825	0.153414	-1.04831	0.294497	0.571316	CEP19	3	ENSG00000257246	10.2492	0.69535	0.609754	1.14038	0.254129	0.493893	PHB1P19	12	ENSG00000150316	1941.57	-0.235624	0.107556	-2.19072	0.0284721	0.0550403	CWC15	11
ENSG00000078674	4582.28	0.113079	0.107898	1.04801	0.294632	0.571515	PCM1	8	ENSG00000124614	17148.5	0.222198	0.194884	1.14015	0.254222	0.493907	RPS10	6	ENSG00000197614	40.3058	-1.35655	0.619347	-2.1903	0.0285028	0.055089	MFAP5	12
ENSG00000111877	416.297	0.152081	0.145132	1.04788	0.294693	0.571567	MCM9	6	ENSG00000135324	27.5416	-0.585071	0.513168	-1.14012	0.254238	0.493907	MRAP2	6	ENSG00000100865	757.353	-0.151106	0.0690157	-2.18944	0.0285645	0.0552012	CINP	14
ENSG00000236552	13.4789	0.381027	0.363662	1.04775	0.294753	0.57162	RPL13AP5	10	ENSG00000138231	930.046	0.117262	0.102835	1.14029	0.254166	0.493907	DBR1	3	ENSG00000132313	1282.2	-0.172201	0.0786536	-2.18936	0.0285705	0.0552012	MRPL35	2
ENSG00000145451	6.75065	-0.733647	0.700476	-1.04735	0.294936	0.57191	GLRA3	4	ENSG00000241014	36.3415	-0.349232	0.306321	-1.14008	0.254251	0.493907	GPR199P	1	ENSG00000137824	1053.45	-0.206222	0.0941913	-2.1894	0.0285679	0.0552012	RMDN3	15
ENSG00000106819	3.53641	1.13377	1.08267	1.0472	0.295008	0.571985	ASPN	9	ENSG00000131446	2667.72	-0.0791998	0.0694954	-1.13964	0.254436	0.494154	MGAT1	5	ENSG00000171467	1297.77	0.24178	0.110444	2.18916	0.028585	0.055223	ZNF318	6
ENSG00000120094	4.7446	1.52638	1.45786	1.04699	0.295103	0.572104	HOXB1	17	ENSG00000135999	1371.85	0.122095	0.107131	1.13968	0.254418	0.494154	EPC2	2	ENSG00000134684	3191.04	-0.289027	0.132057	-2.18865	0.0286223	0.0552888	YARS1	1
ENSG00000186222	627.01	0.253906	0.242564	1.04676	0.295211	0.572186	BLOC1S4	4	ENSG00000099246	2488.32	-0.130855	0.114842	-1.13943	0.254522	0.494266	RAB18	10	ENSG00000146676	2258.99	-0.22969	0.10495	-2.18857	0.0286281	0.0552939	PURB	7
ENSG00000225569	7.34379	0.996418	0.951871	1.0468	0.295192	0.572186	CCT4P2	X	ENSG00000100395	1267.56	-0.108783	0.0954934	-1.13917	0.254631	0.494366	L3MBTL2	22	ENSG00000255663	52.8259	-0.936245	0.427833	-2.18834	0.0286448	0.0553198		11
ENSG00000104635	1098.29	0.223857	0.213928	1.04641	0.29537	0.572232	SLC39A14	8	ENSG00000130024	3940.76	0.113769	0.0998671	1.1392	0.254619	0.494366	PHF10	6	ENSG00000148158	652.094	0.296967	0.135735	2.18783	0.0286817	0.0553849	SNX30	9
ENSG00000111725	1155.77	0.0720447	0.068839	1.04657	0.295299	0.572232	PRKAB1	12	ENSG00000119321	994.602	-0.0878478	0.0771225	-1.13907	0.254675	0.494395	FKBP15	9	ENSG00000101084	1441.23	-0.25555	0.116811	-2.18771	0.0286905	0.0553956	RAB5IF	20
ENSG00000125449	403.469	0.159392	0.15231	1.0465	0.295332	0.572232	ARMC7	17	ENSG00000214717	2099.1	0.0783649	0.0688076	1.1389	0.254745	0.494421	ZBED1	X	ENSG00000115866	2269.49	0.172505	0.0788669	2.1873	0.028721	0.0554482	DARS1	2
ENSG00000228463	254.519	0.195723	0.187044	1.0464	0.295378	0.572232		1	ENSG00000278129	692.709	0.10352	0.0908938	1.13892	0.254738	0.494421	ZNF8	19	ENSG00000161677	203.77	-0.440212	0.201317	-2.18666	0.0287671	0.0555311	JOSD2	19
ENSG00000258684	7.93054	0.63994	0.611595	1.04635	0.295401	0.572232	BMS1P16	15	ENSG00000162755	306.575	0.219154	0.192459	1.13871	0.254826	0.494521	KLHDC9	1	ENSG00000204923	97.048	0.326302	0.149244	2.18636	0.0287895	0.055568	FBXO48	2
ENSG00000005020	56.6138	-0.40394	0.386165	-1.04603	0.295547	0.572346	SKAP2	7	ENSG00000138688	3089.42	-0.137158	0.120468	-1.13854	0.254896	0.494602	BLTP1	4	ENSG00000154099	73.399	-0.940354	0.430114	-2.18629	0.0287945	0.0555715	DNAAF1	16
ENSG00000168916	1980.99	-0.237158	0.226726	-1.04601	0.295555	0.572346	ZNF608	5	ENSG00000212396	8.12258	-0.569058	0.499949	-1.13823	0.255023	0.494793	RNA5SP323	10	ENSG00000188869	57.983	0.474245	0.216996	2.1855	0.0288522	0.0556766	TMC3	15
ENSG00000169758	53.8483	0.301796	0.288543	1.04593	0.295593	0.572346	TMEM266	15	ENSG00000092853	2733.26	0.23715	0.208417	1.13786	0.255178	0.495014	CLSPN	1	ENSG00000132321	99.3901	-0.643775	0.294803	-2.18374	0.0289811	0.0559151	IQCA1	2
ENSG00000258644	37.053	-0.442676	0.423231	-1.04594	0.295587	0.572346	SYNJ2BP-COX16	14	ENSG00000160113	1848.79	0.169761	0.149198	1.13782	0.255195	0.495014	NR2F6	19	ENSG00000136861	4645.11	0.25937	0.118774	2.18373	0.0289824	0.0559151	CDK5RAP2	9
ENSG00000129235	1268.81	0.20371	0.194785	1.04582	0.295644	0.572349	TXNDC17	17	ENSG00000080293	8.2901	0.907557	0.797877	1.13746	0.255344	0.495193	SCTR	2	ENSG00000188603	909.058	0.168035	0.0769709	2.1831	0.0290283	0.0559974	CLN3	16
ENSG00000155636	367.704	0.137818	0.131784	1.04578	0.295661	0.572349	RBM45	2	ENSG00000137040	1496.83	0.110441	0.0970927	1.13748	0.255337	0.495193	RANBP6	9	ENSG00000112293	184.381	0.23565	0.107948	2.18299	0.0290364	0.0560067	GPLD1	6
ENSG00000164638	1782.39	0.128463	0.122857	1.04563	0.295732	0.572422	SLC29A4	7	ENSG00000075213	1627.17	0.43386	0.3815	1.13725	0.255434	0.495311	SEMA3A	7	ENSG00000170312	2885.22	0.20709	0.0948901	2.18242	0.0290789	0.0560823	CDK1	10
ENSG00000064666	13795.8	-0.239591	0.229167	-1.04548	0.295799	0.572435	CNN2	19	ENSG00000120253	1675.68	0.113853	0.100124	1.13712	0.255488	0.49536	NUP43	6	ENSG00000143178	36.1426	-0.514243	0.235664	-2.1821	0.0291021	0.0561208	TBX19	1
ENSG00000163794	22.3426	0.536601	0.513298	1.0454	0.295839	0.572435	UCN	2	ENSG00000272442	31.8952	0.369712	0.32521	1.13684	0.255604	0.49553		6	ENSG00000161912	43.3987	0.66767	0.305998	2.18194	0.0291137	0.0561368	ADCY10P1	6
ENSG00000179151	1713.25	0.0697624	0.0667314	1.04542	0.295828	0.572435	EDC3	15	ENSG00000006118	5390.42	-0.100196	0.0881449	-1.13672	0.255657	0.495577	TMEM132A	11	ENSG00000226539	33.5671	-1.09994	0.504156	-2.18174	0.0291287	0.0561595	MLXP1	2
ENSG00000077232	3385.87	-0.123352	0.118041	-1.045	0.296025	0.572731	DNAJC10	2	ENSG00000198729	255.834	-0.35668	0.313808	-1.13662	0.255698	0.4956	PPP1R14C	6	ENSG00000116199	1630.96	-0.241699	0.110815	-2.1811	0.0291758	0.0562408	FAM20B	1
ENSG00000046647	447.059	0.246404	0.235899	1.04453	0.296239	0.57308	GEMIN8	X	ENSG00000119703	84.0607	-0.342464	0.301337	-1.13648	0.255756	0.495657	ZC2HC1C	14	ENSG00000185651	4942.3	-0.15654	0.0717718	-2.18108	0.0291775	0.0562408	UBE2L3	22
ENSG00000187790	390.413	0.132512	0.126873	1.04444	0.29628	0.573095	FANCM	14	ENSG00000139324	1557.22	-0.150674	0.132616	-1.13617	0.255886	0.495853	TMTC3	12	ENSG00000197360	8.04791	1.02669	0.47076	2.18093	0.0291888	0.0562563	ZNF98	19
ENSG00000160211	2590.61	-0.144205	0.138128	-1.04399	0.29649	0.573436	G6PD	X	ENSG00000233337	15.8482	0.543347	0.478335	1.13591	0.255993	0.496005	UBE2FP3	1	ENSG00000100815	859.67	-0.244541	0.112132	-2.18082	0.0291964	0.0562646	TRIP11	14
ENSG00000161558	151.711	-0.201966	0.193472	-1.0439	0.296531	0.573451	TMEM143	19	ENSG00000072201	41.998	-0.396007	0.348763	-1.13546	0.256183	0.496316	LNX1	4	ENSG00000130748	912.468	-0.417223	0.19135	-2.18042	0.0292265	0.0563164	TMEM160	19
ENSG00000186625	477.78	0.125621	0.120351	1.04379	0.296584	0.57349	KATNA1	6	ENSG00000117640	1992.93	0.150757	0.13278	1.13539	0.256214	0.49632	MTFR1L	1	ENSG00000278540	3254.42	-0.291078	0.133512	-2.18017	0.0292448	0.0563452	ACACA	17
ENSG00000167617	110.038	-0.642437	0.615591	-1.04361	0.296666	0.573518	CDC42EP5	19	ENSG00000015171	3483.76	-0.107911	0.09512	-1.13447	0.256598	0.496842	ZMYND11	10	ENSG00000288225	19.2765	1.45039	0.665328	2.17996	0.0292606	0.0563694		9
ENSG00000175854	408.436	-0.196102	0.187901	-1.04365	0.296649	0.573518	SWI5	9	ENSG00000106591	1844.64	0.203902	0.179725	1.13452	0.256576	0.496842	MRPL32	7	ENSG00000255622	19.034	-1.06434	0.488272	-2.17982	0.0292709	0.0563829	PCDHB17P	5
ENSG00000092148	3005.98	-0.174283	0.167057	-1.04325	0.29683	0.573707	HECTD1	14	ENSG00000176182	134.468	-0.162752	0.143457	-1.13449	0.256587	0.496842	MYPOP	19	ENSG00000131116	4484.05	0.178969	0.0821113	2.1796	0.0292875	0.0564084	ZNF428	19
ENSG00000146278	538.097	-0.159517	0.152899	-1.04328	0.296819	0.573707	PNRC1	6	ENSG00000188483	693.238	-0.331911	0.292559	-1.13451	0.25658	0.496842	IER5L	9	ENSG00000133519	49.899	0.807936	0.370722	2.17936	0.0293051	0.0564361	ZDHHC8BP	22
ENSG00000068912	1432.44	-0.1651	0.158277	-1.04311	0.296897	0.573771	ERLEC1	2	ENSG00000165478	25.8796	0.406418	0.358328	1.13421	0.256708	0.496999	HEPACAM	11	ENSG00000135547	52.1686	0.953578	0.437759	2.17832	0.0293823	0.0565783	HEY2	6
ENSG00000148120	787.929	-0.308999	0.29626	-1.043	0.296949	0.573808	AOPEP	9	ENSG00000147119	719.517	0.345484	0.304691	1.13389	0.256842	0.497126	CHST7	X	ENSG00000189190	68.9472	-0.357472	0.164126	-2.17803	0.0294038	0.0566133	ZNF600	19
ENSG00000124172	4542.95	0.246803	0.236704	1.04266	0.297105	0.574044	ATP5F1E	20	ENSG00000162783	1484.02	-0.198318	0.174902	-1.13388	0.256845	0.497126	IER5	1	ENSG00000072210	1750.96	0.269477	0.123769	2.17725	0.0294617	0.0567185	ALDH3A2	17
ENSG00000163792	6.8533	0.609735	0.584997	1.04229	0.297279	0.574315	TCF23	2	ENSG00000197927	13.506	0.468947	0.413591	1.13384	0.25686	0.497126	NBEAP2	2	ENSG00000070610	2774.46	0.150934	0.0693255	2.17718	0.0294675	0.0567232	GBA2	9
ENSG00000186104	301.641	0.161786	0.155261	1.04202	0.297401	0.574487	CYP2R1	11	ENSG00000165672	6826.7	0.234693	0.207069	1.1334	0.257046	0.497429	PRDX3	10	ENSG00000178607	258.163	-0.360725	0.165702	-2.17695	0.0294844	0.0567493	ERN1	17
ENSG00000123977	34.6833	-0.454212	0.435988	-1.0418	0.297504	0.574623	DAW1	2	ENSG00000102893	2949.31	-0.103665	0.0914827	-1.13316	0.257145	0.497565	PHKB	16	ENSG00000104549	7078.66	0.240479	0.110469	2.1769	0.0294877	0.0567494	SQLE	8
ENSG00000099308	400.185	-0.160677	0.154285	-1.04143	0.297678	0.574659	MAST3	19	ENSG00000104267	641.08	0.428988	0.378628	1.13301	0.257211	0.497613	CA2	8	ENSG00000108641	778.895	-0.221419	0.101716	-2.17684	0.0294927	0.0567527	B9D1	17
ENSG00000134955	102.176	0.178039	0.170973	1.04133	0.297724	0.574659	SLC37A2	11	ENSG00000268400	12.4823	0.997432	0.88037	1.13297	0.257227	0.497613		19	ENSG00000250479	198.823	-0.516342	0.237215	-2.17668	0.0295042	0.0567685	CHCHD10	22
ENSG00000141429	2649.37	-0.123365	0.118432	-1.04165	0.297573	0.574659	GALNT1	18	ENSG00000134444	1013.97	0.174729	0.154259	1.1327	0.257341	0.497777	RELCH	18	ENSG00000099308	505.841	0.290353	0.133401	2.17654	0.0295152	0.0567832	MAST3	19
ENSG00000144381	17684.7	0.129201	0.124064	1.04141	0.297686	0.574659	HSPD1	2	ENSG00000174744	937.421	-0.0998001	0.0881201	-1.13255	0.257405	0.497844	BRMS1	11	ENSG00000100263	1212.38	-0.20707	0.095167	-2.17586	0.0295657	0.0568696	RHBDD3	22
ENSG00000173272	1892.05	0.298339	0.286485	1.04138	0.297699	0.574659	MZT2A	2	ENSG00000079246	16342.4	0.174698	0.154289	1.13228	0.257516	0.497987	XRCC5	2	ENSG00000188596	153.72	0.465769	0.214063	2.17585	0.0295667	0.0568696	CFAP54	12
ENSG00000222011	131.462	0.141059	0.135456	1.04136	0.297706	0.574659	FAM185A	7	ENSG00000090534	10.4803	0.548367	0.484353	1.13216	0.257565	0.497987	THPO	3	ENSG00000149218	396.045	-0.588892	0.270669	-2.17569	0.0295784	0.0568856	ENDOD1	11
ENSG00000151461	1605.27	-0.112858	0.108405	-1.04107	0.297843	0.574824	UPF2	10	ENSG00000169967	1351.85	0.0981501	0.0866884	1.13222	0.257543	0.497987	MAP3K2	2	ENSG00000164885	672.262	0.206532	0.094939	2.17542	0.0295987	0.0569183	CDK5	7
ENSG00000273173	68.0783	-0.311324	0.299063	-1.041	0.297876	0.574824	SNURF	15	ENSG00000122783	869.212	-0.144727	0.127851	-1.132	0.257634	0.498055	CYREN	7	ENSG00000272047	1352.03	-0.316074	0.145381	-2.17411	0.0296966	0.0571002	GTF2H5	6
ENSG00000163328	81.3474	-0.187957	0.180625	-1.0406	0.298064	0.575121	GPR155	2	ENSG00000250796	7.13326	-0.795783	0.703024	-1.13194	0.257658	0.498055	CIDECP2	3	ENSG00000131323	1739.53	-0.242699	0.111653	-2.1737	0.0297278	0.0571538	TRAF3	14
ENSG00000145555	3986.27	0.244695	0.235193	1.0404	0.298154	0.575232	MYO10	5	ENSG00000124613	318.849	-0.21183	0.187173	-1.13173	0.257747	0.498115	ZNF391	6	ENSG00000205625	18.0182	0.779306	0.358594	2.17323	0.0297632	0.0572154		6
ENSG00000007129	160.56	-0.588759	0.566074	-1.04007	0.298305	0.57533	CEACAM21	19	ENSG00000166337	1759.45	-0.243147	0.214843	-1.13174	0.257743	0.498115	TAF10	11	ENSG00000013588	62.2034	-0.474888	0.218532	-2.17308	0.0297742	0.05723	GPRC5A	12
ENSG00000012061	2369.81	0.156888	0.150837	1.04011	0.298288	0.57533	ERCC1	19	ENSG00000203778	657.23	0.312222	0.275969	1.13136	0.257902	0.498357	FAM229B	6	ENSG00000198967	14.9988	1.02855	0.473329	2.17302	0.0297791	0.057233	OR10Z1	1
ENSG00000184911	48.1809	-0.368189	0.353975	-1.04016	0.298267	0.57533	DMRTC1B	X	ENSG00000124256	24.0262	0.397397	0.351335	1.13111	0.258011	0.498512	ZBP1	20	ENSG00000236104	425.943	-1.22541	0.564091	-2.17237	0.0298279	0.0573205	ZBTB22	6
ENSG00000220201	91.4604	-0.248043	0.238517	-1.03994	0.298369	0.575388	ZGLP1	19	ENSG00000197905	479.693	-0.208711	0.184635	-1.13039	0.258311	0.499036	TEAD4	12	ENSG00000078487	62.3248	-0.526618	0.242452	-2.17205	0.0298522	0.0573607	ZCWPW1	7
ENSG00000116922	863.467	0.122621	0.117963	1.03948	0.29858	0.575414	AIRIM	1	ENSG00000138180	1547.32	-0.156731	0.138676	-1.1302	0.258394	0.49914	CEP55	10	ENSG00000112379	140.946	0.516553	0.237827	2.17197	0.0298582	0.0573658	ARFGEF3	6
ENSG00000133313	4138.77	0.122295	0.117659	1.0394	0.298617	0.575414	CNDP2	18	ENSG00000162929	1080.12	0.120821	0.106909	1.13013	0.258423	0.499141	SANBR	2	ENSG00000104983	223.378	0.26537	0.122185	2.17187	0.0298652	0.0573727	CCDC61	19
ENSG00000141028	7.19504	-0.565354	0.543896	-1.03945	0.298595	0.575414	CDRT15P1	17	ENSG00000106211	4999.53	-0.248442	0.219878	-1.12991	0.258513	0.499259	HSPB1	7	ENSG00000198075	218.853	-0.598025	0.275358	-2.17181	0.0298701	0.0573758	SULT1C4	2
ENSG00000153094	370.393	-0.200955	0.193312	-1.03954	0.298556	0.575414	BCL2L11	2	ENSG00000180098	653.102	-0.165635	0.146613	-1.12974	0.258585	0.499342	TRNAU1AP	1	ENSG00000132958	10.0822	1.12368	0.51742	2.1717	0.0298783	0.0573852	TPTE2	13
ENSG00000154380	11960.4	-0.336296	0.323507	-1.03953	0.298557	0.575414	ENAH	1	ENSG00000076321	604.155	-0.14182	0.125567	-1.12944	0.258711	0.499417	KLHL20	1	ENSG00000198001	216.361	-0.324096	0.149288	-2.17095	0.0299346	0.0574868	IRAK4	12
ENSG00000171729	504.886	-0.203313	0.195588	-1.0395	0.298573	0.575414	TMEM51	1	ENSG00000204472	16.7901	0.767983	0.679956	1.12946	0.258704	0.499417	AIF1	6	ENSG00000259030	42.8801	0.512762	0.236201	2.17087	0.0299407	0.0574921	FPGT-TNNI3K	1
ENSG00000186666	313.384	0.163632	0.157408	1.03954	0.298554	0.575414	BCDIN3D	12	ENSG00000232024	138.337	0.314266	0.278221	1.12956	0.258663	0.499417	LSM12P1	8	ENSG00000104133	1828.88	0.192023	0.0884762	2.17034	0.0299811	0.0575632	SPG11	15
ENSG00000275111	179.164	-0.120231	0.115692	-1.03923	0.298697	0.575503	ZNF2	2	ENSG00000141101	1221.7	-0.113962	0.100916	-1.12928	0.258782	0.499497	NOB1	16	ENSG00000140280	50.462	0.543461	0.250498	2.16952	0.0300429	0.0576754	LYSMD2	15
ENSG00000128383	6.46614	0.697515	0.671489	1.03876	0.298917	0.575605	APOBEC3A	22	ENSG00000100335	2275.36	0.134043	0.118714	1.12913	0.258844	0.499562	MIEF1	22	ENSG00000213563	1271.17	0.249025	0.114823	2.16877	0.0300998	0.0577782	C8orf82	8
ENSG00000155368	2789.96	0.292942	0.282002	1.03879	0.2989	0.575605	DBI	2	ENSG00000144893	828.404	-0.242183	0.214597	-1.12855	0.259087	0.499975	MED12L	3	ENSG00000075568	1786.25	0.222885	0.102772	2.16873	0.0301035	0.0577788	TMEM131	2
ENSG00000170296	5950.58	0.211855	0.203916	1.03893	0.298836	0.575605	GABARAP	17	ENSG00000136492	1849.95	0.173086	0.153393	1.12838	0.259158	0.500055	BRIP1	17	ENSG00000184209	506.526	0.213062	0.0982526	2.16852	0.0301193	0.0578026	SNRNP35	12
ENSG00000177465	27.821	-0.421307	0.405567	-1.03881	0.298894	0.575605	ACOT4	14	ENSG00000113851	1218.36	0.162902	0.144415	1.12801	0.259314	0.500293	CRBN	3	ENSG00000100612	1048.62	-0.252256	0.116338	-2.16831	0.0301352	0.0578266	DHRS7	14
ENSG00000242247	1242.47	-0.145105	0.139682	-1.03882	0.298889	0.575605	ARFGAP3	22	ENSG00000120820	168.867	-0.468804	0.415625	-1.12795	0.259341	0.500293	GLT8D2	12	ENSG00000163468	10258.6	-0.252302	0.116363	-2.16823	0.030141	0.0578313	CCT3	1
ENSG00000147065	10702.7	-0.240194	0.231274	-1.03857	0.299006	0.575712	MSN	X	ENSG00000204396	9.57007	1.08817	0.964786	1.12789	0.259368	0.500293	VWA7	6	ENSG00000141232	570.01	-0.259975	0.119919	-2.16792	0.0301649	0.0578644	TOB1	17
ENSG00000066294	10.9225	0.411493	0.396248	1.03847	0.29905	0.575732	CD84	1	ENSG00000144647	886.351	0.145408	0.128944	1.12769	0.259452	0.500399	POMGNT2	3	ENSG00000204642	10.1045	-1.86774	0.861535	-2.16792	0.030165	0.0578644	HLA-F	6
ENSG00000204316	1429.13	0.106923	0.102986	1.03823	0.299162	0.575884	MRPL38	17	ENSG00000179397	25.3119	0.581754	0.515999	1.12743	0.25956	0.50055	CATSPERE	1	ENSG00000168758	2552.5	0.260292	0.120105	2.16721	0.0302189	0.0579612	SEMA4C	2
ENSG00000072864	509.069	0.187303	0.180484	1.03778	0.299371	0.576029	NDE1	16	ENSG00000154277	8573.04	0.173756	0.154235	1.12657	0.259925	0.501198	UCHL1	4	ENSG00000235370	9.19624	1.08939	0.502775	2.16675	0.0302543	0.0580226	DNM1P51	15
ENSG00000095321	1068.17	-0.112819	0.108725	-1.03765	0.299431	0.576029	CRAT	9	ENSG00000163331	7.74579	0.644083	0.571801	1.12641	0.259991	0.50127	DAPL1	2	ENSG00000179564	15.6842	0.878488	0.405682	2.16546	0.0303524	0.0582042	LSMEM2	3
ENSG00000107890	650.917	0.187583	0.180724	1.03796	0.29929	0.576029	ANKRD26	10	ENSG00000164949	226.974	-0.337012	0.299228	-1.12627	0.26005	0.501328	GEM	8	ENSG00000136104	754.878	0.234762	0.108421	2.16529	0.0303658	0.0582234	RNASEH2B	13
ENSG00000115109	1572.65	0.115034	0.110857	1.03767	0.299422	0.576029	EPB41L5	2	ENSG00000118004	15.126	0.584222	0.518823	1.12605	0.260144	0.501429	COLEC11	2	ENSG00000155959	2830.58	0.301937	0.139454	2.16514	0.0303772	0.0582388	VBP1	X
ENSG00000149932	1387.71	0.221897	0.213831	1.03772	0.299401	0.576029	TMEM219	16	ENSG00000168556	522.226	0.155119	0.13776	1.12601	0.260161	0.501429	ING2	4	ENSG00000231550	6.88267	1.19087	0.550096	2.16483	0.0304004	0.0582768	PTCHD3P2	2
ENSG00000198133	25.6742	-0.369471	0.356069	-1.03764	0.299439	0.576029	TMEM229B	14	ENSG00000147140	24018.6	0.114415	0.101641	1.12568	0.260303	0.50159	NONO	X	ENSG00000177628	835.86	-0.329077	0.152019	-2.16471	0.0304102	0.058289	GBA1	1
ENSG00000008710	2991.78	-0.242194	0.233479	-1.03733	0.299583	0.57607	PKD1	16	ENSG00000229638	9.7051	0.532258	0.472819	1.12571	0.260287	0.50159	RPL4P4	3	ENSG00000146232	463.295	0.217073	0.100297	2.16431	0.0304406	0.0583408	NFKBIE	6
ENSG00000116649	2825.32	0.19243	0.185519	1.03725	0.29962	0.57607	SRM	1	ENSG00000179886	199.29	0.397231	0.352975	1.12538	0.260428	0.501691	TIGD5	8	ENSG00000164466	3080.29	0.201117	0.0929621	2.16343	0.0305079	0.0584632	SFXN1	5
ENSG00000145912	3817.42	0.184817	0.178171	1.0373	0.299596	0.57607	NHP2	5	ENSG00000239883	71.7952	0.32769	0.291164	1.12545	0.260399	0.501691	PARGP1	10	ENSG00000179774	20.8792	0.644335	0.297857	2.16324	0.0305228	0.0584852	ATOH7	10
ENSG00000161405	35.3011	0.237224	0.228729	1.03714	0.29967	0.57607	IKZF3	17	ENSG00000270728	37.362	0.332226	0.295221	1.12535	0.260442	0.501691		1	ENSG00000163754	661.269	-0.260965	0.120657	-2.16286	0.0305518	0.0585342	GYG1	3
ENSG00000171298	1618.58	-0.175287	0.168992	-1.03725	0.299619	0.57607	GAA	17	ENSG00000226887	760.316	0.152986	0.135957	1.12525	0.260481	0.50171	ERVMER34-1	4	ENSG00000100083	1876.4	0.172829	0.0799139	2.1627	0.0305646	0.0585457	GGA1	22
ENSG00000179460	11.5493	-0.344135	0.331821	-1.03711	0.299684	0.57607	EEF1A1P27	7	ENSG00000150753	10290.2	-0.147154	0.130798	-1.12505	0.260569	0.501813	CCT5	5	ENSG00000136877	1681.05	-0.193019	0.0892479	-2.16273	0.0305622	0.0585457	FPGS	9
ENSG00000254553	73.4959	0.279816	0.269809	1.03709	0.299695	0.57607		1	ENSG00000153485	384.189	-0.170671	0.151709	-1.12499	0.260593	0.501813	LYSET	14	ENSG00000198680	388.675	-0.34483	0.159454	-2.16257	0.0305745	0.0585582	TUSC1	9
ENSG00000063978	2292.58	-0.102504	0.098872	-1.03673	0.299862	0.576213	RNF4	4	ENSG00000004139	1558.46	0.227841	0.202573	1.12473	0.260702	0.501967	SARM1	17	ENSG00000135917	30.3565	0.606683	0.280609	2.16203	0.0306162	0.0586315	SLC19A3	2
ENSG00000101938	636.251	0.230556	0.222401	1.03667	0.299891	0.576213	CHRDL1	X	ENSG00000172782	13.26	0.706669	0.628585	1.12422	0.260919	0.502327	FADS6	17	ENSG00000159618	8.69257	1.13449	0.524811	2.16172	0.03064	0.0586639	ADGRG5	16
ENSG00000109107	318.08	0.260149	0.250959	1.03662	0.299914	0.576213	ALDOC	17	ENSG00000073756	9.27087	0.66373	0.590511	1.12399	0.261015	0.502402	PTGS2	1	ENSG00000187608	157.472	-0.481383	0.222685	-2.16173	0.0306392	0.0586639	ISG15	1
ENSG00000137672	6.84108	0.657045	0.633764	1.03673	0.29986	0.576213	TRPC6	11	ENSG00000198723	14.0149	0.402976	0.358519	1.124	0.261011	0.502402	SAXO5	19	ENSG00000133895	2094.18	0.192121	0.0888934	2.16125	0.0306759	0.0587261	MEN1	11
ENSG00000138741	67.8533	0.286349	0.276285	1.03643	0.300003	0.576213	TRPC3	4	ENSG00000086730	124.263	0.200853	0.178726	1.1238	0.261097	0.502485	LAT2	7	ENSG00000011275	1916.95	-0.13854	0.0641109	-2.16094	0.0306998	0.0587652	RNF216	7
ENSG00000177697	3720.09	-0.243971	0.235381	-1.03649	0.299971	0.576213	CD151	11	ENSG00000128694	464.526	0.207942	0.185042	1.12375	0.261117	0.502485	OSGEPL1	2	ENSG00000006007	2227.61	-0.239593	0.110908	-2.16029	0.0307498	0.0588545	GDE1	16
ENSG00000184900	4742.92	0.150998	0.145675	1.03654	0.29995	0.576213	SUMO3	21	ENSG00000093009	1351.81	0.178201	0.158603	1.12357	0.261196	0.502529	CDC45	22	ENSG00000154237	1559.34	0.351812	0.162873	2.16004	0.0307693	0.0588851	LRRK1	15
ENSG00000106018	32.5505	0.714916	0.68984	1.03635	0.300039	0.576217	VIPR2	7	ENSG00000138663	2138.23	0.179935	0.160165	1.12344	0.261252	0.502529	COPS4	4	ENSG00000090975	388.922	-0.431428	0.199756	-2.15977	0.0307903	0.0589122	PITPNM2	12
ENSG00000104371	12.1212	0.819682	0.791006	1.03625	0.300085	0.57624	DKK4	8	ENSG00000153012	698.464	0.318858	0.283827	1.12343	0.261257	0.502529	LGI2	4	ENSG00000291316	87.8032	-0.850117	0.393608	-2.15981	0.0307875	0.0589122	TMEM276-ZFTRAF1	8
ENSG00000143971	700.312	0.0996635	0.0962245	1.03574	0.300324	0.576571	ETAA1	2	ENSG00000226792	40.7751	0.392292	0.349176	1.12348	0.261233	0.502529	C13orf42	13	ENSG00000183814	597.361	0.291384	0.134941	2.15935	0.0308233	0.0589687	LIN9	1
ENSG00000203734	10.7703	0.436925	0.42182	1.03581	0.300292	0.576571	ECT2L	6	ENSG00000047056	828.161	-0.118345	0.10536	-1.12324	0.261334	0.502588	WDR37	10	ENSG00000013275	1714.9	-0.200833	0.0930162	-2.15912	0.0308409	0.0589924	PSMC4	19
ENSG00000187778	2464.51	0.10405	0.100471	1.03563	0.300375	0.576605	MCRS1	12	ENSG00000188649	31.0302	0.316451	0.281736	1.12322	0.261346	0.502588	CC2D2B	10	ENSG00000205085	83.9648	0.454103	0.210321	2.1591	0.0308426	0.0589924	GARIN1A	7
ENSG00000121769	189.95	-0.187971	0.181521	-1.03553	0.300421	0.576629	FABP3	1	ENSG00000109084	4609.86	0.148394	0.132139	1.12302	0.261429	0.502692	TMEM97	17	ENSG00000162517	1593.56	-0.1759	0.0815118	-2.15797	0.0309301	0.0591533	PEF1	1
ENSG00000176261	531.52	0.145382	0.140423	1.03531	0.300522	0.576759	ZBTB8OS	1	ENSG00000131470	1051.29	0.155061	0.138089	1.1229	0.261478	0.50273	PSMC3IP	17	ENSG00000140577	1181.54	0.164215	0.0761243	2.1572	0.0309904	0.0592619	CRTC3	15
ENSG00000011009	2686.07	0.125399	0.121204	1.03461	0.300849	0.576961	LYPLA2	1	ENSG00000166415	45.2147	0.461245	0.410896	1.12253	0.261636	0.502977	WDR72	15	ENSG00000186439	15.9408	-1.59212	0.738112	-2.15702	0.0310041	0.0592816	TRDN	6
ENSG00000101391	867.023	0.15796	0.152681	1.03458	0.300867	0.576961	CDK5RAP1	20	ENSG00000204220	442.118	-0.142991	0.127397	-1.12241	0.26169	0.503005	PFDN6	6	ENSG00000215915	21.1289	-0.635433	0.29468	-2.15635	0.0310567	0.0593754	ATAD3C	1
ENSG00000126464	2141.26	-0.156775	0.151524	-1.03465	0.30083	0.576961	PRR12	19	ENSG00000214826	172.733	0.223833	0.199431	1.12236	0.261709	0.503005	DDX12P	12	ENSG00000125454	240.542	0.244301	0.113317	2.15591	0.0310908	0.0594341	SLC25A19	17
ENSG00000136883	6.73098	-0.645942	0.624185	-1.03486	0.300736	0.576961	KIF12	9	ENSG00000048544	1104.51	-0.0792583	0.070629	-1.12218	0.261787	0.503091	MRPS10	6	ENSG00000168778	1281.88	-0.230621	0.10698	-2.15574	0.0311042	0.059453	TCTN2	12
ENSG00000142065	309.012	0.243068	0.234959	1.03451	0.300896	0.576961	ZFP14	19	ENSG00000268994	5.75976	1.80579	1.60927	1.12212	0.261812	0.503091	FAM236B	X	ENSG00000166484	1428.31	-0.211317	0.0980394	-2.15543	0.0311283	0.0594924	MAPK7	17
ENSG00000164604	217.671	-0.270265	0.261159	-1.03487	0.300731	0.576961	GPR85	7	ENSG00000115825	2297.33	0.202601	0.180586	1.12191	0.261901	0.503206	PRKD3	2	ENSG00000255757	18.5675	0.812516	0.377019	2.15511	0.0311533	0.0595269		12
ENSG00000189067	1098.45	0.2345	0.226632	1.03472	0.300801	0.576961	LITAF	16	ENSG00000124243	198.968	-0.232722	0.207476	-1.12168	0.261997	0.503222	BCAS4	20	ENSG00000291237	2998.78	0.164619	0.0763844	2.15514	0.0311506	0.0595269	SOD2	6
ENSG00000198951	1027.13	-0.103719	0.100224	-1.03487	0.300729	0.576961	NAGA	22	ENSG00000152683	1280.46	0.118166	0.105345	1.12171	0.261986	0.503222	SLC30A6	2	ENSG00000151092	930.912	-0.202264	0.0938819	-2.15445	0.0312048	0.0596186	NGLY1	3
ENSG00000173611	453.861	0.12892	0.124655	1.03421	0.301037	0.577166	SCAI	9	ENSG00000250305	374.991	0.288079	0.256808	1.12177	0.26196	0.503222	TRMT9B	8	ENSG00000173714	19.1823	-1.0672	0.495486	-2.15385	0.0312519	0.059702	WFIKKN2	17
ENSG00000136869	104.697	-0.534907	0.517282	-1.03407	0.301102	0.577227	TLR4	9	ENSG00000114251	2347.51	0.330922	0.295123	1.1213	0.262159	0.503435	WNT5A	3	ENSG00000170584	1147.72	0.176683	0.0820652	2.15296	0.0313219	0.0598291	NUDCD2	5
ENSG00000021826	477.523	-0.453771	0.438888	-1.03391	0.301178	0.577265	CPS1	2	ENSG00000186132	327.783	0.252729	0.225393	1.12128	0.262168	0.503435	C2orf76	2	ENSG00000086544	533.411	-0.209666	0.0973949	-2.15274	0.0313389	0.0598549	ITPKC	19
ENSG00000133961	1113.54	-0.12111	0.11714	-1.03389	0.301189	0.577265	NUMB	14	ENSG00000253276	487.404	0.108761	0.0970026	1.12122	0.262196	0.503435	CCDC71L	7	ENSG00000167881	3474.16	-0.131306	0.0609992	-2.15259	0.0313509	0.0598711	SRP68	17
ENSG00000095906	2618.26	0.220006	0.212899	1.03339	0.301424	0.57765	NUBP2	16	ENSG00000239827	17.8606	0.482278	0.43025	1.12093	0.262319	0.503616	SUGT1P3	13	ENSG00000129968	3062.07	-0.182126	0.0846152	-2.15241	0.0313652	0.0598917	ABHD17A	19
ENSG00000065923	292.457	0.155798	0.150805	1.03311	0.301554	0.577836	SLC9A7	X	ENSG00000113838	636.549	0.126852	0.113198	1.12063	0.262446	0.503804	TBCCD1	3	ENSG00000105808	1066.64	0.594863	0.2764	2.15218	0.0313831	0.0599191	RASA4	7
ENSG00000100307	124.75	0.330552	0.32023	1.03223	0.301963	0.578499	CBX7	22	ENSG00000186666	354.273	0.183807	0.164052	1.12042	0.262535	0.503919	BCDIN3D	12	ENSG00000142149	1365	0.245273	0.114057	2.15045	0.0315199	0.0601736	HUNK	21
ENSG00000122140	1492.81	0.106208	0.102896	1.03219	0.301983	0.578499	MRPS2	9	ENSG00000068305	1212.52	-0.105272	0.0939709	-1.12026	0.262601	0.503989	MEF2A	15	ENSG00000134255	598.688	-0.270925	0.126034	-2.14962	0.0315853	0.0602919	CEPT1	1
ENSG00000262814	2411.53	0.216934	0.210176	1.03215	0.302001	0.578499	MRPL12	17	ENSG00000141580	2611.1	-0.0794524	0.0709374	-1.12003	0.262699	0.50407	WDR45B	17	ENSG00000176542	576.381	0.246888	0.114857	2.14952	0.0315929	0.0602996	USF3	3
ENSG00000126838	15.3772	-0.470055	0.455465	-1.03203	0.302056	0.57854	PZP	12	ENSG00000143375	331.938	0.329737	0.294413	1.11998	0.262721	0.50407	CGN	1	ENSG00000075702	1501.88	0.198101	0.092173	2.14923	0.0316165	0.0603363	WDR62	19
ENSG00000134086	2413.4	0.163537	0.158494	1.03182	0.302158	0.578671	VHL	3	ENSG00000168887	1500.22	0.1168	0.104289	1.11996	0.262731	0.50407	C2orf68	2	ENSG00000103047	533.944	0.244201	0.113624	2.14919	0.0316192	0.0603363	TANGO6	16
ENSG00000162510	7.78111	-0.429375	0.416196	-1.03167	0.302229	0.578677	MATN1	1	ENSG00000152404	724.925	0.123711	0.110494	1.11962	0.262874	0.504149	CWF19L2	11	ENSG00000141385	2055.11	-0.178834	0.0832125	-2.14913	0.0316242	0.0603392	AFG3L2	18
ENSG00000170855	1295.27	0.203177	0.19694	1.03167	0.302227	0.578677	TRIAP1	12	ENSG00000196421	40.0032	0.352281	0.314625	1.11969	0.262848	0.504149	C20orf204	20	ENSG00000116127	1784.95	0.296377	0.137939	2.1486	0.0316661	0.0604056	ALMS1	2
ENSG00000095139	4318.49	-0.163344	0.158397	-1.03123	0.302431	0.578807	ARCN1	11	ENSG00000213563	819.076	0.175933	0.157141	1.11959	0.262889	0.504149	C8orf82	8	ENSG00000144843	107.802	-0.397261	0.184891	-2.14862	0.0316647	0.0604056	ADPRH	3
ENSG00000100106	2635.01	-0.120216	0.116573	-1.03125	0.302424	0.578807	TRIOBP	22	ENSG00000215859	6.26547	0.81286	0.725978	1.11968	0.262852	0.504149	PDZK1P1	1	ENSG00000136270	1771.7	-0.244777	0.113935	-2.14839	0.0316825	0.0604302	TBRG4	7
ENSG00000144369	1274.52	-0.368082	0.356865	-1.03143	0.302339	0.578807	FAM171B	2	ENSG00000242616	1036.48	-0.167272	0.149428	-1.11942	0.262963	0.504235	GNG10	9	ENSG00000080986	1654.32	0.25063	0.116679	2.14804	0.0317106	0.060477	NDC80	18
ENSG00000184343	41.7045	-0.273343	0.265059	-1.03125	0.302423	0.578807	SRPK3	X	ENSG00000137812	1947.5	0.166876	0.149109	1.11916	0.263073	0.504355	KNL1	15	ENSG00000196776	1746.6	-0.292159	0.136041	-2.14758	0.0317467	0.0605393	CD47	3
ENSG00000066427	571.514	-0.13342	0.129424	-1.03088	0.302598	0.579062	ATXN3	14	ENSG00000171302	2308.31	-0.128505	0.114826	-1.11913	0.263084	0.504355	CANT1	17	ENSG00000164306	393.335	0.201453	0.0938094	2.14747	0.0317556	0.0605495	PRIMPOL	4
ENSG00000163629	4184.1	-0.25921	0.251465	-1.0308	0.302635	0.579068	PTPN13	4	ENSG00000137860	17.3503	-0.806096	0.720544	-1.11873	0.263254	0.504624	SLC28A2	15	ENSG00000179918	993.467	-0.144594	0.0673351	-2.14739	0.0317625	0.0605559	SEPHS2	16
ENSG00000115665	4.8214	-1.32017	1.28107	-1.03053	0.302762	0.579246	SLC5A7	2	ENSG00000188647	2786.36	0.117446	0.104995	1.11859	0.263316	0.504687	PTAR1	9	ENSG00000135218	38.5817	-0.901759	0.419955	-2.14728	0.0317712	0.0605657	CD36	7
ENSG00000004799	42.8254	-0.4125	0.400427	-1.03015	0.30294	0.579279	PDK4	7	ENSG00000241635	30.2355	0.3858	0.344934	1.11847	0.263365	0.504724	UGT1A1	2	ENSG00000113621	1368	-0.191421	0.0891516	-2.14714	0.0317819	0.0605793	TXNDC15	5
ENSG00000136682	1044.83	0.10582	0.102721	1.03017	0.302932	0.579279	ZNG1B	2	ENSG00000134330	968.746	0.208567	0.186487	1.1184	0.263396	0.504728	IAH1	2	ENSG00000160678	46.5957	-0.658758	0.306868	-2.14671	0.0318162	0.0606379	S100A1	1
ENSG00000213901	9.73992	-0.510553	0.495614	-1.03014	0.302943	0.579279	SLC23A3	2	ENSG00000116096	26.0947	-0.461263	0.412526	-1.11814	0.263506	0.504881	SPR	2	ENSG00000125551	25.6076	-0.771662	0.359484	-2.14658	0.0318265	0.0606509	PLGLB2	2
ENSG00000231256	15.4014	0.341257	0.331232	1.03027	0.302885	0.579279	CFAP97D1	17	ENSG00000196119	33.2163	0.335496	0.300121	1.11787	0.263622	0.505015	OR8A1	11	ENSG00000174130	15.725	-1.11252	0.518342	-2.1463	0.0318492	0.0606875	TLR6	4
ENSG00000240038	61.046	0.407289	0.395375	1.03013	0.302947	0.579279	AMY2B	1	ENSG00000213965	97.1883	-0.270397	0.241892	-1.11784	0.263634	0.505015	NUDT19	19	ENSG00000100129	9007.41	0.241399	0.112475	2.14625	0.0318533	0.0606884	EIF3L	22
ENSG00000181408	52.504	-0.327533	0.31804	-1.02985	0.303081	0.579471	UTS2R	17	ENSG00000183831	295.764	0.237525	0.212501	1.11776	0.263668	0.505024	ANKRD45	1	ENSG00000168564	1107.96	0.198618	0.0925573	2.1459	0.0318813	0.060735	CDKN2AIP	4
ENSG00000116786	2484.23	-0.116985	0.113612	-1.02969	0.303157	0.579486	PLEKHM2	1	ENSG00000168005	2185.33	0.126021	0.112754	1.11767	0.26371	0.505048	SPINDOC	11	ENSG00000242948	15.5571	0.890576	0.415062	2.14564	0.0319015	0.0607668	EPS15P1	7
ENSG00000167723	295.625	-0.291313	0.282895	-1.02976	0.303124	0.579486	TRPV3	17	ENSG00000231995	9.43572	0.558013	0.499364	1.11745	0.263803	0.50517	RPL7AP76	9	ENSG00000143653	1923.85	0.208379	0.0971234	2.14551	0.0319119	0.0607799	SCCPDH	1
ENSG00000188015	16.812	-0.805391	0.782226	-1.02961	0.303191	0.579488	S100A3	1	ENSG00000108306	616.367	0.14844	0.132858	1.11729	0.263872	0.505246	FBXL20	17	ENSG00000183889	2305.03	0.250713	0.116866	2.14531	0.0319282	0.060804		16
ENSG00000070778	1069.8	-0.179844	0.1747	-1.02944	0.303271	0.579512	PTPN21	14	ENSG00000076944	127.124	-0.224477	0.200931	-1.11718	0.263916	0.505272	STXBP2	19	ENSG00000186010	4286.83	-0.219183	0.102172	-2.14524	0.0319339	0.0608083	NDUFA13	19
ENSG00000177700	2584.95	-0.252924	0.245688	-1.02945	0.303268	0.579512	POLR2L	11	ENSG00000186951	343.627	0.230863	0.206659	1.11712	0.263944	0.505272	PPARA	22	ENSG00000153898	11.0852	0.875802	0.40833	2.14484	0.0319658	0.0608573	MCOLN2	1
ENSG00000115446	863.917	0.125482	0.12191	1.0293	0.303339	0.579577	UNC50	2	ENSG00000184402	1504.92	0.0857126	0.0767579	1.11666	0.264139	0.505537	SS18L1	20	ENSG00000157150	22.5823	1.0019	0.467126	2.14483	0.0319668	0.0608573	TIMP4	3
ENSG00000146576	1236.48	0.0937216	0.0910691	1.02913	0.30342	0.579667	INTS15	7	ENSG00000255769	283.953	0.321136	0.287587	1.11666	0.264141	0.505537	GOLGA2P10	15	ENSG00000105173	633.479	-0.374055	0.174404	-2.14476	0.0319718	0.0608601	CCNE1	19
ENSG00000160293	2049.78	0.116521	0.113253	1.02886	0.303546	0.579843	VAV2	9	ENSG00000133636	73.0128	-0.520485	0.466154	-1.11655	0.264187	0.505568	NTS	12	ENSG00000125885	1920.89	0.292906	0.136573	2.14468	0.0319784	0.0608658	MCM8	20
ENSG00000262633	99.7953	-0.393498	0.382589	-1.02852	0.303707	0.580087		17	ENSG00000101342	7.51015	0.586349	0.525401	1.116	0.264421	0.505904	TLDC2	20	ENSG00000112874	568.665	0.347181	0.162011	2.14295	0.0321169	0.0611227	NUDT12	5
ENSG00000172590	1405.25	0.191026	0.18576	1.02835	0.303787	0.580111	MRPL52	14	ENSG00000173276	742.356	0.169089	0.151508	1.11604	0.264404	0.505904	ZBTB21	21	ENSG00000171786	464.491	1.38186	0.644953	2.14258	0.0321471	0.0611735	NHLH1	1
ENSG00000244509	239.539	-0.295624	0.287471	-1.02836	0.30378	0.580111	APOBEC3C	22	ENSG00000239389	9.5189	0.633144	0.567524	1.11563	0.264582	0.506156	PCDHA13	5	ENSG00000116117	559.291	0.482213	0.225096	2.14225	0.0321735	0.0612168	PARD3B	2
ENSG00000168000	2336.36	-0.19065	0.185429	-1.02816	0.303876	0.580216	BSCL2	11	ENSG00000107679	1004.02	0.107505	0.0963968	1.11524	0.26475	0.50642	PLEKHA1	10	ENSG00000175213	405.629	-0.1935	0.0903403	-2.14191	0.032201	0.0612623	ZNF408	11
ENSG00000107611	98.0831	-0.222821	0.216786	-1.02784	0.304026	0.580437	CUBN	10	ENSG00000169567	4858.49	0.165042	0.148009	1.11508	0.264817	0.506492	HINT1	5	ENSG00000182362	435.139	0.203028	0.0947902	2.14186	0.0322046	0.0612623	YBEY	21
ENSG00000120457	63.5861	0.575936	0.560525	1.02749	0.304188	0.58049	KCNJ5	11	ENSG00000133169	2374.05	-0.221916	0.19904	-1.11493	0.264879	0.506555	BEX1	X	ENSG00000183798	740.798	-0.557185	0.26016	-2.1417	0.0322174	0.06128	EMILIN3	20
ENSG00000129521	142.751	-0.378788	0.368582	-1.02769	0.304095	0.58049	EGLN3	14	ENSG00000005339	3604.08	0.179119	0.160679	1.11476	0.264952	0.506637	CREBBP	16	ENSG00000160305	2133.7	0.229134	0.106997	2.1415	0.0322334	0.0613037	DIP2A	21
ENSG00000138131	40.946	-0.492822	0.479616	-1.02754	0.304169	0.58049	LOXL4	10	ENSG00000073536	815.938	-0.148919	0.133614	-1.11454	0.265047	0.50669	NLE1	17	ENSG00000058063	915.866	-0.208794	0.0975281	-2.14086	0.0322852	0.0613953	ATP11B	3
ENSG00000181396	1288.85	-0.109956	0.107007	-1.02755	0.30416	0.58049	OGFOD3	17	ENSG00000141569	769.71	-0.138014	0.123836	-1.11449	0.265069	0.50669	TRIM65	17	ENSG00000116183	13.0176	1.15961	0.54172	2.14061	0.0323054	0.0614247	PAPPA2	1
ENSG00000138286	729.253	0.102775	0.10005	1.02724	0.304307	0.580636	FAM149B1	10	ENSG00000166164	3748.88	0.171709	0.154079	1.11443	0.265096	0.50669	BRD7	16	ENSG00000204531	195.17	0.950728	0.444145	2.14058	0.0323079	0.0614247	POU5F1	6
ENSG00000188493	625.688	0.193966	0.188833	1.02719	0.304332	0.580636	ACTMAP	19	ENSG00000245958	17.2263	0.630112	0.56533	1.11459	0.265025	0.50669	SEPTIN7P14	4	ENSG00000204227	39.3329	0.653343	0.305391	2.13936	0.0324062	0.0616049	RING1	6
ENSG00000103599	80.992	0.180102	0.175401	1.0268	0.304512	0.580915	IQCH	15	ENSG00000106538	732.412	0.474708	0.426029	1.11426	0.265167	0.506768	RARRES2	7	ENSG00000180098	749.903	0.198231	0.092662	2.13929	0.0324121	0.0616092	TRNAU1AP	1
ENSG00000015676	2248.7	-0.0656892	0.0639927	-1.02651	0.304651	0.580986	NUDCD3	7	ENSG00000139154	1437.22	0.11799	0.105919	1.11397	0.265293	0.506952	AEBP2	12	ENSG00000183751	1520.72	-0.161702	0.0756026	-2.13884	0.0324486	0.0616717	TBL3	16
ENSG00000108231	2572.2	-0.51687	0.503512	-1.02653	0.304642	0.580986	LGI1	10	ENSG00000117614	1266.19	-0.0983134	0.0882641	-1.11385	0.265342	0.50699	SYF2	1	ENSG00000164405	2032.54	-0.289319	0.135292	-2.13847	0.0324785	0.0617217	UQCRQ	5
ENSG00000172421	7.00908	0.537918	0.524016	1.02653	0.304641	0.580986	EFCAB3	17	ENSG00000188234	525.085	0.145586	0.130723	1.1137	0.265406	0.507057	AGAP4	10	ENSG00000122367	51.8749	0.771539	0.360912	2.13775	0.0325372	0.0618195	LDB3	10
ENSG00000106682	13247.7	-0.109142	0.106433	-1.02546	0.305149	0.581822	EIF4H	7	ENSG00000113924	61.4246	0.653795	0.587349	1.11313	0.265653	0.507416	HGD	3	ENSG00000184677	1619.89	0.232959	0.108972	2.13779	0.0325336	0.0618195	ZBTB40	1
ENSG00000205746	631.626	0.355152	0.346342	1.02544	0.305157	0.581822	PKD1P4	16	ENSG00000182732	20.5631	-0.579956	0.521011	-1.11314	0.26565	0.507416	RGS6	14	ENSG00000110888	1125.41	0.170166	0.0796137	2.1374	0.0325657	0.0618669	CAPRIN2	12
ENSG00000105392	13.3541	-0.45533	0.444069	-1.02536	0.305194	0.581828	CRX	19	ENSG00000172031	67.4723	-0.27329	0.245548	-1.11298	0.265716	0.50748	EPHX4	1	ENSG00000149923	5415.11	-0.206365	0.0965521	-2.13735	0.0325698	0.0618678	PPP4C	16
ENSG00000011465	329.959	-0.575608	0.561532	-1.02507	0.305331	0.581896	DCN	12	ENSG00000253873	42.0591	-0.432341	0.388504	-1.11284	0.265779	0.507543	PCDHGA11	5	ENSG00000169100	18196.3	-0.152237	0.0712436	-2.13685	0.0326104	0.0619381	SLC25A6	X
ENSG00000124249	11.8149	-0.684794	0.668039	-1.02508	0.305325	0.581896	KCNK15	20	ENSG00000135407	155.567	-0.248265	0.223143	-1.11258	0.265887	0.507638	AVIL	12	ENSG00000125434	132.811	-0.372784	0.174482	-2.13652	0.032637	0.0619816	SLC25A35	17
ENSG00000229097	10.49	-0.475127	0.463486	-1.02512	0.305308	0.581896	CALM2P2	10	ENSG00000145014	406.38	0.155624	0.139869	1.11265	0.26586	0.507638	TMEM44	3	ENSG00000144451	665.858	0.260072	0.12174	2.13628	0.0326564	0.0620118	SPAG16	2
ENSG00000109323	370.911	0.0865107	0.0844139	1.02484	0.305439	0.581973	MANBA	4	ENSG00000027869	29.3992	0.495866	0.44584	1.11221	0.266049	0.507727	SH2D2A	1	ENSG00000069248	2105.7	0.186326	0.0872468	2.13563	0.03271	0.0621066	NUP133	1
ENSG00000161513	794.261	-0.284323	0.277413	-1.02491	0.305406	0.581973	FDXR	17	ENSG00000163795	854.137	-0.136678	0.122899	-1.11211	0.266091	0.507727	ZNF513	2	ENSG00000121454	111.061	0.635271	0.297531	2.13514	0.0327496	0.0621749	LHX4	1
ENSG00000132670	3406.4	0.120301	0.117432	1.02444	0.305628	0.582182	PTPRA	20	ENSG00000164344	15.3427	-0.401517	0.361056	-1.11206	0.266111	0.507727	KLKB1	4	ENSG00000124249	10.7768	-1.44853	0.678615	-2.13453	0.0327991	0.062262	KCNK15	20
ENSG00000166845	872.129	0.170984	0.166945	1.0242	0.305742	0.582182	C18orf54	18	ENSG00000166265	761.853	0.237477	0.213544	1.11208	0.266105	0.507727	CYYR1	21	ENSG00000105219	11.557	1.00594	0.471389	2.13399	0.0328433	0.062339	CCNP	19
ENSG00000166949	2419.67	-0.130795	0.127688	-1.02434	0.305676	0.582182	SMAD3	15	ENSG00000180011	758.274	0.17264	0.155233	1.11214	0.26608	0.507727	PTGR3	18	ENSG00000102804	4657.63	0.184896	0.086666	2.13343	0.0328896	0.0624199	TSC22D1	13
ENSG00000171561	77.7791	0.291071	0.284164	1.02431	0.305691	0.582182	OR2AT4	11	ENSG00000222018	11.1391	-0.503885	0.453026	-1.11226	0.266024	0.507727	C21orf140	21	ENSG00000205129	31.629	-0.825947	0.3872	-2.13313	0.0329144	0.0624601	CFAP96	4
ENSG00000235859	56.2755	0.277554	0.270933	1.02444	0.305628	0.582182		7	ENSG00000151532	572.698	0.121946	0.109688	1.11175	0.266244	0.507897	VTI1A	10	ENSG00000103429	1317.87	-0.316723	0.148521	-2.13251	0.0329646	0.0625484	BFAR	16
ENSG00000283900	311.848	0.259792	0.253659	1.02418	0.305752	0.582182	TPTEP2-CSNK1E	22	ENSG00000255200	17.1404	-0.528069	0.475002	-1.11172	0.266259	0.507897	PGAM1P8	11	ENSG00000167775	1628.19	-0.373137	0.17504	-2.13172	0.0330295	0.0626646	CD320	19
ENSG00000078142	1042.83	0.105451	0.103059	1.02321	0.306206	0.582209	PIK3C3	18	ENSG00000263266	9.81471	-0.678766	0.61069	-1.11147	0.266364	0.508042	RPS7P1	17	ENSG00000015475	507.239	0.329379	0.15454	2.13135	0.0330601	0.0627151	BID	22
ENSG00000100842	3528.37	0.18095	0.176825	1.02333	0.306152	0.582209	EFS	14	ENSG00000126522	716.394	0.141379	0.127231	1.11121	0.26648	0.508206	ASL	7	ENSG00000146197	1590.74	-0.223688	0.104953	-2.13131	0.0330634	0.0627151	SCUBE3	6
ENSG00000107263	2683.75	-0.212528	0.207601	-1.02373	0.305962	0.582209	RAPGEF1	9	ENSG00000106258	133.521	0.232702	0.209519	1.11065	0.266719	0.508544	CYP3A5	7	ENSG00000178386	196.709	0.254233	0.119292	2.13118	0.0330745	0.0627292	ZNF223	19
ENSG00000114520	1698.89	0.172806	0.168773	1.02389	0.305885	0.582209	SNX4	3	ENSG00000118640	155.153	-0.401323	0.361361	-1.11059	0.266746	0.508544	VAMP8	2	ENSG00000117280	156.764	0.529168	0.248339	2.13083	0.0331035	0.0627772	RAB29	1
ENSG00000135900	1110.31	0.13209	0.129008	1.02388	0.30589	0.582209	MRPL44	2	ENSG00000165417	2574.99	0.105918	0.0953708	1.11059	0.266743	0.508544	GTF2A1	14	ENSG00000133657	1746.25	-0.260372	0.122227	-2.13023	0.033153	0.0628624	ATP13A3	3
ENSG00000146776	537.485	0.188783	0.18443	1.0236	0.306023	0.582209	ATXN7L1	7	ENSG00000081386	709.669	0.164017	0.147709	1.11041	0.266823	0.508579	ZNF510	9	ENSG00000168090	4359.98	-0.215108	0.10098	-2.13019	0.0331558	0.0628624	COPS6	7
ENSG00000156697	1222.37	-0.150501	0.147013	-1.02373	0.305964	0.582209	UTP14A	X	ENSG00000178952	5260.74	-0.0957685	0.0862427	-1.11045	0.266804	0.508579	TUFM	16	ENSG00000151240	1246.09	0.48112	0.225863	2.13014	0.0331603	0.062864	DIP2C	10
ENSG00000158006	286.625	-0.110388	0.107865	-1.02339	0.306123	0.582209	PAFAH2	1	ENSG00000175820	7.76673	-0.810522	0.730213	-1.10998	0.267007	0.508874	CCDC168	13	ENSG00000117525	159.595	0.434449	0.203973	2.12993	0.0331771	0.0628889	F3	1
ENSG00000160741	822.761	-0.128147	0.12521	-1.02346	0.306092	0.582209	CRTC2	1	ENSG00000105281	2280.76	-0.270087	0.243363	-1.10981	0.26708	0.508955	SLC1A5	19	ENSG00000178522	10.5839	2.13925	1.00446	2.12975	0.0331925	0.0629111	AMBN	4
ENSG00000178188	2128.4	-0.129356	0.126376	-1.02358	0.306035	0.582209	SH2B1	16	ENSG00000116176	25.05	0.635983	0.573346	1.10925	0.267323	0.509362	TPSG1	16	ENSG00000243449	235.313	0.443147	0.208092	2.12958	0.0332067	0.062931	NICOL1	4
ENSG00000197223	700.566	0.246652	0.241048	1.02325	0.30619	0.582209	C1D	2	ENSG00000115761	1289.79	-0.110058	0.0992417	-1.10899	0.267434	0.509498	NOL10	2	ENSG00000243709	8.86485	1.15077	0.540485	2.12915	0.033242	0.062991	LEFTY1	1
ENSG00000198331	144.509	-0.239495	0.233989	-1.02353	0.306058	0.582209	HYLS1	11	ENSG00000160654	9.76776	0.793199	0.715273	1.10895	0.267453	0.509498	CD3G	11	ENSG00000132254	1352.04	-0.162955	0.0765499	-2.12875	0.0332752	0.0630469	ARFIP2	11
ENSG00000236191	18.5035	0.273865	0.267547	1.02361	0.306017	0.582209	RPS15AP25	8	ENSG00000091831	12.8879	0.596669	0.538189	1.10866	0.267577	0.509677	ESR1	6	ENSG00000115446	900.079	0.160799	0.0755392	2.12869	0.0332802	0.0630495	UNC50	2
ENSG00000186453	6.36431	-0.572785	0.560054	-1.02273	0.306434	0.582578	FAM228A	2	ENSG00000120948	8811.82	0.126156	0.113802	1.10856	0.26762	0.509681	TARDBP	1	ENSG00000080603	2816.35	0.332406	0.156173	2.12844	0.0333002	0.0630804	SRCAP	16
ENSG00000157224	829.957	0.123581	0.120855	1.02255	0.306519	0.582674	CLDN12	7	ENSG00000243156	1703.16	-0.114189	0.103011	-1.10852	0.267638	0.509681	MICAL3	22	ENSG00000197238	167.236	-6.28976	2.95582	-2.12792	0.0333434	0.0631552	H4C11	6
ENSG00000103091	1245.51	-0.0937541	0.0917122	-1.02226	0.306656	0.582677	WDR59	16	ENSG00000101216	1011.33	0.108017	0.0974836	1.10805	0.26784	0.509953	GMEB2	20	ENSG00000104687	1693.57	-0.218367	0.102631	-2.12769	0.0333629	0.0631852	GSR	8
ENSG00000116221	3186.14	0.100107	0.097925	1.02228	0.306646	0.582677	MRPL37	1	ENSG00000122970	2449.45	0.122998	0.111003	1.10805	0.267839	0.509953	IFT81	12	ENSG00000099940	962.697	0.145189	0.0682684	2.12675	0.0334411	0.0633264	SNAP29	22
ENSG00000169018	1989.51	-0.0943604	0.0923025	-1.02229	0.306641	0.582677	FEM1B	15	ENSG00000108406	3983.83	0.150555	0.135994	1.10707	0.268262	0.5107	DHX40	17	ENSG00000112245	2194.4	0.529239	0.24886	2.12666	0.0334486	0.0633266	PTP4A1	6
ENSG00000182307	2835.94	0.133604	0.130691	1.02229	0.306644	0.582677	C8orf33	8	ENSG00000091164	2682.42	0.131338	0.118644	1.10699	0.268297	0.51071	TXNL1	18	ENSG00000196312	80.9824	-0.407836	0.19177	-2.12669	0.0334455	0.0633266	MFSD14CP	9
ENSG00000281039	27.1533	0.471064	0.46084	1.02219	0.306692	0.582682		7	ENSG00000127527	1235.04	0.124142	0.11216	1.10683	0.268369	0.510734	EPS15L1	19	ENSG00000082269	885.153	0.296934	0.139695	2.12559	0.0335372	0.0634871	FAM135A	6
ENSG00000114416	4900.67	-0.0902034	0.0882647	-1.02196	0.306798	0.582818	FXR1	3	ENSG00000162511	67.7254	0.286489	0.258834	1.10684	0.268361	0.510734	LAPTM5	1	ENSG00000104064	1206.95	0.179115	0.084278	2.12528	0.0335632	0.0635153	GABPB1	15
ENSG00000108091	1389.02	-0.111859	0.109476	-1.02177	0.306891	0.58293	CCDC6	10	ENSG00000177731	1929.93	-0.179698	0.162373	-1.1067	0.268425	0.510785	FLII	17	ENSG00000105520	1068.4	0.306346	0.14414	2.12534	0.0335582	0.0635153	PLPPR2	19
ENSG00000070718	1199.52	0.110986	0.108638	1.02161	0.306966	0.583008	AP3M2	8	ENSG00000116729	22418.1	-0.270859	0.24477	-1.10659	0.268473	0.510819	WLS	1	ENSG00000165175	2443.58	-0.230304	0.108364	-2.12529	0.0335627	0.0635153	MID1IP1	X
ENSG00000179833	613.489	-0.148652	0.14552	-1.02152	0.307007	0.583022	SERTAD2	2	ENSG00000089123	170.524	-0.155869	0.140933	-1.10598	0.268736	0.511251	TASP1	20	ENSG00000176927	28.2992	-0.531169	0.24999	-2.12476	0.0336065	0.0635903	EFCAB5	17
ENSG00000138134	76.1832	0.26873	0.263096	1.02142	0.307058	0.583054	STAMBPL1	10	ENSG00000227775	168.447	-0.225076	0.203518	-1.10592	0.268759	0.511251		1	ENSG00000153558	521.63	-0.304302	0.143239	-2.12444	0.0336333	0.0636339	FBXL2	3
ENSG00000126947	1062.2	-0.11589	0.113474	-1.02129	0.307117	0.583102	ARMCX1	X	ENSG00000196937	2413.76	-0.133978	0.12116	-1.1058	0.268815	0.5113	FAM3C	7	ENSG00000125148	215.334	-0.469163	0.220879	-2.12407	0.0336641	0.0636852	MT2A	16
ENSG00000168843	40.4718	0.369093	0.361622	1.02066	0.307416	0.583605	FSTL5	4	ENSG00000106305	1089.39	0.157271	0.142265	1.10548	0.26895	0.511462	AIMP2	7	ENSG00000227212	16.5725	0.764578	0.360042	2.12358	0.0337054	0.0637563	PFN1P6	1
ENSG00000143970	759.259	-0.1721	0.168646	-1.02048	0.307499	0.583699	ASXL2	2	ENSG00000156172	264.706	0.172872	0.15639	1.10539	0.268989	0.511462	CFAP418	8	ENSG00000215237	10.1177	1.03174	0.486119	2.1224	0.0338045	0.0639367		9
ENSG00000006007	2367.41	0.118928	0.116559	1.02032	0.307576	0.583781	GDE1	16	ENSG00000261794	94.4088	0.212211	0.19197	1.10544	0.26897	0.511462	GOLGA8H	15	ENSG00000143486	1114.83	-0.165329	0.0779056	-2.12218	0.033823	0.0639602	EIF2D	1
ENSG00000118242	65.9245	0.361211	0.354044	1.02024	0.307614	0.583787	MREG	2	ENSG00000116183	22.4	0.952281	0.861621	1.10522	0.269064	0.511548	PAPPA2	1	ENSG00000270106	12.0194	-0.973043	0.458516	-2.12216	0.0338244	0.0639602	TSNAX-DISC1	1
ENSG00000106692	652.425	-0.132646	0.130031	-1.02011	0.307677	0.583816	FKTN	9	ENSG00000275956	13.5562	0.509493	0.461037	1.1051	0.269116	0.511591		3	ENSG00000160818	1202.19	-0.355311	0.16748	-2.12152	0.0338782	0.0640549	GPATCH4	1
ENSG00000141642	454.8	0.155057	0.152009	1.02005	0.307703	0.583816	ELAC1	18	ENSG00000119147	44.1442	-0.395599	0.358044	-1.10489	0.269208	0.511653	ECRG4	2	ENSG00000165795	657.376	0.391182	0.184401	2.12136	0.0338913	0.0640656	NDRG2	14
ENSG00000160233	693.12	-0.144576	0.141742	-1.01999	0.307731	0.583816	LRRC3	21	ENSG00000137857	100.021	0.324904	0.294047	1.10494	0.269186	0.511653	DUOX1	15	ENSG00000289701	97.2681	-0.510837	0.240801	-2.1214	0.0338879	0.0640656		9
ENSG00000232573	7.07271	0.784308	0.769139	1.01972	0.30786	0.583997	RPL3P4	14	ENSG00000105967	40.4568	0.533691	0.483118	1.10468	0.269299	0.511768	TFEC	7	ENSG00000137312	98.3079	-1.18692	0.5596	-2.12101	0.033921	0.0641045	FLOT1	6
ENSG00000180425	192.824	0.19667	0.19288	1.01965	0.307895	0.583998	C11orf71	11	ENSG00000283683	6.77274	0.973583	0.881595	1.10434	0.269444	0.511989	MYOCOS	1	ENSG00000151176	1367.6	-0.22786	0.107428	-2.12105	0.0339178	0.0641045	PLBD2	12
ENSG00000164049	65.83	0.251219	0.246571	1.01885	0.308273	0.584651	FBXW12	3	ENSG00000163634	1216.33	0.178082	0.161275	1.10421	0.2695	0.512039	THOC7	3	ENSG00000285253	185.447	0.356928	0.168284	2.12098	0.0339231	0.0641045		15
ENSG00000132434	1083.69	-0.150873	0.148102	-1.01871	0.308339	0.584711	LANCL2	7	ENSG00000124212	1128.96	-0.136205	0.123368	-1.10405	0.26957	0.512114	PTGIS	20	ENSG00000231827	8.30791	1.5718	0.741185	2.12066	0.0339506	0.0641494		1
ENSG00000132475	16901.4	0.12637	0.124076	1.01849	0.308447	0.584852	H3-3B	17	ENSG00000065150	11621.4	0.159352	0.144362	1.10384	0.269665	0.512129	IPO5	13	ENSG00000100354	1390.17	0.287035	0.135362	2.1205	0.0339636	0.0641669	TNRC6B	22
ENSG00000135049	1228.21	0.124425	0.122187	1.01832	0.308527	0.584939	AGTPBP1	9	ENSG00000159905	65.8945	0.295183	0.267417	1.10383	0.269667	0.512129	ZNF221	19	ENSG00000284776	456.753	0.396054	0.186793	2.12029	0.0339817	0.0641939		20
ENSG00000074319	1484.72	0.127201	0.124937	1.01812	0.308619	0.584964	TSG101	11	ENSG00000170464	566.902	0.118336	0.1072	1.10388	0.269646	0.512129	DNAJC18	5	ENSG00000169282	10.1909	1.65541	0.780822	2.12009	0.0339986	0.0642187	KCNAB1	3
ENSG00000196358	133.673	0.461154	0.452998	1.018	0.308676	0.584964	NTNG2	9	ENSG00000141485	46.9443	-0.555467	0.503263	-1.10373	0.269709	0.512153	SLC13A5	17	ENSG00000197134	14.1892	0.882945	0.416617	2.11932	0.0340634	0.0643341	ZNF257	19
ENSG00000260001	26.3462	0.298547	0.293267	1.018	0.308676	0.584964	TGFBR3L	19	ENSG00000119899	380.805	-0.151198	0.137032	-1.10338	0.269863	0.512276	SLC17A5	6	ENSG00000177427	245.372	-0.220475	0.104045	-2.11904	0.0340872	0.0643719	MIEF2	17
ENSG00000283977	4.97748	-1.38044	1.35603	-1.01801	0.308675	0.584964		11	ENSG00000160695	684.966	-0.159705	0.144742	-1.10338	0.269863	0.512276	VPS11	11	ENSG00000172336	1284.18	-0.303324	0.143152	-2.1189	0.0340989	0.0643868	POP7	7
ENSG00000198874	580.236	-0.124366	0.122177	-1.01792	0.308714	0.584972	TYW1	7	ENSG00000181634	11.4273	-0.851768	0.771912	-1.10345	0.269831	0.512276	TNFSF15	9	ENSG00000215912	17.0134	1.57898	0.745236	2.11877	0.0341099	0.0644005	TTC34	1
ENSG00000101608	7952.01	-0.414343	0.407348	-1.01717	0.309072	0.585198	MYL12A	18	ENSG00000132475	17982.4	0.193839	0.175734	1.10303	0.270016	0.51251	H3-3B	17	ENSG00000204852	1216.22	0.191728	0.0904951	2.11865	0.0341197	0.0644121	TCTN1	12
ENSG00000108854	1254.53	-0.0795344	0.0781806	-1.01732	0.309003	0.585198	SMURF2	17	ENSG00000097096	288.799	0.218115	0.197837	1.1025	0.270245	0.512728	SYDE2	1	ENSG00000101182	7612.31	-0.223565	0.105579	-2.11751	0.0342167	0.064588	PSMA7	20
ENSG00000112282	929.269	-0.127613	0.125424	-1.01746	0.308936	0.585198	MED23	6	ENSG00000124104	438.06	-0.136205	0.123528	-1.10262	0.27019	0.512728	SNX21	20	ENSG00000065135	4075.4	-0.191809	0.0905981	-2.11714	0.034248	0.0646399	GNAI3	1
ENSG00000134539	67.5423	0.284299	0.279489	1.01721	0.309054	0.585198	KLRD1	12	ENSG00000151470	177.795	-0.234472	0.212676	-1.10249	0.27025	0.512728	C4orf33	4	ENSG00000114738	1429.53	0.379573	0.179298	2.117	0.0342602	0.0646558	MAPKAPK3	3
ENSG00000160207	44.7853	0.210566	0.207023	1.01711	0.3091	0.585198	HSF2BP	21	ENSG00000158050	19.5968	-0.466641	0.423229	-1.10257	0.270213	0.512728	DUSP2	2	ENSG00000152242	721.346	-0.197672	0.0934033	-2.11633	0.0343165	0.0647549	ARK2N	18
ENSG00000187140	12.1837	-0.563198	0.553617	-1.01731	0.309008	0.585198	FOXD3	1	ENSG00000068394	657.115	-0.135083	0.122535	-1.10241	0.270286	0.512739	GPKOW	X	ENSG00000180190	1087.59	0.193576	0.0914839	2.11596	0.0343485	0.0648082	TDRP	8
ENSG00000231550	5.75985	0.726216	0.714007	1.0171	0.309106	0.585198	PTCHD3P2	2	ENSG00000091947	650.847	-0.170342	0.154552	-1.10217	0.270389	0.512821	TMEM101	17	ENSG00000111775	4547.38	-0.253169	0.119665	-2.11564	0.0343756	0.0648522	COX6A1	12
ENSG00000271524	39.6443	0.47472	0.466601	1.0174	0.308963	0.585198	BNIP3P17	19	ENSG00000130066	3733.1	-0.290876	0.2639	-1.10222	0.270365	0.512821	SAT1	X	ENSG00000100564	372.509	0.236545	0.11183	2.11521	0.0344118	0.0649061	PIGH	14
ENSG00000144026	931.378	0.215458	0.211884	1.01687	0.309217	0.585343	ZNF514	2	ENSG00000112149	1087.19	-0.430272	0.390478	-1.10191	0.2705	0.512863	CD83	6	ENSG00000139269	53.0721	0.683875	0.323309	2.11523	0.03441	0.0649061	INHBE	12
ENSG00000132383	5456.4	0.10153	0.0998785	1.01653	0.309375	0.58545	RPA1	17	ENSG00000149231	1835.34	-0.0853893	0.0774847	-1.10202	0.270455	0.512863	CCDC82	11	ENSG00000145901	1643.17	0.227453	0.10758	2.11427	0.0344924	0.065051	TNIP1	5
ENSG00000279177	28.6065	-0.361069	0.355183	-1.01657	0.309358	0.58545	CTBP2P9	21	ENSG00000164934	2397.65	-0.136711	0.124065	-1.10192	0.270495	0.512863	DCAF13	8	ENSG00000112041	21.618	-0.991728	0.469177	-2.11376	0.0345359	0.0651259	TULP1	6
ENSG00000280330	28.6065	-0.361069	0.355183	-1.01657	0.309358	0.58545	CTBP2P10	21	ENSG00000102904	194.223	-0.281819	0.255782	-1.1018	0.27055	0.512877	TSNAXIP1	16	ENSG00000101811	1040.02	-0.190623	0.0902003	-2.11333	0.0345722	0.0651549	CSTF2	X
ENSG00000162980	1432.52	0.115681	0.113811	1.01643	0.309423	0.585475	ARL5A	2	ENSG00000156052	2760.26	0.111319	0.101038	1.10176	0.270567	0.512877	GNAQ	9	ENSG00000154767	2291.31	-0.184958	0.0875201	-2.11331	0.0345738	0.0651549	XPC	3
ENSG00000106804	454.286	-0.12612	0.124151	-1.01586	0.309696	0.58586	C5	9	ENSG00000055332	2163.39	-0.130042	0.118049	-1.10159	0.270638	0.512955	EIF2AK2	2	ENSG00000175352	89.0022	-0.468942	0.221897	-2.11333	0.0345725	0.0651549	NRIP3	11
ENSG00000160072	1420.6	-0.182503	0.179666	-1.01579	0.309728	0.58586	ATAD3B	1	ENSG00000213762	1150.96	0.148767	0.135077	1.10135	0.270746	0.513104	ZNF134	19	ENSG00000186998	540.133	-0.516622	0.244461	-2.11331	0.0345741	0.0651549	EMID1	22
ENSG00000182674	28.9498	0.418625	0.412113	1.0158	0.309725	0.58586	KCNB2	8	ENSG00000188917	335.811	0.170099	0.154502	1.10094	0.270921	0.513379	TRMT2B	X	ENSG00000243696	90.7059	-0.377826	0.17878	-2.11336	0.0345697	0.0651549		3
ENSG00000085741	37.1707	0.685425	0.67489	1.01561	0.309816	0.585896	WNT11	11	ENSG00000131748	2005.71	-0.136703	0.124187	-1.10078	0.270991	0.513399	STARD3	17	ENSG00000260075	3.61154	-3.68887	1.74544	-2.11343	0.0345641	0.0651549	NSFP1	17
ENSG00000186716	3042.02	0.125748	0.123813	1.01562	0.30981	0.585896	BCR	22	ENSG00000167625	427.546	-0.219943	0.1998	-1.10081	0.270978	0.513399	ZNF526	19	ENSG00000150712	1022.51	-0.170911	0.0808839	-2.11305	0.0345968	0.0651905	MTMR12	5
ENSG00000128513	598.672	0.114226	0.112498	1.01536	0.309936	0.586026	POT1	7	ENSG00000186312	129.561	0.248079	0.225411	1.10056	0.271087	0.513524	CA5BP1	X	ENSG00000139180	1345.32	-0.233558	0.110541	-2.11286	0.0346125	0.065213	NDUFA9	12
ENSG00000198142	746.481	0.0952762	0.0938384	1.01532	0.309952	0.586026	SOWAHC	2	ENSG00000130508	8571.13	-0.133671	0.121467	-1.10047	0.271128	0.513545	PXDN	2	ENSG00000007062	2476.3	0.562402	0.266231	2.11246	0.034647	0.0652707	PROM1	4
ENSG00000070047	386.28	0.844594	0.831955	1.01519	0.310014	0.586078	PHRF1	11	ENSG00000150337	20.4757	0.369898	0.336218	1.10017	0.271257	0.513732	FCGR1A	1	ENSG00000118137	13.4718	-1.39436	0.660347	-2.11156	0.0347239	0.0654085	APOA1	11
ENSG00000087494	86.2878	-1.03863	1.02347	-1.01481	0.310194	0.58629	PTHLH	12	ENSG00000136110	87.1192	0.341784	0.310734	1.09992	0.271366	0.513839	CNMD	13	ENSG00000065491	557.581	0.168254	0.0797062	2.11093	0.0347785	0.065504	TBC1D22B	6
ENSG00000256683	126.466	-0.14641	0.144265	-1.01487	0.310168	0.58629	ZNF350	19	ENSG00000143621	10279.6	0.130058	0.118247	1.09989	0.271382	0.513839	ILF2	1	ENSG00000112941	1545.38	0.146272	0.0693199	2.1101	0.0348494	0.0656233	TENT4A	5
ENSG00000115896	88.6958	-0.758553	0.747632	-1.01461	0.310293	0.586317	PLCL1	2	ENSG00000197461	120.785	-0.414482	0.376857	-1.09984	0.271402	0.513839	PDGFA	7	ENSG00000235974	6.05795	1.22985	0.582828	2.11013	0.0348468	0.0656233	VN2R19P	19
ENSG00000156990	1078.46	0.149971	0.147813	1.01459	0.310299	0.586317	RPUSD3	3	ENSG00000122958	3556.58	0.179749	0.163455	1.09968	0.27147	0.51391	VPS26A	10	ENSG00000241468	4203.12	-0.293749	0.139222	-2.10993	0.0348643	0.065644	ATP5MF	7
ENSG00000186376	249.244	-0.134496	0.132564	-1.01457	0.310311	0.586317	ZNF75D	X	ENSG00000063241	952.872	-0.120283	0.109397	-1.09951	0.271545	0.513997	ISOC2	19	ENSG00000231165	7.74933	1.26319	0.598953	2.109	0.0349443	0.0657875	TRBV26OR9-2	9
ENSG00000009413	803.801	0.127069	0.125255	1.01448	0.310352	0.58633	REV3L	6	ENSG00000253729	13271	0.153316	0.139451	1.09943	0.271582	0.514009	PRKDC	8	ENSG00000085760	810.856	-0.229629	0.108894	-2.10873	0.0349675	0.0658238	MTIF2	2
ENSG00000271425	1251.09	-0.263548	0.259807	-1.0144	0.310393	0.586343	NBPF10	1	ENSG00000137513	1022.04	0.11699	0.106417	1.09935	0.271614	0.514013	NARS2	11	ENSG00000167548	3400.02	-0.222628	0.10561	-2.10801	0.0350298	0.0659339	KMT2D	12
ENSG00000115020	1200.84	-0.143006	0.141009	-1.01416	0.310507	0.586374	PIKFYVE	2	ENSG00000163053	1217.17	-0.204951	0.186476	-1.09908	0.271735	0.514129	SLC16A14	2	ENSG00000088756	971.952	-0.442623	0.210033	-2.10739	0.0350834	0.0660275	ARHGAP28	18
ENSG00000118263	1076.03	0.258298	0.25468	1.01421	0.310483	0.586374	KLF7	2	ENSG00000274570	79.9765	0.378574	0.344429	1.09914	0.271709	0.514129	SPDYE10	7	ENSG00000163882	1422.08	-0.225097	0.106828	-2.1071	0.0351087	0.066068	POLR2H	3
ENSG00000155034	987.106	-0.135554	0.133672	-1.01408	0.310545	0.586374	FBXL18	7	ENSG00000179091	3044.51	0.12067	0.109849	1.09851	0.271982	0.514541	CYC1	8	ENSG00000162409	430.235	0.222122	0.105428	2.10686	0.0351295	0.0660997	PRKAA2	1
ENSG00000224861	42.929	0.297288	0.293159	1.01408	0.310542	0.586374	YBX1P1	14	ENSG00000101464	1275.38	0.113079	0.102954	1.09835	0.272052	0.514608	PIGU	20	ENSG00000108510	1695.34	0.171633	0.0814925	2.10612	0.0351938	0.0662135	MED13	17
ENSG00000184156	57.0526	0.753597	0.743225	1.01396	0.310604	0.58642	KCNQ3	8	ENSG00000136783	714.464	-0.206454	0.187977	-1.09829	0.272077	0.514608	NIPSNAP3A	9	ENSG00000150594	32.0852	-0.998101	0.47393	-2.10601	0.0352034	0.0662243	ADRA2A	10
ENSG00000185009	2187.76	0.10164	0.100266	1.0137	0.310725	0.586583	AP3M1	10	ENSG00000092531	1593.38	-0.162272	0.147782	-1.09805	0.272184	0.514754	SNAP23	15	ENSG00000181830	576.48	-0.234716	0.111455	-2.10593	0.0352103	0.06623	SLC35C1	11
ENSG00000158615	1450.74	0.135097	0.133318	1.01334	0.310897	0.586843	PPP1R15B	1	ENSG00000143156	937.353	-0.158689	0.144574	-1.09763	0.272366	0.515041	NME7	1	ENSG00000124788	215.978	-0.669694	0.318041	-2.10569	0.0352314	0.0662521	ATXN1	6
ENSG00000169155	496.234	-0.11341	0.111926	-1.01326	0.310934	0.58685	ZBTB43	9	ENSG00000108771	10.9686	-0.509988	0.46471	-1.09743	0.272453	0.515148	DHX58	17	ENSG00000158555	567.004	-0.504567	0.239614	-2.10575	0.0352262	0.0662521	GDPD5	11
ENSG00000090432	961.755	-0.0677056	0.0668358	-1.01301	0.311053	0.58701	MUL1	1	ENSG00000140835	12.3973	-0.560283	0.510671	-1.09715	0.272576	0.51528	CHST4	16	ENSG00000230882	39.5849	-0.65937	0.313141	-2.10566	0.0352336	0.0662521		7
ENSG00000188677	232.655	-0.424029	0.418651	-1.01285	0.311133	0.587097	PARVB	22	ENSG00000148832	136.821	0.220264	0.200788	1.097	0.272642	0.51528	PAOX	10	ENSG00000187147	2474.87	0.179632	0.085318	2.10544	0.035253	0.0662811	RNF220	1
ENSG00000005471	89.4681	-0.185802	0.183562	-1.0122	0.311443	0.58736	ABCB4	7	ENSG00000185823	29.0453	0.320405	0.292041	1.09713	0.272586	0.51528	NPAP1	15	ENSG00000173166	567.26	-0.257304	0.122214	-2.10536	0.0352604	0.0662879	RAPH1	2
ENSG00000175920	26.8527	-0.362615	0.358203	-1.01232	0.311386	0.58736	DOK7	4	ENSG00000185860	15.1599	-0.826502	0.753411	-1.09701	0.272636	0.51528	CCDC190	1	ENSG00000135597	1542.13	0.166381	0.0790408	2.105	0.0352911	0.0663383	REPS1	6
ENSG00000176018	745.374	-0.256808	0.2537	-1.01225	0.311418	0.58736	LYSMD3	5	ENSG00000057294	396.083	0.31109	0.283737	1.0964	0.272903	0.515716	PKP2	12	ENSG00000130224	507.399	0.255895	0.121581	2.10473	0.035315	0.066376	LRCH2	X
ENSG00000230364	13.0538	-0.343241	0.339053	-1.01235	0.31137	0.58736	RPL4P3	1	ENSG00000171813	329.469	-0.170288	0.155349	-1.09616	0.273009	0.51586	PWWP2B	10	ENSG00000136527	10821.8	0.196233	0.0932373	2.10466	0.0353206	0.0663792	TRA2B	3
ENSG00000272514	109.527	-0.374814	0.37026	-1.0123	0.311395	0.58736	CFAP206	6	ENSG00000288725	3.14993	2.48256	2.26508	1.09601	0.273072	0.515923		16	ENSG00000117174	946.906	-0.19268	0.0916055	-2.10337	0.0354332	0.0665761	ZNHIT6	1
ENSG00000099203	954.778	-0.229254	0.226517	-1.01208	0.311499	0.587399	TMED1	19	ENSG00000189367	657.521	0.273318	0.249494	1.09549	0.273302	0.5163	KIAA0408	6	ENSG00000128298	122.2	0.347412	0.165169	2.10338	0.0354329	0.0665761	BAIAP2L2	22
ENSG00000112379	120.911	0.295077	0.291586	1.01197	0.311551	0.587435	ARFGEF3	6	ENSG00000126838	21.3571	0.692203	0.632212	1.09489	0.273565	0.51674	PZP	12	ENSG00000164134	2506.12	-0.252252	0.119944	-2.10308	0.0354584	0.0666162	NAA15	4
ENSG00000089123	149.156	-0.154261	0.152456	-1.01184	0.311614	0.587489	TASP1	20	ENSG00000181585	29.7707	0.364386	0.332858	1.09472	0.273639	0.516766	TMIE	3	ENSG00000172586	803.901	-0.263105	0.125113	-2.10294	0.0354711	0.0666328	CHCHD1	10
ENSG00000118292	212.995	-0.242529	0.239755	-1.01157	0.311743	0.587603	C1orf54	1	ENSG00000188523	141.376	0.422041	0.385507	1.09477	0.273618	0.516766	CFAP77	9	ENSG00000156876	528.991	0.258626	0.123019	2.10232	0.035525	0.0667266	SASS6	1
ENSG00000119414	1604.19	0.111222	0.109949	1.01158	0.311738	0.587603	PPP6C	9	ENSG00000213020	243.903	0.140515	0.128366	1.09465	0.27367	0.516769	ZNF611	19	ENSG00000179361	1429.33	-0.326977	0.155712	-2.09988	0.0357397	0.0671227	ARID3B	15
ENSG00000196476	601.512	0.199808	0.197611	1.01112	0.31196	0.587947	C20orf96	20	ENSG00000179300	3.90723	-1.94828	1.78028	-1.09437	0.273793	0.51682	RTL3	X	ENSG00000164815	640.126	-0.276309	0.131628	-2.09916	0.0358027	0.0672336	ORC5	7
ENSG00000115239	900.815	0.0964359	0.0953976	1.01088	0.312072	0.588094	ASB3	2	ENSG00000185291	134.835	0.313683	0.286642	1.09434	0.273806	0.51682	IL3RA	X	ENSG00000137098	87.8078	-0.893352	0.425627	-2.09891	0.035825	0.0672646	SPAG8	9
ENSG00000145781	792.654	0.139715	0.138228	1.01075	0.312134	0.588146	COMMD10	5	ENSG00000189350	83.0032	-0.442797	0.40461	-1.09438	0.273788	0.51682	TOGARAM2	2	ENSG00000157881	105.962	0.672354	0.320339	2.09888	0.0358271	0.0672646	PANK4	1
ENSG00000065243	1645.46	0.119881	0.11863	1.01055	0.312233	0.588228	PKN2	1	ENSG00000244480	17.7249	0.363009	0.331722	1.09431	0.273817	0.51682		7	ENSG00000132773	530.941	0.287972	0.137233	2.09841	0.0358686	0.0673351	TOE1	1
ENSG00000284627	6.85707	-0.502151	0.496924	-1.01052	0.312246	0.588228		7	ENSG00000215124	11.4249	0.487417	0.445827	1.09329	0.274267	0.517613	AMD1P4	6	ENSG00000215472	1085.41	0.376265	0.179332	2.09815	0.0358918	0.0673714	RPL17-C18orf32	18
ENSG00000185436	107.457	-0.411898	0.407699	-1.0103	0.312352	0.588298	IFNLR1	1	ENSG00000134815	898.213	-0.138408	0.126626	-1.09304	0.274375	0.517617	DHX34	19	ENSG00000106355	1344.54	0.320508	0.152788	2.09772	0.0359295	0.0674348	LSM5	7
ENSG00000189423	28.3733	0.505853	0.500687	1.01032	0.312342	0.588298	USP32P3	17	ENSG00000163644	526.519	-0.182056	0.166554	-1.09308	0.274361	0.517617	PPM1K	4	ENSG00000167978	20893.9	0.225301	0.107422	2.09735	0.0359623	0.0674889	SRRM2	16
ENSG00000107669	845.195	-0.102711	0.101687	-1.01007	0.312462	0.588378	ATE1	10	ENSG00000182263	1206.04	0.29617	0.270967	1.09301	0.27439	0.517617	FIGN	2	ENSG00000120158	393.328	-0.336287	0.160348	-2.09723	0.035973	0.0675016	RCL1	9
ENSG00000186660	2286.34	0.0947213	0.0937765	1.01008	0.312459	0.588378	ZFP91	11	ENSG00000186281	22.8379	0.37428	0.342418	1.09305	0.274372	0.517617	GPAT2	2	ENSG00000131023	951.328	0.161509	0.0770162	2.09708	0.0359868	0.0675201	LATS1	6
ENSG00000114209	1086	0.188083	0.186233	1.00993	0.312527	0.588387	PDCD10	3	ENSG00000078124	1128.26	0.15457	0.14144	1.09283	0.274469	0.517654	ACER3	11	ENSG00000063854	879.68	0.216918	0.103464	2.09657	0.036032	0.0675975	HAGH	16
ENSG00000136918	9.46675	-0.733931	0.726725	-1.00992	0.312536	0.588387	WDR38	9	ENSG00000125648	2123.94	0.162262	0.148475	1.09286	0.274457	0.517654	SLC25A23	19	ENSG00000159388	731.852	-0.474707	0.22643	-2.09649	0.0360387	0.0676027	BTG2	1
ENSG00000120438	7659.7	0.110235	0.109186	1.0096	0.312686	0.588606	TCP1	6	ENSG00000102547	394.828	0.170446	0.155996	1.09263	0.274556	0.517761	CAB39L	13	ENSG00000140391	8755.57	-0.149993	0.0715612	-2.09601	0.0360817	0.0676759	TSPAN3	15
ENSG00000153283	6.85561	-0.500422	0.495709	-1.00951	0.312731	0.588626	CD96	3	ENSG00000158006	311.994	-0.205672	0.188252	-1.09253	0.274599	0.517785	PAFAH2	1	ENSG00000155428	29.8863	-0.539914	0.257653	-2.0955	0.0361261	0.0677518	TRIM74	7
ENSG00000162692	62.7561	-0.777164	0.769917	-1.00941	0.312776	0.588639	VCAM1	1	ENSG00000099256	1225.63	0.130539	0.119531	1.0921	0.274789	0.51795	PRTFDC1	10	ENSG00000130726	20307.5	0.18583	0.088684	2.09542	0.0361335	0.0677581	TRIM28	19
ENSG00000180447	1888.48	-0.265155	0.262699	-1.00935	0.312807	0.588639	GAS1	9	ENSG00000101882	810.022	-0.106433	0.0974605	-1.09207	0.274804	0.51795	NKAP	X	ENSG00000164619	12.0921	-0.925838	0.441854	-2.09535	0.0361402	0.0677634	BMPER	7
ENSG00000108786	559.375	-0.112163	0.111163	-1.009	0.312977	0.588836	HSD17B1	17	ENSG00000162517	1655.48	0.11955	0.109462	1.09216	0.274761	0.51795	PEF1	1	ENSG00000183454	117.304	0.650852	0.310631	2.09526	0.0361481	0.0677709	GRIN2A	16
ENSG00000137720	216.297	0.223958	0.221962	1.00899	0.31298	0.588836	CFAP68	11	ENSG00000175463	93.7212	0.358456	0.328258	1.09199	0.274837	0.51795	TBC1D10C	11	ENSG00000215190	16.156	1.24426	0.594	2.09471	0.0361966	0.0678544	LINC00680	6
ENSG00000050628	13.3521	0.7065	0.700325	1.00882	0.313062	0.588862	PTGER3	1	ENSG00000188428	693.832	0.14395	0.131816	1.09205	0.274813	0.51795	BLOC1S5	6	ENSG00000128585	1380.4	0.229669	0.109659	2.0944	0.0362243	0.0678988	MKLN1	7
ENSG00000123338	26.5236	0.338457	0.335491	1.00884	0.31305	0.588862	NCKAP1L	12	ENSG00000005189	292.804	0.193826	0.17753	1.09179	0.274923	0.518056	REXO5	16	ENSG00000163297	1056.27	0.195629	0.0934144	2.09421	0.0362417	0.067924	ANTXR2	4
ENSG00000143416	865.882	0.202822	0.201085	1.00864	0.313147	0.588893	SELENBP1	1	ENSG00000001167	1925.81	0.140578	0.128785	1.09157	0.275023	0.518158	NFYA	6	ENSG00000005884	580.383	-0.345597	0.165046	-2.09395	0.0362648	0.0679523	ITGA3	17
ENSG00000148943	682.181	0.232139	0.230147	1.00865	0.31314	0.588893	LIN7C	11	ENSG00000106100	300.814	-0.220992	0.202461	-1.09153	0.27504	0.518158	NOD1	7	ENSG00000113851	992.013	0.220366	0.105238	2.09397	0.0362623	0.0679523	CRBN	3
ENSG00000037474	2664.68	-0.160129	0.158814	-1.00828	0.313321	0.589053	NSUN2	5	ENSG00000163827	82.5093	-0.538319	0.493207	-1.09147	0.275067	0.518158	LRRC2	3	ENSG00000117834	42.4682	0.544245	0.260015	2.09313	0.0363374	0.068081	SLC5A9	1
ENSG00000156265	44.3009	-0.527015	0.522655	-1.00834	0.313291	0.589053	MAP3K7CL	21	ENSG00000180900	2900.02	0.119309	0.109328	1.0913	0.275141	0.518207	SCRIB	8	ENSG00000140905	2051.56	-0.368017	0.175884	-2.09239	0.0364036	0.0681976	GCSH	16
ENSG00000185262	1138.27	0.198907	0.19728	1.00825	0.313335	0.589053	UBALD2	17	ENSG00000188725	1830.37	-0.13329	0.122142	-1.09127	0.275154	0.518207	SMIM15	5	ENSG00000171566	2362.41	0.216397	0.103441	2.09199	0.0364397	0.0682577	PLRG1	4
ENSG00000263620	85.2224	0.24085	0.238958	1.00792	0.313494	0.589287		17	ENSG00000128596	822.079	-0.20687	0.189612	-1.09102	0.275265	0.518303	CCDC136	7	ENSG00000183943	1474.27	0.265922	0.127128	2.09177	0.0364591	0.0682866	PRKX	X
ENSG00000107518	486.177	0.147401	0.146279	1.00767	0.313613	0.589407	ATRNL1	10	ENSG00000175376	752.637	-0.125812	0.115311	-1.09107	0.275242	0.518303	EIF1AD	11	ENSG00000170445	2641.2	-0.136242	0.0651349	-2.09169	0.0364666	0.0682932	HARS1	5
ENSG00000165195	427.92	0.138975	0.137931	1.00757	0.31366	0.589407	PIGA	X	ENSG00000137185	682.175	-0.10644	0.0975672	-1.09094	0.275297	0.518307	ZSCAN9	6	ENSG00000180867	138.407	-0.272229	0.130163	-2.09145	0.036488	0.0683257	PDIA3P1	1
ENSG00000177084	4744.74	0.164908	0.163658	1.00763	0.313631	0.589407	POLE	12	ENSG00000254505	812.809	-0.0968764	0.0888106	-1.09082	0.275352	0.518355	CHMP4A	14	ENSG00000137463	18.7285	0.766306	0.366425	2.09131	0.0365007	0.068342	MGARP	4
ENSG00000204442	691.169	-0.561028	0.556887	-1.00744	0.313725	0.589464	NALF1	13	ENSG00000053371	1624.11	0.139613	0.128031	1.09046	0.275509	0.518367	AKR7A2	1	ENSG00000214031	15.8101	0.790447	0.378021	2.09102	0.0365266	0.0683831	CLDN7P1	X
ENSG00000031823	2889.85	0.0825251	0.0819302	1.00726	0.313809	0.589559	RANBP3	19	ENSG00000168878	21.8368	0.433872	0.39783	1.0906	0.275451	0.518367	SFTPB	2	ENSG00000133398	955.155	-0.225379	0.107823	-2.09027	0.0365935	0.0684934	MED10	5
ENSG00000141448	17.299	-0.504552	0.501007	-1.00708	0.313898	0.589661	GATA6	18	ENSG00000196976	902.415	0.232277	0.212982	1.0906	0.27545	0.518367	LAGE3	X	ENSG00000170458	10.2143	1.00863	0.482529	2.09029	0.0365917	0.0684934	CD14	5
ENSG00000127249	37.5907	-0.47557	0.47238	-1.00675	0.314054	0.589888	ATP13A4	3	ENSG00000272916	219.506	0.198102	0.181627	1.0907	0.275403	0.518367		10	ENSG00000103227	584.703	0.445934	0.213367	2.08999	0.036619	0.0685262	LMF1	16
ENSG00000113494	35.4212	-0.550041	0.546397	-1.00667	0.314093	0.589899	PRLR	5	ENSG00000286905	142.467	-0.229559	0.210513	-1.09047	0.275505	0.518367		2	ENSG00000178700	242.492	0.383413	0.183449	2.09002	0.0366159	0.0685262	DHFR2	3
ENSG00000107165	15.5192	-0.836501	0.831301	-1.00626	0.314293	0.590023	TYRP1	9	ENSG00000047662	66.4969	-0.348986	0.320105	-1.09023	0.275614	0.518498	FAM184B	4	ENSG00000070785	775.972	-0.212422	0.101656	-2.08961	0.0366525	0.0685738	EIF2B3	1
ENSG00000167306	164.366	-0.374372	0.372041	-1.00626	0.314289	0.590023	MYO5B	18	ENSG00000134287	6237.54	-0.118492	0.108703	-1.09005	0.27569	0.518498	ARF3	12	ENSG00000144580	764.043	0.403123	0.192916	2.08963	0.0366513	0.0685738	CNOT9	2
ENSG00000182606	1959.06	0.146487	0.145578	1.00625	0.314297	0.590023	TRAK1	3	ENSG00000136874	966.521	0.132041	0.121126	1.09011	0.275666	0.518498	STX17	9	ENSG00000144746	1972.97	-0.22959	0.109892	-2.08924	0.0366863	0.0686296	ARL6IP5	3
ENSG00000183665	394.192	0.109674	0.108984	1.00633	0.314255	0.590023	TRMT12	8	ENSG00000174109	310.215	0.102315	0.0938646	1.09003	0.2757	0.518498	UQCC4	16	ENSG00000268521	20.454	0.709902	0.339893	2.0886	0.0367434	0.0687289	VN1R83P	19
ENSG00000198915	33.9079	-0.433899	0.431329	-1.00596	0.314435	0.590218	RASGEF1A	10	ENSG00000099991	3381.47	-0.10326	0.0947638	-1.08966	0.275863	0.518749	CABIN1	22	ENSG00000166352	733.111	0.214493	0.102705	2.08845	0.0367575	0.0687478	IFTAP	11
ENSG00000110025	792.216	0.0823794	0.0819445	1.00531	0.314749	0.590549	SNX15	11	ENSG00000134882	1250.81	0.0960302	0.0881441	1.08947	0.275948	0.518851	UBAC2	13	ENSG00000273841	1129.7	-0.273309	0.130912	-2.08773	0.0368218	0.0688606	TAF9	5
ENSG00000117408	1030.73	-0.0978908	0.0973675	-1.00537	0.314716	0.590549	IPO13	1	ENSG00000224203	11.9425	0.732269	0.67221	1.08935	0.276001	0.518896	RPS23P10	1	ENSG00000183828	578.168	0.488288	0.23389	2.08768	0.0368268	0.0688623	NUDT14	14
ENSG00000143319	1204.8	0.152982	0.152146	1.0055	0.314658	0.590549	ISG20L2	1	ENSG00000103978	1109.79	-0.0904479	0.0830378	-1.08924	0.276049	0.518907	TMEM87A	15	ENSG00000108963	872.592	-0.259249	0.1242	-2.08735	0.0368565	0.0689104	DPH1	17
ENSG00000172939	2393.03	0.100425	0.0998811	1.00545	0.31468	0.590549	OXSR1	3	ENSG00000149930	2542.07	-0.0939558	0.0862616	-1.0892	0.276067	0.518907	TAOK2	16	ENSG00000119705	790.949	-0.317985	0.152345	-2.08727	0.0368639	0.0689167	SLIRP	14
ENSG00000128881	747.444	0.13491	0.134242	1.00497	0.31491	0.590654	TTBK2	15	ENSG00000137101	32.3387	-0.318957	0.292856	-1.08912	0.276099	0.51891	CD72	9	ENSG00000164114	1071.53	0.222396	0.106559	2.08707	0.0368821	0.0689432	MAP9	4
ENSG00000134900	1793.76	0.0995501	0.0990711	1.00483	0.314977	0.590654	TPP2	13	ENSG00000121297	110.509	-0.433212	0.397841	-1.08891	0.276195	0.519033	TSHZ3	19	ENSG00000263961	16.6837	-1.10151	0.527809	-2.08694	0.0368938	0.0689575	RHEX	1
ENSG00000161912	35.6333	0.294438	0.293014	1.00486	0.314966	0.590654	ADCY10P1	6	ENSG00000163832	1039.09	0.0827872	0.0760334	1.08883	0.27623	0.519043	ELP6	3	ENSG00000144802	352.785	-0.404892	0.194062	-2.0864	0.0369422	0.0690405	NFKBIZ	3
ENSG00000178796	15.7777	0.533036	0.530424	1.00493	0.314933	0.590654	RIIAD1	1	ENSG00000168101	1194.25	0.113522	0.104305	1.08837	0.276433	0.519141	NUDT16L1	16	ENSG00000132622	84.394	-0.694554	0.333019	-2.08563	0.0370125	0.0691644	HSPA12B	20
ENSG00000189077	469.774	-0.170673	0.16982	-1.00502	0.314888	0.590654	TMEM120A	7	ENSG00000185306	15.403	-0.795007	0.730407	-1.08844	0.2764	0.519141	C12orf56	12	ENSG00000120438	7267.57	-0.170893	0.0819552	-2.08519	0.0370518	0.0692302	TCP1	6
ENSG00000132793	212.792	-0.170842	0.170041	-1.00471	0.315035	0.590699	LPIN3	20	ENSG00000197816	337.327	0.213959	0.196576	1.08843	0.276404	0.519141	CCDC180	9	ENSG00000259112	139.272	-0.588828	0.282434	-2.08484	0.0370843	0.0692833	NDUFC2-KCTD14	11
ENSG00000133863	92.5322	0.295931	0.294663	1.0043	0.315233	0.590941	TEX15	8	ENSG00000215695	27.4879	-1.17701	1.08118	-1.08863	0.276315	0.519141	RSC1A1	1	ENSG00000285938	15.2764	-0.910516	0.43676	-2.0847	0.0370963	0.0692981		3
ENSG00000233608	36.4834	0.771379	0.76804	1.00435	0.315211	0.590941	TWIST2	2	ENSG00000256594	80.8159	0.213627	0.196247	1.08856	0.276347	0.519141		12	ENSG00000101966	1352.08	-0.310572	0.149	-2.08439	0.0371251	0.0693445	XIAP	X
ENSG00000138821	235.545	-0.158148	0.157499	-1.00412	0.315321	0.591042	SLC39A8	4	ENSG00000243979	14.3994	0.487272	0.447821	1.0881	0.276553	0.519309		8	ENSG00000204568	1020.85	-0.184106	0.0883326	-2.08423	0.037139	0.0693628	MRPS18B	6
ENSG00000075618	21887.4	-0.147304	0.146714	-1.00402	0.315368	0.591047	FSCN1	7	ENSG00000139220	90.1622	0.268845	0.247148	1.08779	0.276687	0.519392	PPFIA2	12	ENSG00000114331	1132.82	-0.217882	0.104549	-2.08401	0.0371593	0.0693931	ACAP2	3
ENSG00000105127	1619.07	-0.0903659	0.0900084	-1.00397	0.315392	0.591047	AKAP8	19	ENSG00000146006	60.2135	-0.421818	0.387726	-1.08793	0.276627	0.519392	LRRTM2	5	ENSG00000157617	595.103	0.273062	0.131035	2.08389	0.0371703	0.0694061	C2CD2	21
ENSG00000135336	1104.23	0.121307	0.120885	1.00349	0.315624	0.591287	ORC3	6	ENSG00000267127	30.9699	0.326747	0.300369	1.08782	0.276674	0.519392		18	ENSG00000175544	15.2759	0.820819	0.393979	2.08341	0.0372143	0.0694808	CABP4	11
ENSG00000137274	1109.82	0.101409	0.101049	1.00357	0.315588	0.591287	BPHL	6	ENSG00000111913	568.419	0.293008	0.269409	1.08759	0.276774	0.519497	RIPOR2	6	ENSG00000241170	30.0544	0.513258	0.246375	2.08324	0.0372296	0.0695018	RPL31P46	11
ENSG00000196214	509.417	0.177648	0.177025	1.00352	0.315612	0.591287	ZNF766	19	ENSG00000120685	2158.75	0.189628	0.174367	1.08753	0.276804	0.519497	PROSER1	13	ENSG00000112078	2661.19	-0.157173	0.075449	-2.08317	0.0372358	0.0695058	KCTD20	6
ENSG00000174718	867.396	0.108993	0.108641	1.00324	0.315745	0.591321	RESF1	12	ENSG00000164576	1288.5	-0.143631	0.132088	-1.08739	0.276864	0.519553	SAP30L	5	ENSG00000188033	154.854	0.438483	0.210549	2.08257	0.0372907	0.0696006	ZNF490	19
ENSG00000196911	522.377	0.167914	0.167349	1.00337	0.315681	0.591321	KPNA5	6	ENSG00000111237	2762.44	0.161246	0.148362	1.08684	0.277106	0.51991	VPS29	12	ENSG00000169750	1545.1	0.317365	0.152431	2.08202	0.0373406	0.0696862	RAC3	17
ENSG00000204623	205.302	0.180103	0.179516	1.00327	0.315732	0.591321	POLR1HASP	6	ENSG00000224287	101.179	-0.176285	0.162202	-1.08682	0.277114	0.51991	MSL3P1	2	ENSG00000153006	1097.49	0.24114	0.115848	2.08152	0.0373866	0.0697584	SREK1IP1	5
ENSG00000272573	23.9608	0.982895	0.9798	1.00316	0.315784	0.59133	MUSTN1	3	ENSG00000105737	992.193	0.189814	0.174695	1.08655	0.277238	0.519915	GRIK5	19	ENSG00000180479	216.159	0.294228	0.141353	2.08151	0.0373874	0.0697584	ZNF571	19
ENSG00000143450	45.5088	-0.207366	0.206745	-1.003	0.31586	0.591407	OAZ3	1	ENSG00000175265	3262.06	0.213638	0.196617	1.08657	0.277228	0.519915	GOLGA8A	15	ENSG00000078053	1477.03	0.339705	0.163247	2.08092	0.0374409	0.0698506	AMPH	7
ENSG00000130766	415.615	-0.192158	0.191604	-1.00289	0.315913	0.591442	SESN2	1	ENSG00000196177	761.057	0.141816	0.130519	1.08655	0.277235	0.519915	ACADSB	10	ENSG00000113758	21332.7	0.135998	0.065364	2.08063	0.0374678	0.0698931	DBN1	5
ENSG00000250709	9.46704	0.879558	0.87711	1.00279	0.315961	0.591469	CCDC169-SOHLH2	13	ENSG00000256673	25.7558	0.392173	0.360901	1.08665	0.277192	0.519915		12	ENSG00000188997	294.545	-0.374874	0.180269	-2.07952	0.0375696	0.0700755	KCTD21	11
ENSG00000120860	231.214	0.130986	0.130666	1.00245	0.316128	0.591587	WASHC3	12	ENSG00000164244	2520.67	-0.0932638	0.0858448	-1.08642	0.277292	0.519959	PRRC1	5	ENSG00000142544	258	0.279446	0.134389	2.07938	0.0375824	0.0700915	CTU1	19
ENSG00000153786	1643.44	-0.0738098	0.0736288	-1.00246	0.316122	0.591587	ZDHHC7	16	ENSG00000112701	3454.33	0.112349	0.103473	1.08578	0.277575	0.520434	SENP6	6	ENSG00000105393	2167.07	-0.161926	0.0778816	-2.07913	0.0376058	0.0701276	BABAM1	19
ENSG00000171970	115.021	0.215938	0.215384	1.00257	0.316068	0.591587	ZNF57	19	ENSG00000115233	2989.54	0.103724	0.0955676	1.08535	0.277767	0.520738	PSMD14	2	ENSG00000181163	33063.2	-0.308877	0.148565	-2.07907	0.037611	0.0701298	NPM1	5
ENSG00000138109	7.62954	0.598404	0.597084	1.00221	0.316242	0.591672	CYP2C9	10	ENSG00000164073	761.373	0.163742	0.150924	1.08493	0.277953	0.520995	MFSD8	4	ENSG00000186007	177.361	0.596049	0.286738	2.07873	0.0376426	0.070181	LEMD1	1
ENSG00000186185	1903.66	0.136255	0.135946	1.00227	0.316211	0.591672	KIF18B	17	ENSG00000233170	13.4514	0.594056	0.547635	1.08477	0.278025	0.520995		8	ENSG00000182218	184.45	-0.433228	0.208416	-2.07867	0.0376479	0.0701832	HHIPL1	14
ENSG00000127366	14.4835	0.532727	0.53162	1.00208	0.316304	0.591724	TAS2R5	7	ENSG00000271161	44.7319	-0.242603	0.223639	-1.0848	0.278011	0.520995	BOLA2P2	3	ENSG00000134222	2531.58	0.130617	0.0628425	2.07848	0.037665	0.0701999	PSRC1	1
ENSG00000100104	858.435	0.0691473	0.0690114	1.00197	0.316358	0.59176	SRRD	22	ENSG00000283559	15.4839	-0.419286	0.386486	-1.08487	0.27798	0.520995	CEP192P1	5	ENSG00000175701	161.722	-0.632529	0.304322	-2.07848	0.0376648	0.0701999	MTLN	2
ENSG00000145681	307.247	-0.443994	0.443209	-1.00177	0.316454	0.591811	HAPLN1	5	ENSG00000171757	136.332	-0.189427	0.174648	-1.08462	0.278089	0.521058	LRRC34	3	ENSG00000120688	868.952	0.151496	0.0728941	2.0783	0.0376815	0.0702211	WBP4	13
ENSG00000177169	2362.64	-0.126113	0.12589	-1.00177	0.316453	0.591811	ULK1	12	ENSG00000078304	3356.72	0.0715953	0.0660382	1.08415	0.278298	0.521294	PPP2R5C	14	ENSG00000244219	12.0762	-0.870024	0.418629	-2.07827	0.0376846	0.0702211	TMEM225B	7
ENSG00000126216	1173.73	0.263457	0.263059	1.00151	0.316578	0.591914	TUBGCP3	13	ENSG00000157353	399.843	0.125419	0.115686	1.08413	0.278306	0.521294	FCSK	16	ENSG00000249072	13751.8	-0.306626	0.147545	-2.07819	0.0376919	0.0702271		4
ENSG00000159459	746.149	-0.158304	0.158061	-1.00154	0.316567	0.591914	UBR1	15	ENSG00000167699	3640.87	0.101494	0.0936149	1.08416	0.278294	0.521294	GLOD4	17	ENSG00000110442	855.989	0.159537	0.076772	2.07806	0.0377042	0.0702423	COMMD9	11
ENSG00000154839	350.599	0.489513	0.488863	1.00133	0.316668	0.592018	SKA1	18	ENSG00000141576	811.493	0.240507	0.221887	1.08392	0.278402	0.521418	RNF157	17	ENSG00000006194	1003.12	-0.221913	0.106808	-2.07768	0.0377391	0.0702997	ZNF263	16
ENSG00000011638	292.1	0.252457	0.252172	1.00113	0.316763	0.592132	LDAF1	16	ENSG00000141279	5876.45	0.120754	0.111459	1.08339	0.278634	0.521706	NPEPPS	17	ENSG00000121152	2504.31	0.265353	0.127733	2.0774	0.0377647	0.0703244	NCAPH	2
ENSG00000108947	2004.48	0.313227	0.312924	1.00097	0.316843	0.592136	EFNB3	17	ENSG00000162069	24.3221	0.372852	0.344162	1.08336	0.278647	0.521706	BICDL2	16	ENSG00000151287	456.751	-0.34658	0.166828	-2.07747	0.0377583	0.0703244	TEX30	13
ENSG00000141854	25.3448	0.469437	0.469009	1.00091	0.316869	0.592136	MISP3	19	ENSG00000204961	30.9013	0.33019	0.304775	1.08339	0.278636	0.521706	PCDHA9	5	ENSG00000241634	38.0128	0.497489	0.239473	2.07743	0.0377617	0.0703244	RPL13P8	3
ENSG00000143643	566.234	0.123144	0.123016	1.00104	0.316808	0.592136	TTC13	1	ENSG00000171791	957.103	0.185692	0.171444	1.0831	0.278762	0.521865	BCL2	18	ENSG00000077514	1682.13	0.292589	0.140848	2.07733	0.0377709	0.0703283	POLD3	11
ENSG00000160410	1262.22	0.219456	0.219332	1.00056	0.317038	0.592388	SHKBP1	19	ENSG00000072310	1506.87	0.382444	0.353144	1.08297	0.278822	0.521874	SREBF1	17	ENSG00000285043	555.661	-0.268044	0.129051	-2.07704	0.0377975	0.0703703		16
ENSG00000112406	409.674	-0.0898081	0.0897785	-1.00033	0.317151	0.59247	HECA	6	ENSG00000251201	140.858	-0.211723	0.195505	-1.08296	0.278827	0.521874	TMED7-TICAM2	5	ENSG00000138378	33.2757	0.556094	0.267745	2.07696	0.0378057	0.0703778	STAT4	2
ENSG00000198018	765.603	-0.231515	0.231433	-1.00036	0.317137	0.59247	ENTPD7	10	ENSG00000078487	78.4644	-0.219698	0.202976	-1.08238	0.279082	0.52218	ZCWPW1	7	ENSG00000012048	1687.31	0.28622	0.13784	2.07646	0.0378512	0.0704549	BRCA1	17
ENSG00000005884	499.727	-0.45037	0.45039	-0.999956	0.317332	0.592628	ITGA3	17	ENSG00000188786	588.812	0.19081	0.176287	1.08238	0.279082	0.52218	MTF1	1	ENSG00000133943	841.237	-0.194248	0.0935701	-2.07596	0.0378973	0.0705331	DGLUCY	14
ENSG00000164323	1240.18	0.170987	0.170997	0.999941	0.317339	0.592628	CFAP97	4	ENSG00000258818	107.652	0.237113	0.21905	1.08246	0.279049	0.52218	RNASE4	14	ENSG00000099282	435.893	-0.570809	0.275009	-2.07561	0.0379305	0.0705871	TSPAN15	10
ENSG00000164976	424.17	-0.243555	0.243545	-1.00004	0.317291	0.592628	MYORG	9	ENSG00000145526	277.635	0.341747	0.315919	1.08176	0.279361	0.52247	CDH18	5	ENSG00000155034	1027.48	-0.17424	0.0839624	-2.07522	0.0379661	0.0706458	FBXL18	7
ENSG00000115504	2237.3	0.183753	0.183801	0.999736	0.317438	0.592749	EHBP1	2	ENSG00000171462	41.2758	0.343365	0.3174	1.0818	0.27934	0.52247	DLK2	6	ENSG00000141404	411.642	0.243579	0.117403	2.07472	0.0380123	0.0707239	GNAL	18
ENSG00000135905	263.158	-0.201453	0.20157	-0.999421	0.317591	0.592887	DOCK10	2	ENSG00000171680	882.371	-0.161628	0.14944	-1.08156	0.279449	0.52247	PLEKHG5	1	ENSG00000165609	797.624	0.284517	0.137164	2.07428	0.0380532	0.0707923	NUDT5	10
ENSG00000185989	671.884	-0.219399	0.219538	-0.99937	0.317616	0.592887	RASA3	13	ENSG00000187994	32.3065	-0.304126	0.281168	-1.08165	0.279407	0.52247	RINL	19	ENSG00000144063	19.119	-0.977009	0.47123	-2.07332	0.0381429	0.0709515	MALL	2
ENSG00000196116	81.3849	0.213856	0.213991	0.99937	0.317616	0.592887	TDRD7	9	ENSG00000204524	307.188	0.166867	0.154248	1.08181	0.279336	0.52247	ZNF805	19	ENSG00000174945	18.6842	0.774378	0.373658	2.07242	0.0382259	0.0710983	AMZ1	7
ENSG00000135862	10186.3	-0.348686	0.34894	-0.99927	0.317664	0.592913	LAMC1	1	ENSG00000270647	6963.88	-0.104293	0.0963941	-1.08195	0.279275	0.52247	TAF15	17	ENSG00000103351	924.948	0.176065	0.0849581	2.07237	0.0382308	0.0710996	CLUAP1	16
ENSG00000143322	1011.86	0.189916	0.190089	0.99909	0.317751	0.592999	ABL2	1	ENSG00000285330	12.0038	-0.740509	0.684654	-1.08158	0.279439	0.52247		4	ENSG00000180245	9.75023	1.12231	0.541792	2.07148	0.0383135	0.0712458	RRH	4
ENSG00000221843	84.9144	-0.27057	0.270832	-0.999033	0.317779	0.592999	SPATA31H1	2	ENSG00000278763	11.4058	-0.524224	0.484863	-1.08118	0.279617	0.522727	FAM27B	9	ENSG00000157423	330.842	-0.399368	0.192836	-2.07102	0.0383567	0.0713184	HYDIN	16
ENSG00000184227	114.06	-0.319153	0.319596	-0.998613	0.317982	0.593314	ACOT1	14	ENSG00000145861	56.2612	-0.287842	0.266279	-1.08098	0.279705	0.522835	C1QTNF2	5	ENSG00000153037	1284.02	-0.189445	0.0914954	-2.07054	0.0384017	0.0713943	SRP19	5
ENSG00000256229	333.315	0.266222	0.266618	0.998518	0.318028	0.593336	ZNF486	19	ENSG00000170745	37.7186	0.385806	0.356932	1.0809	0.279744	0.52285	KCNS3	2	ENSG00000207129	7.89823	1.35505	0.65452	2.0703	0.0384244	0.0714287	RNA5SP187	5
ENSG00000140830	520.952	0.096017	0.0961907	0.998194	0.318185	0.593435	TXNL4B	16	ENSG00000173597	61.0917	0.529777	0.490162	1.08082	0.279777	0.522855	SULT1B1	4	ENSG00000167700	691.854	-0.244364	0.118048	-2.07003	0.0384491	0.0714669	MFSD3	8
ENSG00000189007	391.389	-0.105002	0.105185	-0.998258	0.318154	0.593435	ADAT2	6	ENSG00000042317	327.453	0.12481	0.11551	1.08051	0.279913	0.52294	SPATA7	14	ENSG00000081059	536.475	-0.465246	0.224791	-2.06968	0.0384822	0.0715207	TCF7	5
ENSG00000235217	516.252	-0.138658	0.138907	-0.998201	0.318182	0.593435	TSPY26P	20	ENSG00000155629	104.844	-0.462047	0.427598	-1.08056	0.279892	0.52294	PIK3AP1	10	ENSG00000085872	3135.99	0.166297	0.080355	2.06953	0.0384963	0.071539	CHERP	19
ENSG00000101181	820.64	-0.099065	0.0992687	-0.997949	0.318304	0.593464	MTG2	20	ENSG00000173867	30.1649	0.468684	0.433731	1.08059	0.27988	0.52294		15	ENSG00000240682	896.754	-0.136084	0.0657635	-2.06929	0.0385186	0.0715728	ISY1	3
ENSG00000125912	2565.12	-0.138814	0.139091	-0.998008	0.318275	0.593464	NCLN	19	ENSG00000064687	439.732	0.23833	0.220635	1.0802	0.280054	0.523089	ABCA7	19	ENSG00000140521	1925.36	0.143157	0.0691933	2.06895	0.0385508	0.0716247	POLG	15
ENSG00000135577	7.47135	-0.582912	0.584068	-0.99802	0.318269	0.593464	NMBR	6	ENSG00000151445	747.968	-0.108504	0.100455	-1.08013	0.280084	0.523089	VIPAS39	14	ENSG00000160307	456.112	-1.07915	0.521827	-2.06802	0.0386386	0.0717801	S100B	21
ENSG00000213096	708.475	0.129679	0.129981	0.997675	0.318437	0.593646	ZNF254	19	ENSG00000257524	184.781	-0.341591	0.316219	-1.08023	0.280038	0.523089		9	ENSG00000084090	4593.74	0.174667	0.0844651	2.06792	0.0386477	0.0717892	STARD7	2
ENSG00000138246	1266	-0.178781	0.179252	-0.997369	0.318586	0.593666	DNAJC13	3	ENSG00000029993	7944.69	-0.160727	0.14882	-1.08001	0.280137	0.523131	HMGB3	X	ENSG00000136630	29.8019	-0.981096	0.474469	-2.06777	0.0386612	0.0718066	HLX	1
ENSG00000152465	850.332	0.128269	0.128598	0.997439	0.318552	0.593666	NMT2	10	ENSG00000160688	1210.93	-0.103229	0.0956011	-1.07979	0.280234	0.523256	FLAD1	1	ENSG00000138629	600.899	-0.144174	0.0697337	-2.06749	0.038688	0.0718486	UBL7	15
ENSG00000188931	263.157	-0.272623	0.273298	-0.997529	0.318508	0.593666	CFAP126	1	ENSG00000061455	42.1987	-0.4484	0.415372	-1.07951	0.280358	0.523431	PRDM6	5	ENSG00000197713	1108.39	-0.188811	0.091334	-2.06726	0.03871	0.0718816	RPE	2
ENSG00000213965	89.9708	0.221467	0.222042	0.997408	0.318567	0.593666	NUDT19	19	ENSG00000204439	119.81	-1.42498	1.3201	-1.07944	0.28039	0.523433	C6orf47	6	ENSG00000160973	20.9611	0.962858	0.465788	2.06716	0.0387193	0.0718911	FOXH1	8
ENSG00000010017	1492.49	0.0636633	0.0638377	0.997267	0.318635	0.593678	RANBP9	6	ENSG00000065883	2255.15	0.118794	0.110105	1.07892	0.280623	0.523571	CDK13	7	ENSG00000067560	12784.7	-0.167144	0.0808651	-2.06695	0.0387389	0.0719196	RHOA	3
ENSG00000025156	1021.76	0.144924	0.145329	0.997214	0.318661	0.593678	HSF2	6	ENSG00000119042	432.551	0.479151	0.444123	1.07887	0.280646	0.523571	SATB2	2	ENSG00000223459	397.246	0.51876	0.251021	2.0666	0.0387717	0.0719727	TCAF1P1	7
ENSG00000006712	3062.72	0.071664	0.0718832	0.996951	0.318788	0.593737	PAF1	19	ENSG00000130055	676.859	0.196685	0.182294	1.07894	0.280614	0.523571	GDPD2	X	ENSG00000167721	2709	-0.242477	0.117334	-2.06655	0.0387765	0.0719739	TSR1	17
ENSG00000205413	11.7246	-0.603264	0.605119	-0.996935	0.318796	0.593737	SAMD9	7	ENSG00000156802	3325.02	0.194037	0.179821	1.07905	0.280563	0.523571	ATAD2	8	ENSG00000164713	1334.4	-0.170991	0.082757	-2.06618	0.0388116	0.0720313	BRI3	7
ENSG00000215252	2184.92	-0.296133	0.297043	-0.996937	0.318795	0.593737	GOLGA8B	15	ENSG00000163960	2815.26	0.107197	0.0993478	1.07901	0.280584	0.523571	UBXN7	3	ENSG00000148572	449.94	-0.185148	0.0896124	-2.06609	0.0388196	0.0720382	NRBF2	10
ENSG00000149231	1346	0.110946	0.111314	0.99669	0.318915	0.593894	CCDC82	11	ENSG00000233483	8.81732	0.516272	0.478383	1.0792	0.280497	0.523571	EFCAB15P	17	ENSG00000242372	3065.75	-0.273562	0.132435	-2.06563	0.0388631	0.0721112	EIF6	20
ENSG00000064115	1608.6	0.119681	0.120107	0.996455	0.319029	0.593978	TM7SF3	12	ENSG00000174839	1143.23	0.143934	0.133433	1.0787	0.280721	0.523653	DENND6A	3	ENSG00000198793	3528.18	0.261234	0.126499	2.06511	0.0389128	0.0721956	MTOR	1
ENSG00000103197	3379.78	-0.133457	0.133926	-0.996496	0.319009	0.593978	TSC2	16	ENSG00000189190	84.1653	-0.316183	0.293136	-1.07862	0.280756	0.523662	ZNF600	19	ENSG00000115970	1008.88	-0.157805	0.0764233	-2.06488	0.0389344	0.0722279	THADA	2
ENSG00000104722	6187.1	0.294851	0.29597	0.996221	0.319143	0.594125	NEFM	8	ENSG00000160193	494.671	-0.19758	0.183215	-1.0784	0.280854	0.523789	WDR4	21	ENSG00000163006	714.219	0.286478	0.138783	2.06422	0.0389971	0.0723364	CCDC138	2
ENSG00000169592	2468.22	0.134873	0.135437	0.995835	0.31933	0.59441	INO80E	16	ENSG00000099954	1671.38	0.1947	0.180595	1.0781	0.28099	0.52394	CECR2	22	ENSG00000158863	1294.02	-0.220421	0.106797	-2.06392	0.0390255	0.0723812	FHIP2B	8
ENSG00000002586	5710.39	-0.259782	0.260892	-0.995743	0.319375	0.594429	CD99	X	ENSG00000101290	2098.54	0.0992435	0.0920652	1.07797	0.281047	0.52394	CDS2	20	ENSG00000071082	12153.5	-0.258032	0.125091	-2.06276	0.0391358	0.0725779	RPL31	2
ENSG00000015568	274.144	-0.42892	0.430881	-0.995449	0.319518	0.594567	RGPD5	2	ENSG00000112282	1333.21	0.118918	0.110354	1.07761	0.281209	0.52394	MED23	6	ENSG00000018699	597.515	-0.255064	0.123655	-2.0627	0.0391408	0.0725793	TTC27	2
ENSG00000205236	248.641	-0.250746	0.251881	-0.995493	0.319496	0.594567		7	ENSG00000118298	1275.32	0.228811	0.212297	1.07779	0.28113	0.52394	CA14	1	ENSG00000108298	17593	-0.262247	0.12723	-2.06121	0.0392834	0.0728359	RPL19	17
ENSG00000075240	979.673	-0.153214	0.153974	-0.995063	0.319705	0.594593	GRAMD4	22	ENSG00000141294	98.4798	-0.32165	0.298435	-1.07779	0.281129	0.52394	LRRC46	17	ENSG00000135686	1169.81	-0.206038	0.0999689	-2.06102	0.0393015	0.0728614	KLHL36	16
ENSG00000102882	1886.18	0.113536	0.11409	0.995142	0.319667	0.594593	MAPK3	16	ENSG00000157796	1547.85	-0.121411	0.112657	-1.0777	0.281166	0.52394	WDR19	4	ENSG00000068784	782.144	-0.155008	0.0752233	-2.06064	0.0393371	0.0729196	SRBD1	2
ENSG00000169967	805.727	-0.101697	0.10218	-0.995271	0.319604	0.594593	MAP3K2	2	ENSG00000163625	1908.26	-0.174804	0.162211	-1.07763	0.281197	0.52394	WDFY3	4	ENSG00000214820	22.0409	0.582868	0.282898	2.06035	0.0393653	0.0729641	MPRIPP1	3
ENSG00000171631	28.879	0.292815	0.294243	0.995145	0.319666	0.594593	P2RY6	11	ENSG00000173933	5425.51	0.0955186	0.0886381	1.07762	0.281201	0.52394	RBM4	11	ENSG00000289747	11.9962	1.58064	0.76728	2.06006	0.0393929	0.0730073		3
ENSG00000243279	1206.42	-0.102443	0.102949	-0.995085	0.319695	0.594593	PRAF2	X	ENSG00000180530	2052.16	0.263557	0.244528	1.07782	0.281114	0.52394	NRIP1	21	ENSG00000144231	2449.95	0.216948	0.105325	2.05979	0.0394184	0.0730308	POLR2D	2
ENSG00000114982	2252.43	0.138303	0.139043	0.994679	0.319892	0.594877	KANSL3	2	ENSG00000091262	23.9865	-0.363475	0.33742	-1.07722	0.281383	0.524207	ABCC6	16	ENSG00000145604	3113.93	-0.279291	0.135591	-2.05981	0.0394171	0.0730308	SKP2	5
ENSG00000152154	744.555	0.204972	0.206098	0.994535	0.319962	0.594942	TMEM178A	2	ENSG00000206052	651.265	-0.344641	0.320004	-1.07699	0.281485	0.52434	DOK6	18	ENSG00000278615	1532.22	-0.288565	0.140089	-2.05987	0.0394113	0.0730308	C11orf98	11
ENSG00000111962	296.325	-0.33373	0.335639	-0.994311	0.320071	0.595081	UST	6	ENSG00000105173	654.88	0.166264	0.154467	1.07637	0.28176	0.524742	CCNE1	19	ENSG00000167604	80.6783	-0.405727	0.197011	-2.05941	0.0394548	0.0730904	NFKBID	19
ENSG00000102445	68.2997	0.296078	0.297857	0.994026	0.32021	0.59518	RUBCNL	13	ENSG00000118689	1058.14	-0.101107	0.0939381	-1.07632	0.281785	0.524742	FOXO3	6	ENSG00000285982	78.4169	0.520003	0.252537	2.05911	0.0394834	0.0731355		8
ENSG00000135090	513.287	0.240266	0.241719	0.993989	0.320228	0.59518	TAOK3	12	ENSG00000198189	512.013	-0.238342	0.221446	-1.0763	0.281792	0.524742	HSD17B11	4	ENSG00000259849	33.5662	0.515561	0.250515	2.058	0.03959	0.0733249	VENTXP1	X
ENSG00000162817	235.313	0.225045	0.226376	0.994119	0.320165	0.59518	C1orf115	1	ENSG00000081237	109.064	0.244982	0.227642	1.07617	0.281851	0.524796	PTPRC	1	ENSG00000090581	1149.13	-0.245165	0.119155	-2.05752	0.0396363	0.0733949	GNPTG	16
ENSG00000134049	1655.49	0.155222	0.156195	0.993772	0.320334	0.595311	IER3IP1	18	ENSG00000151726	495.711	-0.288229	0.267863	-1.07603	0.281913	0.524854	ACSL1	4	ENSG00000240522	11.1515	1.07357	0.521773	2.05754	0.039634	0.0733949	RPL7AP10	19
ENSG00000074047	1706.09	0.247061	0.248692	0.993439	0.320496	0.595356	GLI2	2	ENSG00000141560	1345.87	-0.110988	0.103169	-1.07579	0.282022	0.525	FN3KRP	17	ENSG00000143774	3053.23	-0.246496	0.119814	-2.05732	0.0396557	0.0734227	GUK1	1
ENSG00000100580	865.051	-0.130544	0.131405	-0.993442	0.320494	0.595356	TMED8	14	ENSG00000120137	6580.84	0.122587	0.114023	1.07511	0.282327	0.525511	PANK3	5	ENSG00000110274	1377.53	-0.18538	0.090128	-2.05685	0.0397009	0.0734986	CEP164	11
ENSG00000112242	1715.46	0.109018	0.109727	0.993539	0.320447	0.595356	E2F3	6	ENSG00000164241	17.0351	-0.470413	0.43793	-1.07417	0.282745	0.526233	C5orf63	5	ENSG00000177150	359.388	-0.264251	0.128517	-2.05616	0.0397672	0.0736133	FAM210A	18
ENSG00000196504	4956.07	0.108556	0.109262	0.993541	0.320447	0.595356	PRPF40A	2	ENSG00000081760	1007.29	0.092052	0.0857046	1.07406	0.282795	0.526255	AACS	12	ENSG00000214717	2100.09	-0.172851	0.0840793	-2.05581	0.0398004	0.0736669	ZBED1	X
ENSG00000270773	34.8691	0.30978	0.311854	0.993351	0.320539	0.595371	MARK2P19	3	ENSG00000143740	1145.69	0.0921512	0.0858053	1.07396	0.282842	0.526255	SNAP47	1	ENSG00000228716	5542.86	0.219341	0.106701	2.05566	0.039815	0.073686	DHFR	5
ENSG00000126249	271.914	0.142334	0.1433	0.993259	0.320584	0.59539	PDCD2L	19	ENSG00000240038	69.2778	0.323098	0.300852	1.07394	0.282849	0.526255	AMY2B	1	ENSG00000014641	3778.51	-0.229474	0.111662	-2.05508	0.0398713	0.0737821	MDH1	2
ENSG00000176903	5750.99	0.0897211	0.0903658	0.992866	0.320775	0.595681	PNMA1	14	ENSG00000059588	1537.17	0.170647	0.158964	1.0735	0.283048	0.526454	TARBP1	1	ENSG00000156050	310.032	0.410664	0.199846	2.0549	0.0398886	0.0738062	FAM161B	14
ENSG00000112357	145.368	-0.200502	0.202041	-0.992387	0.321009	0.595793	PEX7	6	ENSG00000105991	10.158	-1.61085	1.50056	-1.0735	0.283047	0.526454	HOXA1	7	ENSG00000146530	17.8197	0.69851	0.339956	2.05471	0.0399074	0.0738331	VWDE	7
ENSG00000131725	412.837	-0.19193	0.19338	-0.992505	0.320951	0.595793	WDR44	X	ENSG00000127184	3681.97	0.172262	0.160456	1.07358	0.283012	0.526454	COX7C	5	ENSG00000074416	109.987	0.63331	0.308288	2.05428	0.039949	0.073902	MGLL	3
ENSG00000137033	50.1652	-0.583471	0.58784	-0.992568	0.32092	0.595793	IL33	9	ENSG00000166840	99.9348	0.300551	0.280019	1.07332	0.283126	0.526543	GLYATL1	11	ENSG00000152910	46.9926	1.12683	0.54859	2.05405	0.0399709	0.0739344	CNTNAP4	16
ENSG00000155974	505.674	0.153465	0.154612	0.992585	0.320912	0.595793	GRIP1	12	ENSG00000177189	2481.87	0.255542	0.238125	1.07314	0.283206	0.526579	RPS6KA3	X	ENSG00000056050	1224.77	0.230493	0.112227	2.05382	0.0399933	0.073968	HPF1	4
ENSG00000197566	220.643	-0.147892	0.149017	-0.992453	0.320977	0.595793	ZNF624	17	ENSG00000214114	693.986	-0.145843	0.135901	-1.07315	0.283202	0.526579	MYCBP	1	ENSG00000196507	598.06	-0.242474	0.118068	-2.05368	0.0400065	0.0739843	TCEAL3	X
ENSG00000213741	6492.51	0.297353	0.299656	0.992314	0.321045	0.595795	RPS29	14	ENSG00000188763	96.5826	-0.303743	0.28312	-1.07284	0.283341	0.526659	FZD9	7	ENSG00000065618	12.3028	-0.948321	0.461786	-2.05359	0.040015	0.0739921	COL17A1	10
ENSG00000151465	2846.87	0.102642	0.103463	0.99207	0.321163	0.595951	CDC123	10	ENSG00000197102	12875	-0.127529	0.118869	-1.07285	0.283338	0.526659	DYNC1H1	14	ENSG00000002933	9.35544	-0.942625	0.459185	-2.05282	0.0400898	0.0741225	TMEM176A	7
ENSG00000053702	109.232	-0.170614	0.172011	-0.991882	0.321255	0.595965	NRIP2	12	ENSG00000198276	909.998	-0.116382	0.10847	-1.07294	0.283298	0.526659	UCKL1	20	ENSG00000111199	10.3252	-1.07568	0.524037	-2.05267	0.0401045	0.0741416	TRPV4	12
ENSG00000076650	450.252	0.0932488	0.0940382	0.991605	0.32139	0.595965	GPATCH1	19	ENSG00000159915	81.7067	0.289596	0.270002	1.07257	0.283464	0.526831	ZNF233	19	ENSG00000236279	32.5741	-0.759796	0.37017	-2.05256	0.0401153	0.0741535	CLEC2L	7
ENSG00000117407	27.1704	0.252219	0.254316	0.991757	0.321316	0.595965	ARTN	1	ENSG00000131725	698.092	0.121125	0.112951	1.07237	0.283552	0.526852	WDR44	X	ENSG00000111300	1140.77	-0.267609	0.130424	-2.05184	0.0401852	0.0742748	NAA25	12
ENSG00000123485	2115.83	0.121566	0.122601	0.991562	0.321411	0.595965	HJURP	2	ENSG00000138621	281.937	0.143638	0.133948	1.07234	0.283567	0.526852	PPCDC	15	ENSG00000113845	1808.54	-0.19483	0.0949587	-2.05173	0.0401958	0.0742863	TIMMDC1	3
ENSG00000172197	253.104	-0.181291	0.182779	-0.99186	0.321266	0.595965	MBOAT1	6	ENSG00000156603	570.208	0.119162	0.111112	1.07245	0.283518	0.526852	MED19	11	ENSG00000156976	10009.3	-0.185865	0.0905957	-2.05159	0.0402094	0.0743035	EIF4A2	3
ENSG00000263002	324.705	0.128817	0.129914	0.991557	0.321414	0.595965	ZNF234	19	ENSG00000083223	615.024	-0.180168	0.168035	-1.0722	0.283629	0.52691	TUT7	9	ENSG00000102781	727.608	0.180968	0.0882216	2.05128	0.0402393	0.0743506	KATNAL1	13
ENSG00000276763	7.28605	0.42758	0.431099	0.991837	0.321277	0.595965		3	ENSG00000125735	8.00053	0.643527	0.600239	1.07212	0.283667	0.526923	TNFSF14	19	ENSG00000273398	131.517	-0.43744	0.213285	-2.05096	0.0402705	0.0744004		2
ENSG00000103034	1194.82	0.239113	0.241265	0.991081	0.321646	0.59601	NDRG4	16	ENSG00000164039	1674.12	0.109726	0.102356	1.072	0.28372	0.526965	BDH2	4	ENSG00000143252	3065.54	-0.239342	0.116702	-2.05088	0.0402788	0.0744077	SDHC	1
ENSG00000145050	3401.82	0.223372	0.225372	0.991126	0.321624	0.59601	MANF	3	ENSG00000141198	938.509	0.200607	0.18716	1.07185	0.283786	0.526975	TOM1L1	17	ENSG00000066583	1134.22	0.242649	0.118332	2.05058	0.0403076	0.0744528	ISOC1	5
ENSG00000167447	720.204	-0.0877892	0.0885648	-0.991243	0.321567	0.59601	SMG8	17	ENSG00000213390	1932.96	0.150107	0.14004	1.07189	0.283771	0.526975	ARHGAP19	10	ENSG00000140299	1142.81	-0.212993	0.103874	-2.0505	0.040316	0.0744602	BNIP2	15
ENSG00000168818	1645.34	-0.10145	0.102354	-0.991163	0.321606	0.59601	STX18	4	ENSG00000111860	355.293	0.18557	0.173162	1.07165	0.283876	0.527039	CEP85L	6	ENSG00000160570	692.53	0.216807	0.105763	2.04993	0.040371	0.0745538	DEDD2	19
ENSG00000172345	55.1688	-0.255917	0.258166	-0.991289	0.321545	0.59601	STARD5	15	ENSG00000214575	75.8324	-0.350116	0.326728	-1.07158	0.283907	0.527039	CPEB1	15	ENSG00000151090	14.4248	-0.66463	0.324267	-2.04964	0.0403996	0.074592	THRB	3
ENSG00000226174	48.2411	-0.214322	0.216198	-0.991323	0.321528	0.59601	TEX22	14	ENSG00000248769	6.66664	0.649373	0.606001	1.07157	0.283913	0.527039		5	ENSG00000160223	60.862	-0.336903	0.164372	-2.04963	0.0404004	0.074592	ICOSLG	21
ENSG00000100030	3295.03	-0.130349	0.13157	-0.990721	0.321822	0.596272	MAPK1	22	ENSG00000185359	2806	-0.128523	0.119964	-1.07135	0.284012	0.527166	HGS	17	ENSG00000123106	538.173	-0.222123	0.108387	-2.04936	0.0404271	0.0746292	CCDC91	12
ENSG00000100281	1941.57	0.105969	0.106997	0.990395	0.321981	0.596439	HMGXB4	22	ENSG00000102967	455.114	0.146747	0.136996	1.07118	0.284088	0.527251	DHODH	16	ENSG00000162645	7.21204	-1.4638	0.714279	-2.04934	0.0404292	0.0746292	GBP2	1
ENSG00000171714	232.521	0.21583	0.217922	0.9904	0.321979	0.596439	ANO5	11	ENSG00000160766	147.881	0.167333	0.156231	1.07106	0.284143	0.527296	GBA1LP	1	ENSG00000113263	43.3761	0.557302	0.272024	2.04872	0.0404893	0.0747319	ITK	5
ENSG00000186952	52.2071	-0.335462	0.338779	-0.99021	0.322071	0.596541	TMEM232	5	ENSG00000154451	26.8746	0.410618	0.383595	1.07045	0.284419	0.527751	GBP5	1	ENSG00000164756	11.9215	0.929492	0.453836	2.04808	0.0405522	0.0748401	SLC30A8	8
ENSG00000019144	4503.52	-0.170768	0.172486	-0.99004	0.322155	0.596611	PHLDB1	11	ENSG00000154359	301.964	-0.219922	0.205513	-1.07011	0.284569	0.527973	LONRF1	8	ENSG00000122068	2456.53	-0.194657	0.0950736	-2.04744	0.0406153	0.07494	FYTTD1	3
ENSG00000047648	97.58	-0.339961	0.343398	-0.989992	0.322178	0.596611	ARHGAP6	X	ENSG00000082701	3096.61	0.17004	0.15894	1.06983	0.284694	0.527977	GSK3B	3	ENSG00000187135	19.5423	1.2116	0.591779	2.04739	0.0406195	0.07494	VSTM2B	19
ENSG00000070601	30.9977	-0.532048	0.53774	-0.989414	0.322461	0.596941	FRMPD1	9	ENSG00000113356	537.166	0.258423	0.241549	1.06986	0.284683	0.527977	POLR3G	5	ENSG00000232906	13.5092	0.830061	0.405414	2.04744	0.040615	0.07494		7
ENSG00000121064	535.641	-0.158436	0.16012	-0.989482	0.322428	0.596941	SCPEP1	17	ENSG00000165322	1389.1	0.165151	0.154366	1.06987	0.28468	0.527977	ARHGAP12	10	ENSG00000254595	30.9319	0.550134	0.268789	2.04671	0.0406867	0.0750559		11
ENSG00000223773	77.6351	-0.216484	0.218781	-0.989503	0.322417	0.596941	CD99P1	X	ENSG00000181135	141.261	-0.202066	0.188866	-1.06989	0.284668	0.527977	ZNF707	8	ENSG00000062822	3822.53	0.249206	0.121773	2.04648	0.0407093	0.0750896	POLD1	19
ENSG00000065320	360.648	0.416552	0.421159	0.989062	0.322633	0.597196	NTN1	17	ENSG00000174928	134.825	-0.203734	0.190447	-1.06977	0.284725	0.527978	C3orf33	3	ENSG00000107263	2954.71	-0.171755	0.0839401	-2.04617	0.0407401	0.0751383	RAPGEF1	9
ENSG00000119844	580.466	0.130636	0.132098	0.988937	0.322694	0.597245	AFTPH	2	ENSG00000165409	76.5001	0.344174	0.321784	1.06958	0.284809	0.528076	TSHR	14	ENSG00000143727	4970.16	0.276833	0.135354	2.04526	0.0408295	0.0752951	ACP1	2
ENSG00000170846	680.071	0.177821	0.179838	0.988783	0.322769	0.597255	MRFAP1L2	4	ENSG00000164168	1627.14	0.109309	0.102228	1.06927	0.284948	0.528277	TMEM184C	4	ENSG00000287067	28.6099	0.608599	0.297576	2.04519	0.0408363	0.0752994		5
ENSG00000229920	23.4219	0.4234	0.428184	0.988828	0.322747	0.597255	RPS4XP5	2	ENSG00000183291	4196.81	0.229326	0.214499	1.06912	0.285014	0.528286	SELENOF	1	ENSG00000271365	8.86527	1.40993	0.689606	2.04455	0.0408993	0.0754076		Y
ENSG00000134452	1846.08	-0.0709579	0.0717884	-0.98843	0.322942	0.59751	FBH1	10	ENSG00000226948	9.05705	0.607795	0.568485	1.06915	0.285003	0.528286	RPS4XP2	20	ENSG00000070010	2345.44	-0.169933	0.0831235	-2.04434	0.0409196	0.0754369	UFD1	22
ENSG00000167130	941.44	0.124154	0.125661	0.98801	0.323148	0.597672	DOLPP1	9	ENSG00000084754	6089.77	-0.0897821	0.0839879	-1.06899	0.285075	0.528333	HADHA	2	ENSG00000102144	6081.4	-0.19551	0.0956436	-2.04415	0.0409388	0.075464	PGK1	X
ENSG00000177839	83.0753	-0.190366	0.192669	-0.988046	0.32313	0.597672	PCDHB9	5	ENSG00000162377	673.421	-0.171158	0.16012	-1.06893	0.2851	0.528333	COA7	1	ENSG00000125447	1446.62	0.163997	0.0802345	2.04397	0.0409569	0.0754894	GGA3	17
ENSG00000179295	3560.86	-0.192241	0.194582	-0.987968	0.323168	0.597672	PTPN11	12	ENSG00000189398	42.5177	-0.530875	0.496699	-1.06881	0.285157	0.528381	OR7E12P	11	ENSG00000011465	248.835	-1.46625	0.717405	-2.04383	0.0409707	0.0755066	DCN	12
ENSG00000185361	654.389	0.15767	0.159567	0.988111	0.323098	0.597672	TNFAIP8L1	19	ENSG00000275183	14.1541	-0.984369	0.921481	-1.06825	0.285409	0.528792	LENG9	19	ENSG00000163002	644.452	0.228217	0.111745	2.04231	0.0411211	0.0757758	NUP35	2
ENSG00000253304	184.463	-0.484207	0.490164	-0.987845	0.323228	0.597719	TMEM200B	1	ENSG00000188747	105.274	0.393751	0.368651	1.06809	0.285482	0.528812	NOXA1	9	ENSG00000196611	30.7483	-1.82365	0.893022	-2.04211	0.0411409	0.0758041	MMP1	11
ENSG00000136942	20927.1	0.210179	0.212867	0.98737	0.323461	0.597985	RPL35	9	ENSG00000196155	80.4401	-0.449317	0.420653	-1.06814	0.285457	0.528812	PLEKHG4	16	ENSG00000213300	37.4445	-0.812988	0.398144	-2.04194	0.0411571	0.0758258	HNRNPA3P6	3
ENSG00000142541	74771.4	0.225533	0.228448	0.987243	0.323524	0.597985	RPL13A	19	ENSG00000284491	8.37229	-0.554395	0.519232	-1.06772	0.285647	0.529061	THSD8	19	ENSG00000158079	414.981	0.28922	0.141661	2.04163	0.041188	0.0758745	PTPDC1	9
ENSG00000145687	1106.43	0.313603	0.317636	0.987305	0.323493	0.597985	SSBP2	5	ENSG00000182919	759.356	0.165648	0.155178	1.06747	0.28576	0.529213	C11orf54	11	ENSG00000172046	2419.3	0.152688	0.0748004	2.04127	0.0412244	0.0759334	USP19	3
ENSG00000174796	270.144	-0.115732	0.117233	-0.987196	0.323546	0.597985	THAP6	4	ENSG00000240053	550.666	0.137611	0.128929	1.06734	0.285819	0.529267	LY6G5B	6	ENSG00000197728	6519.42	-0.246744	0.120896	-2.04096	0.041255	0.0759814	RPS26	12
ENSG00000174951	37.258	0.226881	0.229782	0.987374	0.323459	0.597985	FUT1	19	ENSG00000164080	1770.22	0.13952	0.130726	1.06727	0.285852	0.52927	RAD54L2	3	ENSG00000227855	33.7383	0.554331	0.271609	2.04091	0.0412594	0.0759814	DPY19L2P3	7
ENSG00000070061	2243.99	0.0993441	0.100676	0.986771	0.323755	0.59805	ELP1	9	ENSG00000101493	1566.55	0.216312	0.202702	1.06714	0.285907	0.529315	ZNF516	18	ENSG00000066379	110.317	1.3196	0.646637	2.04071	0.04128	0.0760113	POLR1H	6
ENSG00000126878	4016.98	0.170213	0.172491	0.98679	0.323746	0.59805	AIF1L	9	ENSG00000100814	1629.33	0.143304	0.1343	1.06704	0.285952	0.529341	CCNB1IP1	14	ENSG00000101745	1331.72	0.431535	0.211494	2.04041	0.0413092	0.0760544	ANKRD12	18
ENSG00000154330	118.532	-0.494246	0.500844	-0.986826	0.323728	0.59805	PGM5	9	ENSG00000140968	31.5516	-0.526997	0.494103	-1.06657	0.286164	0.529486	IRF8	16	ENSG00000160191	968.246	0.262271	0.12854	2.04038	0.0413123	0.0760544	PDE9A	21
ENSG00000204969	131.343	0.579699	0.587467	0.986778	0.323751	0.59805	PCDHA2	5	ENSG00000156482	8681.31	-0.109284	0.102449	-1.06672	0.286098	0.529486	RPL30	8	ENSG00000085719	1828.86	0.164105	0.0804365	2.04017	0.041333	0.0760844	CPNE3	8
ENSG00000244607	70.1263	-0.247004	0.250303	-0.986818	0.323732	0.59805	CCDC13	3	ENSG00000165621	35.8549	-0.322693	0.302505	-1.06674	0.286091	0.529486	OXGR1	13	ENSG00000079950	2220.15	0.378118	0.185359	2.03992	0.0413582	0.0761225	STX7	6
ENSG00000160190	186.372	0.367807	0.372793	0.986625	0.323827	0.598078	SLC37A1	21	ENSG00000173805	71.1438	-0.347156	0.325495	-1.06655	0.286176	0.529486	HAP1	17	ENSG00000101882	670.4	-0.197164	0.0966678	-2.0396	0.04139	0.0761648	NKAP	X
ENSG00000183134	7.66975	-0.633068	0.641688	-0.986567	0.323855	0.598078	PTGDR2	11	ENSG00000184792	277.114	-0.27218	0.255202	-1.06653	0.286184	0.529486	OSBP2	22	ENSG00000134352	1548.25	-0.276217	0.135427	-2.03961	0.0413894	0.0761648	IL6ST	5
ENSG00000232112	4991.24	0.272919	0.276647	0.986527	0.323875	0.598078	TMA7	3	ENSG00000091157	609.727	0.117225	0.109945	1.06622	0.286326	0.529545	WDR7	18	ENSG00000127418	1212.03	0.515322	0.252673	2.03948	0.041402	0.0761787	FGFRL1	4
ENSG00000143315	988.784	0.121952	0.123629	0.986429	0.323923	0.598102	PIGM	1	ENSG00000104998	58.8957	-0.246635	0.231326	-1.06618	0.286341	0.529545	IL27RA	19	ENSG00000290292	501.284	-0.252655	0.123896	-2.03925	0.0414246	0.076212	HOMEZ	14
ENSG00000100399	16.6872	-0.408843	0.414729	-0.985806	0.324228	0.598538	CHADL	22	ENSG00000125734	839.848	0.140245	0.131545	1.06613	0.286363	0.529545	GPR108	19	ENSG00000105516	363.048	0.348969	0.171215	2.03819	0.041531	0.0763995	DBP	19
ENSG00000227473	67.7368	-0.297781	0.302063	-0.985824	0.324219	0.598538	TSSK5P	8	ENSG00000135838	63.0537	-0.279862	0.262505	-1.06612	0.286369	0.529545	NPL	1	ENSG00000018510	1857.14	-0.147376	0.072318	-2.03789	0.0415607	0.0764296	AGPS	2
ENSG00000167807	70.0125	-0.20946	0.2125	-0.985692	0.324284	0.598577		19	ENSG00000244723	17.6372	-0.412408	0.386774	-1.06627	0.286299	0.529545	ASLP1	22	ENSG00000142556	540.897	0.222314	0.109087	2.03794	0.0415559	0.0764296	ZNF614	19
ENSG00000006128	17.9828	0.602364	0.611251	0.985461	0.324398	0.598577	TAC1	7	ENSG00000111252	305.458	-0.298358	0.279906	-1.06592	0.286459	0.529597	SH2B3	12	ENSG00000171159	1408.79	0.194089	0.095238	2.03793	0.0415564	0.0764296	BBLN	9
ENSG00000092529	27.219	-0.298353	0.302793	-0.985337	0.324459	0.598577	CAPN3	15	ENSG00000167524	569.838	0.183757	0.172388	1.06594	0.286449	0.529597	RSKR	17	ENSG00000196407	10.4378	1.15544	0.567106	2.03744	0.0416064	0.0765055	THEM5	1
ENSG00000151632	34.3708	0.34004	0.345086	0.985379	0.324438	0.598577	AKR1C2	10	ENSG00000125652	1389.48	0.162665	0.152642	1.06566	0.286576	0.529757	ALKBH7	19	ENSG00000149260	709.325	-0.305578	0.149996	-2.03725	0.0416254	0.0765321	CAPN5	11
ENSG00000160062	549.767	0.129439	0.131339	0.98554	0.324359	0.598577	ZBTB8A	1	ENSG00000174738	777.534	0.194479	0.182547	1.06536	0.286712	0.529951	NR1D2	3	ENSG00000146731	9970.9	-0.238592	0.117132	-2.03694	0.0416558	0.0765799	CCT6A	7
ENSG00000162496	60.8301	-0.492316	0.499568	-0.985484	0.324386	0.598577	DHRS3	1	ENSG00000138653	210.623	0.301274	0.282936	1.06482	0.286959	0.530352	NDST4	4	ENSG00000163798	1219.08	-0.11808	0.0579911	-2.03617	0.0417337	0.0767147	SLC4A1AP	2
ENSG00000086967	10.5315	-0.346291	0.351486	-0.985219	0.324517	0.59862	MYBPC2	19	ENSG00000167700	595.942	0.142655	0.134031	1.06434	0.287173	0.530689	MFSD3	8	ENSG00000068489	2763.29	-0.184653	0.0906976	-2.03591	0.041759	0.076753	PRR11	17
ENSG00000107331	1419.5	-0.180072	0.182787	-0.985147	0.324552	0.598621	ABCA2	9	ENSG00000139155	16.79	-0.650097	0.610854	-1.06424	0.287219	0.530717	SLCO1C1	12	ENSG00000212807	8.93531	-0.940653	0.462074	-2.03572	0.0417785	0.0767806	OR2A42	7
ENSG00000176046	56.7212	0.36378	0.369307	0.985034	0.324607	0.598646	NUPR1	16	ENSG00000178184	1569.94	0.137148	0.1289	1.06398	0.287336	0.530878	PARD6G	18	ENSG00000147121	415.087	0.224041	0.11007	2.03544	0.0418063	0.0768235	KRBOX4	X
ENSG00000187109	22857.4	0.16472	0.167232	0.984977	0.324635	0.598646	NAP1L1	12	ENSG00000110777	61.2625	0.32738	0.307715	1.06391	0.287371	0.530885	POU2AF1	11	ENSG00000142327	629.335	0.26908	0.132211	2.03523	0.0418277	0.0768547	RNPEPL1	2
ENSG00000105497	245.959	-0.126534	0.128475	-0.984894	0.324676	0.598658	ZNF175	19	ENSG00000171490	4760.73	-0.116334	0.109357	-1.0638	0.287418	0.530915	RSL1D1	16	ENSG00000077463	1135.96	0.216961	0.106608	2.03513	0.0418381	0.0768654	SIRT6	19
ENSG00000073417	265.95	-0.220993	0.224405	-0.984796	0.324724	0.598682	PDE8A	15	ENSG00000162437	1147.93	0.123715	0.116369	1.06313	0.287724	0.531365	RAVER2	1	ENSG00000185359	3318.14	-0.165311	0.0812362	-2.03495	0.0418563	0.0768907	HGS	17
ENSG00000145495	5406.71	0.111677	0.113432	0.984527	0.324856	0.598862	MARCHF6	5	ENSG00000233558	6.1814	-1.31388	1.23579	-1.06319	0.287695	0.531365		6	ENSG00000123595	439.469	-0.307508	0.151128	-2.03475	0.0418758	0.0769182	RAB9A	X
ENSG00000187079	4155.24	-0.312296	0.317228	-0.984454	0.324892	0.598864	TEAD1	11	ENSG00000145743	643.556	0.10451	0.0983233	1.06292	0.287819	0.531483	FBXL17	5	ENSG00000165389	1795.45	-0.303553	0.149219	-2.03428	0.0419233	0.0769972	SPTSSA	14
ENSG00000181061	4077.44	0.23211	0.235803	0.984338	0.32495	0.598905	HIGD1A	3	ENSG00000258529	5.50924	-1.17174	1.1025	-1.0628	0.287871	0.531522		11	ENSG00000080802	771.253	0.185811	0.0913715	2.03358	0.0419943	0.0771193	CNOT4	7
ENSG00000164916	1752.95	-0.11697	0.118888	-0.983874	0.325178	0.599132	FOXK1	7	ENSG00000214376	14.584	-0.477448	0.449292	-1.06267	0.287932	0.531579	VSTM5	11	ENSG00000145384	10.5477	1.16154	0.571202	2.03349	0.0420026	0.0771262	FABP2	4
ENSG00000168137	4867.96	0.0984016	0.100001	0.984007	0.325112	0.599132	SETD5	3	ENSG00000106479	750.714	0.170192	0.160196	1.0624	0.288053	0.531689	ZNF862	7	ENSG00000119820	1506.85	0.246199	0.121093	2.03314	0.0420383	0.0771835	YIPF4	2
ENSG00000172738	9.94209	-0.423744	0.430665	-0.983932	0.325149	0.599132	TMEM217	6	ENSG00000169306	21.063	0.507112	0.47731	1.06244	0.288037	0.531689	IL1RAPL1	X	ENSG00000154263	21.0868	0.670533	0.32988	2.03266	0.0420872	0.0772651	ABCA10	17
ENSG00000042813	3.10299	-1.30345	1.32534	-0.983477	0.325373	0.599221	ZPBP	7	ENSG00000172366	297.338	0.156318	0.147148	1.06232	0.288092	0.531703	MCRIP2	16	ENSG00000099795	1847.98	-0.204613	0.100673	-2.03246	0.0421071	0.0772843	NDUFB7	19
ENSG00000074706	31.5474	-0.636557	0.647351	-0.983326	0.325447	0.599221	IPCEF1	6	ENSG00000154330	156.754	-0.313199	0.294902	-1.06204	0.288215	0.531817	PGM5	9	ENSG00000153832	153.899	-0.292239	0.143784	-2.03248	0.0421049	0.0772843	FBXO36	2
ENSG00000090661	613.855	0.223312	0.227117	0.983244	0.325487	0.599221	CERS4	19	ENSG00000231259	159.028	-0.16206	0.152584	-1.0621	0.28819	0.531817	ANAPC1P2	2	ENSG00000154370	1025.69	-0.15387	0.0757079	-2.03242	0.0421112	0.0772843	TRIM11	1
ENSG00000133706	4214.18	0.177392	0.18042	0.983214	0.325502	0.599221	LARS1	5	ENSG00000004468	27.1696	-0.527056	0.496336	-1.06189	0.288284	0.531829	CD38	4	ENSG00000278311	1613.89	-0.191222	0.094098	-2.03216	0.0421379	0.077325	GGNBP2	17
ENSG00000152217	1099.51	-0.184733	0.187814	-0.983593	0.325316	0.599221	SETBP1	18	ENSG00000010017	1734.04	0.0770585	0.0725649	1.06193	0.288269	0.531829	RANBP9	6	ENSG00000179008	17.8852	-0.827672	0.407337	-2.03191	0.0421627	0.0773623	C14orf39	14
ENSG00000185112	242.557	-0.368779	0.374907	-0.983656	0.325285	0.599221	FAM43A	3	ENSG00000119285	2270.72	-0.188578	0.177606	-1.06178	0.288335	0.531867	HEATR1	1	ENSG00000165716	2331.19	0.196864	0.0969032	2.03155	0.0421995	0.0774215	DIPK1B	9
ENSG00000188643	211.788	-0.507778	0.51645	-0.983209	0.325505	0.599221	S100A16	1	ENSG00000119138	322.288	-0.392848	0.370249	-1.06104	0.288673	0.532376	KLF9	9	ENSG00000121270	11.8084	-0.835671	0.411383	-2.03137	0.0422171	0.0774455	ABCC11	16
ENSG00000261873	16.5682	0.305532	0.310733	0.983264	0.325478	0.599221	SMIM36	17	ENSG00000162482	28.2153	0.419634	0.395492	1.06104	0.288671	0.532376	AKR7A3	1	ENSG00000116981	20.9042	0.664516	0.327151	2.03122	0.0422328	0.0774659	NT5C1A	1
ENSG00000164970	911.045	0.181393	0.184516	0.983073	0.325572	0.599225	FAM219A	9	ENSG00000102755	114.054	-0.398598	0.375819	-1.06061	0.288866	0.532611	FLT1	13	ENSG00000255769	310.277	0.56257	0.277009	2.03087	0.042268	0.0775222	GOLGA2P10	15
ENSG00000174516	257.566	0.14366	0.146135	0.983063	0.325576	0.599225	PELI3	11	ENSG00000115944	3253.48	0.190651	0.179766	1.06055	0.288893	0.532611	COX7A2L	2	ENSG00000151651	66.4437	0.420588	0.207154	2.03031	0.0423247	0.0776179	ADAM8	10
ENSG00000128609	1964.46	0.128729	0.13098	0.982813	0.3257	0.599357	NDUFA5	7	ENSG00000163812	1872.68	-0.0903308	0.0851698	-1.0606	0.288873	0.532611	ZDHHC3	3	ENSG00000143889	2164.44	0.170123	0.0838024	2.03004	0.042352	0.0776514	HNRNPLL	2
ENSG00000153902	49.7221	-0.489226	0.497954	-0.982473	0.325867	0.599357	LGI4	19	ENSG00000029153	271.429	0.307943	0.290402	1.0604	0.288962	0.532681	BMAL2	12	ENSG00000169762	521.083	0.19719	0.0971339	2.03009	0.0423476	0.0776514	TAPT1	4
ENSG00000172350	42.155	-0.251758	0.25626	-0.982432	0.325887	0.599357	ABCG4	11	ENSG00000110713	3374.75	0.106684	0.100627	1.0602	0.289055	0.532738	NUP98	11	ENSG00000135624	12968.3	-0.22202	0.109382	-2.02977	0.04238	0.0776861	CCT7	2
ENSG00000175197	168.82	0.189043	0.192421	0.982445	0.325881	0.599357	DDIT3	12	ENSG00000177602	321.599	0.194	0.182985	1.0602	0.289055	0.532738	HASPIN	17	ENSG00000196693	827.786	0.212683	0.104781	2.02979	0.0423783	0.0776861	ZNF33B	10
ENSG00000196581	1051.73	-0.691274	0.70339	-0.982774	0.325719	0.599357	AJAP1	1	ENSG00000128000	239.83	0.24993	0.235842	1.05974	0.289264	0.532858	ZNF780B	19	ENSG00000163879	1988.98	0.362573	0.178672	2.02926	0.0424313	0.0777718	DNALI1	1
ENSG00000198354	102.247	0.235704	0.239886	0.982565	0.325822	0.599357	DCAF12L2	X	ENSG00000141385	2157.52	-0.113122	0.106738	-1.05981	0.28923	0.532858	AFG3L2	18	ENSG00000064999	2025.76	0.178371	0.0879072	2.02908	0.0424499	0.0777976	ANKS1A	6
ENSG00000290263	44.123	-0.516789	0.526036	-0.982422	0.325892	0.599357		4	ENSG00000142233	13.2768	0.65547	0.618535	1.05971	0.289275	0.532858	NTN5	19	ENSG00000127054	3503.38	0.126468	0.0623301	2.029	0.0424586	0.0778053	INTS11	1
ENSG00000011304	18672	-0.130923	0.13332	-0.982024	0.326088	0.599525	PTBP1	19	ENSG00000169139	3133.54	0.144267	0.136104	1.05998	0.289155	0.532858	UBE2V2	8	ENSG00000198874	605.096	-0.178123	0.0878121	-2.02846	0.0425137	0.0778979	TYW1	7
ENSG00000157881	86.5141	0.345004	0.351306	0.98206	0.32607	0.599525	PANK4	1	ENSG00000184207	1280.11	0.172444	0.162701	1.05988	0.289199	0.532858	PGP	16	ENSG00000103642	429.774	0.302844	0.14931	2.02829	0.042531	0.0779068	LACTB	15
ENSG00000213676	971.278	0.301803	0.307322	0.982043	0.326079	0.599525	ATF6B	6	ENSG00000107960	499.985	-0.12579	0.118761	-1.05919	0.289513	0.53324	STN1	10	ENSG00000162642	854.216	0.14994	0.0739246	2.02828	0.0425314	0.0779068	C1orf52	1
ENSG00000182934	2450.14	-0.134087	0.136565	-0.981858	0.32617	0.599547	SRPRA	11	ENSG00000174013	901.091	0.184592	0.174394	1.05848	0.289837	0.53378	FBXO45	3	ENSG00000249693	11.1664	0.75851	0.373968	2.02827	0.0425322	0.0779068	SPMAP2L	4
ENSG00000284395	7.64106	0.559266	0.569564	0.981919	0.32614	0.599547	PERCC1	16	ENSG00000092148	4024.05	-0.087667	0.0828543	-1.05809	0.290016	0.534046	HECTD1	14	ENSG00000173588	675.777	-0.193532	0.0954311	-2.02798	0.0425622	0.0779533	CEP83	12
ENSG00000076662	345.984	-0.110127	0.112182	-0.98168	0.326258	0.59958	ICAM3	19	ENSG00000184216	616.825	-0.246779	0.233245	-1.05803	0.290044	0.534046	IRAK1	X	ENSG00000130684	1063.81	0.221248	0.109101	2.02792	0.0425683	0.0779562	ZNF337	20
ENSG00000255639	355.65	0.175496	0.178763	0.981721	0.326237	0.59958		12	ENSG00000104047	848.642	0.172565	0.163161	1.05763	0.290223	0.53416	DTWD1	15	ENSG00000135049	1348.63	0.215463	0.106278	2.02735	0.0426262	0.0780538	AGTPBP1	9
ENSG00000105221	3757.24	-0.12272	0.125085	-0.981096	0.326546	0.599789	AKT2	19	ENSG00000137460	126.166	0.342231	0.323551	1.05773	0.290177	0.53416	FHDC1	4	ENSG00000147044	2065.34	-0.146863	0.0724438	-2.02726	0.0426356	0.0780627	CASK	X
ENSG00000163827	55.5179	-0.603044	0.614531	-0.981308	0.326441	0.599789	LRRC2	3	ENSG00000176723	39.2511	-0.285625	0.270063	-1.05762	0.290227	0.53416	ZNF843	16	ENSG00000186765	25.4315	0.546525	0.269679	2.02658	0.0427057	0.0781827	FSCN2	17
ENSG00000164326	9.6194	-1.45951	1.48759	-0.981127	0.32653	0.599789	CARTPT	5	ENSG00000234144	7.64257	0.542435	0.512884	1.05762	0.29023	0.53416	COX6CP13	1	ENSG00000170619	820.641	-0.204363	0.100847	-2.02646	0.0427172	0.0781954	COMMD5	8
ENSG00000167658	55217.4	-0.117217	0.119473	-0.981123	0.326532	0.599789	EEF2	19	ENSG00000153767	1345.12	-0.135995	0.128602	-1.05749	0.29029	0.534214	GTF2E1	3	ENSG00000130414	2723.76	0.188173	0.0928748	2.0261	0.0427546	0.0782388	NDUFA10	2
ENSG00000235750	23.6073	-0.46813	0.477057	-0.981287	0.326451	0.599789	KIAA0040	1	ENSG00000114026	1141.54	0.101685	0.0961741	1.0573	0.290374	0.534254	OGG1	3	ENSG00000162407	1208.8	0.584039	0.28825	2.02615	0.042749	0.0782388	PLPP3	1
ENSG00000143153	1848.85	0.217555	0.221773	0.980979	0.326603	0.59983	ATP1B1	1	ENSG00000171962	241.402	-0.220685	0.208722	-1.05732	0.290366	0.534254	DRC3	17	ENSG00000250959	5.87826	1.36137	0.671915	2.0261	0.0427545	0.0782388	GLUD1P3	10
ENSG00000184731	186.3	-0.518996	0.529163	-0.980788	0.326697	0.59994	FAM110C	2	ENSG00000147036	58.9991	-0.483359	0.457273	-1.05705	0.29049	0.534271	LANCL3	X	ENSG00000161010	571.626	0.166219	0.0820621	2.02552	0.0428137	0.0783386	MRNIP	5
ENSG00000179859	103.244	0.256349	0.261434	0.980551	0.326814	0.60009	RNF227	17	ENSG00000161970	13893.8	0.227805	0.215508	1.05706	0.290484	0.534271	RPL26	17	ENSG00000135845	810.153	-0.140309	0.0692776	-2.02531	0.0428353	0.0783697	PIGC	1
ENSG00000104979	2572.99	0.181095	0.184759	0.980168	0.327003	0.600256	C19orf53	19	ENSG00000174667	13.5341	0.413773	0.391446	1.05704	0.290495	0.534271	OR7D4	19	ENSG00000127526	1498.49	-0.141436	0.0698555	-2.02469	0.0428989	0.0784778	SLC35E1	19
ENSG00000135763	807.547	0.160928	0.164182	0.980178	0.326998	0.600256	URB2	1	ENSG00000182177	16.8237	-0.623268	0.589652	-1.05701	0.290507	0.534271	ASB18	2	ENSG00000163482	1555.84	-0.208983	0.103236	-2.02432	0.0429369	0.0785389	STK36	2
ENSG00000137411	255.168	-1.13465	1.15763	-0.980155	0.327009	0.600256	VARS2	6	ENSG00000169224	16.5674	0.397739	0.37632	1.05692	0.29055	0.534293	GCSAML	1	ENSG00000169217	3610.43	-0.16961	0.0838137	-2.02365	0.0430058	0.0786566	CD2BP2	16
ENSG00000186051	16.809	0.662354	0.675872	0.98	0.327086	0.600269	TAL2	9	ENSG00000166263	615.336	0.205352	0.194323	1.05676	0.290622	0.534349	STXBP4	17	ENSG00000168273	258.981	-0.314772	0.155589	-2.0231	0.0430633	0.0787504	UQCC5	3
ENSG00000272693	18.7284	-0.266203	0.271627	-0.980033	0.32707	0.600269	NUPR2P1	7	ENSG00000172361	76.8371	-0.232221	0.219758	-1.05671	0.290642	0.534349	CFAP53	18	ENSG00000246922	127.907	0.430469	0.212781	2.02307	0.0430663	0.0787504	UBAP1L	15
ENSG00000162129	696.087	0.0925772	0.094493	0.979726	0.327222	0.600453	CLPB	11	ENSG00000259479	18.6468	0.380392	0.360007	1.05662	0.290684	0.534369	SORD2P	15	ENSG00000091039	2236.19	0.234578	0.115993	2.02234	0.0431414	0.0788673	OSBPL8	12
ENSG00000092978	634.418	-0.0933331	0.0952808	-0.979558	0.327304	0.600541	GPATCH2	1	ENSG00000156374	651.987	0.145386	0.137678	1.05599	0.290975	0.534846	PCGF6	10	ENSG00000140368	19.2228	0.952183	0.470819	2.0224	0.0431355	0.0788673	PSTPIP1	15
ENSG00000142409	1528.92	0.152421	0.155615	0.979477	0.327344	0.60055	ZNF787	19	ENSG00000106086	2263.09	0.161253	0.152764	1.05557	0.291164	0.535136	PLEKHA8	7	ENSG00000214694	27.1517	0.562757	0.278274	2.02231	0.0431441	0.0788673	ARHGEF33	2
ENSG00000089022	1662.87	0.0739552	0.0755143	0.979353	0.327406	0.600596	MAPKAPK5	12	ENSG00000005981	31.1433	-0.450785	0.427131	-1.05538	0.291253	0.535177	ASB4	7	ENSG00000127903	41.1296	0.909898	0.449952	2.02221	0.0431544	0.0788778	ZNF835	19
ENSG00000132958	7.73975	0.542167	0.553636	0.979285	0.327439	0.600596	TPTE2	13	ENSG00000104112	250.126	0.278512	0.263929	1.05525	0.291309	0.535177	SCG3	15	ENSG00000196227	992.192	0.162718	0.0804694	2.02211	0.043165	0.0788887	FAM217B	20
ENSG00000137575	4046.18	-0.120813	0.123379	-0.979199	0.327482	0.60061	SDCBP	8	ENSG00000159239	38.2025	0.280779	0.266078	1.05525	0.29131	0.535177		2	ENSG00000226121	5.36576	-1.56837	0.775753	-2.02174	0.0432036	0.0789508	AHCTF1P1	2
ENSG00000158301	1127.19	-0.103578	0.105791	-0.979076	0.327543	0.600658	GPRASP2	X	ENSG00000174943	512.664	-0.14067	0.133281	-1.05544	0.291224	0.535177	KCTD13	16	ENSG00000111540	3281.17	-0.151235	0.0748295	-2.02107	0.0432728	0.0790688	RAB5B	12
ENSG00000115297	5.76544	-0.690411	0.705267	-0.978936	0.327612	0.600688	TLX2	2	ENSG00000119403	1037.68	-0.173153	0.1641	-1.05517	0.291348	0.53519	PHF19	9	ENSG00000171956	177.482	1.05906	0.524085	2.02079	0.0433015	0.0791129	FOXB1	15
ENSG00000186007	115.414	-0.275638	0.281579	-0.9789	0.327629	0.600688	LEMD1	1	ENSG00000171840	16.4529	-0.461227	0.437157	-1.05506	0.291398	0.535223	NINJ2	12	ENSG00000139915	42.5591	0.893112	0.442003	2.0206	0.0433212	0.0791403	MDGA2	14
ENSG00000158864	2878.64	0.104214	0.106472	0.978795	0.327681	0.60072	NDUFS2	1	ENSG00000152219	1139.99	-0.133577	0.126647	-1.05472	0.291551	0.535448	ARL14EP	11	ENSG00000120451	2160.19	-0.135695	0.0671668	-2.02027	0.0433554	0.0791945	SNX19	11
ENSG00000036054	639.669	-0.109184	0.111599	-0.978361	0.327896	0.600856	TBC1D23	3	ENSG00000078549	364.991	0.64607	0.612688	1.05448	0.291661	0.535479	ADCYAP1R1	7	ENSG00000134748	3051.69	0.102559	0.0507722	2.01999	0.0433843	0.0792388	PRPF38A	1
ENSG00000119487	2779.78	-0.113845	0.116354	-0.978432	0.327861	0.600856	MAPKAP1	9	ENSG00000119203	2505.18	0.145256	0.137744	1.05454	0.291637	0.535479	CPSF3	2	ENSG00000111728	1029.36	0.214056	0.106001	2.01938	0.0434481	0.0793468	ST8SIA1	12
ENSG00000123739	548.469	-0.152238	0.155599	-0.978398	0.327877	0.600856	PLA2G12A	4	ENSG00000261787	7.4114	0.876574	0.831214	1.05457	0.291622	0.535479	TCF24	8	ENSG00000153914	3414.56	0.161194	0.0798468	2.0188	0.0435084	0.0794485	SREK1	5
ENSG00000145526	120.027	-0.625622	0.639505	-0.978291	0.327931	0.600856	CDH18	5	ENSG00000108523	1868.62	0.0940434	0.0892246	1.05401	0.29188	0.53562	RNF167	17	ENSG00000160654	7.29907	1.0693	0.529721	2.01861	0.0435279	0.0794756	CD3G	11
ENSG00000171444	558.52	0.526606	0.538257	0.978353	0.3279	0.600856	MCC	5	ENSG00000132680	1798.12	0.116341	0.110355	1.05424	0.291772	0.53562	KHDC4	1	ENSG00000116691	1376.49	-0.245466	0.121655	-2.01771	0.043621	0.0796371	MIIP	1
ENSG00000140326	914.504	-0.114399	0.117005	-0.977731	0.328207	0.6013	CDAN1	15	ENSG00000147475	2803.64	-0.0779844	0.0739793	-1.05414	0.291819	0.53562	ERLIN2	8	ENSG00000204396	16.5833	2.21643	1.09918	2.01644	0.0437544	0.0798721	VWA7	6
ENSG00000142657	12015.4	0.0988749	0.101152	0.977487	0.328328	0.601328	PGD	1	ENSG00000178802	1078.51	0.0987345	0.093676	1.054	0.291883	0.53562	MPI	15	ENSG00000163636	3113.2	-0.181345	0.0899513	-2.01603	0.0437964	0.0799404	PSMD6	3
ENSG00000145506	375.417	-0.316886	0.324168	-0.977536	0.328304	0.601328	NKD2	5	ENSG00000222046	27.7186	0.35352	0.335416	1.05398	0.291894	0.53562	DCDC2B	1	ENSG00000151655	10.1752	1.07159	0.531568	2.0159	0.0438101	0.0799568	ITIH2	10
ENSG00000153037	1400.11	0.150386	0.153835	0.977584	0.32828	0.601328	SRP19	5	ENSG00000235453	167.456	0.229053	0.217338	1.0539	0.291927	0.535624	SMIM27	9	ENSG00000167676	54.958	0.439042	0.217838	2.01545	0.0438578	0.0800354	PLIN4	19
ENSG00000088247	15472.3	0.103581	0.105985	0.977318	0.328412	0.601354	KHSRP	19	ENSG00000143443	276.261	0.15172	0.14398	1.05376	0.291993	0.535652	C1orf56	1	ENSG00000158864	2993.3	0.0985281	0.0488897	2.01532	0.0438716	0.080052	NDUFS2	1
ENSG00000123154	449.806	0.160899	0.164628	0.977351	0.328395	0.601354	WDR83	19	ENSG00000287067	35.8397	0.321069	0.304696	1.05374	0.292004	0.535652		5	ENSG00000158623	3118.31	0.16505	0.0819127	2.01494	0.0439105	0.0801059	COPG2	7
ENSG00000224747	9.26197	-0.47267	0.483736	-0.977124	0.328508	0.601466	MTCYBP21	21	ENSG00000072415	2238.18	0.122417	0.116229	1.05325	0.292229	0.536007	PALS1	14	ENSG00000164300	2136.3	-0.480127	0.238279	-2.01498	0.0439065	0.0801059	SERINC5	5
ENSG00000118046	2284.57	-0.0881699	0.0903144	-0.976255	0.328938	0.602125	STK11	19	ENSG00000155886	34.5988	-0.37823	0.359235	-1.05287	0.292398	0.536261	SLC24A2	9	ENSG00000183207	4291.43	-0.1816	0.0901419	-2.0146	0.0439471	0.0801641	RUVBL2	19
ENSG00000177565	2089.97	-0.125964	0.12902	-0.976318	0.328907	0.602125	TBL1XR1	3	ENSG00000099139	1007.81	-0.279647	0.265632	-1.05276	0.292451	0.5363	PCSK5	9	ENSG00000234338	48.0472	0.5207	0.258488	2.01441	0.0439666	0.0801912		7
ENSG00000048649	3130.04	0.129812	0.133111	0.975215	0.329453	0.602211	RSF1	11	ENSG00000127564	1182.7	0.143806	0.136638	1.05246	0.292586	0.536492	PKMYT1	16	ENSG00000178096	196.767	0.331558	0.164631	2.01395	0.044015	0.0802709	BOLA1	1
ENSG00000099331	4367.45	-0.176778	0.181254	-0.9753	0.329411	0.602211	MYO9B	19	ENSG00000117758	1051.25	-0.152064	0.144521	-1.05219	0.292711	0.536613	STX12	1	ENSG00000082701	2598.09	0.18291	0.0908239	2.01389	0.0440208	0.080273	GSK3B	3
ENSG00000131462	2703.69	-0.113078	0.115938	-0.975332	0.329396	0.602211	TUBG1	17	ENSG00000146670	2515.97	0.154319	0.146685	1.05205	0.292777	0.536613	CDCA5	11	ENSG00000160087	2434.25	-0.150965	0.0749678	-2.01373	0.0440378	0.0802954	UBE2J2	1
ENSG00000140009	50.1682	0.220916	0.226456	0.975535	0.329295	0.602211	ESR2	14	ENSG00000165071	9.78883	0.678269	0.644701	1.05207	0.292768	0.536613	TMEM71	8	ENSG00000005020	55.2077	-0.697347	0.346347	-2.01343	0.0440692	0.0803441	SKAP2	7
ENSG00000163958	11.6967	0.407513	0.417661	0.975702	0.329212	0.602211	ZDHHC19	3	ENSG00000185043	978.394	-0.177362	0.168577	-1.05212	0.292746	0.536613	CIB1	15	ENSG00000164548	3313.89	0.135872	0.0674935	2.01311	0.0441029	0.0803971	TRA2A	7
ENSG00000171490	4660.16	0.150036	0.153815	0.97543	0.329347	0.602211	RSL1D1	16	ENSG00000183979	14.2394	-0.689928	0.655871	-1.05193	0.292833	0.536658	NPB	17	ENSG00000162437	1024.19	0.225039	0.111801	2.01286	0.0441291	0.0804362	RAVER2	1
ENSG00000176383	31.2564	0.255761	0.262096	0.97583	0.329148	0.602211	B3GNT4	12	ENSG00000180190	1232.44	0.163348	0.155304	1.05179	0.292895	0.536714	TDRP	8	ENSG00000138138	1045.78	0.132194	0.0656891	2.01241	0.0441764	0.0805138	ATAD1	10
ENSG00000179912	1078.21	-0.162584	0.166601	-0.975889	0.32912	0.602211	R3HDM2	12	ENSG00000109689	1253.56	-0.15705	0.14938	-1.05135	0.2931	0.536976	STIM2	4	ENSG00000117000	1014.35	0.160823	0.0799193	2.01232	0.044186	0.0805228	RLF	1
ENSG00000184785	55.8797	-0.293341	0.300758	-0.975336	0.329393	0.602211	SMIM10	X	ENSG00000114904	1439.29	0.138239	0.13148	1.05141	0.29307	0.536976	NEK4	3	ENSG00000184702	2275.9	0.203834	0.101342	2.01136	0.0442874	0.0806991	SEPTIN5	22
ENSG00000188419	467.011	-0.159866	0.163824	-0.975841	0.329143	0.602211	CHM	X	ENSG00000122376	779.872	-0.144106	0.13709	-1.05117	0.293179	0.537063	SHLD2	10	ENSG00000112739	3688.04	0.203741	0.101381	2.00966	0.0444675	0.0810186	PRPF4B	6
ENSG00000225100	10.1507	-0.423821	0.434471	-0.975488	0.329318	0.602211	DPY19L2P5	10	ENSG00000156298	344.531	-0.325186	0.309415	-1.05097	0.293271	0.537176	TSPAN7	X	ENSG00000102178	953.314	0.17353	0.0863578	2.00943	0.044492	0.0810546	UBL4A	X
ENSG00000228432	38.738	0.276965	0.284031	0.975122	0.3295	0.602211	DHFRP2	6	ENSG00000280165	184.825	0.333707	0.317653	1.05054	0.29347	0.537482	PCDH20	13	ENSG00000143919	176.765	0.262009	0.130404	2.00921	0.0445145	0.0810837	CAMKMT	2
ENSG00000233558	12.7881	-0.629694	0.645684	-0.975236	0.329443	0.602211		6	ENSG00000113263	44.8355	0.338242	0.322072	1.05021	0.293623	0.537568	ITK	5	ENSG00000173264	999.763	-0.243105	0.121	-2.00914	0.0445222	0.0810837	GPR137	11
ENSG00000248503	31.3366	0.301336	0.308802	0.975821	0.329153	0.602211	C4orf46P2	X	ENSG00000113597	958.791	0.161457	0.153741	1.05019	0.293632	0.537568	TRAPPC13	5	ENSG00000204956	23.9526	0.635159	0.316131	2.00916	0.0445197	0.0810837	PCDHGA1	5
ENSG00000283597	15.8254	0.30531	0.313106	0.9751	0.32951	0.602211	FAM169BP	15	ENSG00000153443	708.32	-0.162398	0.15466	-1.05003	0.293704	0.537568	UBALD1	16	ENSG00000233087	10.0201	1.26712	0.630714	2.00903	0.0445339	0.0810963	RAB6D	2
ENSG00000072195	1097.74	-0.193421	0.198425	-0.974778	0.329671	0.602428	SPEG	2	ENSG00000160753	1304.44	-0.164042	0.156212	-1.05013	0.29366	0.537568	RUSC1	1	ENSG00000138495	499.752	-0.237635	0.11832	-2.00841	0.0445996	0.0812074	COX17	3
ENSG00000256514	7.99772	-1.51794	1.55731	-0.97472	0.329699	0.602428		11	ENSG00000170638	1236.01	0.112941	0.107549	1.05014	0.293655	0.537568	TRABD	22	ENSG00000257218	1554.15	0.155406	0.0774141	2.00747	0.0446999	0.0813813	GATC	12
ENSG00000223510	8.75377	-0.461057	0.473234	-0.974268	0.329923	0.602774	CDRT15	17	ENSG00000227632	7.43108	0.777737	0.740646	1.05008	0.293682	0.537568		2	ENSG00000147872	1073.82	0.365004	0.181922	2.00638	0.0448159	0.0815838	PLIN2	9
ENSG00000164037	17.0351	-0.292306	0.300049	-0.974195	0.32996	0.602776	SLC9B1	4	ENSG00000144821	77.7097	0.333174	0.317341	1.04989	0.293767	0.537626	MYH15	3	ENSG00000107798	1372.33	-0.401701	0.200286	-2.00564	0.0448947	0.0817187	LIPA	10
ENSG00000155085	190.213	0.226887	0.232922	0.974091	0.330011	0.602806	AK9	6	ENSG00000168255	628.498	-0.11647	0.110944	-1.0498	0.293809	0.537645	POLR2J3	7	ENSG00000082397	1048.79	-0.33994	0.169599	-2.00437	0.0450305	0.0819571	EPB41L3	18
ENSG00000153012	704.853	0.263541	0.27063	0.973804	0.330154	0.602939	LGI2	4	ENSG00000127774	1025.42	0.118287	0.112696	1.04962	0.293893	0.537742	EMC6	17	ENSG00000138688	2445.69	0.201205	0.100393	2.00417	0.0450516	0.0819869	BLTP1	4
ENSG00000185838	394.104	0.135504	0.139143	0.973847	0.330132	0.602939	GNB1L	22	ENSG00000100124	827.501	0.115445	0.110005	1.04945	0.293969	0.537825	ANKRD54	22	ENSG00000104341	7013.07	-0.398388	0.198853	-2.00344	0.0451305	0.0821217	LAPTM4B	8
ENSG00000179988	161.711	0.124896	0.128324	0.97328	0.330414	0.60335	PSTK	10	ENSG00000082684	1562.38	0.58241	0.555268	1.04888	0.294233	0.538225	SEMA5B	3	ENSG00000234911	42.1939	0.539013	0.269107	2.00297	0.0451806	0.0822041	TEX21P	14
ENSG00000104081	1066.1	-0.334126	0.343366	-0.97309	0.330509	0.603394	BMF	15	ENSG00000289604	5.56003	1.5256	1.45455	1.04884	0.29425	0.538225	CTAGE8	7	ENSG00000061794	1192.65	-0.238496	0.119112	-2.00228	0.0452548	0.0823304	MRPS35	12
ENSG00000105656	471.905	-0.132948	0.136618	-0.97314	0.330484	0.603394	ELL	19	ENSG00000203734	13.4683	-0.573324	0.546779	-1.04855	0.294386	0.538384	ECT2L	6	ENSG00000198580	39.2192	0.725737	0.362491	2.00209	0.0452756	0.0823595		7
ENSG00000073711	753.518	-0.160722	0.16521	-0.972833	0.330636	0.603563	PPP2R3A	3	ENSG00000254999	6336.36	0.222654	0.212365	1.04845	0.294431	0.538384	BRK1	3	ENSG00000273820	396.798	0.254783	0.12729	2.00159	0.0453286	0.0824472	USP27X	X
ENSG00000237082	7.47298	0.50548	0.519687	0.972663	0.330721	0.603653	COX5BP6	13	ENSG00000258388	84.7513	-1.37856	1.3148	-1.04849	0.294413	0.538384	PPT2-EGFL8	6	ENSG00000105464	183.881	0.570496	0.28504	2.00146	0.0453432	0.0824589	GRIN2D	19
ENSG00000025772	1486.58	0.0991933	0.101991	0.972571	0.330767	0.603673	TOMM34	20	ENSG00000102178	713.027	-0.124226	0.118494	-1.04838	0.294464	0.538387	UBL4A	X	ENSG00000167858	29.1876	-1.17844	0.588795	-2.00144	0.0453447	0.0824589	TEKT1	17
ENSG00000105810	4180.14	-0.175584	0.180576	-0.972359	0.330872	0.603673	CDK6	7	ENSG00000085063	3706.79	-0.189807	0.181092	-1.04812	0.294582	0.538492	CD59	11	ENSG00000121900	38.1132	0.72433	0.361953	2.00117	0.0453739	0.0825033	TMEM54	1
ENSG00000151136	317.032	0.363285	0.373574	0.972457	0.330823	0.603673	ABTB3	12	ENSG00000185664	197.104	0.275682	0.26306	1.04798	0.294647	0.538492	PMEL	12	ENSG00000022267	3337.53	-0.4003	0.200095	-2.00055	0.0454404	0.0826154	FHL1	X
ENSG00000182957	1241.46	0.158196	0.162687	0.972395	0.330854	0.603673	SPATA13	13	ENSG00000206199	18.4244	-0.407475	0.388798	-1.04804	0.294621	0.538492	ANKUB1	3	ENSG00000196659	311.197	-0.211017	0.105494	-2.00028	0.0454704	0.0826612	IFT70B	2
ENSG00000269737	68.8554	-0.222868	0.229224	-0.972271	0.330916	0.603688		1	ENSG00000223547	354.479	-0.161955	0.154535	-1.04801	0.294632	0.538492	ZNF844	19	ENSG00000179886	422.11	0.794045	0.397071	1.99975	0.0455269	0.0827552	TIGD5	8
ENSG00000063244	10983.8	0.0876143	0.0901351	0.972033	0.331034	0.60384	U2AF2	19	ENSG00000165637	4178.3	-0.100052	0.0954918	-1.04776	0.29475	0.538567	VDAC2	10	ENSG00000205560	688.069	0.307927	0.153997	1.99956	0.0455475	0.0827837	CPT1B	22
ENSG00000151726	493.567	-0.437012	0.449705	-0.971773	0.331163	0.604012	ACSL1	4	ENSG00000196663	1151.93	-0.162063	0.154686	-1.04769	0.294782	0.538567	TECPR2	14	ENSG00000130005	866.069	0.288404	0.144256	1.99925	0.0455817	0.0828333	GAMT	19
ENSG00000168676	26.2512	0.414598	0.426775	0.971466	0.331316	0.604227	KCTD19	16	ENSG00000198673	80.8744	0.3206	0.306006	1.04769	0.29478	0.538567	TAFA2	12	ENSG00000160808	31.0182	-0.625034	0.312639	-1.99922	0.0455844	0.0828333	MYL3	3
ENSG00000114923	937.423	-0.318359	0.327743	-0.971369	0.331365	0.604251	SLC4A3	2	ENSG00000135272	1015.53	0.226407	0.216146	1.04747	0.294881	0.538692	MDFIC	7	ENSG00000129596	2131.4	-0.53979	0.270015	-1.99912	0.0455958	0.0828453	CDO1	5
ENSG00000186439	17.4852	-0.596224	0.613877	-0.971243	0.331427	0.604292	TRDN	6	ENSG00000113845	1829.12	0.15612	0.149057	1.04738	0.294924	0.538713	TIMMDC1	3	ENSG00000126870	1587.92	0.16466	0.0823851	1.99866	0.0456449	0.0829255	DYNC2I1	7
ENSG00000249481	9.62993	0.470255	0.484209	0.971182	0.331457	0.604292	SPATS1	6	ENSG00000079841	121.489	0.249498	0.238248	1.04722	0.294999	0.538735	RIMS1	6	ENSG00000151789	47.1047	0.605834	0.303188	1.99822	0.0456933	0.0830047	ZNF385D	3
ENSG00000232149	7.44097	0.586977	0.604852	0.970448	0.331823	0.604895	FERP1	X	ENSG00000117281	16.1091	-0.57824	0.552143	-1.04726	0.294978	0.538735	CD160	1	ENSG00000163291	1067.57	0.15965	0.0798991	1.99814	0.0457017	0.0830112	PAQR3	4
ENSG00000001630	4248.83	-0.177202	0.182647	-0.970194	0.33195	0.604998	CYP51A1	7	ENSG00000231240	6.55761	-1.21401	1.15954	-1.04697	0.295113	0.538888	KLF2P1	2	ENSG00000105372	19331.3	-0.276142	0.138209	-1.99801	0.0457161	0.0830286	RPS19	19
ENSG00000223865	45.4979	-0.546573	0.563354	-0.970212	0.331941	0.604998	HLA-DPB1	6	ENSG00000104299	557.116	0.153609	0.146749	1.04674	0.295217	0.53902	INTS9	8	ENSG00000175550	4250.49	-0.25742	0.128851	-1.99782	0.0457366	0.083057	DRAP1	11
ENSG00000139372	2232.27	0.17497	0.18049	0.969416	0.332338	0.605583	TDG	12	ENSG00000155621	287.505	0.135981	0.129929	1.04659	0.29529	0.539096	C9orf85	9	ENSG00000080824	42593.9	-0.189571	0.0948924	-1.99775	0.0457443	0.0830622	HSP90AA1	14
ENSG00000177105	453.395	-0.164579	0.169773	-0.969408	0.332341	0.605583	RHOG	11	ENSG00000090539	101.977	-0.362091	0.346173	-1.04598	0.295569	0.539323	CHRD	3	ENSG00000178982	1186.17	-0.167316	0.0837588	-1.9976	0.0457602	0.0830823	EIF3K	19
ENSG00000150459	4499.47	0.130897	0.135055	0.96921	0.33244	0.605699	SAP18	13	ENSG00000159166	15.9703	0.479733	0.458617	1.04604	0.295542	0.539323	LAD1	1	ENSG00000102921	1237.11	0.146561	0.0733793	1.9973	0.0457922	0.0831227	N4BP1	16
ENSG00000185621	561.21	-0.144974	0.1496	-0.969076	0.332507	0.605757	LMLN	3	ENSG00000166199	299.988	-0.192121	0.183658	-1.04608	0.295524	0.539323	ALKBH3	11	ENSG00000174840	675.093	0.227341	0.113822	1.99734	0.0457883	0.0831227	PDE12	3
ENSG00000187210	769.973	-0.678496	0.700749	-0.968243	0.332923	0.606385	GCNT1	9	ENSG00000173171	1278.43	-0.112875	0.107913	-1.04598	0.295568	0.539323	MTX1	1	ENSG00000109111	4455.05	-0.196742	0.0985241	-1.99689	0.0458368	0.0831948	SUPT6H	17
ENSG00000205209	64.4709	0.165852	0.171282	0.968301	0.332894	0.606385	SCGB2B2	19	ENSG00000178403	216.058	0.721589	0.68987	1.04598	0.295571	0.539323	NEUROG2	4	ENSG00000267343	36.0273	0.596692	0.298872	1.99648	0.045882	0.0832681	ZNF833P	19
ENSG00000248746	24.3241	0.318779	0.32926	0.968166	0.332962	0.606391	ACTN3	11	ENSG00000164161	456.35	-0.682969	0.653017	-1.04587	0.295623	0.539361	HHIP	4	ENSG00000101246	1094.9	-0.160938	0.0806182	-1.9963	0.0459016	0.0832948	ARFRP1	20
ENSG00000273003	6.44699	1.3861	1.43215	0.967847	0.333121	0.606617	ARL2-SNX15	11	ENSG00000143776	2046.16	-0.167199	0.159904	-1.04562	0.295735	0.539507	CDC42BPA	1	ENSG00000175193	1488.56	-0.233035	0.116741	-1.99617	0.0459159	0.0833119	PARL	3
ENSG00000137824	1043.52	-0.104459	0.107947	-0.967685	0.333202	0.606701	RMDN3	15	ENSG00000125459	1522.31	-0.0859751	0.0822397	-1.04542	0.295828	0.539512	MSTO1	1	ENSG00000147119	857.294	0.433355	0.2171	1.9961	0.0459226	0.0833153	CHST7	X
ENSG00000102158	2228.86	-0.189419	0.195842	-0.967201	0.333444	0.606788	MAGT1	X	ENSG00000142235	169.017	0.260422	0.249104	1.04544	0.295821	0.539512	LMTK3	19	ENSG00000198791	3393.73	0.196798	0.0985939	1.99604	0.0459293	0.0833185	CNOT7	8
ENSG00000112237	1007.23	0.113497	0.117336	0.967281	0.333404	0.606788	CCNC	6	ENSG00000165934	2882.37	0.14377	0.137526	1.0454	0.295838	0.539512	CPSF2	14	ENSG00000187239	1342.36	-0.273611	0.137093	-1.99581	0.0459549	0.0833562	FNBP1	9
ENSG00000117713	5837.79	0.12303	0.127162	0.967502	0.333293	0.606788	ARID1A	1	ENSG00000171657	15.9658	0.7601	0.727127	1.04535	0.295862	0.539512	GPR82	X	ENSG00000163930	3912.75	0.156373	0.0783611	1.99554	0.0459836	0.0833911	BAP1	3
ENSG00000125170	726.209	-0.167606	0.173279	-0.967261	0.333413	0.606788	DOK4	16	ENSG00000274419	84.821	-2.4475	2.34152	-1.04526	0.295902	0.539527	TBC1D3D	17	ENSG00000268994	9.05107	2.19745	1.10118	1.99554	0.0459839	0.0833911	FAM236B	X
ENSG00000155660	10995.4	-0.181618	0.187797	-0.967094	0.333497	0.606788	PDIA4	7	ENSG00000114391	19932.7	0.23161	0.221662	1.04488	0.296079	0.539735	RPL24	3	ENSG00000253649	25.1712	-0.773164	0.387459	-1.99547	0.0459912	0.0833955	PRSS51	8
ENSG00000164946	1966.92	-0.544575	0.56307	-0.967152	0.333468	0.606788	FREM1	9	ENSG00000204556	30.2595	0.614256	0.587835	1.04495	0.296048	0.539735		20	ENSG00000189403	28458.8	0.216412	0.108465	1.99522	0.0460187	0.0834365	HMGB1	13
ENSG00000198825	2131.99	-0.340017	0.351582	-0.967106	0.333491	0.606788	INPP5F	10	ENSG00000179546	22.1387	0.53727	0.514333	1.0446	0.29621	0.539803	HTR1D	1	ENSG00000165995	240.021	0.434654	0.217946	1.99432	0.0461172	0.0836064	CACNB2	10
ENSG00000079257	141.678	0.177428	0.183501	0.966907	0.333591	0.60685	LXN	3	ENSG00000180481	20.2625	0.361258	0.345793	1.04472	0.296151	0.539803	GLIPR1L2	12	ENSG00000175077	83.9762	0.604276	0.303019	1.99419	0.0461317	0.0836238	RTP1	3
ENSG00000109472	4196.99	-0.224373	0.232058	-0.966884	0.333602	0.60685	CPE	4	ENSG00000223959	1011.81	0.150103	0.143694	1.04461	0.296205	0.539803	AFG3L1P	16	ENSG00000108448	72.7142	0.552016	0.276833	1.99404	0.0461478	0.0836295	TRIM16L	17
ENSG00000123810	393.346	0.206528	0.213682	0.96652	0.333784	0.607071	B9D2	19	ENSG00000214736	2563.93	0.138884	0.133019	1.04409	0.296443	0.54017	TOMM6	6	ENSG00000196104	47.8832	0.973309	0.488113	1.99402	0.0461495	0.0836295	SPOCK3	4
ENSG00000159618	6.64984	0.709571	0.734165	0.9665	0.333794	0.607071	ADGRG5	16	ENSG00000110092	10722	0.14323	0.137277	1.04336	0.29678	0.54067	CCND1	11	ENSG00000270170	819.355	-0.183002	0.0917734	-1.99407	0.0461447	0.0836295	NCBP2AS2	3
ENSG00000103018	5914.17	0.136823	0.141582	0.966386	0.333851	0.607111	CYB5B	16	ENSG00000164902	1373.63	-0.155912	0.149427	-1.04339	0.296766	0.54067	PHAX	5	ENSG00000135838	57.614	0.460208	0.230919	1.99295	0.0462674	0.0838343	NPL	1
ENSG00000197532	21.5712	0.287822	0.297871	0.966266	0.333911	0.607156	OR6Y1	1	ENSG00000090382	441.407	0.386113	0.37011	1.04324	0.296837	0.540717	LYZ	12	ENSG00000124787	220.64	-0.303787	0.152441	-1.99281	0.046282	0.0838431	RPP40	6
ENSG00000153814	213.636	-0.260591	0.269772	-0.965969	0.33406	0.607362	JAZF1	7	ENSG00000140451	1089.39	0.154418	0.148038	1.0431	0.296901	0.540719	PIF1	15	ENSG00000158552	455.917	-0.279529	0.140268	-1.99282	0.0462808	0.0838431	ZFAND2B	2
ENSG00000036672	144.594	0.19733	0.204449	0.965182	0.334454	0.607554	USP2	11	ENSG00000166526	1449.92	0.124328	0.119183	1.04316	0.296874	0.540719	ZNF3	7	ENSG00000108651	1379.18	-0.153311	0.0769438	-1.99251	0.0463153	0.0838927	UTP6	17
ENSG00000091622	157.415	0.198335	0.205481	0.965225	0.334432	0.607554	PITPNM3	17	ENSG00000089220	7958.78	0.105057	0.100773	1.04251	0.297175	0.541103	PEBP1	12	ENSG00000174500	6.69081	-1.08886	0.546485	-1.99247	0.0463192	0.0838927	GCSAM	3
ENSG00000103021	328.018	0.197504	0.204525	0.965673	0.334208	0.607554	CCDC113	16	ENSG00000158122	134.015	-0.216823	0.207973	-1.04256	0.297154	0.541103	PRXL2C	9	ENSG00000132589	4980.39	0.171319	0.0859926	1.99226	0.0463427	0.0839263	FLOT2	17
ENSG00000106089	237.213	0.125752	0.13023	0.965612	0.334238	0.607554	STX1A	7	ENSG00000108557	3089.86	-0.123686	0.118665	-1.04232	0.297264	0.541185	RAI1	17	ENSG00000089327	54.0785	-0.654932	0.328767	-1.99209	0.0463613	0.0839512	FXYD5	19
ENSG00000170142	3028.69	0.157571	0.163238	0.965284	0.334402	0.607554	UBE2E1	3	ENSG00000261056	13.8363	0.498434	0.478216	1.04228	0.297283	0.541185		16	ENSG00000111843	1326.91	-0.222517	0.111707	-1.99197	0.0463741	0.0839654	TMEM14C	6
ENSG00000174749	199.297	-0.18784	0.19462	-0.965159	0.334465	0.607554	FAM241A	4	ENSG00000165061	374.541	0.403314	0.387148	1.04176	0.297525	0.541569	ZMAT4	8	ENSG00000131914	1373.39	-0.933799	0.46911	-1.99057	0.0465277	0.0842346	LIN28A	1
ENSG00000241852	1075.4	-0.249242	0.258185	-0.965364	0.334363	0.607554	C8orf58	8	ENSG00000151923	3818.87	-0.116793	0.112145	-1.04144	0.29767	0.541763	TIAL1	10	ENSG00000286235	25.7635	-1.30006	0.653158	-1.99042	0.0465443	0.0842557		20
ENSG00000267740	8.53946	0.536406	0.555791	0.965122	0.334483	0.607554		19	ENSG00000181467	1178.99	-0.102743	0.0986598	-1.04139	0.297695	0.541763	RAP2B	3	ENSG00000130270	60.8611	-0.50157	0.252021	-1.99019	0.04657	0.0842934	ATP8B3	19
ENSG00000277297	20.396	-0.558452	0.57853	-0.965295	0.334397	0.607554	ATP5F1AP10	9	ENSG00000100926	680.888	-0.105353	0.1012	-1.04104	0.297858	0.541947	TM9SF1	14	ENSG00000213339	2047.58	0.201447	0.101231	1.98997	0.0465945	0.0843289	QTRT1	19
ENSG00000136490	3377.46	0.147845	0.153213	0.964962	0.334564	0.607636	LIMD2	17	ENSG00000178878	643.691	-0.429458	0.412509	-1.04109	0.297834	0.541947	APOLD1	12	ENSG00000136709	3313.51	0.154571	0.0776977	1.98939	0.0466586	0.084436	WDR33	2
ENSG00000261587	20.7955	0.443559	0.459704	0.96488	0.334605	0.607647	TMEM249	8	ENSG00000140400	1955.29	-0.101385	0.0974185	-1.04072	0.298007	0.542103	MAN2C1	15	ENSG00000096384	44122.4	-0.215722	0.108444	-1.98925	0.0466734	0.0844538	HSP90AB1	6
ENSG00000156711	86.6795	0.319354	0.331079	0.964587	0.334752	0.607849	MAPK13	6	ENSG00000143882	151.781	0.275567	0.264778	1.04074	0.297994	0.542103	ATP6V1C2	2	ENSG00000087269	1727.37	-0.266675	0.134068	-1.9891	0.04669	0.084475	NOP14	4
ENSG00000090520	2998.92	-0.166066	0.172215	-0.964295	0.334898	0.60804	DNAJB11	3	ENSG00000106588	3872.14	0.11276	0.108358	1.04063	0.298046	0.542116	PSMA2	7	ENSG00000197696	223.013	-0.499426	0.25115	-1.98856	0.0467501	0.0845747	NMB	15
ENSG00000165194	610.798	0.392834	0.407405	0.964236	0.334928	0.60804	PCDH19	X	ENSG00000100647	493.06	-0.235058	0.225936	-1.04037	0.298166	0.542278	SUSD6	14	ENSG00000157933	2402.97	-0.255579	0.128624	-1.98702	0.04692	0.0848732	SKI	1
ENSG00000180628	629.124	0.262545	0.272357	0.963976	0.335058	0.608148	PCGF5	10	ENSG00000240857	464.655	-0.092262	0.0887027	-1.04013	0.298281	0.54243	RDH14	2	ENSG00000168298	8.34249	0.945223	0.475748	1.98681	0.0469431	0.0849059	H1-4	6
ENSG00000213212	12.2151	0.416703	0.432247	0.964038	0.335027	0.608148	NCLP1	9	ENSG00000139209	22.8269	0.457656	0.440069	1.03996	0.298357	0.542509	SLC38A4	12	ENSG00000174004	26.4805	0.680963	0.342802	1.98646	0.046982	0.0849673	NRROS	3
ENSG00000164713	1515.88	0.200314	0.207818	0.96389	0.335101	0.608162	BRI3	7	ENSG00000160075	3091.01	0.0903518	0.0868861	1.03989	0.298392	0.542517	SSU72	1	ENSG00000150433	1001.32	0.152577	0.0768104	1.98641	0.046988	0.0849692	TMEM218	11
ENSG00000040633	2082.21	-0.100396	0.104217	-0.963334	0.33538	0.608561	PHF23	17	ENSG00000129295	440.283	-0.139576	0.134314	-1.03918	0.298722	0.543059	DNAAF11	8	ENSG00000121104	545.793	-0.455237	0.229194	-1.98625	0.0470054	0.0849917	FAM117A	17
ENSG00000114446	2258.08	-0.217639	0.225942	-0.963252	0.335421	0.608561	IFT57	3	ENSG00000104824	10031	0.0844545	0.0812968	1.03884	0.298879	0.543286	HNRNPL	19	ENSG00000189366	48.6513	0.433699	0.218453	1.98532	0.047109	0.0851611	ALG1L1P	3
ENSG00000153827	4721.76	-0.17412	0.180765	-0.96324	0.335427	0.608561	TRIP12	2	ENSG00000197134	17.2247	0.496482	0.4781	1.03845	0.299061	0.543562	ZNF257	19	ENSG00000198707	1186.29	0.167555	0.0843958	1.98535	0.0471057	0.0851611	CEP290	12
ENSG00000108298	19841.9	0.174276	0.180972	0.962996	0.33555	0.608595	RPL19	17	ENSG00000127329	65.1849	0.462884	0.445818	1.03828	0.299139	0.543645	PTPRB	12	ENSG00000160321	16.5225	0.653357	0.32915	1.98498	0.0471462	0.0852193	ZNF208	19
ENSG00000116198	864.053	-0.123343	0.128078	-0.963029	0.335533	0.608595	CEP104	1	ENSG00000278224	35.2659	0.367112	0.353603	1.03821	0.299174	0.543651	PRICKLE4	6	ENSG00000104886	3459.05	-0.178206	0.0897841	-1.98482	0.047164	0.0852424	PLEKHJ1	19
ENSG00000179476	98.9115	0.251637	0.261308	0.962991	0.335552	0.608595	C14orf28	14	ENSG00000130706	2952.86	-0.0975779	0.0940048	-1.03801	0.299266	0.543761	ADRM1	20	ENSG00000130528	17.0851	-0.865314	0.436224	-1.98365	0.0472951	0.0854705	HRC	19
ENSG00000130856	541.129	-0.129526	0.134516	-0.962905	0.335595	0.608609	ZNF236	18	ENSG00000082196	455.138	0.980953	0.945123	1.03791	0.299312	0.543788	C1QTNF3	5	ENSG00000112742	1545.87	0.229137	0.115529	1.98336	0.047327	0.0855101	TTK	6
ENSG00000071205	351.041	-0.54427	0.565381	-0.96266	0.335718	0.608735	ARHGAP10	4	ENSG00000126767	777.876	-0.103744	0.0999771	-1.03768	0.299418	0.543923	ELK1	X	ENSG00000146166	15.2534	-0.737254	0.371711	-1.98341	0.0473221	0.0855101	LGSN	6
ENSG00000196449	564.846	0.215807	0.224186	0.962626	0.335735	0.608735	YRDC	1	ENSG00000138592	1709.32	-0.125412	0.120866	-1.03761	0.299452	0.543927	USP8	15	ENSG00000138802	1233.14	-0.142298	0.0717547	-1.98312	0.0473539	0.0855407	SEC24B	4
ENSG00000090975	389.744	-0.277612	0.288479	-0.962328	0.335885	0.608768	PITPNM2	12	ENSG00000100625	325.129	-0.147512	0.14219	-1.03743	0.299535	0.54402	SIX4	14	ENSG00000186665	384.134	0.272443	0.137379	1.98315	0.0473508	0.0855407	C17orf58	17
ENSG00000127084	39.9164	0.297467	0.309118	0.962308	0.335895	0.608768	FGD3	9	ENSG00000125084	592.818	0.465814	0.449119	1.03717	0.299655	0.544181	WNT1	12	ENSG00000170430	482.347	-0.818357	0.412854	-1.98219	0.0474576	0.0857189	MGMT	10
ENSG00000142207	1478.94	-0.263164	0.273445	-0.962403	0.335847	0.608768	URB1	21	ENSG00000166821	291.67	-0.144344	0.139186	-1.03706	0.299708	0.54422	PEX11A	15	ENSG00000171311	787.979	-0.191001	0.0963715	-1.98192	0.0474882	0.085765	EXOSC1	10
ENSG00000205038	27.5093	-0.424177	0.440755	-0.962387	0.335855	0.608768	PKHD1L1	8	ENSG00000171451	337.472	-0.753368	0.72655	-1.03691	0.299777	0.544272	DSEL	18	ENSG00000126822	1594.9	-0.358404	0.180873	-1.98153	0.0475322	0.0858355	PLEKHG3	14
ENSG00000145214	658.954	-0.1395	0.145008	-0.962016	0.336042	0.608969	DGKQ	4	ENSG00000196456	375.07	0.169823	0.163785	1.03686	0.2998	0.544272	ZNF775	7	ENSG00000122008	773.705	0.24005	0.12118	1.98094	0.047598	0.0859452	POLK	5
ENSG00000084764	572.053	0.17919	0.186396	0.961341	0.336381	0.609055	MAPRE3	2	ENSG00000135577	10.3348	-0.581594	0.561081	-1.03656	0.299941	0.544356	NMBR	6	ENSG00000174514	28.9638	0.621102	0.313605	1.98052	0.0476451	0.0860213	MFSD4A	1
ENSG00000103111	1491.38	-0.0915403	0.0952256	-0.961299	0.336402	0.609055	MON1B	16	ENSG00000184787	3624.78	-0.102015	0.0984124	-1.0366	0.299921	0.544356	UBE2G2	21	ENSG00000144785	149.575	-0.840606	0.424482	-1.98031	0.047669	0.0860553		12
ENSG00000112200	1109.31	0.121405	0.126228	0.96179	0.336155	0.609055	ZNF451	6	ENSG00000270757	36.8551	-0.347555	0.335264	-1.03666	0.299895	0.544356	HSPE1-MOB4	2	ENSG00000115808	911.718	0.148159	0.074831	1.97991	0.0477139	0.0861253	STRN	2
ENSG00000125633	1540.8	0.143926	0.149672	0.961608	0.336246	0.609055	CCDC93	2	ENSG00000167772	49.4424	-0.562848	0.543146	-1.03627	0.300074	0.544541	ANGPTL4	19	ENSG00000117640	1933.03	0.132565	0.0669563	1.97987	0.0477178	0.0861253	MTFR1L	1
ENSG00000157107	365.9	-0.163463	0.170046	-0.961287	0.336408	0.609055	FCHO2	5	ENSG00000110011	575.081	-0.116757	0.112684	-1.03615	0.300132	0.544587	DNAJC4	11	ENSG00000196993	10.5025	0.853318	0.431048	1.97964	0.0477444	0.0861642	NPIPB9	16
ENSG00000161920	314.761	0.15641	0.16268	0.961457	0.336323	0.609055	MED11	17	ENSG00000158427	553.134	0.121968	0.117744	1.03588	0.30026	0.544763	TMSB15B	X	ENSG00000168259	3589.34	-0.183251	0.0925779	-1.97943	0.0477681	0.086198	DNAJC7	17
ENSG00000185385	7.56053	0.440035	0.457681	0.961445	0.336329	0.609055	OR7A17	19	ENSG00000047634	442.313	0.309545	0.299159	1.03472	0.300801	0.544903	SCML1	X	ENSG00000101146	1774.34	0.207326	0.104754	1.97917	0.0477969	0.0862316	RAE1	20
ENSG00000197782	198.837	-0.133467	0.13879	-0.961645	0.336228	0.609055	ZNF780A	19	ENSG00000088986	7232.34	0.222497	0.214852	1.03558	0.300396	0.544903	DYNLL1	12	ENSG00000137154	31564.3	-0.25677	0.129734	-1.9792	0.0477931	0.0862316	RPS6	9
ENSG00000204344	370.282	0.273792	0.284762	0.961477	0.336312	0.609055	STK19	6	ENSG00000102908	1334.3	-0.171119	0.16534	-1.03495	0.300691	0.544903	NFAT5	16	ENSG00000132554	21.1751	0.851922	0.430517	1.97884	0.0478343	0.0862902	RGS22	8
ENSG00000272772	2245.59	0.249085	0.259141	0.961196	0.336454	0.609074		5	ENSG00000127463	2867.41	-0.113408	0.109536	-1.03534	0.300508	0.544903	EMC1	1	ENSG00000088325	10929.8	0.318755	0.161132	1.97822	0.047904	0.0864067	TPX2	20
ENSG00000149403	83.9951	0.208304	0.216844	0.960619	0.336744	0.609535	GRIK4	11	ENSG00000162592	16.6251	0.438654	0.423755	1.03516	0.300594	0.544903	CCDC27	1	ENSG00000163328	102.076	0.36638	0.185245	1.97781	0.0479499	0.0864804	GPR155	2
ENSG00000119682	1657.01	-0.151497	0.157786	-0.960143	0.336983	0.609904	AREL1	14	ENSG00000163069	1941.52	-0.109256	0.105509	-1.03551	0.30043	0.544903	SGCB	4	ENSG00000164068	1138.72	-0.183783	0.0929386	-1.97746	0.0479895	0.0865427	RNF123	3
ENSG00000154319	825.9	0.325496	0.339045	0.960036	0.337037	0.609938	FAM167A	8	ENSG00000163882	1418.92	0.14903	0.143978	1.03509	0.300627	0.544903	POLR2H	3	ENSG00000101440	6.25158	1.22241	0.618204	1.97737	0.0480002	0.086553	ASIP	20
ENSG00000180914	181.385	-0.268927	0.280148	-0.959949	0.337081	0.609953	OXTR	3	ENSG00000164626	139.583	0.488104	0.471738	1.03469	0.300812	0.544903	KCNK5	6	ENSG00000138756	680.735	-0.165839	0.0838928	-1.97679	0.0480651	0.08666	BMP2K	4
ENSG00000087206	718.572	0.0849947	0.0885768	0.95956	0.337277	0.609986	UIMC1	5	ENSG00000166510	93.2903	-0.576176	0.556834	-1.03473	0.300793	0.544903	CCDC68	18	ENSG00000141068	1344.18	0.203613	0.103005	1.97672	0.048073	0.08666	KSR1	17
ENSG00000115361	48.574	-0.296637	0.309133	-0.959576	0.337269	0.609986	ACADL	2	ENSG00000167608	7.53457	1.06128	1.02524	1.03515	0.300598	0.544903	TMC4	19	ENSG00000275835	701.79	-0.228418	0.115555	-1.97671	0.0480748	0.08666	TUBGCP5	15
ENSG00000136826	44.9873	0.226296	0.235805	0.959675	0.337219	0.609986	KLF4	9	ENSG00000174903	3878.77	-0.0955661	0.0923446	-1.03489	0.300722	0.544903	RAB1B	11	ENSG00000167799	173.317	-0.393822	0.199245	-1.97657	0.0480902	0.0866788	NUDT8	11
ENSG00000187954	1321.72	-0.10964	0.114233	-0.9598	0.337156	0.609986	ZFTRAF1	8	ENSG00000188177	505.118	0.169407	0.163642	1.03523	0.300563	0.544903	ZC3H6	2	ENSG00000158122	114.857	-0.330368	0.167147	-1.97651	0.0480971	0.0866821	PRXL2C	9
ENSG00000197582	9.28138	-0.407207	0.42428	-0.95976	0.337176	0.609986	GPX1P1	X	ENSG00000251451	9.01467	0.490573	0.474043	1.03487	0.30073	0.544903	GTF2IP9	7	ENSG00000117593	1193.59	0.178164	0.0901617	1.97605	0.0481491	0.0867666	DARS2	1
ENSG00000163788	614.846	-0.131187	0.136732	-0.959443	0.337335	0.610028	SNRK	3	ENSG00000285542	14.9009	0.549622	0.53102	1.03503	0.300654	0.544903		2	ENSG00000172197	256.799	-0.223169	0.11296	-1.97564	0.0481952	0.0868314	MBOAT1	6
ENSG00000104904	14118.5	0.171192	0.178451	0.959326	0.337395	0.610065	OAZ1	19	ENSG00000285976	1958.13	-0.529332	0.511573	-1.03472	0.300802	0.544903		6	ENSG00000204084	539.442	-0.192059	0.0972132	-1.97565	0.0481944	0.0868314	INPP5B	1
ENSG00000133247	982.619	0.201186	0.209731	0.959262	0.337427	0.610065	KMT5C	19	ENSG00000107874	2068.53	0.101946	0.0985447	1.03452	0.300895	0.54494	CUEDC2	10	ENSG00000123096	156.396	-0.423073	0.214174	-1.97537	0.0482259	0.0868776	SSPN	12
ENSG00000103121	1414.93	0.166609	0.1737	0.959178	0.337469	0.610077	CMC2	16	ENSG00000119705	632.618	0.217093	0.209845	1.03454	0.300884	0.54494	SLIRP	14	ENSG00000182791	16.4433	-0.803374	0.406847	-1.97463	0.04831	0.0870201	CCDC87	11
ENSG00000132005	347.825	-0.129681	0.135234	-0.958937	0.337591	0.610168	RFX1	19	ENSG00000136925	1544.75	0.112076	0.108354	1.03435	0.300974	0.544984	TSTD2	9	ENSG00000133706	4563.92	0.246663	0.124949	1.97411	0.0483693	0.0871176	LARS1	5
ENSG00000248919	138.336	0.359769	0.375157	0.958982	0.337568	0.610168	ATP5MF-PTCD1	7	ENSG00000163328	125.477	-0.291219	0.281554	-1.03433	0.300983	0.544984	GPR155	2	ENSG00000162298	1088.58	-0.179697	0.0910325	-1.97398	0.0483835	0.0871286	SYVN1	11
ENSG00000063438	83.1964	-0.487478	0.508437	-0.958777	0.337671	0.610186	AHRR	5	ENSG00000048991	1942.32	0.146349	0.141564	1.0338	0.301229	0.545322	R3HDM1	2	ENSG00000169189	679.227	0.222149	0.112542	1.97392	0.0483907	0.0871286	NSMCE1	16
ENSG00000240891	149.694	0.21282	0.221957	0.958834	0.337642	0.610186	PLCXD2	3	ENSG00000177291	8.45494	0.540227	0.522593	1.03374	0.301256	0.545322	GJD4	10	ENSG00000221946	31.2127	0.907772	0.459882	1.97392	0.0483906	0.0871286	FXYD7	19
ENSG00000119509	472.789	-0.167058	0.174268	-0.958629	0.337746	0.610256	INVS	9	ENSG00000177830	2069.06	-0.133434	0.12908	-1.03373	0.301264	0.545322	CHID1	11	ENSG00000178222	35.454	-0.608836	0.308474	-1.9737	0.0484158	0.0871647	RNF212	4
ENSG00000166710	2708.76	-0.19548	0.203997	-0.958249	0.337937	0.610538	B2M	15	ENSG00000214176	103.934	-0.204271	0.19764	-1.03355	0.301348	0.545359	PLEKHM1P1	17	ENSG00000169375	2772.25	0.240495	0.12188	1.97321	0.0484722	0.087257	SIN3A	15
ENSG00000130584	372.642	-0.316342	0.330168	-0.958124	0.338	0.610588	ZBTB46	20	ENSG00000277791	2267.93	0.147413	0.142628	1.03355	0.301347	0.545359	PSMB3	17	ENSG00000242779	403.468	-0.211985	0.107507	-1.97182	0.0486303	0.0875324	ZNF702P	19
ENSG00000185651	5242.12	0.125953	0.131474	0.958006	0.33806	0.610631	UBE2L3	22	ENSG00000134716	15.2437	-0.460852	0.446041	-1.03321	0.301508	0.545536	CYP2J2	1	ENSG00000119703	90.4009	0.425217	0.215669	1.97162	0.0486534	0.0875649	ZC2HC1C	14
ENSG00000102302	1220.59	-0.20328	0.212226	-0.95785	0.338138	0.610693	FGD1	X	ENSG00000197363	485.91	0.129514	0.125361	1.03313	0.301541	0.545536	ZNF517	8	ENSG00000138642	21.6622	0.800097	0.405992	1.97072	0.0487559	0.0877356	HERC6	4
ENSG00000144028	10838.2	0.159979	0.167028	0.957798	0.338165	0.610693	SNRNP200	2	ENSG00000244115	156.422	-0.215721	0.208798	-1.03316	0.301529	0.545536	DNAJC25-GNG10	9	ENSG00000169684	677.922	0.476587	0.241836	1.9707	0.0487585	0.0877356	CHRNA5	15
ENSG00000258881	13.5946	-0.320795	0.334984	-0.957644	0.338242	0.610768		2	ENSG00000204695	53.1908	0.313497	0.303522	1.03286	0.301668	0.545708	OR14J1	6	ENSG00000227051	5258.85	0.290772	0.147557	1.97058	0.0487718	0.0877503	C14orf132	14
ENSG00000168658	19.6447	-0.352639	0.368312	-0.957447	0.338341	0.610883	VWA3B	2	ENSG00000021300	728.735	0.132135	0.127953	1.03268	0.301753	0.545723	PLEKHB1	11	ENSG00000103264	742.342	-0.257695	0.130778	-1.97048	0.0487836	0.0877531	FBXO31	16
ENSG00000160326	337.273	-0.307726	0.321451	-0.957301	0.338415	0.610952	SLC2A6	9	ENSG00000131061	205.541	-0.152706	0.147889	-1.03257	0.301803	0.545723	ZNF341	20	ENSG00000104936	3258.26	0.22582	0.114599	1.97051	0.0487794	0.0877531	DMPK	19
ENSG00000285416	20.9888	-0.261524	0.273252	-0.957077	0.338528	0.611093		3	ENSG00000185475	506.718	-0.210532	0.203886	-1.0326	0.301791	0.545723	TMEM179B	11	ENSG00000167981	165.505	-0.321887	0.163395	-1.97	0.0488386	0.0878428	ZNF597	16
ENSG00000035141	2241.4	0.0943333	0.0986086	0.956643	0.338747	0.611423	FAM136A	2	ENSG00000196353	357.701	0.355693	0.344408	1.03277	0.301713	0.545723	CPNE4	3	ENSG00000166133	472.222	-0.187078	0.0949864	-1.96952	0.0488936	0.0879324	RPUSD2	15
ENSG00000113742	483.007	-0.270723	0.283094	-0.9563	0.338921	0.611672	CPEB4	5	ENSG00000086696	237.242	0.552577	0.53532	1.03224	0.301961	0.545817	HSD17B2	16	ENSG00000111640	70990.9	-0.249841	0.126876	-1.96917	0.0489336	0.0879951	GAPDH	12
ENSG00000156502	908.209	0.123033	0.128717	0.955842	0.339152	0.612026	SUPV3L1	10	ENSG00000092850	427.64	0.194907	0.18887	1.03196	0.302089	0.545817	TEKT2	1	ENSG00000145309	17.9021	0.730889	0.371234	1.96881	0.0489751	0.0880606	CABS1	4
ENSG00000203943	73.0914	0.352003	0.368629	0.954898	0.33963	0.612823	SAMD13	1	ENSG00000100503	2451.76	0.184559	0.17885	1.03192	0.302109	0.545817	NIN	14	ENSG00000108561	4102.11	-0.361814	0.183792	-1.96861	0.048998	0.088088	C1QBP	17
ENSG00000170369	6.28266	-0.598202	0.62665	-0.954604	0.339778	0.613026	CST2	20	ENSG00000130559	3466.71	0.166574	0.161414	1.03197	0.302087	0.545817	CAMSAP1	9	ENSG00000213988	283.774	-1.30199	0.661383	-1.96859	0.0490006	0.088088	ZNF90	19
ENSG00000237489	62.4492	0.164074	0.171893	0.954513	0.339824	0.613045	C10orf143	10	ENSG00000132286	996.102	0.0870187	0.0843039	1.0322	0.301977	0.545817	TIMM10B	11	ENSG00000144320	920.019	0.169334	0.0860419	1.96804	0.0490638	0.0881923	LNPK	2
ENSG00000075275	1878.39	-0.220461	0.23107	-0.954088	0.340039	0.61314	CELSR1	22	ENSG00000136541	16.3518	-0.665737	0.644986	-1.03217	0.301991	0.545817	ERMN	2	ENSG00000067798	360.872	0.653306	0.331993	1.96783	0.0490872	0.0882067	NAV3	12
ENSG00000103148	1018.1	0.123407	0.12935	0.954057	0.340055	0.61314	NPRL3	16	ENSG00000164975	1696.75	0.121945	0.118133	1.03227	0.301947	0.545817	SNAPC3	9	ENSG00000091656	2274.69	-0.333639	0.169543	-1.96787	0.0490827	0.0882067	ZFHX4	8
ENSG00000172531	6987.56	0.142815	0.149671	0.954188	0.339989	0.61314	PPP1CA	11	ENSG00000196535	1673.96	-0.149909	0.145261	-1.032	0.302073	0.545817	MYO18A	17	ENSG00000121390	3436.11	0.20908	0.106248	1.96784	0.0490869	0.0882067	PSPC1	13
ENSG00000188342	1046.13	0.128035	0.134191	0.954122	0.340022	0.61314	GTF2F2	13	ENSG00000118503	148.252	-0.302586	0.293302	-1.03166	0.302233	0.545871	TNFAIP3	6	ENSG00000118564	2461.69	-0.178494	0.0907385	-1.96713	0.0491682	0.0883337	FBXL5	4
ENSG00000198932	457.449	-0.178635	0.187186	-0.954322	0.339921	0.61314	GPRASP1	X	ENSG00000138794	905.261	0.110606	0.10721	1.03168	0.302221	0.545871	CASP6	4	ENSG00000196656	2385.57	-0.327264	0.166363	-1.96717	0.0491639	0.0883337		4
ENSG00000198752	4399.69	-0.167341	0.175416	-0.953968	0.3401	0.613157	CDC42BPB	14	ENSG00000275700	1454.85	-0.145596	0.141127	-1.03167	0.302229	0.545871	AATF	17	ENSG00000156076	7.03553	-1.49675	0.760961	-1.96692	0.0491929	0.0883595	WIF1	12
ENSG00000079691	467.021	-0.389894	0.408842	-0.953653	0.340259	0.613316	CARMIL1	6	ENSG00000175832	3904.29	0.331231	0.321154	1.03138	0.302363	0.546048	ETV4	17	ENSG00000284691	326.267	0.266067	0.135269	1.96695	0.0491885	0.0883595		7
ENSG00000128590	389.074	-0.16265	0.170555	-0.953653	0.340259	0.613316	DNAJB9	7	ENSG00000104983	162.844	0.193689	0.187818	1.03126	0.30242	0.546067	CCDC61	19	ENSG00000017427	9.63411	-0.854244	0.434555	-1.96579	0.0493229	0.0885743	IGF1	12
ENSG00000125753	1512.31	-0.213491	0.223902	-0.953502	0.340336	0.613389	VASP	19	ENSG00000130997	55.5967	0.297468	0.288462	1.03122	0.302437	0.546067	POLN	4	ENSG00000197361	36.492	-0.515699	0.262332	-1.96583	0.0493185	0.0885743	FBXL22	15
ENSG00000121871	137.234	-0.295206	0.309729	-0.953113	0.340533	0.61368	SLITRK3	3	ENSG00000198742	814.714	-0.368081	0.357009	-1.03101	0.302534	0.546128	SMURF1	7	ENSG00000122574	128.354	0.603725	0.307136	1.96566	0.0493377	0.0885916	WIPF3	7
ENSG00000011523	1123.79	0.141991	0.148999	0.952968	0.340606	0.613748	CEP68	2	ENSG00000289027	32.7082	-0.897062	0.870036	-1.03106	0.302511	0.546128		7	ENSG00000276592	11.1289	1.17646	0.598619	1.96528	0.0493815	0.088661	PHB1P6	7
ENSG00000139718	904.005	-0.177424	0.186206	-0.95284	0.340671	0.613801	SETD1B	12	ENSG00000130270	66.1386	-0.308443	0.299234	-1.03078	0.302646	0.546159	ATP8B3	19	ENSG00000104897	3685.24	0.181439	0.092378	1.96409	0.0495197	0.0888999	SF3A2	19
ENSG00000116731	1653.43	-0.0996713	0.104628	-0.952622	0.340782	0.613871	PRDM2	1	ENSG00000152147	347.792	0.139022	0.134856	1.03089	0.30259	0.546159	GEMIN6	2	ENSG00000225840	15672	-0.205767	0.104769	-1.96401	0.0495292	0.0889046		Y
ENSG00000145819	505.44	-0.319241	0.335099	-0.952678	0.340753	0.613871	ARHGAP26	5	ENSG00000233155	7.16151	0.611263	0.593014	1.03077	0.302647	0.546159	HMGA1P8	2	ENSG00000274523	2255.02	-0.102815	0.0523503	-1.96398	0.0495327	0.0889046	RCC1L	7
ENSG00000125851	985.577	0.975756	1.02444	0.952473	0.340857	0.613943	PCSK2	20	ENSG00000146966	2031.74	-0.159199	0.154463	-1.03066	0.3027	0.546198	DENND2A	7	ENSG00000171812	17.562	-0.960931	0.489295	-1.96391	0.0495404	0.0889091	COL8A2	1
ENSG00000184497	53.2909	-0.188072	0.197488	-0.952322	0.340934	0.614017	TMEM255B	13	ENSG00000163220	227.255	0.314709	0.305377	1.03056	0.302749	0.546229	S100A9	1	ENSG00000116062	5647.41	0.281093	0.143158	1.96351	0.0495866	0.0889827	MSH6	2
ENSG00000005007	3818.04	-0.118113	0.124152	-0.95136	0.341422	0.61402	UPF1	19	ENSG00000111725	1207.68	0.0715138	0.0694102	1.03031	0.302866	0.546383	PRKAB1	12	ENSG00000111530	6885.23	0.134693	0.0686007	1.96343	0.0495964	0.0889909	CAND1	12
ENSG00000040933	1064.6	-0.144373	0.151661	-0.95195	0.341123	0.61402	INPP4A	2	ENSG00000111325	468.608	-0.11911	0.115624	-1.03015	0.302941	0.54646	OGFOD2	12	ENSG00000197355	40.346	-0.961846	0.489992	-1.96298	0.0496481	0.0890744	UAP1L1	9
ENSG00000101890	15.2839	-0.562199	0.59096	-0.951333	0.341435	0.61402	GUCY2F	X	ENSG00000105270	2215.83	0.117398	0.113999	1.02981	0.3031	0.546633	CLIP3	19	ENSG00000105127	1694.39	-0.139433	0.0710542	-1.96235	0.0497218	0.0891972	AKAP8	19
ENSG00000116337	2530.17	-0.165023	0.173371	-0.951849	0.341174	0.61402	AMPD2	1	ENSG00000138442	1149.13	-0.137613	0.133627	-1.02983	0.303091	0.546633	WDR12	2	ENSG00000237289	185.544	0.719254	0.366575	1.96209	0.0497515	0.0892412	CKMT1B	15
ENSG00000128581	2183.76	0.130937	0.13752	0.952133	0.341029	0.61402	IFT22	7	ENSG00000182472	30.068	-0.352345	0.342202	-1.02964	0.303178	0.546718	CAPN12	19	ENSG00000089289	1079	0.188493	0.0960717	1.962	0.0497624	0.0892514	IGBP1	X
ENSG00000130720	27.9318	-0.400117	0.420206	-0.952192	0.341	0.61402	FIBCD1	9	ENSG00000250510	926.116	-0.181535	0.176327	-1.02953	0.303229	0.546752	GPR162	12	ENSG00000254483	8.74581	1.1645	0.593841	1.96096	0.0498835	0.0894592	SUGT1P4	9
ENSG00000136485	6774.66	0.0952828	0.100149	0.951414	0.341394	0.61402	DCAF7	17	ENSG00000117245	130.673	0.297807	0.289426	1.02896	0.3035	0.547158	KIF17	1	ENSG00000003756	5608.7	0.200642	0.102337	1.96061	0.0499246	0.0895235	RBM5	3
ENSG00000145494	3323.34	0.306396	0.322015	0.951496	0.341352	0.61402	NDUFS6	5	ENSG00000157870	1311.49	0.102356	0.0994788	1.02892	0.303518	0.547158	PRXL2B	1	ENSG00000115977	1161.03	-0.248776	0.126932	-1.95991	0.0500064	0.0896609	AAK1	2
ENSG00000150760	2735.29	-0.157474	0.165504	-0.951479	0.341361	0.61402	DOCK1	10	ENSG00000173064	2276.68	0.14365	0.139633	1.02877	0.30359	0.54723	HECTD4	12	ENSG00000123136	3759.91	0.183769	0.0937775	1.95963	0.0500395	0.0897108	DDX39A	19
ENSG00000164929	2929.71	0.308243	0.324003	0.951359	0.341422	0.61402	BAALC	8	ENSG00000146409	704.66	0.211643	0.205773	1.02853	0.303701	0.547374	SLC18B1	6	ENSG00000121940	1159.19	-0.116018	0.0592171	-1.9592	0.050089	0.0897902	CLCC1	1
ENSG00000178691	1930.82	0.109742	0.115294	0.951853	0.341172	0.61402	SUZ12	17	ENSG00000134590	3049.02	-0.175707	0.170875	-1.02828	0.303818	0.547528	RTL8C	X	ENSG00000273294	33.5292	2.82	1.43956	1.95894	0.0501204	0.0898371	C1QTNF3-AMACR	5
ENSG00000182173	1012.43	0.131901	0.138621	0.951527	0.341337	0.61402	TSEN54	17	ENSG00000170242	3861.09	0.113408	0.110307	1.0281	0.303901	0.547619	USP47	11	ENSG00000286132	159.003	0.38614	0.197212	1.95799	0.0502308	0.0900256		19
ENSG00000198835	29.3568	-0.319469	0.335777	-0.951431	0.341386	0.61402	GJC2	1	ENSG00000205250	1868.75	0.107656	0.104729	1.02794	0.303977	0.5477	E2F4	16	ENSG00000242615	146.409	-0.346438	0.176974	-1.95757	0.0502809	0.0901058	RPL17P47	19
ENSG00000259404	6.67955	0.5933	0.623573	0.951452	0.341375	0.61402	EFL1P1	15	ENSG00000271013	14.4292	0.41522	0.404028	1.0277	0.304091	0.547847	LRRC37A9P	17	ENSG00000250423	8.574	-1.41173	0.721228	-1.9574	0.0502999	0.0901306	KIAA1210	X
ENSG00000137101	25.8701	-0.355241	0.37345	-0.951243	0.341481	0.614037	CD72	9	ENSG00000165487	1996.82	0.132092	0.128564	1.02744	0.304213	0.547952	MICU2	13	ENSG00000137252	13.1309	-1.45108	0.741387	-1.95725	0.0503186	0.0901546	HCRTR2	6
ENSG00000275793	39.7549	0.316725	0.333068	0.950931	0.341639	0.614258	RIMBP3	22	ENSG00000185947	284.301	-0.190895	0.185792	-1.02746	0.304203	0.547952	ZNF267	16	ENSG00000117643	179.172	-0.432103	0.220819	-1.95682	0.0503685	0.0902346	MAN1C1	1
ENSG00000143171	16.9663	-0.633909	0.666829	-0.950632	0.341791	0.614467	RXRG	1	ENSG00000095787	4233.13	0.101447	0.0987747	1.02705	0.304396	0.54817	WAC	10	ENSG00000170145	1639.95	-0.196217	0.100283	-1.95663	0.0503916	0.0902664	SIK2	11
ENSG00000179262	2633.92	0.108544	0.114233	0.950204	0.342009	0.614793	RAD23A	19	ENSG00000114423	894.222	0.216642	0.210937	1.02705	0.304398	0.54817	CBLB	3	ENSG00000104903	18.8165	-0.833966	0.42625	-1.95652	0.0504039	0.0902791	LYL1	19
ENSG00000278588	7.80666	0.741337	0.780255	0.950121	0.342051	0.614805	H2BC10	6	ENSG00000185245	30.7494	0.366375	0.356771	1.02692	0.304458	0.548221	GP1BA	17	ENSG00000161180	22.265	0.585095	0.299071	1.95638	0.0504206	0.0902901	CCDC116	22
ENSG00000114942	3861.92	0.17365	0.182783	0.950035	0.342095	0.614819	EEF1B2	2	ENSG00000056277	596.797	0.233979	0.227909	1.02663	0.304594	0.548261	ZNF280C	X	ENSG00000224877	933.933	-0.360654	0.184347	-1.95639	0.0504196	0.0902901	NDUFAF8	17
ENSG00000084463	3228.76	0.0938085	0.0987972	0.949506	0.342363	0.615109	WBP11	12	ENSG00000104325	1809.2	0.143684	0.139969	1.02654	0.304639	0.548261	DECR1	8	ENSG00000168970	930.312	0.294107	0.150338	1.95631	0.0504289	0.0902955	JMJD7-PLA2G4B	15
ENSG00000103184	14.5965	0.305924	0.322165	0.949588	0.342322	0.615109	SEC14L5	16	ENSG00000127585	76.6274	0.614323	0.598295	1.02679	0.30452	0.548261	FBXL16	16	ENSG00000124181	7680.27	0.232715	0.118971	1.95606	0.0504576	0.0903281	PLCG1	20
ENSG00000143797	1503.47	-0.137859	0.145183	-0.949554	0.342339	0.615109	MBOAT2	2	ENSG00000154175	87.4963	-0.401287	0.390905	-1.02656	0.304629	0.548261	ABI3BP	3	ENSG00000226864	23.4786	-0.656191	0.335463	-1.95607	0.0504564	0.0903281	ATE1OSP	10
ENSG00000078295	374.45	0.425376	0.448031	0.949436	0.342399	0.615109	ADCY2	5	ENSG00000185155	13.3057	0.517047	0.503612	1.02668	0.304572	0.548261	MIXL1	1	ENSG00000157741	849.367	0.284262	0.145354	1.95566	0.0505052	0.0904038	UBN2	7
ENSG00000197497	93.3538	-0.18959	0.199718	-0.949289	0.342474	0.61514	ZNF665	19	ENSG00000136197	411.384	-0.124544	0.12134	-1.0264	0.304704	0.548286	C7orf25	7	ENSG00000169554	1741	0.381952	0.195381	1.95491	0.0505939	0.0905531	ZEB2	2
ENSG00000213648	18.1507	0.513068	0.540512	0.949226	0.342506	0.61514	SULT1A4	16	ENSG00000148572	508.029	-0.112796	0.109898	-1.02637	0.304717	0.548286	NRBF2	10	ENSG00000196388	76.5791	-0.402605	0.205964	-1.95474	0.0506143	0.0905802	INCA1	17
ENSG00000288602	62.2571	0.154609	0.162885	0.949191	0.342524	0.61514	C8orf44-SGK3	8	ENSG00000285837	7.82156	0.599472	0.584151	1.02623	0.304784	0.54835		10	ENSG00000271361	21.7695	0.725631	0.371254	1.95454	0.0506373	0.090612	HTATSF1P2	6
ENSG00000188352	1672.13	-0.130111	0.137086	-0.949116	0.342562	0.615144	FOCAD	9	ENSG00000131508	4339.67	0.0815979	0.0795211	1.02612	0.304837	0.548379	UBE2D2	5	ENSG00000170144	22936.9	0.167015	0.0854556	1.95441	0.0506531	0.0906306	HNRNPA3	2
ENSG00000083807	269.253	0.192136	0.202484	0.948896	0.342673	0.615152	SLC27A5	19	ENSG00000153933	311.352	0.168569	0.164288	1.02606	0.304864	0.548379	DGKE	17	ENSG00000106992	857.678	-0.289306	0.148035	-1.95431	0.0506641	0.0906409	AK1	9
ENSG00000169895	2143.48	0.10943	0.115318	0.948944	0.342649	0.615152	SYAP1	X	ENSG00000105655	7615.39	0.152695	0.148855	1.02579	0.304989	0.548432	ISYNA1	19	ENSG00000149972	25.5746	0.826659	0.423042	1.95408	0.0506918	0.090681	CNTN5	11
ENSG00000178403	171.889	-0.66532	0.701109	-0.948954	0.342644	0.615152	NEUROG2	4	ENSG00000113318	878.005	0.127064	0.123863	1.02584	0.304966	0.548432	MSH3	5	ENSG00000171119	78.4846	-0.83766	0.428717	-1.95387	0.0507162	0.0907151	NRTN	19
ENSG00000068001	2962.52	-0.0912219	0.0961435	-0.94881	0.342717	0.615167	HYAL2	3	ENSG00000151208	1208.12	0.122917	0.11982	1.02585	0.304964	0.548432	DLG5	10	ENSG00000101350	2811.29	0.10515	0.053823	1.95363	0.0507452	0.0907575	KIF3B	20
ENSG00000116473	1227.82	0.15485	0.16325	0.948542	0.342854	0.615224	RAP1A	1	ENSG00000092203	2219.31	-0.0880386	0.0858633	-1.02533	0.305205	0.548698	TOX4	14	ENSG00000144566	1398.63	-0.212208	0.108634	-1.95342	0.0507703	0.090793	RAB5A	3
ENSG00000143437	1293.52	-0.135609	0.142966	-0.948536	0.342857	0.615224	ARNT	1	ENSG00000100150	514.118	0.131815	0.128564	1.02529	0.305225	0.548698	DEPDC5	22	ENSG00000178125	15.5674	-0.708201	0.362579	-1.95323	0.050792	0.0908224	PPP1R42	8
ENSG00000239388	7.671	-0.956482	1.0083	-0.948613	0.342818	0.615224	ASB14	3	ENSG00000178935	174.605	0.216855	0.211509	1.02528	0.305232	0.548698	ZNF552	19	ENSG00000101812	99.9982	0.413305	0.211623	1.95303	0.0508161	0.0908499	H2BW2	X
ENSG00000280789	1725.49	0.217778	0.229671	0.948214	0.34302	0.615454	PAGR1	16	ENSG00000196757	487.568	-0.118298	0.115397	-1.02513	0.3053	0.548762	ZNF700	19	ENSG00000241749	53.4758	-0.493954	0.252919	-1.95301	0.050818	0.0908499	RPSAP52	12
ENSG00000284922	67.5224	0.171455	0.18085	0.948054	0.343102	0.615535	LRTOMT	11	ENSG00000187699	88.0568	0.359141	0.35045	1.0248	0.305458	0.548932	C2orf88	2	ENSG00000266074	3161.54	0.256965	0.131616	1.95239	0.0508923	0.0909731	BAHCC1	17
ENSG00000174446	473.916	0.173736	0.183282	0.947919	0.343171	0.615595	SNAPC5	15	ENSG00000240972	6849.92	0.167504	0.163451	1.0248	0.305458	0.548932	MIF	22	ENSG00000101115	1083.63	0.399793	0.204786	1.95225	0.0509084	0.0909906	SALL4	20
ENSG00000120696	514.285	0.206381	0.217774	0.947682	0.343291	0.615683	KBTBD7	13	ENSG00000004478	2976.95	-0.174545	0.170408	-1.02427	0.305706	0.54915	FKBP4	12	ENSG00000185100	293.019	-0.271417	0.13903	-1.95222	0.0509126	0.0909906	ADSS1	14
ENSG00000270878	10.1153	0.386852	0.408186	0.947734	0.343265	0.615683	GCATP1	14	ENSG00000092036	985.991	0.127264	0.124248	1.02427	0.305707	0.54915	HAUS4	14	ENSG00000139517	333.122	-0.222166	0.113824	-1.95184	0.0509577	0.0910616	LNX2	13
ENSG00000087842	719.289	0.266871	0.28165	0.947528	0.34337	0.615695	PIR	X	ENSG00000116198	982.457	-0.106435	0.103904	-1.02435	0.305668	0.54915	CEP104	1	ENSG00000213639	5846.06	0.215484	0.110404	1.95177	0.0509652	0.0910655	PPP1CB	2
ENSG00000182621	293.289	-0.376592	0.397446	-0.947528	0.34337	0.615695	PLCB1	20	ENSG00000229447	34.9466	0.291927	0.284971	1.02441	0.305642	0.54915		1	ENSG00000161642	888.36	-0.341286	0.174872	-1.95163	0.0509817	0.0910855	ZNF385A	12
ENSG00000165325	9.03549	-0.652056	0.688288	-0.947359	0.343456	0.615786	DEUP1	11	ENSG00000197603	1261.04	-0.1207	0.117875	-1.02397	0.305852	0.549353	CPLANE1	5	ENSG00000168303	1005.97	0.216467	0.110921	1.95154	0.0509924	0.0910857	MPLKIP	7
ENSG00000147655	3172.15	-0.789112	0.833327	-0.946942	0.343668	0.616038	RSPO2	8	ENSG00000170677	1488.47	0.16589	0.162023	1.02386	0.305899	0.549381	SOCS6	18	ENSG00000186340	114.085	-0.409009	0.209578	-1.95158	0.0509876	0.0910857	THBS2	6
ENSG00000213486	10.9148	-0.316791	0.334539	-0.946948	0.343666	0.616038		2	ENSG00000105612	301.959	-0.224038	0.218896	-1.02349	0.306077	0.549471	DNASE2	19	ENSG00000168907	14.6471	0.749113	0.383899	1.95133	0.0510181	0.0911219	PLA2G4F	15
ENSG00000151552	1070.39	-0.160167	0.169159	-0.946839	0.343721	0.616067	QDPR	4	ENSG00000120942	723.774	0.108795	0.106295	1.02352	0.306061	0.549471	UBIAD1	1	ENSG00000125388	191.284	0.239106	0.122601	1.95028	0.0511431	0.0913358	GRK4	4
ENSG00000172071	533.171	0.0921138	0.0973013	0.946686	0.343799	0.616143	EIF2AK3	2	ENSG00000196505	493.768	-0.145345	0.141986	-1.02366	0.305998	0.549471	GDAP2	1	ENSG00000113638	565.602	0.176714	0.090637	1.94969	0.0512131	0.0914512	TTC33	5
ENSG00000188070	2327.54	0.162452	0.171615	0.946612	0.343837	0.616147	ZFTA	11	ENSG00000205710	16.251	0.346521	0.338557	1.02352	0.306061	0.549471	C17orf107	17	ENSG00000230797	70.381	-0.366129	0.187885	-1.94869	0.0513327	0.0916552	YY2	X
ENSG00000055163	2831.76	0.198559	0.209786	0.946485	0.343901	0.616179	CYFIP2	5	ENSG00000186952	85.507	0.241911	0.236423	1.02321	0.306208	0.549583	TMEM232	5	ENSG00000104783	18.6663	-0.963749	0.494648	-1.94835	0.0513727	0.0917171	KCNN4	19
ENSG00000173928	132.004	0.231313	0.244405	0.946436	0.343926	0.616179	SWSAP1	19	ENSG00000230189	15.34	0.427219	0.417552	1.02315	0.306235	0.549583	RABGEF1P2	7	ENSG00000164331	394.317	0.197152	0.10124	1.94738	0.0514896	0.0919162	ANKRA2	5
ENSG00000139629	18.8597	0.279251	0.295399	0.945337	0.344487	0.616285	GALNT6	12	ENSG00000243279	1077.99	-0.118483	0.115797	-1.02319	0.306217	0.549583	PRAF2	X	ENSG00000161405	39.4069	0.430157	0.220992	1.94649	0.0515964	0.0920877	IKZF3	17
ENSG00000140320	995.351	0.172595	0.182493	0.945757	0.344272	0.616285	BAHD1	15	ENSG00000159111	1152.3	-0.123207	0.120432	-1.02304	0.306287	0.54962	MRPL10	17	ENSG00000163743	870.935	0.198231	0.10184	1.94649	0.0515953	0.0920877	RCHY1	4
ENSG00000141034	344.06	-0.133442	0.14109	-0.945795	0.344253	0.616285	GID4	17	ENSG00000138777	1126.91	-0.11583	0.113269	-1.02261	0.30649	0.549812	PPA2	4	ENSG00000152749	393.357	-0.230957	0.11869	-1.94589	0.0516677	0.0922053	GPR180	13
ENSG00000151532	486.953	0.115678	0.122313	0.945758	0.344272	0.616285	VTI1A	10	ENSG00000156831	603.319	0.114705	0.112166	1.02264	0.306479	0.549812	NSMCE2	8	ENSG00000175221	3132.19	0.12482	0.0641599	1.94546	0.0517197	0.0922884	MED16	19
ENSG00000157193	1795.52	0.190276	0.201171	0.945843	0.344228	0.616285	LRP8	1	ENSG00000214595	86.627	-0.295551	0.288997	-1.02268	0.306459	0.549812	EML6	2	ENSG00000196372	673.071	-0.40991	0.210725	-1.94524	0.0517459	0.0923256	ASB13	10
ENSG00000161692	1045.27	0.150209	0.158886	0.945389	0.344461	0.616285	DBF4B	17	ENSG00000116711	79.5633	0.554268	0.542048	1.02254	0.306523	0.549814	PLA2G4A	1	ENSG00000168569	517.041	-0.16315	0.0838755	-1.94515	0.0517571	0.0923263	TMEM223	11
ENSG00000166226	9376.59	0.123745	0.130814	0.945965	0.344166	0.616285	CCT2	12	ENSG00000006432	541.383	0.263456	0.257737	1.02219	0.306692	0.55006	MAP3K9	14	ENSG00000187867	145.943	-0.43682	0.224564	-1.94519	0.0517521	0.0923263	PALM3	19
ENSG00000168824	1548.63	0.473074	0.50041	0.945373	0.344469	0.616285	NSG1	4	ENSG00000089693	6198.77	-0.106137	0.103845	-1.02207	0.306748	0.550102	MLF2	12	ENSG00000163913	2647.99	0.156773	0.080621	1.94457	0.0518269	0.0924412	IFT122	3
ENSG00000175548	495.187	-0.137238	0.145167	-0.945382	0.344464	0.616285	ALG10B	12	ENSG00000285444	5.52748	1.25202	1.2251	1.02198	0.306793	0.550125		13	ENSG00000134398	19.496	-0.609603	0.31353	-1.94432	0.0518566	0.0924807	ERN2	16
ENSG00000196814	1471.62	0.146328	0.154758	0.945523	0.344392	0.616285	MVB12B	9	ENSG00000118939	520.458	0.137542	0.134608	1.0218	0.306876	0.550218	UCHL3	13	ENSG00000258704	31.3831	0.570384	0.293367	1.94427	0.0518631	0.0924807	SRP54-AS1	14
ENSG00000206418	824.519	-0.1512	0.159919	-0.945481	0.344413	0.616285	RAB12	18	ENSG00000129518	1036.25	0.18486	0.180942	1.02165	0.306945	0.55022	EAPP	14	ENSG00000262179	8.99348	-1.26113	0.648643	-1.94425	0.0518652	0.0924807	MYMX	6
ENSG00000229117	39264.9	0.274697	0.290516	0.945548	0.344379	0.616285	RPL41	12	ENSG00000188687	117.164	-0.374627	0.366685	-1.02166	0.306942	0.55022	SLC4A5	2	ENSG00000103490	31.9907	-0.698643	0.359365	-1.94411	0.0518826	0.0925022	PYCARD	16
ENSG00000239920	74.6935	0.231744	0.244974	0.945997	0.34415	0.616285		11	ENSG00000269955	654.677	-0.221817	0.217129	-1.02159	0.306973	0.55022	FMC1-LUC7L2	7	ENSG00000181215	11.9795	0.923881	0.475233	1.94406	0.0518883	0.0925026	C4orf50	4
ENSG00000241170	27.8369	0.297776	0.314893	0.945641	0.344332	0.616285	RPL31P46	11	ENSG00000132670	3587.66	0.0904387	0.0885769	1.02102	0.307245	0.550311	PTPRA	20	ENSG00000126583	109.652	0.5706	0.293578	1.94361	0.0519426	0.0925898	PRKCG	19
ENSG00000197774	869.675	-0.188089	0.199061	-0.944883	0.344718	0.616634	EME2	16	ENSG00000135248	10.3755	-0.826573	0.809436	-1.02117	0.307173	0.550311	GARIN1B	7	ENSG00000103111	1743.24	0.127596	0.065661	1.94325	0.0519862	0.0926479	MON1B	16
ENSG00000135334	1868.77	0.095983	0.101605	0.94467	0.344827	0.616765	AKIRIN2	6	ENSG00000168566	1115.77	0.11824	0.115777	1.02128	0.307123	0.550311	SNRNP48	6	ENSG00000153391	674.187	-0.219638	0.113027	-1.94324	0.0519875	0.0926479	INO80C	18
ENSG00000049656	2669.04	-0.118901	0.125882	-0.944542	0.344893	0.616818	CLPTM1L	5	ENSG00000187066	17.3903	-0.435042	0.42601	-1.0212	0.307159	0.550311	TMEM262	11	ENSG00000221955	178.118	0.637743	0.328191	1.9432	0.0519914	0.0926479	SLC12A8	3
ENSG00000007264	25.757	0.411669	0.436147	0.943878	0.345232	0.616998	MATK	19	ENSG00000196116	123.703	0.254637	0.249374	1.0211	0.307206	0.550311	TDRD7	9	ENSG00000205090	192.798	0.340377	0.175208	1.9427	0.0520525	0.0927471	TMEM240	1
ENSG00000037757	639.483	-0.115743	0.122589	-0.944158	0.345089	0.616998	MRI1	19	ENSG00000198879	203.701	0.168024	0.164566	1.02101	0.307248	0.550311	SFMBT2	10	ENSG00000112238	5.28602	2.18364	1.12416	1.94247	0.0520807	0.0927877	PRDM13	6
ENSG00000100764	3270.9	0.129702	0.13744	0.9437	0.345323	0.616998	PSMC1	14	ENSG00000214160	673.767	-0.0953193	0.0933373	-1.02123	0.307143	0.550311	ALG3	3	ENSG00000001630	4459.88	-0.223315	0.115	-1.94186	0.052154	0.0928893	CYP51A1	7
ENSG00000106384	6.78702	0.503242	0.533046	0.944088	0.345125	0.616998	MOGAT3	7	ENSG00000013306	3490.33	-0.129585	0.126963	-1.02065	0.30742	0.550333	SLC25A39	17	ENSG00000078900	117.715	-0.749207	0.385819	-1.94186	0.0521538	0.0928893	TP73	1
ENSG00000136628	3284.43	0.11881	0.125904	0.943653	0.345347	0.616998	EPRS1	1	ENSG00000141447	2974.16	-0.173679	0.170121	-1.02091	0.307296	0.550333	OSBPL1A	18	ENSG00000123178	257.631	-0.411513	0.211914	-1.94189	0.0521509	0.0928893	SPRYD7	13
ENSG00000138758	12949.9	-0.190444	0.201732	-0.944041	0.345149	0.616998	SEPTIN11	4	ENSG00000153317	1687.79	-0.17921	0.175582	-1.02066	0.307415	0.550333	ASAP1	8	ENSG00000270492	9.93435	0.918319	0.472983	1.94154	0.0521922	0.0929477	MARK2P3	3
ENSG00000147872	939.042	0.12991	0.137638	0.943853	0.345245	0.616998	PLIN2	9	ENSG00000153774	2623.69	0.0942084	0.0922936	1.02075	0.307374	0.550333	CFDP1	16	ENSG00000164609	1318.6	0.142445	0.0733818	1.94115	0.0522401	0.0930233	SLU7	5
ENSG00000176136	7.93427	-1.01779	1.07807	-0.944088	0.345125	0.616998	MC5R	18	ENSG00000186479	148.978	0.317111	0.31067	1.02073	0.307382	0.550333	RGS7BP	5	ENSG00000134077	1749.06	0.162158	0.0835817	1.94011	0.0523659	0.0932376	THUMPD3	3
ENSG00000189152	12.3807	-0.421248	0.446407	-0.943642	0.345353	0.616998	GRAPL	17	ENSG00000106344	1785.24	0.140838	0.138007	1.02051	0.307487	0.550358	RBM28	7	ENSG00000154582	1885.8	-0.308921	0.159266	-1.93965	0.0524221	0.093328	ELOC	8
ENSG00000254838	10.0241	-0.497087	0.526665	-0.943839	0.345252	0.616998	GVINP1	11	ENSG00000176531	146.779	0.165025	0.161712	1.02049	0.307497	0.550358	PHLDB3	19	ENSG00000177888	469.88	0.354911	0.183188	1.93741	0.0526954	0.0938048	ZBTB41	1
ENSG00000161671	5369.28	-0.143491	0.152095	-0.943425	0.345463	0.617132	EMC10	19	ENSG00000100330	1871.51	-0.103409	0.101434	-1.01947	0.307978	0.550573	MTMR3	22	ENSG00000001629	1597.83	-0.131868	0.0680681	-1.9373	0.0527086	0.0938173	ANKIB1	7
ENSG00000116205	526.646	0.167782	0.177869	0.943287	0.345534	0.617134	TCEANC2	1	ENSG00000105887	6067.27	-0.0665773	0.0652854	-1.01979	0.307829	0.550573	MTPN	7	ENSG00000133612	2441.72	0.210301	0.108556	1.93726	0.0527133	0.0938173	AGAP3	7
ENSG00000224287	88.4565	0.207914	0.220432	0.943212	0.345572	0.617134	MSL3P1	2	ENSG00000106638	1214.63	-0.0975227	0.0956617	-1.01945	0.307988	0.550573	TBL2	7	ENSG00000269825	126.168	0.489361	0.252617	1.93717	0.0527248	0.0938279		19
ENSG00000256294	161.393	-0.147131	0.155985	-0.94324	0.345558	0.617134	ZNF225	19	ENSG00000109805	4370.02	0.176943	0.173484	1.01994	0.307758	0.550573	NCAPG	4	ENSG00000126012	4692.44	-0.273206	0.141057	-1.93684	0.0527644	0.0938887	KDM5C	X
ENSG00000182636	3255.05	0.141242	0.14976	0.943121	0.345619	0.617154	NDN	15	ENSG00000120875	3109.16	0.25729	0.252218	1.02011	0.307677	0.550573	DUSP4	8	ENSG00000115194	15.688	0.7779	0.401645	1.93679	0.0527716	0.0938916	SLC30A3	2
ENSG00000139514	2835.77	-0.272774	0.289265	-0.94299	0.345686	0.617209	SLC7A1	13	ENSG00000146592	341.161	-0.384169	0.376681	-1.01988	0.307786	0.550573	CREB5	7	ENSG00000087502	925.612	-0.220581	0.113913	-1.9364	0.0528188	0.0939561	ERGIC2	12
ENSG00000274286	15.2374	0.389661	0.413301	0.942802	0.345782	0.617317	ADRA2B	2	ENSG00000152049	59.1246	-0.360631	0.353714	-1.01956	0.307939	0.550573	KCNE4	2	ENSG00000163541	1725.52	0.185569	0.0958308	1.93643	0.0528153	0.0939561	SUCLG1	2
ENSG00000172554	7.41261	0.546201	0.579537	0.942478	0.345948	0.617549	SNTG2	2	ENSG00000163535	1589.56	0.178496	0.175056	1.01965	0.307896	0.550573	SGO2	2	ENSG00000183647	327.419	0.176985	0.0914086	1.9362	0.0528436	0.0939905	ZNF530	19
ENSG00000228300	543.285	0.221971	0.235567	0.942284	0.346047	0.617662	FAM174C	19	ENSG00000171450	51.7631	0.434563	0.42608	1.01991	0.307771	0.550573	CDK5R2	2	ENSG00000105717	210.117	0.256178	0.13234	1.93576	0.0528974	0.0940627	PBX4	19
ENSG00000081791	1898.28	0.0835866	0.0887368	0.94196	0.346213	0.617893	DELE1	5	ENSG00000174740	283.737	0.119941	0.117649	1.01948	0.307976	0.550573	PABPC5	X	ENSG00000137502	631.274	0.355219	0.183506	1.93574	0.0528998	0.0940627	RAB30	11
ENSG00000229052	8.33199	0.51046	0.541985	0.941834	0.346278	0.617945	MND1P1	1	ENSG00000249459	28.4772	0.343756	0.337005	1.02003	0.307713	0.550573	ZNF286B	17	ENSG00000140694	859.052	-0.484747	0.250421	-1.93573	0.0529007	0.0940627	PARN	16
ENSG00000102893	2336.52	0.0617146	0.0655443	0.941571	0.346412	0.618121	PHKB	16	ENSG00000268949	12.2291	0.503388	0.493796	1.01943	0.308001	0.550573	MRPS17P1	1	ENSG00000072315	5.89723	1.43159	0.739625	1.93556	0.0529217	0.0940903	TRPC5	X
ENSG00000078114	1636.11	-0.328374	0.348909	-0.941145	0.346631	0.618447	NEBL	10	ENSG00000215790	82.0605	0.26973	0.264658	1.01916	0.308125	0.550737	SLC35E2A	1	ENSG00000068120	1270.98	-0.179988	0.093002	-1.93531	0.0529524	0.0941352	COASY	17
ENSG00000151692	1651.61	0.185349	0.196954	0.941073	0.346667	0.618448	RNF144A	2	ENSG00000133056	1261.7	0.247318	0.242695	1.01905	0.308179	0.550777	PIK3C2B	1	ENSG00000035664	123.766	-0.650907	0.336382	-1.93502	0.0529874	0.094176	DAPK2	15
ENSG00000075826	961.803	-0.283632	0.301646	-0.940282	0.347073	0.618466	SEC31B	10	ENSG00000263956	754.451	0.122985	0.120759	1.01843	0.308473	0.551245	NBPF11	1	ENSG00000120322	16.3326	0.859636	0.444259	1.93499	0.0529919	0.094176	PCDHB8	5
ENSG00000089351	1961.8	-0.101947	0.108386	-0.940588	0.346916	0.618466	GRAMD1A	19	ENSG00000110697	2401.29	-0.145351	0.14284	-1.01758	0.308877	0.551795	PITPNM1	11	ENSG00000258568	19.4111	0.625268	0.323124	1.93507	0.0529818	0.094176	RHOQP1	14
ENSG00000121579	4554.44	0.113043	0.120218	0.94032	0.347053	0.618466	NAA50	3	ENSG00000146233	300.36	0.261086	0.25657	1.0176	0.308868	0.551795	CYP39A1	6	ENSG00000065978	52574.4	0.201995	0.104394	1.93493	0.0529986	0.0941782	YBX1	1
ENSG00000125149	503.101	0.124323	0.132219	0.940283	0.347072	0.618466	PHAF1	16	ENSG00000147650	1090.14	-0.133656	0.131334	-1.01768	0.30883	0.551795	LRP12	8	ENSG00000133640	419.754	-0.369461	0.190963	-1.93473	0.0530233	0.0942124	LRRIQ1	12
ENSG00000131236	7852.6	-0.199011	0.211568	-0.940645	0.346887	0.618466	CAP1	1	ENSG00000119655	1672.79	-0.268887	0.264285	-1.01741	0.308956	0.55188	NPC2	14	ENSG00000100580	1012.85	0.16765	0.0866808	1.9341	0.0531003	0.0943394	TMED8	14
ENSG00000131979	100.618	0.238936	0.254048	0.940517	0.346953	0.618466	GCH1	14	ENSG00000166922	267.352	0.369475	0.363182	1.01733	0.308998	0.551896	SCG5	15	ENSG00000126461	4748.75	-0.155415	0.0803801	-1.9335	0.0531748	0.0944521	SCAF1	19
ENSG00000133606	2541.68	0.0809759	0.0860844	0.940657	0.34688	0.618466	MKRN1	7	ENSG00000167646	364.216	0.277098	0.272428	1.01714	0.309085	0.551994	DNAAF3	19	ENSG00000170482	17.7732	0.651228	0.336808	1.93353	0.0531711	0.0944521	SLC23A1	5
ENSG00000134318	1687.08	-0.116948	0.12436	-0.940399	0.347013	0.618466	ROCK2	2	ENSG00000099940	920.353	-0.148256	0.14578	-1.01698	0.309163	0.552077	SNAP29	22	ENSG00000165684	1259.01	-0.123545	0.0639135	-1.93301	0.0532355	0.0945501	SNAPC4	9
ENSG00000148396	3713.89	-0.182152	0.193576	-0.940982	0.346714	0.618466	SEC16A	9	ENSG00000124541	1454.03	-0.115981	0.114094	-1.01654	0.309374	0.552397	RRP36	6	ENSG00000115884	2696.87	-0.376666	0.194959	-1.93203	0.0533557	0.0947538	SDC1	2
ENSG00000153767	1127.08	-0.218145	0.231915	-0.940622	0.346898	0.618466	GTF2E1	3	ENSG00000110442	889.526	0.161937	0.159394	1.01595	0.309651	0.552805	COMMD9	11	ENSG00000131849	199.946	-0.367784	0.19038	-1.93184	0.0533789	0.0947851	ZNF132	19
ENSG00000174132	226.213	-0.242656	0.258063	-0.940297	0.347065	0.618466	FAM174A	5	ENSG00000146555	1052.13	0.174766	0.172027	1.01592	0.309667	0.552805	SDK1	7	ENSG00000092439	1052.35	-0.13075	0.0676867	-1.93169	0.0533972	0.0948079	TRPM7	15
ENSG00000272822	12.1291	0.419563	0.446303	0.940086	0.347174	0.61858		12	ENSG00000109536	126.092	0.26407	0.25997	1.01577	0.309738	0.552864	FRG1	4	ENSG00000289517	118.591	0.540047	0.279584	1.93161	0.053408	0.0948171		22
ENSG00000101745	1220.47	0.232332	0.247189	0.939897	0.34727	0.618689	ANKRD12	18	ENSG00000174599	268.386	0.206135	0.202945	1.01572	0.309764	0.552864	TRAM1L1	4	ENSG00000161980	809.469	-0.349706	0.181089	-1.93113	0.053467	0.0949121	POLR3K	16
ENSG00000288534	1257.96	0.416717	0.443544	0.939515	0.347466	0.618974		11	ENSG00000142609	114.301	-0.301202	0.296566	-1.01563	0.309805	0.552879	CFAP74	1	ENSG00000197566	264.772	0.212559	0.110075	1.93103	0.0534792	0.094924	ZNF624	17
ENSG00000047365	35.7787	0.302444	0.321942	0.939436	0.347507	0.618975	ARAP2	4	ENSG00000166401	205.971	0.254692	0.250815	1.01546	0.309888	0.55297	SERPINB8	18	ENSG00000272333	2604.33	0.182187	0.0943516	1.93094	0.0534904	0.0949339	KMT2B	19
ENSG00000241859	21.8933	-0.576719	0.61394	-0.939374	0.347539	0.618975	ANOS2P	Y	ENSG00000100711	1060.63	-0.113883	0.112174	-1.01524	0.309993	0.553043	ZFYVE21	14	ENSG00000133678	998.06	0.162728	0.0842842	1.93071	0.0535191	0.0949739	TMEM254	10
ENSG00000184056	507.533	0.117626	0.125354	0.938351	0.348064	0.619846	VPS33B	15	ENSG00000231784	39.4629	-0.371864	0.366259	-1.0153	0.309961	0.553043	DBIL5P	17	ENSG00000205238	104.479	0.415834	0.215384	1.93067	0.053524	0.0949739	SPDYE2	7
ENSG00000129515	2997.1	0.111176	0.1185	0.938188	0.348148	0.619931	SNX6	14	ENSG00000104825	229.604	0.127063	0.125167	1.01515	0.310035	0.55306	NFKBIB	19	ENSG00000177432	300.799	0.367353	0.190342	1.92996	0.0536118	0.0951198	NAP1L5	4
ENSG00000138801	3001.67	-0.192113	0.20481	-0.938002	0.348243	0.619951	PAPSS1	4	ENSG00000125630	1042.78	0.131878	0.129941	1.01491	0.310149	0.553207	POLR1B	2	ENSG00000170417	206.051	0.359146	0.186097	1.92989	0.053621	0.0951264	TMEM182	2
ENSG00000166965	835.741	0.130048	0.13865	0.937955	0.348267	0.619951	RCCD1	15	ENSG00000183060	492.858	0.145431	0.143306	1.01483	0.310189	0.553221	LYSMD4	15	ENSG00000284057	53.1933	1.39022	0.720458	1.92964	0.0536517	0.0951709		11
ENSG00000248329	24.6732	0.493563	0.526149	0.938066	0.348211	0.619951	APELA	4	ENSG00000182866	26.1229	0.486613	0.479607	1.01461	0.310293	0.55335	LCK	1	ENSG00000135605	20.8744	-0.585667	0.303643	-1.9288	0.0537557	0.0953455	TEC	4
ENSG00000149260	675.14	-0.185478	0.19779	-0.937753	0.348372	0.620031	CAPN5	11	ENSG00000136522	1262.26	0.116132	0.11449	1.01434	0.31042	0.553518	MRPL47	3	ENSG00000069431	486.229	0.440833	0.228573	1.92863	0.0537767	0.0953729	ABCC9	12
ENSG00000185187	132.758	-0.234257	0.249814	-0.937728	0.348384	0.620031	SIGIRR	11	ENSG00000100644	7216.49	0.144165	0.142164	1.01407	0.310549	0.553633	HIF1A	14	ENSG00000153310	2663.3	0.269811	0.139917	1.92837	0.0538093	0.0954209	CYRIB	8
ENSG00000145390	257.262	-0.257548	0.27476	-0.937356	0.348576	0.620115	USP53	4	ENSG00000136213	694.051	-0.171667	0.169279	-1.0141	0.310533	0.553633	CHST12	7	ENSG00000122585	29.8662	-1.02716	0.532725	-1.92812	0.0538398	0.0954651	NPY	7
ENSG00000148803	353.074	-0.281056	0.299819	-0.937421	0.348542	0.620115	FUOM	10	ENSG00000010256	4533.56	0.103249	0.101836	1.01387	0.310643	0.553744	UQCRC1	3	ENSG00000271793	4221.42	-0.343717	0.178274	-1.92803	0.053852	0.0954767		6
ENSG00000171735	2224.52	0.209114	0.223076	0.93741	0.348548	0.620115	CAMTA1	1	ENSG00000174606	1351.84	0.107846	0.106384	1.01374	0.310705	0.553797	ANGEL2	1	ENSG00000171617	10886.5	-0.336717	0.174654	-1.92791	0.0538663	0.0954922	ENC1	5
ENSG00000214491	100.952	-0.172172	0.183642	-0.937544	0.348479	0.620115	SEC14L6	22	ENSG00000243244	802.259	-0.135241	0.133444	-1.01347	0.310837	0.553975	STON1	2	ENSG00000285777	65.1722	0.681753	0.353642	1.9278	0.0538795	0.0955058		1
ENSG00000083168	2410.84	0.120951	0.129065	0.937135	0.348689	0.620157	KAT6A	8	ENSG00000067369	6982.11	0.113302	0.111815	1.0133	0.310917	0.55406	TP53BP1	15	ENSG00000135473	1317.52	0.273694	0.142024	1.92709	0.0539679	0.0956525	PAN2	12
ENSG00000131650	67.4141	-0.232125	0.247695	-0.937137	0.348688	0.620157	KREMEN2	16	ENSG00000092529	40.2132	-0.276732	0.273125	-1.01321	0.310961	0.554081	CAPN3	15	ENSG00000175467	3150.6	0.131104	0.0680678	1.92608	0.0540939	0.095866	SART1	11
ENSG00000258366	817.079	-0.131308	0.140122	-0.9371	0.348707	0.620157	RTEL1	20	ENSG00000138030	150.83	0.227977	0.225037	1.01307	0.311028	0.554144	KHK	2	ENSG00000178307	805.041	-0.21444	0.111348	-1.92586	0.0541215	0.095905	TMEM11	17
ENSG00000181852	1382.25	-0.123806	0.132153	-0.936835	0.348843	0.620335	RNF41	12	ENSG00000144649	760.677	-0.126283	0.124666	-1.01297	0.311074	0.554167	GASK1A	3	ENSG00000232303	11.9706	0.903283	0.469097	1.92558	0.0541569	0.0959578	DFFBP1	9
ENSG00000159199	1796.39	0.213988	0.228439	0.936738	0.348893	0.620359	ATP5MC1	17	ENSG00000107014	25.6531	0.393506	0.388559	1.01273	0.311188	0.554266	RLN2	9	ENSG00000100216	2526.05	-0.208656	0.108377	-1.92528	0.0541943	0.0960141	TOMM22	22
ENSG00000163359	1686.79	-0.700612	0.748	-0.936647	0.34894	0.620378	COL6A3	2	ENSG00000167695	1080.34	-0.209981	0.207343	-1.01272	0.311193	0.554266	TLCD3A	17	ENSG00000169764	2505.72	-0.249929	0.129835	-1.92497	0.0542325	0.0960719	UGP2	2
ENSG00000181444	221.098	-0.273027	0.29157	-0.936403	0.349066	0.620499	ZNF467	7	ENSG00000278311	1727.23	-0.0837396	0.0826978	-1.0126	0.311252	0.554313	GGNBP2	17	ENSG00000137177	1782.63	-0.187478	0.0974105	-1.92462	0.0542765	0.0961399	KIF13A	6
ENSG00000197008	293.751	0.166487	0.177799	0.936374	0.349081	0.620499	ZNF138	7	ENSG00000002746	156.45	-0.251137	0.248067	-1.01237	0.311359	0.554446	HECW1	7	ENSG00000204822	866.103	-0.208162	0.108177	-1.92427	0.054321	0.0962088	MRPL53	2
ENSG00000175600	151.069	0.305957	0.32686	0.936049	0.349248	0.620733	SUGCT	7	ENSG00000110148	16.5659	-0.684695	0.676392	-1.01228	0.311406	0.554473	CCKBR	11	ENSG00000122912	302.321	-0.294404	0.153041	-1.9237	0.0543927	0.0963258	SLC25A16	10
ENSG00000048544	1006.34	0.111546	0.119214	0.935672	0.349442	0.620754	MRPS10	6	ENSG00000261776	15.8368	0.403505	0.398644	1.01219	0.311447	0.554487		16	ENSG00000067533	1028.14	-0.331642	0.172418	-1.92347	0.0544208	0.0963656	RRP15	1
ENSG00000129932	650.742	0.154694	0.165304	0.935814	0.349369	0.620754	DOHH	19	ENSG00000105251	81.2465	0.466014	0.460499	1.01198	0.31155	0.554511	SHD	19	ENSG00000106511	16.4574	-1.61036	0.837263	-1.92336	0.0544345	0.09638	MEOX2	7
ENSG00000132109	222.848	-0.121347	0.129699	-0.935611	0.349474	0.620754	TRIM21	11	ENSG00000108375	121.685	0.5439	0.537471	1.01196	0.311556	0.554511	RNF43	17	ENSG00000143387	170.405	-0.519091	0.269947	-1.92294	0.054488	0.0964546	CTSK	1
ENSG00000166763	7.31379	-0.59654	0.637598	-0.935605	0.349476	0.620754	STRCP1	15	ENSG00000179526	1053.78	-0.133152	0.131563	-1.01208	0.311501	0.554511	SHARPIN	8	ENSG00000146070	24.8393	-0.927087	0.482119	-1.92294	0.0544875	0.0964546	PLA2G7	6
ENSG00000168291	2540.98	-0.167794	0.179299	-0.93583	0.349361	0.620754	PDHB	3	ENSG00000270106	15.4733	-0.417187	0.41262	-1.01107	0.311983	0.555214	TSNAX-DISC1	1	ENSG00000091732	847.209	-0.137421	0.0714988	-1.922	0.0546055	0.0966526	ZC3HC1	7
ENSG00000205138	385.431	0.232424	0.248336	0.935925	0.349312	0.620754	SDHAF1	19	ENSG00000132881	107.6	0.215091	0.212784	1.01084	0.312092	0.55527	CPLANE2	1	ENSG00000138115	32.5054	-0.762219	0.396657	-1.92161	0.0546554	0.096731	CYP2C8	10
ENSG00000091664	122.04	0.39738	0.424778	0.935501	0.34953	0.620785	SLC17A6	11	ENSG00000138600	1517.02	-0.116108	0.114855	-1.0109	0.312062	0.55527	SPPL2A	15	ENSG00000122378	3870.13	0.230247	0.119825	1.92153	0.0546654	0.0967388	PRXL2A	10
ENSG00000198911	9339.78	-0.10512	0.112378	-0.935418	0.349573	0.620797	SREBF2	22	ENSG00000166965	689.193	-0.178781	0.176871	-1.0108	0.312112	0.55527	RCCD1	15	ENSG00000213780	472.743	-1.07481	0.559439	-1.92123	0.0547029	0.0967951	GTF2H4	6
ENSG00000128604	15.2807	0.386825	0.413737	0.934954	0.349812	0.621126	IRF5	7	ENSG00000003056	3023.93	-0.0910319	0.0900796	-1.01057	0.312221	0.55535	M6PR	12	ENSG00000170236	23.3848	0.578871	0.301463	1.92021	0.0548318	0.0970032	USP50	15
ENSG00000173064	1759.5	-0.196392	0.210064	-0.934918	0.349831	0.621126	HECTD4	12	ENSG00000226763	30.0491	0.291164	0.288113	1.01059	0.312213	0.55535	SRRM5	19	ENSG00000204843	8192.11	0.176536	0.0919353	1.92022	0.0548305	0.0970032	DCTN1	2
ENSG00000129295	367.164	-0.14783	0.158147	-0.934766	0.349909	0.621201	DNAAF11	8	ENSG00000126945	3991.2	-0.0534766	0.0529291	-1.01034	0.31233	0.555487	HNRNPH2	X	ENSG00000162076	812.93	-0.18187	0.0947545	-1.91938	0.0549367	0.0971788	FLYWCH2	16
ENSG00000164975	1361.26	0.119819	0.1282	0.93463	0.349979	0.621262	SNAPC3	9	ENSG00000204291	101.963	-0.360477	0.356813	-1.01027	0.312367	0.555494	COL15A1	9	ENSG00000182667	1438.79	-0.891486	0.464491	-1.91927	0.0549498	0.0971918	NTM	11
ENSG00000124380	983.581	0.126412	0.13527	0.934516	0.350038	0.621302	SNRNP27	2	ENSG00000171772	8.32913	0.497308	0.492422	1.00992	0.312532	0.555674	SYCE1	10	ENSG00000179168	80.0214	0.423402	0.220686	1.91857	0.0550384	0.0973385	GGN	19
ENSG00000175595	524.046	-0.106781	0.114285	-0.934336	0.350131	0.621402	ERCC4	16	ENSG00000233025	9.01204	0.563202	0.557665	1.00993	0.31253	0.555674	CRYZP1	7	ENSG00000197863	157.223	0.247004	0.128747	1.91852	0.0550452	0.0973405	ZNF790	19
ENSG00000107771	781.194	-0.147462	0.157861	-0.934126	0.350239	0.621406	CCSER2	10	ENSG00000005100	1639.4	0.144271	0.142905	1.00956	0.312704	0.555865	DHX33	17	ENSG00000100068	61.873	-0.54244	0.282763	-1.91836	0.0550656	0.0973647	LRP5L	22
ENSG00000111664	486.509	-0.170857	0.182891	-0.934204	0.350198	0.621406	GNB3	12	ENSG00000085872	2542.83	0.124429	0.123249	1.00958	0.312699	0.555865	CHERP	19	ENSG00000176208	712.992	0.263617	0.13742	1.91832	0.0550702	0.0973647	ATAD5	17
ENSG00000188501	582.475	-0.438965	0.469922	-0.934121	0.350241	0.621406	LCTL	15	ENSG00000141431	886.398	0.239163	0.236944	1.00937	0.312798	0.555944	ASXL3	18	ENSG00000139508	26.5194	-0.803488	0.41898	-1.91772	0.055146	0.0974886	SLC46A3	13
ENSG00000138316	28.6349	-0.415148	0.444462	-0.934047	0.35028	0.62141	ADAMTS14	10	ENSG00000148399	993.37	0.0878755	0.0870626	1.00934	0.312813	0.555944	DPH7	9	ENSG00000124444	359.059	-0.206219	0.107574	-1.91701	0.0552371	0.0976264	ZNF576	19
ENSG00000006757	437.537	0.16097	0.172353	0.933958	0.350325	0.621427	PNPLA4	X	ENSG00000179168	73.3321	0.350042	0.346975	1.00884	0.313052	0.556253	GGN	19	ENSG00000198146	1527.58	0.167529	0.0873925	1.91698	0.0552411	0.0976264	ZNF770	15
ENSG00000120709	2412.15	0.10105	0.108203	0.933889	0.350361	0.621427	FAM53C	5	ENSG00000258677	27.3896	0.614995	0.609593	1.00886	0.313041	0.556253		8	ENSG00000198420	4417.84	0.171498	0.0894593	1.91705	0.0552315	0.0976264	TCAF1	7
ENSG00000178951	645.052	-0.144259	0.15449	-0.933776	0.35042	0.621466	ZBTB7A	19	ENSG00000161179	399.435	-0.149218	0.147927	-1.00873	0.313105	0.55629	YDJC	22	ENSG00000153956	355.448	-0.616693	0.321813	-1.91631	0.055326	0.0977664	CACNA2D1	7
ENSG00000130811	5361.83	0.121978	0.130666	0.933509	0.350557	0.621582	EIF3G	19	ENSG00000165084	64.9735	-0.390401	0.387054	-1.00865	0.313144	0.556303	C8orf34	8	ENSG00000133134	719.959	0.198734	0.103719	1.91607	0.0553557	0.0978088	BEX2	X
ENSG00000135211	491.848	0.170603	0.182753	0.933516	0.350553	0.621582	TMEM60	7	ENSG00000112561	27.7563	-0.353013	0.350056	-1.00845	0.31324	0.556315	TFEB	6	ENSG00000215045	6.57827	1.12207	0.585625	1.91602	0.0553632	0.0978119	GRID2IP	7
ENSG00000172901	7.66593	-0.365006	0.391041	-0.93342	0.350603	0.621599	LVRN	5	ENSG00000167210	11.1294	-0.562491	0.557826	-1.00836	0.31328	0.556315	LOXHD1	18	ENSG00000186364	133.217	-0.327303	0.17083	-1.91596	0.0553697	0.0978133	NUDT17	1
ENSG00000179950	4738.53	0.146239	0.156718	0.933139	0.350748	0.621793	PUF60	8	ENSG00000170430	506.548	0.389455	0.386179	1.00848	0.313223	0.556315	MGMT	10	ENSG00000101639	1420.28	0.287431	0.150036	1.91574	0.0553978	0.0978528	CEP192	18
ENSG00000105771	1370.74	-0.0773614	0.0829269	-0.932886	0.350879	0.621928	SMG9	19	ENSG00000188290	822.427	-0.296357	0.293888	-1.0084	0.313261	0.556315	HES4	1	ENSG00000188089	5.38469	1.26785	0.66186	1.91559	0.0554174	0.0978775	PLA2G4E	15
ENSG00000181817	913.871	0.179904	0.192854	0.932851	0.350897	0.621928	LSM10	1	ENSG00000055130	3361.92	0.0828332	0.0821846	1.00789	0.313507	0.556659	CUL1	7	ENSG00000164440	30.6731	-0.712715	0.37224	-1.91467	0.0555351	0.0980699	TXLNB	6
ENSG00000158525	7.03309	-0.625193	0.670558	-0.932348	0.351157	0.62232	CPA5	7	ENSG00000100938	629.05	0.132681	0.131675	1.00765	0.313625	0.556812	GMPR2	14	ENSG00000174839	906.176	0.148678	0.077653	1.91464	0.0555378	0.0980699	DENND6A	3
ENSG00000164056	4076.41	0.217736	0.233552	0.932283	0.35119	0.62232	SPRY1	4	ENSG00000033867	1626.09	0.125177	0.124264	1.00734	0.31377	0.556824	SLC4A7	3	ENSG00000149483	697.915	0.118795	0.0620475	1.91458	0.0555455	0.0980734	TMEM138	11
ENSG00000278530	36.1112	0.223033	0.239321	0.931943	0.351366	0.622567	CHMP1B2P	X	ENSG00000111906	1768.88	-0.194425	0.193017	-1.00729	0.313793	0.556824	HDDC2	6	ENSG00000122877	13.8781	-0.985032	0.514618	-1.9141	0.055607	0.0981717	EGR2	10
ENSG00000083857	11075.9	-0.34312	0.368262	-0.931728	0.351477	0.6227	FAT1	4	ENSG00000119787	2135.6	0.119884	0.119003	1.0074	0.313743	0.556824	ATL2	2	ENSG00000163931	9142.44	-0.295772	0.154549	-1.91378	0.0556488	0.0982253	TKT	3
ENSG00000103769	4662.66	0.0906868	0.0973605	0.931454	0.351619	0.622758	RAB11A	15	ENSG00000136816	699.995	-0.082304	0.0816918	-1.00749	0.313698	0.556824	TOR1B	9	ENSG00000174827	29.447	0.476993	0.249242	1.91378	0.0556485	0.0982253	PDZK1	1
ENSG00000142686	615.228	-0.11339	0.121721	-0.931558	0.351565	0.622758	C1orf216	1	ENSG00000172757	25633.7	-0.114326	0.113494	-1.00734	0.313773	0.556824	CFL1	11	ENSG00000204186	168.301	0.490488	0.25646	1.91253	0.0558083	0.0984967	ZDBF2	2
ENSG00000175591	20.7778	0.289775	0.311097	0.931461	0.351615	0.622758	P2RY2	11	ENSG00000135040	1615.49	0.128781	0.127868	1.00714	0.313868	0.556899	NAA35	9	ENSG00000108878	11.1121	1.06512	0.557127	1.91181	0.0559007	0.0986497	CACNG1	17
ENSG00000256407	6.33371	0.734141	0.788304	0.931292	0.351703	0.622842		1	ENSG00000196123	1831.18	0.110095	0.109322	1.00707	0.3139	0.556899	MATCAP1	16	ENSG00000111785	1004.69	-0.221151	0.115745	-1.91067	0.0560466	0.0988918	RIC8B	12
ENSG00000145365	322.572	-0.199467	0.214217	-0.931145	0.351779	0.622866	TIFA	4	ENSG00000125445	1925.16	0.0975053	0.0968452	1.00682	0.314023	0.556915	MRPS7	17	ENSG00000215612	6.9477	1.58923	0.831774	1.91065	0.0560494	0.0988918	HMX1	4
ENSG00000187609	348.635	0.205683	0.220897	0.931125	0.351789	0.622866	EXD3	9	ENSG00000171320	696.684	0.172123	0.170964	1.00678	0.314039	0.556915	ESCO2	8	ENSG00000131153	2481.96	0.348643	0.182487	1.9105	0.0560686	0.0989153	GINS2	16
ENSG00000087448	1579.11	-0.0922814	0.0991671	-0.930564	0.352079	0.623316	KLHL42	12	ENSG00000179698	53.7677	0.293716	0.291728	1.00682	0.314023	0.556915	WDR97	8	ENSG00000162664	2091.1	0.115882	0.06068	1.90972	0.0561694	0.0990829	ZNF326	1
ENSG00000010327	7.52953	0.376193	0.404413	0.93022	0.352257	0.623503	STAB1	3	ENSG00000213889	19.6574	0.425796	0.422873	1.00691	0.313977	0.556915	PPM1N	19	ENSG00000136895	283.677	0.243216	0.127374	1.90946	0.0562025	0.0991205	GARNL3	9
ENSG00000270136	142.721	-0.988876	1.063	-0.930269	0.352232	0.623503	MICOS10-NBL1	1	ENSG00000175857	10.7707	0.410066	0.407334	1.00671	0.314076	0.556924	GAPT	5	ENSG00000138363	2464.51	-0.30588	0.160193	-1.90944	0.0562051	0.0991205	ATIC	2
ENSG00000183579	1142.2	-0.219373	0.235898	-0.92995	0.352397	0.623687	ZNRF3	22	ENSG00000111364	1179.19	0.104116	0.103464	1.00629	0.314274	0.557217	DDX55	12	ENSG00000141580	2622.55	-0.193235	0.101205	-1.90934	0.0562181	0.0991205	WDR45B	17
ENSG00000157087	81.6535	-0.625845	0.673204	-0.929652	0.352551	0.623895	ATP2B2	3	ENSG00000136824	3257.47	0.17585	0.174812	1.00593	0.314447	0.557451	SMC2	9	ENSG00000155368	2265.85	-0.380738	0.199409	-1.90933	0.0562196	0.0991205	DBI	2
ENSG00000171815	36.5273	0.318354	0.34252	0.929445	0.352658	0.624021	PCDHB1	5	ENSG00000144597	1339.61	0.12089	0.120183	1.00589	0.31447	0.557451	EAF1	3	ENSG00000197580	25.128	-0.541505	0.283606	-1.90936	0.0562162	0.0991205	BCO2	11
ENSG00000183696	661.101	0.24668	0.265427	0.92937	0.352697	0.624025	UPP1	7	ENSG00000146859	232.952	-0.231044	0.229796	-1.00543	0.314689	0.557742	TMEM140	7	ENSG00000237418	9.4649	0.892004	0.467293	1.90887	0.0562784	0.0992139		3
ENSG00000167264	370.212	0.116869	0.125761	0.92929	0.352739	0.624034	DUS2	16	ENSG00000248449	6.14939	0.649484	0.645989	1.00541	0.314699	0.557742	PCDHGB8P	5	ENSG00000118965	1386.02	0.191659	0.100415	1.90867	0.0563051	0.0992509	WDR35	2
ENSG00000111224	598.852	0.136801	0.147244	0.929079	0.352848	0.6241	PARP11	12	ENSG00000185905	64.8318	-0.30256	0.300954	-1.00534	0.314735	0.557748	C16orf54	16	ENSG00000156711	92.5626	0.512872	0.268848	1.90766	0.0564346	0.0994689	MAPK13	6
ENSG00000139725	480.545	-0.120322	0.129502	-0.929113	0.352831	0.6241	RHOF	12	ENSG00000102901	2111.62	-0.0809918	0.0805905	-1.00498	0.314907	0.557786	CENPT	16	ENSG00000129932	570.06	-0.27549	0.144465	-1.90696	0.0565252	0.0996105	DOHH	19
ENSG00000197093	456.607	-0.0968072	0.104228	-0.928798	0.352994	0.624293	GAL3ST4	7	ENSG00000114867	13088.8	-0.107937	0.107385	-1.00514	0.314831	0.557786	EIF4G1	3	ENSG00000257108	16.4148	-0.727903	0.38171	-1.90695	0.0565266	0.0996105	NHLRC4	16
ENSG00000173163	950.258	0.278818	0.30028	0.928525	0.353135	0.624479	COMMD1	2	ENSG00000197181	16.5307	-0.494671	0.492219	-1.00498	0.314906	0.557786	PIWIL2	8	ENSG00000066027	444.226	-0.262231	0.137517	-1.9069	0.056534	0.0996133	PPP2R5A	1
ENSG00000225921	2312.09	0.125635	0.135398	0.927892	0.353464	0.624995	NOL7	6	ENSG00000198650	8.52806	0.508158	0.505641	1.00498	0.314908	0.557786	TAT	16	ENSG00000119559	900.61	-0.123029	0.0645388	-1.90627	0.0566146	0.0997451	C19orf25	19
ENSG00000029725	2138.32	-0.146851	0.158413	-0.927011	0.353921	0.625418	RABEP1	17	ENSG00000213445	567.867	-0.146543	0.145821	-1.00496	0.314918	0.557786	SIPA1	11	ENSG00000176040	10.5608	-1.35593	0.711357	-1.90612	0.0566344	0.0997698	TMPRSS7	3
ENSG00000159267	1291.42	-0.198538	0.214168	-0.927018	0.353917	0.625418	HLCS	21	ENSG00000171094	45.6016	0.363633	0.361867	1.00488	0.314955	0.557793	ALK	2	ENSG00000116833	6.98195	0.957365	0.50233	1.90585	0.0566701	0.0998164	NR5A2	1
ENSG00000164879	103.187	-0.300251	0.323805	-0.927259	0.353792	0.625418	CA3	8	ENSG00000153029	33.6805	0.328189	0.32668	1.00462	0.315081	0.557959	MR1	1	ENSG00000142945	3370.54	0.206711	0.108462	1.90583	0.0566725	0.0998164	KIF2C	1
ENSG00000166136	4146.11	0.203637	0.219641	0.927137	0.353855	0.625418	NDUFB8	10	ENSG00000099849	255.937	0.249036	0.247972	1.00429	0.315238	0.558037	RASSF7	11	ENSG00000127220	816.603	0.227738	0.119504	1.90568	0.0566914	0.0998393	ABHD8	19
ENSG00000198089	859.217	0.232401	0.250645	0.927214	0.353816	0.625418	SFI1	22	ENSG00000156469	679.175	0.132072	0.131512	1.00426	0.315255	0.558037	MTERF3	8	ENSG00000133027	818.462	-0.210127	0.11027	-1.90557	0.0567056	0.0998541	PEMT	17
ENSG00000230305	20.909	0.289151	0.311832	0.927266	0.353789	0.625418		7	ENSG00000172301	817.405	0.117085	0.116583	1.0043	0.315233	0.558037	COPRS	17	ENSG00000184911	66.2196	0.35886	0.188376	1.90502	0.0567779	0.0999711	DMRTC1B	X
ENSG00000171928	500.116	0.0973146	0.104996	0.926844	0.354008	0.625444	TVP23B	17	ENSG00000178078	128.835	-0.213226	0.212306	-1.00433	0.315218	0.558037	STAP2	19	ENSG00000170667	587.254	0.508598	0.267003	1.90484	0.0568012	0.100002	RASA4B	7
ENSG00000269242	25.896	0.828424	0.893814	0.926842	0.354009	0.625444		19	ENSG00000114646	205.05	0.3396	0.338228	1.00406	0.315352	0.558048	CSPG5	3	ENSG00000177042	512.25	0.237273	0.124582	1.90456	0.0568374	0.100055	TMEM80	11
ENSG00000197993	30.609	0.68847	0.7431	0.926484	0.354195	0.625667	KEL	7	ENSG00000158411	611.769	0.118411	0.117934	1.00404	0.315358	0.558048	MITD1	2	ENSG00000181191	2736.21	0.28653	0.150456	1.90441	0.0568562	0.100078	PJA1	X
ENSG00000268442	8.64505	0.418154	0.451346	0.92646	0.354207	0.625667		19	ENSG00000166845	1154.03	0.209739	0.208871	1.00416	0.315302	0.558048	C18orf54	18	ENSG00000174326	8.97126	0.850882	0.44683	1.90427	0.0568756	0.100102	SLC16A11	17
ENSG00000113812	881.944	-0.131319	0.141798	-0.926105	0.354391	0.625813	ACTR8	3	ENSG00000112309	152.553	0.323736	0.322501	1.00383	0.315461	0.558173	B3GAT2	6	ENSG00000173848	1419.08	-0.246428	0.129424	-1.90403	0.056906	0.100145	NET1	10
ENSG00000154978	2902.45	0.137157	0.148103	0.92609	0.354399	0.625813	VOPP1	7	ENSG00000120907	23.2672	-0.608902	0.606884	-1.00332	0.315705	0.558489	ADRA1A	8	ENSG00000173267	89.3846	0.524309	0.275375	1.90398	0.0569124	0.100146	SNCG	10
ENSG00000183808	1525.09	0.114047	0.123133	0.926215	0.354334	0.625813	RBM12B	8	ENSG00000165030	308.397	-0.127413	0.126984	-1.00337	0.315681	0.558489	NFIL3	9	ENSG00000117411	3775.61	0.187711	0.0986187	1.9034	0.0569888	0.10026	B4GALT2	1
ENSG00000163596	328.833	0.203138	0.219375	0.925984	0.354454	0.625846	ICA1L	2	ENSG00000176054	14.6513	0.349393	0.34827	1.00323	0.315751	0.558515	RPL23P2	21	ENSG00000176101	2127.56	-0.198677	0.104378	-1.90343	0.0569846	0.10026	SSNA1	9
ENSG00000129595	960.563	-0.160535	0.173411	-0.925748	0.354577	0.625998	EPB41L4A	5	ENSG00000159527	8.47663	0.601848	0.600011	1.00306	0.315832	0.5586	PGLYRP3	1	ENSG00000144488	24.3667	-0.992837	0.521771	-1.90282	0.0570637	0.100377	ESPNL	2
ENSG00000023608	451.498	-0.105684	0.11419	-0.925503	0.354705	0.626013	SNAPC1	14	ENSG00000111215	7.97527	0.589714	0.588137	1.00268	0.316015	0.558822	PRR4	12	ENSG00000146463	3984.59	0.179293	0.094226	1.9028	0.0570671	0.100377	ZMYM4	1
ENSG00000064687	343.567	-0.243378	0.263038	-0.925259	0.354831	0.626013	ABCA7	19	ENSG00000184313	40.4943	-0.365943	0.364994	-1.0026	0.316055	0.558822	MROH7	1	ENSG00000188868	47.5179	-0.508046	0.267048	-1.90245	0.0571121	0.100446	ZNF563	19
ENSG00000091732	865.58	0.075114	0.0811831	0.925242	0.35484	0.626013	ZC3HC1	7	ENSG00000267710	12.2352	0.55509	0.553626	1.00264	0.316033	0.558822	EDDM13	19	ENSG00000173744	1502.47	0.13642	0.0717216	1.90207	0.057162	0.100523	AGFG1	2
ENSG00000130921	851.091	0.142388	0.153873	0.92536	0.354779	0.626013	MTRFR	12	ENSG00000242612	127.246	-0.299254	0.298519	-1.00246	0.316119	0.558879	DECR2	16	ENSG00000164040	1936.03	-0.285326	0.150013	-1.90201	0.0571705	0.100528	PGRMC2	4
ENSG00000139970	2150.66	0.689136	0.744749	0.925327	0.354796	0.626013	RTN1	14	ENSG00000134627	26.684	-0.371874	0.371056	-1.0022	0.316245	0.55898	PIWIL4	11	ENSG00000167077	8.03647	0.942601	0.495753	1.90135	0.0572557	0.100657	MEI1	22
ENSG00000180233	261.793	-0.172844	0.18677	-0.925439	0.354738	0.626013	ZNRF2	7	ENSG00000164051	463.096	-0.147095	0.14678	-1.00214	0.316274	0.55898	CCDC51	3	ENSG00000277075	47.7913	0.399516	0.210118	1.90139	0.0572514	0.100657	H2AC8	6
ENSG00000261408	199.774	-0.252348	0.272688	-0.92541	0.354753	0.626013	TEN1-CDK3	17	ENSG00000176654	8.70866	0.985133	0.982929	1.00224	0.316227	0.55898	NANOGP1	12	ENSG00000107077	312.745	-0.208588	0.109712	-1.90123	0.0572721	0.100676	KDM4C	9
ENSG00000009335	2150.09	-0.19395	0.209711	-0.924844	0.355047	0.626183	UBE3C	7	ENSG00000226174	60.0473	0.357538	0.356817	1.00202	0.316334	0.559028	TEX22	14	ENSG00000144852	12.9523	0.753752	0.396522	1.90091	0.0573144	0.10074	NR1I2	3
ENSG00000152767	6236.2	-0.219903	0.237767	-0.924867	0.355035	0.626183	FARP1	13	ENSG00000092096	2847.76	0.228728	0.22838	1.00152	0.316574	0.559172	SLC22A17	14	ENSG00000220008	17.8231	0.670752	0.352999	1.90015	0.0574132	0.100903	LINGO3	19
ENSG00000170627	8.41251	0.527464	0.570262	0.924952	0.354991	0.626183	GTSF1	12	ENSG00000106113	12.0804	0.573297	0.572375	1.00161	0.316532	0.559172	CRHR2	7	ENSG00000176809	305.898	-0.286886	0.150998	-1.89993	0.0574418	0.100943	LRRC37A3	17
ENSG00000272305	14.6422	0.356853	0.38588	0.924776	0.355082	0.626183		3	ENSG00000128512	535.897	0.274196	0.273781	1.00152	0.316578	0.559172	DOCK4	7	ENSG00000088035	518.108	-0.15215	0.0800925	-1.89967	0.0574759	0.100993	ALG6	1
ENSG00000099849	292.361	0.176679	0.191153	0.92428	0.355341	0.62619	RASSF7	11	ENSG00000185946	798.731	0.0988223	0.0986467	1.00178	0.31645	0.559172	RNPC3	1	ENSG00000116641	2495.37	0.153494	0.0808058	1.89955	0.0574928	0.101012	DOCK7	1
ENSG00000105996	60.4638	0.865481	0.936088	0.924572	0.355189	0.62619	HOXA2	7	ENSG00000261459	6.06682	-1.85037	1.84735	-1.00164	0.31652	0.559172		16	ENSG00000145908	1280.3	0.494783	0.26052	1.89922	0.0575361	0.101078	ZNF300	5
ENSG00000108576	8.79142	-0.365032	0.394867	-0.924444	0.355255	0.62619	SLC6A4	17	ENSG00000048649	4060.43	0.116904	0.116789	1.00098	0.316834	0.559339	RSF1	11	ENSG00000111344	7.32412	1.14682	0.603854	1.89916	0.0575432	0.10108	RASAL1	12
ENSG00000196531	14023.1	0.123411	0.133512	0.924344	0.355307	0.62619	NACA	12	ENSG00000092820	5693.24	0.152489	0.152302	1.00123	0.316715	0.559339	EZR	6	ENSG00000120093	157.862	-3.44626	1.81536	-1.89839	0.0576453	0.101249	HOXB3	17
ENSG00000203462	14.1374	0.634133	0.685877	0.924559	0.355195	0.62619		7	ENSG00000105258	762.299	0.188412	0.188211	1.00107	0.316794	0.559339	POLR2I	19	ENSG00000115257	306.936	-0.385409	0.203117	-1.89747	0.0577657	0.10145	PCSK4	19
ENSG00000236015	13.5969	0.440745	0.476825	0.924331	0.355314	0.62619	TMX1P1	7	ENSG00000105366	9.53817	0.603929	0.603309	1.00103	0.316813	0.559339	SIGLEC8	19	ENSG00000139668	1755.53	-0.241204	0.127132	-1.89727	0.0577927	0.101476	WDFY2	13
ENSG00000256537	1555.57	0.114952	0.124369	0.924278	0.355341	0.62619	SMIM10L1	12	ENSG00000157741	1115.9	0.11929	0.119157	1.00111	0.316772	0.559339	UBN2	7	ENSG00000169255	670.265	0.507297	0.267382	1.89728	0.0577914	0.101476	B3GALNT1	3
ENSG00000168671	22.4535	-0.275317	0.297913	-0.924152	0.355407	0.626243	UGT3A2	5	ENSG00000154945	1548.29	-0.132906	0.132788	-1.00089	0.316879	0.559361	ANKRD40	17	ENSG00000104901	111.291	-0.342513	0.18056	-1.89695	0.0578344	0.101539	DKKL1	19
ENSG00000133962	7.31439	-0.492758	0.533374	-0.92385	0.355564	0.62639	CATSPERB	14	ENSG00000188152	40.7707	-0.269967	0.269772	-1.00072	0.316962	0.55945	NUTM2G	9	ENSG00000175189	7.2736	1.04955	0.553295	1.8969	0.0578408	0.10154	INHBC	12
ENSG00000214435	1197.93	-0.271924	0.294317	-0.923918	0.355529	0.62639	AS3MT	10	ENSG00000135077	13.0322	0.554527	0.554225	1.00055	0.317046	0.559487	HAVCR2	5	ENSG00000168216	746.568	0.304696	0.160652	1.89662	0.0578783	0.101595	LMBRD1	6
ENSG00000018869	123.055	0.1465	0.158658	0.923367	0.355816	0.626395	ZNF582	19	ENSG00000149658	2050.56	0.082381	0.0823473	1.00041	0.317113	0.559487	YTHDF1	20	ENSG00000184661	1117.11	-0.206742	0.109017	-1.89641	0.0579055	0.101633	CDCA2	8
ENSG00000100156	28.9266	-0.379525	0.411064	-0.923273	0.355865	0.626395	SLC16A8	22	ENSG00000171444	563.051	0.319465	0.319339	1.00039	0.31712	0.559487	MCC	5	ENSG00000091542	2218.81	-0.103809	0.0547474	-1.89615	0.0579408	0.101664	ALKBH5	17
ENSG00000110497	1339.42	-0.120455	0.13044	-0.923449	0.355773	0.626395	AMBRA1	11	ENSG00000230701	10.3958	-0.417397	0.417255	-1.00034	0.317146	0.559487	FBXW4P1	22	ENSG00000170100	839.16	0.196528	0.103643	1.89619	0.0579347	0.101664	ZNF778	16
ENSG00000154723	2297.95	0.168143	0.182109	0.923309	0.355846	0.626395	ATP5PF	21	ENSG00000288640	38.2144	-0.575607	0.575411	-1.00034	0.317146	0.559487		7	ENSG00000258741	19.4644	0.686964	0.362296	1.89614	0.0579413	0.101664	H2AZ2P1	15
ENSG00000156875	1709.23	0.0836763	0.0906356	0.923216	0.355895	0.626395	MFSD14A	1	ENSG00000129521	255.448	0.402535	0.402472	1.00016	0.317235	0.559588	EGLN3	14	ENSG00000128567	2520.99	-0.518597	0.273534	-1.89591	0.0579718	0.101707	PODXL	7
ENSG00000175782	900.482	-0.104871	0.113534	-0.923695	0.355645	0.626395	SLC35E3	12	ENSG00000085998	2617.23	-0.116817	0.116878	-0.999473	0.317566	0.560078	POMGNT1	1	ENSG00000115317	990.017	0.14899	0.0785912	1.89576	0.0579915	0.101732	HTRA2	2
ENSG00000176700	19.0225	0.267589	0.289758	0.92349	0.355752	0.626395	SCAND2P	15	ENSG00000185862	14.3867	0.372881	0.373087	0.999448	0.317578	0.560078	EVI2B	17	ENSG00000124224	183.818	-0.223175	0.117765	-1.89509	0.0580807	0.101878	PPP4R1L	20
ENSG00000198520	87.9885	-0.23204	0.251299	-0.923359	0.35582	0.626395	ARMH1	1	ENSG00000140396	1636.13	0.136368	0.136458	0.999341	0.31763	0.560112	NCOA2	8	ENSG00000126522	755.371	-0.193752	0.102244	-1.895	0.058092	0.101887	ASL	7
ENSG00000248840	8.3027	0.38749	0.419701	0.923251	0.355877	0.626395		4	ENSG00000198824	1896.13	0.164165	0.164324	0.999037	0.317777	0.560314	CHAMP1	13	ENSG00000164938	1155.5	-0.278945	0.147218	-1.89478	0.0581216	0.101929	TP53INP1	8
ENSG00000101333	391.271	-0.217117	0.23523	-0.923001	0.356007	0.626528	PLCB4	20	ENSG00000172733	278.521	0.150758	0.150919	0.998936	0.317826	0.560343	PURG	8	ENSG00000085721	224.273	0.876506	0.462666	1.89447	0.0581631	0.101991	RRN3	16
ENSG00000176248	1777.26	-0.0840564	0.091091	-0.922774	0.356125	0.626608	ANAPC2	9	ENSG00000140263	1526.29	0.142375	0.14267	0.997939	0.318309	0.561138	SORD	15	ENSG00000126254	3094.21	-0.207032	0.10929	-1.89434	0.0581793	0.102009	RBM42	19
ENSG00000251247	267.924	0.214497	0.232437	0.922818	0.356102	0.626608	ZNF345	19	ENSG00000196588	1128.9	-0.11621	0.116458	-0.99787	0.318343	0.561139	MRTFA	22	ENSG00000004864	2177.45	-0.199622	0.105391	-1.89411	0.0582108	0.102054	SLC25A13	7
ENSG00000123575	1389.1	-0.249282	0.270359	-0.922042	0.356507	0.627108	FAM199X	X	ENSG00000125388	169.182	-0.173776	0.174204	-0.997546	0.3185	0.561301	GRK4	4	ENSG00000146909	1024.39	-0.158783	0.0838396	-1.89389	0.0582392	0.102093	NOM1	7
ENSG00000156928	1391.15	0.268126	0.290803	0.922019	0.356519	0.627108	MALSU1	7	ENSG00000165389	2294.92	0.209328	0.209843	0.997546	0.3185	0.561301	SPTSSA	14	ENSG00000116977	799.62	-0.310208	0.163798	-1.89384	0.0582457	0.102094	LGALS8	1
ENSG00000267343	31.9421	0.3316	0.359638	0.922038	0.356509	0.627108	ZNF833P	19	ENSG00000117151	323.01	-0.281326	0.282152	-0.997073	0.318729	0.561329	CTBS	1	ENSG00000130772	173.435	-0.228424	0.120621	-1.89373	0.0582611	0.10211	MED18	1
ENSG00000116688	3725.52	-0.110628	0.120056	-0.921469	0.356806	0.62742	MFN2	1	ENSG00000132000	18.5206	0.361891	0.362919	0.997167	0.318683	0.561329	PODNL1	19	ENSG00000142513	18.949	0.861764	0.455174	1.89326	0.0583229	0.102208	ACP4	19
ENSG00000172409	497.354	0.10705	0.116171	0.921485	0.356797	0.62742	CLP1	11	ENSG00000138347	11.2385	-0.425449	0.426728	-0.997003	0.318763	0.561329	MYPN	10	ENSG00000155189	1109.65	0.162071	0.0856221	1.89287	0.0583755	0.10229	AGPAT5	8
ENSG00000196914	3090	-0.191863	0.208187	-0.92159	0.356743	0.62742	ARHGEF12	11	ENSG00000160049	2287.84	-0.123861	0.124198	-0.997284	0.318627	0.561329	DFFA	1	ENSG00000107742	358.977	-0.780218	0.412258	-1.89255	0.058418	0.102335	SPOCK2	10
ENSG00000185697	258.395	0.292898	0.317912	0.921319	0.356884	0.627439	MYBL1	8	ENSG00000166575	1073.19	0.245895	0.246641	0.996976	0.318776	0.561329	TMEM135	11	ENSG00000121297	112.399	-0.410133	0.216702	-1.89261	0.0584091	0.102335	TSHZ3	19
ENSG00000185986	74.9325	-0.153753	0.166901	-0.921226	0.356932	0.627439	SDHAP3	5	ENSG00000173114	1054.57	0.332721	0.333721	0.997004	0.318763	0.561329	LRRN3	7	ENSG00000243695	8.61707	-0.909547	0.480596	-1.89254	0.0584192	0.102335		9
ENSG00000229036	129.363	0.165657	0.179823	0.921224	0.356933	0.627439	VDAC1P8	6	ENSG00000178971	607.45	0.160079	0.160502	0.997366	0.318587	0.561329	CTC1	17	ENSG00000139537	175.932	-0.306636	0.162028	-1.89249	0.0584262	0.102337	CCDC65	12
ENSG00000273045	31.809	0.325278	0.353114	0.921169	0.356962	0.627439	C2orf15	2	ENSG00000214194	1475.58	0.215277	0.21593	0.996978	0.318775	0.561329	SMIM30	7	ENSG00000087589	23.0966	-0.835488	0.441511	-1.89234	0.0584459	0.102361	CASS4	20
ENSG00000159239	27.2072	0.24651	0.267641	0.921049	0.357025	0.627485		2	ENSG00000110958	11915.1	0.0978535	0.0981948	0.996524	0.318995	0.5616	PTGES3	12	ENSG00000143127	33.2065	-0.640006	0.338384	-1.89136	0.0585762	0.102579	ITGA10	1
ENSG00000139351	8.0155	0.413428	0.449079	0.920612	0.357253	0.627797	SYCP3	12	ENSG00000265808	3584.16	0.126747	0.127189	0.996529	0.318993	0.5616	SEC22B	1	ENSG00000133067	7.05298	-1.50552	0.79619	-1.8909	0.0586374	0.102675	LGR6	1
ENSG00000145860	2253.94	-0.406666	0.441755	-0.920569	0.357275	0.627797	RNF145	5	ENSG00000104626	1127.84	0.155348	0.156009	0.995759	0.319367	0.561696	ERI1	8	ENSG00000143740	1257.05	0.139083	0.0735583	1.89079	0.0586526	0.102691	SNAP47	1
ENSG00000171763	521.283	0.0904469	0.0982759	0.920336	0.357397	0.627937	AFG2B	15	ENSG00000107185	1669.3	-0.096195	0.0965843	-0.995969	0.319265	0.561696	RGP1	9	ENSG00000113318	655.342	-0.133959	0.0708644	-1.89036	0.0587097	0.102781	MSH3	5
ENSG00000188730	43.7418	-0.350158	0.380492	-0.920277	0.357428	0.627937	VWC2	7	ENSG00000110075	3725.65	0.103868	0.104302	0.995843	0.319327	0.561696	PPP6R3	11	ENSG00000024048	995.714	0.192118	0.101635	1.89028	0.0587204	0.102789	UBR2	6
ENSG00000088812	1754.6	-0.17637	0.191667	-0.92019	0.357473	0.627952	ATRN	20	ENSG00000145907	7597.05	0.118343	0.118816	0.996024	0.319239	0.561696	G3BP1	5	ENSG00000143537	1233.69	-0.453389	0.239879	-1.89007	0.0587486	0.102828	ADAM15	1
ENSG00000205629	1023.7	0.130584	0.141973	0.919781	0.357687	0.62825	LCMT1	16	ENSG00000157423	396.735	-0.170406	0.171135	-0.995741	0.319376	0.561696	HYDIN	16	ENSG00000117543	910.452	0.202825	0.107335	1.88964	0.058806	0.102918	DPH5	1
ENSG00000213341	802.64	-0.138596	0.150693	-0.919726	0.357716	0.62825	CHUK	10	ENSG00000164093	6.06891	-1.17493	1.17972	-0.995938	0.31928	0.561696	PITX2	4	ENSG00000285509	20.5751	-0.532436	0.281784	-1.88952	0.0588224	0.102936	TBCEL-TECTA	11
ENSG00000023191	1390.38	-0.150257	0.163403	-0.919544	0.357811	0.628353	RNH1	11	ENSG00000166407	41.9882	0.350029	0.351483	0.995863	0.319317	0.561696	LMO1	11	ENSG00000003989	109.536	0.587073	0.310713	1.88944	0.0588327	0.102944	SLC7A2	8
ENSG00000011454	2173.01	-0.0808529	0.0879472	-0.919336	0.35792	0.628367	RABGAP1	9	ENSG00000171865	1626.28	-0.0820195	0.082333	-0.996191	0.319157	0.561696	RNASEH1	2	ENSG00000183395	7.7719	-1.45358	0.769525	-1.88894	0.0589005	0.103052	PMCH	12
ENSG00000101199	3532.28	-0.105385	0.114651	-0.919182	0.358	0.628367	ARFGAP1	20	ENSG00000186340	168.526	0.353501	0.354819	0.996285	0.319112	0.561696	THBS2	6	ENSG00000196371	230.669	-0.277657	0.146999	-1.88884	0.0589137	0.103064	FUT4	11
ENSG00000125875	1051.87	-0.0890682	0.0968866	-0.919304	0.357937	0.628367	TBC1D20	20	ENSG00000196465	2325.62	0.128296	0.128818	0.995943	0.319278	0.561696	MYL6B	12	ENSG00000188428	589.606	0.187504	0.0992865	1.88851	0.0589576	0.103131	BLOC1S5	6
ENSG00000157388	30.5651	-0.389852	0.42413	-0.919179	0.358002	0.628367	CACNA1D	3	ENSG00000111452	35.3766	-0.375614	0.377258	-0.995642	0.319424	0.561721	ADGRD1	12	ENSG00000063176	991.735	-0.136168	0.0721066	-1.88843	0.0589682	0.103139	SPHK2	19
ENSG00000184788	34.0895	0.299848	0.326174	0.919288	0.357945	0.628367	SATL1	X	ENSG00000112419	2625.73	-0.24282	0.243899	-0.995578	0.319455	0.561721	PHACTR2	6	ENSG00000169019	410.617	-0.317945	0.1684	-1.88804	0.0590207	0.10322	COMMD8	4
ENSG00000189127	8.78655	-0.474296	0.51606	-0.919071	0.358058	0.628402	ANKRD34B	5	ENSG00000139372	2750.1	0.113835	0.114349	0.995505	0.319491	0.561726	TDG	12	ENSG00000155256	831.481	0.134737	0.0713701	1.88786	0.0590446	0.103251	ZFYVE27	10
ENSG00000108021	1685.85	-0.224143	0.24391	-0.918958	0.358117	0.628429	TASOR2	10	ENSG00000105171	955.927	-0.147461	0.148148	-0.99536	0.319561	0.561735	POP4	19	ENSG00000171703	1761.17	0.167001	0.088471	1.88764	0.0590743	0.103293	TCEA2	20
ENSG00000142623	8.49625	-0.697265	0.75886	-0.918832	0.358183	0.628429	PADI1	1	ENSG00000198369	1983.83	0.124344	0.12492	0.995396	0.319544	0.561735	SPRED2	2	ENSG00000196504	4684.83	-0.158421	0.0839484	-1.88712	0.0591441	0.103404	PRPF40A	2
ENSG00000160087	2582.51	0.116735	0.127046	0.918846	0.358176	0.628429	UBE2J2	1	ENSG00000163785	606.458	0.133682	0.134316	0.995276	0.319602	0.561749	RYK	3	ENSG00000100441	2234.77	-0.154442	0.0818571	-1.88673	0.059197	0.103486	KHNYN	14
ENSG00000133703	1667.55	0.103052	0.112164	0.918758	0.358222	0.628433	KRAS	12	ENSG00000213799	271.412	0.151078	0.151816	0.99514	0.319668	0.561808	ZNF845	19	ENSG00000183098	1036.63	0.41441	0.21972	1.88608	0.0592838	0.103627	GPC6	13
ENSG00000137265	6.42591	0.436264	0.474924	0.918596	0.358307	0.628517	IRF4	6	ENSG00000139083	463.69	-0.195132	0.196153	-0.994793	0.319837	0.562047	ETV6	12	ENSG00000105429	5040.33	-0.198623	0.105318	-1.88593	0.0593039	0.103652	MEGF8	19
ENSG00000132740	643.557	-0.0752814	0.0819753	-0.918343	0.358439	0.628627	IGHMBP2	11	ENSG00000110315	1906.41	-0.0890146	0.0894869	-0.994723	0.319871	0.56205	RNF141	11	ENSG00000104361	78.5886	-0.593599	0.314802	-1.88563	0.0593452	0.103713	NIPAL2	8
ENSG00000227080	27.6995	0.339137	0.369295	0.918337	0.358443	0.628627		7	ENSG00000180884	89.2653	0.214805	0.215963	0.994635	0.319914	0.562068	ZNF792	19	ENSG00000111203	857.967	0.163131	0.0865321	1.88521	0.0594019	0.103802	ITFG2	12
ENSG00000162997	22.9117	-0.271822	0.29608	-0.918067	0.358584	0.62881	PRORSD1P	2	ENSG00000173621	1124.82	-0.184667	0.18579	-0.993956	0.320244	0.562591	LRFN4	11	ENSG00000167182	1076.22	0.168262	0.0892604	1.88507	0.0594203	0.103823	SP2	17
ENSG00000165949	33.2032	-0.215421	0.234681	-0.917931	0.358655	0.628871	IFI27	14	ENSG00000116017	1521.47	-0.279849	0.281581	-0.99385	0.320296	0.562624	ARID3A	19	ENSG00000185499	213.776	-0.24819	0.131669	-1.88496	0.0594353	0.103839	MUC1	1
ENSG00000116663	69.229	-0.287702	0.313487	-0.917748	0.358751	0.628976	FBXO6	1	ENSG00000144909	1979.36	0.158961	0.159959	0.993759	0.32034	0.562632	OSBPL11	3	ENSG00000225171	7.75312	1.09397	0.58041	1.88483	0.059453	0.103859	DUTP6	1
ENSG00000152223	657.89	-0.133607	0.1456	-0.917629	0.358813	0.62902	EPG5	18	ENSG00000166426	2136.53	0.780852	0.78585	0.99364	0.320398	0.562632	CRABP1	15	ENSG00000107957	839.01	-0.342997	0.182016	-1.88444	0.0595056	0.103941	SH3PXD2A	10
ENSG00000147403	27010.5	0.148552	0.161923	0.917424	0.358921	0.629081	RPL10	X	ENSG00000248840	8.83265	0.575721	0.579375	0.993693	0.320372	0.562632		4	ENSG00000168439	8950.28	-0.161123	0.0855074	-1.88432	0.0595216	0.103958	STIP1	11
ENSG00000270647	8386.97	0.107954	0.11767	0.917431	0.358917	0.629081	TAF15	17	ENSG00000025156	1315.14	0.121051	0.121941	0.992704	0.320854	0.563	HSF2	6	ENSG00000128573	256.6	0.823377	0.437	1.88416	0.0595436	0.103986	FOXP2	7
ENSG00000050344	507.798	-0.402907	0.439255	-0.917251	0.359011	0.629093	NFE2L3	7	ENSG00000114738	1156.83	0.161558	0.162718	0.992873	0.320772	0.563	MAPKAPK3	3	ENSG00000188157	13664.7	-0.204562	0.108584	-1.88391	0.0595769	0.104033	AGRN	1
ENSG00000112246	23.2737	-0.377241	0.411279	-0.917239	0.359018	0.629093	SIM1	6	ENSG00000121895	9.80711	-0.462789	0.466042	-0.99302	0.3207	0.563	TMEM156	4	ENSG00000247077	1493.99	-0.237594	0.126129	-1.88373	0.0596012	0.104065	PGAM5	12
ENSG00000112667	1791.06	0.275492	0.300404	0.917073	0.359105	0.629093	DNPH1	6	ENSG00000125650	99.9805	-0.253731	0.255526	-0.992977	0.320721	0.563	PSPN	19	ENSG00000133477	42.47	0.528997	0.28085	1.88356	0.0596248	0.104096	FAM83F	22
ENSG00000136560	587.721	-0.109544	0.119452	-0.917058	0.359112	0.629093	TANK	2	ENSG00000141738	25.1276	-0.35827	0.360872	-0.992789	0.320813	0.563	GRB7	17	ENSG00000068079	26.5239	-0.85839	0.455757	-1.88344	0.059641	0.104103	IFI35	17
ENSG00000156831	607.342	0.129309	0.141015	0.916992	0.359147	0.629093	NSMCE2	8	ENSG00000166763	12.417	0.56376	0.56796	0.992606	0.320902	0.563	STRCP1	15	ENSG00000119707	9047.23	0.126131	0.0669684	1.88344	0.0596405	0.104103	RBM25	14
ENSG00000163463	1383.12	0.130516	0.142307	0.917149	0.359065	0.629093	KRTCAP2	1	ENSG00000167130	925.057	0.0800288	0.0806092	0.992799	0.320808	0.563	DOLPP1	9	ENSG00000175602	1145.09	-0.323653	0.171851	-1.88333	0.059655	0.104117	CCDC85B	11
ENSG00000171960	1409.84	0.14438	0.157486	0.916782	0.359257	0.629221	PPIH	1	ENSG00000183742	42.621	0.248053	0.249776	0.993105	0.320659	0.563	MACC1	7	ENSG00000095564	1941.12	0.240042	0.127462	1.88324	0.0596674	0.104128	BTAF1	10
ENSG00000100426	1976.27	0.143191	0.156243	0.916463	0.359424	0.629405	ZBED4	22	ENSG00000285585	8.87067	1.64455	1.65673	0.992645	0.320883	0.563		3	ENSG00000104825	284.958	-0.227443	0.120786	-1.88303	0.0596969	0.104162	NFKBIB	19
ENSG00000145982	602.873	0.074289	0.0810625	0.916442	0.359435	0.629405	FARS2	6	ENSG00000140323	179.306	-0.275082	0.277224	-0.992274	0.321064	0.563112	DISP2	15	ENSG00000275591	118.192	-0.433087	0.229997	-1.88301	0.0596989	0.104162	XKR5	8
ENSG00000087008	477.048	-0.156188	0.170458	-0.916283	0.359519	0.629487	ACOX3	4	ENSG00000147677	4339.61	-0.0839149	0.0845587	-0.992386	0.321009	0.563112	EIF3H	8	ENSG00000151849	1320.42	0.258235	0.137236	1.88169	0.0598786	0.104464	CENPJ	13
ENSG00000078589	14.5296	0.589851	0.643796	0.916208	0.359558	0.629492	P2RY10	X	ENSG00000183722	1724.66	-0.225908	0.227653	-0.992337	0.321033	0.563112	LHFPL6	13	ENSG00000152049	47.021	-0.6991	0.371654	-1.88105	0.0599653	0.104605	KCNE4	2
ENSG00000213760	51.0685	0.684109	0.746778	0.91608	0.359625	0.629545	ATP6V1G2	6	ENSG00000167332	5.97527	-0.670497	0.675894	-0.992016	0.32119	0.563275	OR51E2	11	ENSG00000107020	631.999	-0.258123	0.137242	-1.88079	0.0599999	0.104655	PLGRKT	9
ENSG00000105088	1487.73	-0.172373	0.188201	-0.915901	0.359719	0.629646	OLFM2	19	ENSG00000172500	1792.06	0.12273	0.123733	0.99189	0.321251	0.563326	FIBP	11	ENSG00000100288	1348.97	0.184035	0.0978565	1.88066	0.0600183	0.104676	CHKB	22
ENSG00000124772	13.898	0.425742	0.465004	0.915566	0.359895	0.629889	CPNE5	6	ENSG00000187186	190.637	0.27795	0.280278	0.991696	0.321346	0.563435		9	ENSG00000196872	17.826	0.658403	0.350175	1.88021	0.0600796	0.104772	CRACDL	2
ENSG00000184895	23.4145	0.392557	0.428797	0.915486	0.359936	0.629898	SRY	Y	ENSG00000151414	667.872	-0.22541	0.227371	-0.991374	0.321503	0.563516	NEK7	1	ENSG00000184924	751.941	-0.162488	0.0864584	-1.87938	0.0601932	0.10496	PTRHD1	2
ENSG00000182831	3256.62	-0.0895865	0.0978696	-0.915365	0.36	0.629945	HAPSTR1	16	ENSG00000162063	1635.35	0.147042	0.148327	0.991332	0.321523	0.563516	CCNF	16	ENSG00000249264	17.4503	-0.801496	0.426495	-1.87926	0.0602083	0.104975	EEF1A1P9	4
ENSG00000198624	96.1334	-0.164569	0.179818	-0.915194	0.36009	0.630029	CCDC69	5	ENSG00000163428	1492.27	-0.108383	0.109321	-0.991416	0.321483	0.563516	LRRC58	3	ENSG00000171466	1146.15	0.165809	0.0882467	1.87892	0.060255	0.105046	ZNF562	19
ENSG00000215397	64.9875	0.358444	0.391685	0.915134	0.360121	0.630029	SCRT2	20	ENSG00000243970	7.26034	0.600108	0.605318	0.991394	0.321493	0.563516	PPIEL	1	ENSG00000182108	715.902	-0.216335	0.115155	-1.87865	0.0602929	0.105102	DEXI	16
ENSG00000196296	256.861	0.241559	0.264023	0.914914	0.360237	0.630103	ATP2A1	16	ENSG00000120949	9.76059	0.555333	0.56024	0.991242	0.321567	0.563536	TNFRSF8	1	ENSG00000075914	1137.11	-0.186687	0.0993924	-1.87829	0.0603422	0.105177	EXOSC7	3
ENSG00000214558	18.7227	0.288585	0.315416	0.914934	0.360226	0.630103	ZC3H11C	6	ENSG00000178718	97.1284	0.174637	0.176202	0.991117	0.321628	0.563586	RPP25	15	ENSG00000284490	8.46574	0.959571	0.510998	1.87784	0.0604032	0.105272		19
ENSG00000073910	190.158	-0.248274	0.271461	-0.914583	0.36041	0.630343	FRY	13	ENSG00000125967	569.216	-0.115494	0.11654	-0.991029	0.321671	0.563604	NECAB3	20	ENSG00000105778	1650.67	0.12974	0.0691085	1.87734	0.0604714	0.105369	AVL9	7
ENSG00000164588	13.8155	0.442353	0.483741	0.914443	0.360484	0.630407	HCN1	5	ENSG00000060237	6878.84	-0.109075	0.110113	-0.990573	0.321894	0.563879	WNK1	12	ENSG00000135829	11646.4	0.207758	0.110668	1.8773	0.0604769	0.105369	DHX9	1
ENSG00000182472	31.1472	-0.308281	0.337295	-0.913982	0.360726	0.630767	CAPN12	19	ENSG00000147118	320.607	-0.148941	0.150354	-0.990603	0.32188	0.563879	ZNF182	X	ENSG00000174238	3787.66	-0.13366	0.0711965	-1.87734	0.0604711	0.105369	PITPNA	17
ENSG00000108010	3521.78	0.192983	0.211248	0.913535	0.360961	0.630811	GLRX3	10	ENSG00000250130	9.02635	0.682086	0.688646	0.990475	0.321942	0.563906	GAPDHP43	15	ENSG00000198223	29.8315	-0.498376	0.265496	-1.87715	0.0604975	0.105387	CSF2RA	X
ENSG00000146457	3461.2	0.0858234	0.0939422	0.913577	0.360939	0.630811	WTAP	6	ENSG00000114841	258.44	-0.276693	0.279408	-0.990282	0.322036	0.563956	DNAH1	3	ENSG00000234814	13.3161	1.38662	0.738691	1.87714	0.0604996	0.105387	SVIL2P	10
ENSG00000164924	28384.2	0.0951157	0.104082	0.913853	0.360794	0.630811	YWHAZ	8	ENSG00000145390	396.685	0.204504	0.206506	0.990302	0.322027	0.563956	USP53	4	ENSG00000104213	50.5534	-0.576336	0.307079	-1.87684	0.0605406	0.105447	PDGFRL	8
ENSG00000171307	1373.21	-0.102122	0.111777	-0.913623	0.360915	0.630811	ZDHHC16	10	ENSG00000111481	4922.34	0.112673	0.113815	0.989974	0.322187	0.564163	COPZ1	12	ENSG00000253309	10.952	0.831952	0.443292	1.87676	0.0605512	0.105455	SERPINE3	13
ENSG00000196458	579.795	-0.10233	0.111989	-0.913755	0.360846	0.630811	ZNF605	12	ENSG00000153339	1285.61	0.125213	0.126497	0.989852	0.322247	0.56421	TRAPPC8	18	ENSG00000064763	500.163	0.385063	0.20518	1.87671	0.0605581	0.105457	FAR2	12
ENSG00000282051	275.575	-0.27895	0.305359	-0.913515	0.360972	0.630811		19	ENSG00000254470	630.046	-0.125415	0.126727	-0.989647	0.322347	0.564328	AP5B1	11	ENSG00000133059	1091.45	-0.143007	0.076222	-1.87618	0.06063	0.105571	DSTYK	1
ENSG00000108465	4171.3	0.204795	0.224227	0.913334	0.361067	0.630854	CDK5RAP3	17	ENSG00000114988	1247.48	-0.125493	0.126844	-0.989354	0.32249	0.564521	LMAN2L	2	ENSG00000124006	6447.45	-0.238118	0.126946	-1.87575	0.0606899	0.105654	OBSL1	2
ENSG00000146151	51.8744	-0.330736	0.362122	-0.913328	0.36107	0.630854	HMGCLL1	6	ENSG00000158747	1425	0.320797	0.324382	0.988948	0.322688	0.564757	NBL1	1	ENSG00000125826	1722.99	-0.220816	0.117721	-1.87576	0.0606886	0.105654	RBCK1	20
ENSG00000111880	841.221	0.116632	0.127711	0.91325	0.361111	0.630862	RNGTT	6	ENSG00000181163	35472.5	0.11408	0.115363	0.988878	0.322723	0.564757	NPM1	5	ENSG00000148290	328.015	-0.181451	0.0967392	-1.87567	0.0607002	0.105661	SURF1	9
ENSG00000168826	160.202	-0.112711	0.123449	-0.913015	0.361235	0.631014	ZBTB49	4	ENSG00000181773	143.788	-0.160414	0.16221	-0.988925	0.3227	0.564757	GPR3	1	ENSG00000174886	3691.33	-0.265711	0.141671	-1.87555	0.0607166	0.105679	NDUFA11	19
ENSG00000008018	4784.47	0.16016	0.175445	0.912877	0.361307	0.631076	PSMB1	6	ENSG00000103326	1276.83	-0.134767	0.136296	-0.988782	0.32277	0.564781	CAPN15	16	ENSG00000151657	618.014	0.16606	0.0885498	1.87532	0.0607482	0.105723	KIN	10
ENSG00000155827	2295.01	0.107383	0.11767	0.912577	0.361465	0.63125	RNF20	9	ENSG00000137409	5879.23	-0.0854163	0.0863942	-0.988681	0.322819	0.56481	MTCH1	6	ENSG00000148291	350.674	-0.247662	0.132077	-1.87513	0.0607746	0.105758	SURF2	9
ENSG00000182196	4334.23	0.209532	0.229612	0.912548	0.36148	0.63125	ARL6IP4	12	ENSG00000101246	886.883	-0.115393	0.116733	-0.988519	0.322898	0.564865	ARFRP1	20	ENSG00000183273	28.4867	-1.0139	0.540738	-1.87502	0.0607899	0.105774	CCDC60	12
ENSG00000155229	1766.67	-0.0856684	0.0939003	-0.912333	0.361594	0.631352	MMS19	10	ENSG00000213923	4614.95	-0.0885576	0.0895893	-0.988484	0.322916	0.564865	CSNK1E	22	ENSG00000100802	300.417	0.197531	0.105394	1.87421	0.0609009	0.105957	C14orf93	14
ENSG00000180764	9.69847	-0.368355	0.403766	-0.912298	0.361612	0.631352	PIPSL	10	ENSG00000047230	1909.95	-0.111242	0.112625	-0.987719	0.32329	0.565455	CTPS2	X	ENSG00000150630	69.9489	0.695637	0.371232	1.87386	0.0609495	0.10603	VEGFC	4
ENSG00000102710	1968.74	0.0954519	0.10465	0.912107	0.361712	0.631463	SUPT20H	13	ENSG00000205863	14.5132	0.524257	0.530806	0.987661	0.323319	0.565455	C1QTNF9B	13	ENSG00000109089	1169.77	-0.257084	0.137207	-1.8737	0.0609719	0.106059	CDR2L	17
ENSG00000120053	1258.97	0.0699654	0.0767255	0.911892	0.361826	0.631565	GOT1	10	ENSG00000170633	1376.95	0.0824883	0.0835407	0.987402	0.323446	0.565619	RNF34	12	ENSG00000186417	14.2991	0.817541	0.436431	1.87324	0.0610349	0.106157	GLDN	15
ENSG00000198633	7.58955	0.465119	0.510079	0.911857	0.361844	0.631565	ZNF534	19	ENSG00000166266	2617.49	0.122846	0.124425	0.987309	0.323491	0.565641	CUL5	11	ENSG00000160613	1291.15	0.201148	0.107383	1.87319	0.0610419	0.106159	PCSK7	11
ENSG00000266302	66.2655	0.269832	0.296021	0.91153	0.362016	0.631801		17	ENSG00000006534	113.946	-0.229117	0.232108	-0.987117	0.323585	0.565678	ALDH3B1	11	ENSG00000153214	296.092	-0.265693	0.141869	-1.8728	0.0610961	0.106242	TMEM87B	2
ENSG00000122068	2322.04	-0.160533	0.176146	-0.911361	0.362105	0.631828	FYTTD1	3	ENSG00000166848	2415.25	0.101393	0.102719	0.987091	0.323598	0.565678	TERF2IP	16	ENSG00000138668	22284.9	0.196499	0.104952	1.87227	0.0611688	0.106358	HNRNPD	4
ENSG00000128191	3087.07	0.0905298	0.0993314	0.911391	0.362089	0.631828	DGCR8	22	ENSG00000204842	1637.46	0.090935	0.0921266	0.987066	0.32361	0.565678	ATXN2	12	ENSG00000126803	124.89	0.607189	0.324318	1.8722	0.0611785	0.106364	HSPA2	14
ENSG00000141741	917.124	0.180317	0.197892	0.911188	0.362196	0.631923	MIEN1	17	ENSG00000090487	1803.85	-0.0879364	0.0891251	-0.986662	0.323808	0.565966	SPG21	15	ENSG00000174529	72.9557	0.361932	0.193379	1.87162	0.0612591	0.106493	TMEM81	1
ENSG00000182986	988.619	0.107487	0.117982	0.911045	0.362271	0.63199	ZNF320	19	ENSG00000262664	563.651	0.129155	0.130912	0.986573	0.323852	0.565985	OVCA2	17	ENSG00000120693	400.327	-0.222671	0.119005	-1.87111	0.0613293	0.10659	SMAD9	13
ENSG00000125409	12.0812	-0.373166	0.409751	-0.910713	0.362447	0.632224	TEKT3	17	ENSG00000176076	51.889	-0.32364	0.328136	-0.986299	0.323987	0.566163	KCNE5	X	ENSG00000125869	6.83342	1.13986	0.609199	1.87109	0.0613331	0.10659	LAMP5	20
ENSG00000184697	942.106	-0.511705	0.561911	-0.910652	0.362479	0.632224	CLDN6	16	ENSG00000115718	8.28082	-0.654827	0.663974	-0.986224	0.324023	0.56617	PROC	2	ENSG00000167106	1112.51	0.247918	0.132498	1.8711	0.0613308	0.10659	EEIG1	9
ENSG00000240661	31.1976	-0.436259	0.479106	-0.910569	0.362523	0.632236	BTNL12P	3	ENSG00000269374	10.6289	0.495237	0.502206	0.986123	0.324073	0.566199		19	ENSG00000079387	987.362	0.142916	0.0763914	1.87084	0.0613678	0.106639	SENP1	12
ENSG00000185909	2313.35	-0.139267	0.152969	-0.910421	0.362601	0.632308	KLHDC8B	3	ENSG00000119965	439.545	0.128517	0.130341	0.986002	0.324132	0.566245	C10orf88	10	ENSG00000276087	6.30127	1.06167	0.567576	1.87053	0.0614108	0.106703		2
ENSG00000007080	3769.45	0.122606	0.134764	0.90978	0.362938	0.632818	CCDC124	19	ENSG00000153560	3014.97	-0.0813529	0.0825211	-0.985844	0.32421	0.566281	UBP1	3	ENSG00000158417	1974.31	-0.231059	0.123543	-1.87027	0.0614457	0.106753	EIF5B	2
ENSG00000101166	1892.77	0.196552	0.216072	0.909657	0.363003	0.632818	PRELID3B	20	ENSG00000180914	198.755	-0.293796	0.29802	-0.985826	0.324219	0.566281	OXTR	3	ENSG00000127946	3911.25	0.283454	0.151585	1.86994	0.0614927	0.106823	HIP1	7
ENSG00000198417	20.9193	-0.239711	0.263504	-0.909709	0.362976	0.632818	MT1F	16	ENSG00000196715	1886.61	0.0938531	0.0952164	0.985682	0.324289	0.566347	VKORC1L1	7	ENSG00000198912	1080.04	-0.178272	0.0953389	-1.86987	0.0615012	0.106827	C1orf174	1
ENSG00000162105	285.445	0.21274	0.2339	0.909533	0.363069	0.632868	SHANK2	11	ENSG00000109705	10.7163	0.621922	0.631436	0.984933	0.324657	0.566746	NKX3-2	4	ENSG00000103355	49.4868	-0.772274	0.413101	-1.86945	0.0615598	0.106918	PRSS33	16
ENSG00000151287	533.364	0.193574	0.212926	0.90911	0.363292	0.633128	TEX30	13	ENSG00000132915	20.5269	0.445815	0.452599	0.985011	0.324619	0.566746	PDE6A	5	ENSG00000112763	994.434	-0.202803	0.108505	-1.86906	0.0616138	0.107001	BTN2A1	6
ENSG00000156869	124.386	0.289816	0.31878	0.909139	0.363277	0.633128	FRRS1	1	ENSG00000140798	9.02073	-0.613882	0.623242	-0.98498	0.324634	0.566746	ABCC12	16	ENSG00000186111	2134.83	-0.249515	0.133539	-1.86848	0.061695	0.107131	PIP5K1C	19
ENSG00000113194	2189.73	-0.129534	0.142505	-0.908981	0.36336	0.633183	FAF2	5	ENSG00000178761	2093.77	0.077729	0.0789214	0.984891	0.324678	0.566746	FAM219B	15	ENSG00000215837	51.6444	0.489782	0.262142	1.86839	0.0617083	0.107144	SDHAP2	3
ENSG00000162241	41.109	-0.2998	0.329875	-0.908829	0.36344	0.633258	SLC25A45	11	ENSG00000185909	2674.7	0.182559	0.185361	0.984882	0.324682	0.566746	KLHDC8B	3	ENSG00000132768	854.133	-0.296845	0.158893	-1.86821	0.0617324	0.107175	DPH2	1
ENSG00000148290	350.506	0.157183	0.172979	0.908684	0.363517	0.633328	SURF1	9	ENSG00000134058	180.388	0.581044	0.590026	0.984777	0.324734	0.566778	CDK7	5	ENSG00000161888	1025.31	0.174688	0.0935154	1.86801	0.0617601	0.107212	SPC24	19
ENSG00000078081	26.0146	-0.396582	0.436609	-0.908324	0.363707	0.633467	LAMP3	3	ENSG00000165457	8.4568	0.696851	0.707897	0.984396	0.324921	0.567048	FOLR2	11	ENSG00000123560	259.327	-0.384932	0.206077	-1.86791	0.0617747	0.107226	PLP1	X
ENSG00000106688	331.181	-0.789156	0.868689	-0.908445	0.363643	0.633467	SLC1A1	9	ENSG00000259305	38.6237	0.341536	0.3471	0.983969	0.325131	0.567357	ZHX1-C8orf76	8	ENSG00000261740	541.677	-0.383197	0.205202	-1.86741	0.0618441	0.107336	BOLA2-SMG1P6	16
ENSG00000168754	11.5229	-0.564909	0.621894	-0.908369	0.363683	0.633467	FAM178B	2	ENSG00000132698	23.788	0.333192	0.338644	0.9839	0.325165	0.567358	RAB25	1	ENSG00000272886	1336.56	0.141385	0.0757229	1.86713	0.0618832	0.107393	DCP1A	3
ENSG00000108423	329.115	0.174715	0.19241	0.908036	0.363859	0.633611	TUBD1	17	ENSG00000069966	1033.92	0.20043	0.203761	0.983652	0.325287	0.567396	GNB5	15	ENSG00000260342	384.462	-1.12479	0.602629	-1.86648	0.0619745	0.10754		16
ENSG00000164615	1374.81	0.149139	0.164258	0.907958	0.363901	0.633611	CAMLG	5	ENSG00000081692	556.263	0.129166	0.1313	0.983744	0.325241	0.567396	JMJD4	1	ENSG00000259529	118.629	0.349291	0.18717	1.86618	0.0620168	0.107603		14
ENSG00000176658	388.805	-0.189556	0.208763	-0.907994	0.363881	0.633611	MYO1D	17	ENSG00000133226	4908.85	0.0777829	0.0790808	0.983588	0.325318	0.567396	SRRM1	1	ENSG00000264538	306.524	0.216011	0.115759	1.86605	0.0620347	0.107623	SUZ12P1	17
ENSG00000188505	42.795	0.355553	0.391656	0.90782	0.363973	0.633674	NCCRP1	19	ENSG00000177599	142.473	0.225341	0.229089	0.98364	0.325292	0.567396	ZNF491	19	ENSG00000142920	289.304	0.297697	0.15958	1.8655	0.0621116	0.107746	AZIN2	1
ENSG00000198947	3149.22	-0.329134	0.362588	-0.907735	0.364018	0.633687	DMD	X	ENSG00000136167	194.027	0.214986	0.218608	0.983429	0.325396	0.567467	LCP1	13	ENSG00000198742	917.848	-0.586322	0.314335	-1.86528	0.0621422	0.107788	SMURF1	7
ENSG00000013275	1804.26	0.0884274	0.097476	0.907171	0.364316	0.634142	PSMC4	19	ENSG00000147255	541.243	0.205534	0.209009	0.983371	0.325425	0.567467	IGSF1	X	ENSG00000249855	25.7136	0.550745	0.29529	1.8651	0.0621672	0.10782	EEF1A1P19	5
ENSG00000213047	226.035	0.282447	0.311441	0.906906	0.364456	0.634322	DENND1B	1	ENSG00000197170	2700.67	0.114998	0.116964	0.983197	0.32551	0.567502	PSMD12	17	ENSG00000047056	928.345	0.173765	0.0931955	1.86452	0.0622486	0.10794	WDR37	10
ENSG00000106665	2883.71	-0.156207	0.172297	-0.906617	0.364609	0.634426	CLIP2	7	ENSG00000213903	169.123	0.235142	0.239158	0.983206	0.325506	0.567502	LTB4R	14	ENSG00000105325	3050.02	0.141454	0.0758661	1.86452	0.0622491	0.10794	FZR1	19
ENSG00000169635	1747.32	0.236934	0.261349	0.906584	0.364627	0.634426	HIC2	22	ENSG00000136698	10.4539	0.508252	0.516987	0.983105	0.325556	0.567523	CFC1	2	ENSG00000103249	2327.78	-0.14545	0.0780455	-1.86366	0.0623694	0.108138	CLCN7	16
ENSG00000226964	20.293	0.582046	0.641991	0.906627	0.364604	0.634426	RHEBP2	10	ENSG00000131171	3387.24	0.0928093	0.0944426	0.982705	0.325752	0.567721	SH3BGRL	X	ENSG00000108509	499.62	0.31892	0.171133	1.86358	0.0623806	0.108147	CAMTA2	17
ENSG00000010318	138.406	0.215148	0.237385	0.906324	0.364764	0.634472	PHF7	3	ENSG00000165215	91.6688	0.376899	0.383544	0.982673	0.325768	0.567721	CLDN3	7	ENSG00000215021	6837.64	-0.15615	0.0838292	-1.86271	0.0625029	0.108348	PHB2	12
ENSG00000150656	10.3782	0.350867	0.387087	0.906429	0.364709	0.634472	CNDP1	18	ENSG00000184162	310.454	-0.161173	0.164014	-0.982678	0.325766	0.567721	NR2C2AP	19	ENSG00000238286	10.6084	0.892671	0.479355	1.86223	0.0625702	0.108453	SLC35E1P1	13
ENSG00000171617	9445.03	-0.401089	0.442529	-0.906356	0.364747	0.634472	ENC1	5	ENSG00000165609	868.715	0.16478	0.167759	0.982244	0.32598	0.568032	NUDT5	10	ENSG00000057757	1690.43	0.142167	0.0763583	1.86184	0.0626259	0.108539	PITHD1	1
ENSG00000285837	6.19666	0.576924	0.636728	0.906077	0.364895	0.634626		10	ENSG00000172889	276.105	-0.234609	0.238875	-0.982143	0.326029	0.568062	EGFL7	9	ENSG00000166669	219.48	0.205987	0.110642	1.86175	0.0626388	0.108539	ATF7IP2	16
ENSG00000286053	7.10584	-0.837973	0.924897	-0.906017	0.364927	0.634626	ASDURF	2	ENSG00000111490	145.865	0.262825	0.267664	0.981921	0.326139	0.568169	TBC1D30	12	ENSG00000168060	10.1254	0.746524	0.400972	1.86178	0.0626334	0.108539	NAALADL1	11
ENSG00000165898	925.278	0.158106	0.174534	0.905875	0.365002	0.634693	ISCA2	14	ENSG00000119737	78.4386	0.185974	0.189409	0.981868	0.326165	0.568169	GPR75	2	ENSG00000029725	2590.79	0.175157	0.0941042	1.8613	0.0627011	0.108625	RABEP1	17
ENSG00000144031	19.4421	-0.263257	0.290669	-0.905694	0.365098	0.634732	ANKRD53	2	ENSG00000167333	296.157	-0.15575	0.158634	-0.981817	0.32619	0.568169	TRIM68	11	ENSG00000171561	82.4172	0.464986	0.249813	1.86134	0.0626962	0.108625	OR2AT4	11
ENSG00000171234	8.18422	-1.03132	1.13862	-0.905761	0.365062	0.634732	UGT2B7	4	ENSG00000029639	294.062	-0.165731	0.168845	-0.981557	0.326318	0.568277	TFB1M	6	ENSG00000197933	173.434	-0.268079	0.144038	-1.86117	0.0627201	0.108647	ZNF823	19
ENSG00000167550	63.6155	0.246347	0.272029	0.90559	0.365153	0.634762	RHEBL1	12	ENSG00000091317	3143.85	0.107035	0.109046	0.981558	0.326318	0.568277	CMTM6	3	ENSG00000090238	448.585	0.271335	0.145826	1.86068	0.0627894	0.108756	YPEL3	16
ENSG00000198785	29.4017	0.379194	0.418843	0.905336	0.365288	0.634933	GRIN3A	9	ENSG00000108010	3329.6	0.148403	0.151215	0.981403	0.326394	0.568294	GLRX3	10	ENSG00000164506	371.636	0.266614	0.143331	1.86013	0.0628666	0.108879	STXBP5	6
ENSG00000104879	7.88424	-0.44263	0.48903	-0.905117	0.365404	0.63507	CKM	19	ENSG00000141298	749.558	0.117986	0.120217	0.981438	0.326377	0.568294	SSH2	17	ENSG00000173261	18.7442	0.649158	0.348995	1.86008	0.062874	0.108881	PLAC8L1	5
ENSG00000038532	780.304	-0.15444	0.170673	-0.904891	0.365523	0.635179	CLEC16A	16	ENSG00000134201	13.6041	-0.89354	0.910673	-0.981186	0.326501	0.568423	GSTM5	1	ENSG00000119953	1076.99	-0.193616	0.104133	-1.8593	0.0629841	0.10906	SMNDC1	10
ENSG00000175073	464.424	-0.124404	0.137484	-0.904859	0.36554	0.635179	VCPIP1	8	ENSG00000253368	294.233	-0.264171	0.269287	-0.981002	0.326592	0.568523	TRNP1	1	ENSG00000134001	2758.32	-0.259922	0.139809	-1.85913	0.0630092	0.109093	EIF2S1	14
ENSG00000181350	2823.91	0.210641	0.232808	0.904782	0.365581	0.635186	LRRC75A	17	ENSG00000267673	422.357	0.20899	0.213066	0.980868	0.326658	0.568581	FDX2	19	ENSG00000023287	1497.18	0.125493	0.0675132	1.85879	0.0630562	0.109163	RB1CC1	8
ENSG00000175832	3923.57	0.293865	0.324898	0.904484	0.365739	0.635332	ETV4	17	ENSG00000188095	10.1279	-0.592018	0.603623	-0.980773	0.326705	0.568605	MESP2	15	ENSG00000256294	205.352	0.318637	0.171603	1.85682	0.0633367	0.109638	ZNF225	19
ENSG00000187260	246.88	-0.248824	0.275095	-0.904503	0.365729	0.635332	WDR86	7	ENSG00000128606	1234.14	0.192922	0.196813	0.980228	0.326974	0.568961	LRRC17	7	ENSG00000187554	8.51696	0.975141	0.525216	1.85665	0.0633613	0.109669	TLR5	1
ENSG00000001497	2341.07	0.0907725	0.100416	0.903964	0.366015	0.63534	LAS1L	X	ENSG00000131979	105.87	-0.258672	0.263891	-0.980225	0.326975	0.568961	GCH1	14	ENSG00000185238	661.935	-0.211136	0.113737	-1.85636	0.0634029	0.10973	PRMT3	11
ENSG00000051108	836.075	-0.111755	0.123637	-0.903898	0.36605	0.63534	HERPUD1	16	ENSG00000100109	1051.11	-0.140117	0.14296	-0.980111	0.327031	0.569001	TFIP11	22	ENSG00000007255	583.315	-0.192504	0.103709	-1.85618	0.0634277	0.109762	TRAPPC6A	19
ENSG00000104059	110.318	-0.599057	0.66277	-0.903868	0.366065	0.63534	ENTREP2	15	ENSG00000167315	2658.01	0.0980062	0.100013	0.979938	0.327117	0.569093	ACAA2	18	ENSG00000160097	212.419	0.452214	0.243693	1.85567	0.0635008	0.109877	FNDC5	1
ENSG00000136731	3082.89	-0.0922479	0.10205	-0.903947	0.366023	0.63534	UGGT1	2	ENSG00000152779	22.3308	-0.514559	0.525457	-0.97926	0.327452	0.569503	SLC16A12	10	ENSG00000173826	8.86271	0.895504	0.482712	1.85515	0.0635744	0.109994	KCNH6	17
ENSG00000136870	661.576	-0.0703821	0.0778695	-0.903848	0.366076	0.63534	ZNF189	9	ENSG00000154134	434.499	-0.217356	0.221948	-0.979309	0.327428	0.569503	ROBO3	11	ENSG00000170271	212.482	-0.433035	0.233472	-1.85476	0.0636301	0.110068	FAXDC2	5
ENSG00000138614	1499.96	0.0936708	0.103612	0.904057	0.365965	0.63534	INTS14	15	ENSG00000269113	216.987	0.33748	0.344597	0.979347	0.327408	0.569503	TRABD2B	1	ENSG00000187730	76.7572	0.738453	0.398134	1.85479	0.0636266	0.110068	GABRD	1
ENSG00000204310	2237.84	-0.187208	0.207108	-0.903915	0.366041	0.63534	AGPAT1	6	ENSG00000164978	456.986	0.136722	0.139662	0.978949	0.327605	0.569699	NUDT2	9	ENSG00000276966	26.7322	0.497579	0.268301	1.85455	0.0636603	0.110109	H4C5	6
ENSG00000205702	4.02707	0.797938	0.882683	0.903993	0.365999	0.63534	CYP2D7	22	ENSG00000205560	592.841	-0.144349	0.147461	-0.978897	0.327631	0.569699	CPT1B	22	ENSG00000102575	12.0715	-0.840986	0.453494	-1.85446	0.0636736	0.110112	ACP5	19
ENSG00000260325	6.33392	0.545061	0.60284	0.904156	0.365913	0.63534	HSPB9	17	ENSG00000049540	1058.84	0.215636	0.220339	0.978654	0.327751	0.56985	ELN	7	ENSG00000256229	291.479	-1.4789	0.797486	-1.85445	0.063675	0.110112	ZNF486	19
ENSG00000111237	2474.51	0.197138	0.218211	0.903429	0.366298	0.635533	VPS29	12	ENSG00000253309	12.2739	0.43878	0.448415	0.978513	0.32782	0.569914	SERPINE3	13	ENSG00000168961	36.0213	-0.45336	0.244513	-1.85413	0.0637199	0.110179	LGALS9	17
ENSG00000155893	1063.25	0.125403	0.13879	0.903542	0.366238	0.635533	PXYLP1	3	ENSG00000131368	2549.24	-0.0851059	0.0870259	-0.977937	0.328106	0.570237	MRPS25	3	ENSG00000154760	840.006	-0.354896	0.191448	-1.85375	0.0637756	0.110264	SLFN13	17
ENSG00000169918	105.148	0.161329	0.178569	0.903455	0.366285	0.635533	OTUD7A	15	ENSG00000154764	28.2028	0.566646	0.579355	0.978064	0.328043	0.570237	WNT7A	3	ENSG00000076201	2018.81	-0.217065	0.117103	-1.85363	0.0637922	0.110281	PTPN23	3
ENSG00000137558	574.126	-0.957568	1.06001	-0.903357	0.366336	0.635535	PI15	8	ENSG00000172239	3876.43	0.0701785	0.0717616	0.977939	0.328104	0.570237	PAIP1	5	ENSG00000065802	1527.24	-0.108223	0.0583864	-1.85357	0.0638012	0.110286	ASB1	2
ENSG00000063660	3327.75	0.120495	0.133411	0.903186	0.366427	0.635564	GPC1	2	ENSG00000281896	13.7274	0.603723	0.61762	0.977499	0.328322	0.570556		7	ENSG00000157330	12.6022	-0.787469	0.424976	-1.85297	0.0638863	0.110422	CFAP107	1
ENSG00000089057	1056.28	-0.155998	0.172717	-0.903202	0.366419	0.635564	SLC23A2	20	ENSG00000165632	625.502	0.120548	0.123406	0.976835	0.328651	0.57102	TAF3	10	ENSG00000178074	576.915	-0.158484	0.0855446	-1.85265	0.0639323	0.110481	C2orf69	2
ENSG00000064999	1672.7	-0.133965	0.14842	-0.902608	0.366734	0.635584	ANKS1A	6	ENSG00000178464	6.34877	-0.572077	0.585649	-0.976826	0.328655	0.57102	RPL10P16	19	ENSG00000239857	1925.51	-0.114992	0.0620691	-1.85264	0.0639336	0.110481	GET4	7
ENSG00000120756	188.068	0.268486	0.297418	0.902722	0.366673	0.635584	PLS1	3	ENSG00000125657	24.5577	-0.431676	0.442093	-0.976437	0.328848	0.571226	TNFSF9	19	ENSG00000179846	17.4569	0.763428	0.412145	1.85233	0.0639789	0.110548	NKPD1	19
ENSG00000125122	47.7401	-0.246752	0.273268	-0.902969	0.366542	0.635584	FBXL9P	16	ENSG00000233382	51.3131	0.233375	0.238992	0.976497	0.328818	0.571226	NKAPP1	X	ENSG00000126787	3539.03	0.171308	0.0924871	1.85224	0.0639914	0.110559	DLGAP5	14
ENSG00000127445	4110.52	0.11942	0.132291	0.902704	0.366683	0.635584	PIN1	19	ENSG00000237517	64.9881	-0.250292	0.256346	-0.976386	0.328873	0.571226	CELSR1P1	22	ENSG00000106144	1826.45	-0.135507	0.0731982	-1.85124	0.0641353	0.110796	CASP2	7
ENSG00000175189	5.69487	0.498217	0.551962	0.902629	0.366723	0.635584	INHBC	12	ENSG00000047617	268.589	0.285845	0.292811	0.976208	0.328962	0.571321	ANO2	12	ENSG00000183137	696.206	0.20393	0.110172	1.85102	0.0641665	0.110839	CEP57L1	6
ENSG00000186166	276.368	-0.136969	0.151713	-0.902815	0.366624	0.635584	CENATAC	11	ENSG00000151240	1045.28	0.251867	0.258093	0.975877	0.329125	0.571548	DIP2C	10	ENSG00000135423	21.9865	0.619353	0.334801	1.84991	0.0643264	0.111104	GLS2	12
ENSG00000196453	940.729	0.0927405	0.102706	0.90297	0.366542	0.635584	ZNF777	7	ENSG00000067900	2339.12	-0.148364	0.152073	-0.975609	0.329258	0.571578	ROCK1	18	ENSG00000239617	7.44155	0.930653	0.50317	1.84958	0.0643741	0.111175	RPL32P27	12
ENSG00000274378	25.9829	0.416155	0.460999	0.902724	0.366672	0.635584		17	ENSG00000111670	812.666	-0.158111	0.16209	-0.975454	0.329335	0.571578	GNPTAB	12	ENSG00000162144	700.36	-0.133992	0.0724688	-1.84897	0.0644625	0.111317	CYB561A3	11
ENSG00000249471	172.698	-0.136789	0.151564	-0.902516	0.366783	0.635604	ZNF324B	19	ENSG00000111671	224.911	-0.231037	0.236806	-0.975638	0.329244	0.571578	SPSB2	12	ENSG00000116678	162.076	-0.381965	0.206588	-1.84892	0.0644697	0.111318	LEPR	1
ENSG00000137177	1695.69	-0.108605	0.120373	-0.902234	0.366933	0.6358	KIF13A	6	ENSG00000115380	743.608	-0.314219	0.322026	-0.975759	0.329184	0.571578	EFEMP1	2	ENSG00000288520	6.40596	-2.97462	1.60895	-1.8488	0.0644866	0.111336		6
ENSG00000166225	923.718	-0.177239	0.196497	-0.901994	0.36706	0.635956	FRS2	12	ENSG00000177058	723.379	0.133359	0.136716	0.97544	0.329342	0.571578	SLC38A9	5	ENSG00000118007	1667.15	0.130298	0.07048	1.84873	0.0644969	0.111342	STAG1	3
ENSG00000145592	13874.6	0.179678	0.199251	0.901765	0.367181	0.636005	RPL37	5	ENSG00000214820	11.1415	-0.401902	0.412001	-0.975488	0.329318	0.571578	MPRIPP1	3	ENSG00000107164	3189.88	-0.146522	0.0792575	-1.84868	0.0645037	0.111343	FUBP3	9
ENSG00000153930	29.7133	0.539191	0.597996	0.901663	0.367236	0.636005	ANKFN1	17	ENSG00000114124	6.64499	0.64214	0.658411	0.975287	0.329418	0.571617	GRK7	3	ENSG00000130182	62.5403	0.690448	0.373621	1.84799	0.0646039	0.111505	ZSCAN10	16
ENSG00000164743	79.2067	-0.254187	0.281909	-0.901663	0.367236	0.636005	C8orf48	8	ENSG00000131873	2723.02	-0.142975	0.146612	-0.975195	0.329464	0.571617	CHSY1	15	ENSG00000105671	1202.14	-0.149918	0.0811511	-1.8474	0.0646896	0.111632	DDX49	19
ENSG00000234814	9.31852	0.719287	0.797659	0.901747	0.367191	0.636005	SVIL2P	10	ENSG00000204444	15.2943	0.363254	0.372487	0.975212	0.329455	0.571617	APOM	6	ENSG00000106785	108.895	0.464109	0.251224	1.84739	0.0646906	0.111632	TRIM14	9
ENSG00000142655	1030.31	0.094535	0.104871	0.901439	0.367355	0.636147	PEX14	1	ENSG00000109576	1091.36	0.126964	0.130256	0.974726	0.329696	0.571953	AADAT	4	ENSG00000023228	1403.38	-0.122485	0.0663075	-1.84722	0.0647148	0.111662	NDUFS1	2
ENSG00000197265	657.727	-0.116714	0.12949	-0.901334	0.367411	0.63618	GTF2E2	8	ENSG00000116586	715.92	-0.107363	0.110186	-0.974382	0.329867	0.571953	LAMTOR2	1	ENSG00000167671	2378.57	0.133074	0.0720451	1.84709	0.0647346	0.111685	UBXN6	19
ENSG00000133835	3637.14	0.0923133	0.102475	0.90084	0.367673	0.636494	HSD17B4	5	ENSG00000119402	2089.61	-0.0885474	0.0908836	-0.974295	0.32991	0.571953	FBXW2	9	ENSG00000165810	23.3207	-0.788254	0.426793	-1.84692	0.0647583	0.111715	BTNL9	5
ENSG00000213626	1589.26	0.386617	0.429174	0.90084	0.367674	0.636494	LBH	2	ENSG00000125409	14.7173	-0.393848	0.404178	-0.97444	0.329838	0.571953	TEKT3	17	ENSG00000137831	998.106	-0.28563	0.154665	-1.84676	0.0647816	0.111732	UACA	15
ENSG00000256061	364.593	0.192304	0.213485	0.900783	0.367704	0.636494	DNAAF4	15	ENSG00000140297	11.399	-0.640828	0.657652	-0.974418	0.329849	0.571953	GCNT3	15	ENSG00000189042	281.62	0.249371	0.13503	1.84679	0.0647776	0.111732	ZNF567	19
ENSG00000145198	12.5852	-0.337897	0.375163	-0.900668	0.367765	0.636536	VWA5B2	3	ENSG00000147202	454.429	0.175507	0.180167	0.974135	0.32999	0.571953	DIAPH2	X	ENSG00000105640	21890.9	-0.184727	0.100037	-1.84659	0.0648064	0.111764	RPL18A	19
ENSG00000051523	1556.57	0.274975	0.3055	0.90008	0.368078	0.636638	CYBA	16	ENSG00000158458	27.5007	-0.342002	0.35098	-0.974421	0.329848	0.571953	NRG2	5	ENSG00000279177	41.0382	0.421394	0.228219	1.84644	0.0648277	0.111778	CTBP2P9	21
ENSG00000074695	2929.27	-0.122508	0.136122	-0.899986	0.368128	0.636638	LMAN1	18	ENSG00000158483	8.95859	-0.570705	0.585656	-0.974472	0.329822	0.571953	FAM86C1P	11	ENSG00000280330	41.0382	0.421394	0.228219	1.84644	0.0648277	0.111778	CTBP2P10	21
ENSG00000136811	3937.02	-0.118891	0.132085	-0.900111	0.368061	0.636638	ODF2	9	ENSG00000184575	4580.34	-0.127345	0.130722	-0.974168	0.329973	0.571953	XPOT	12	ENSG00000276302	11.2728	1.03129	0.558615	1.84616	0.064869	0.111838		6
ENSG00000157110	1559.41	-0.217247	0.241422	-0.899861	0.368194	0.636638	RBPMS	8	ENSG00000242600	25.4912	-0.36484	0.374525	-0.974141	0.329987	0.571953	MBL1P	10	ENSG00000100697	3180.21	-0.151733	0.0822025	-1.84585	0.0649147	0.111906	DICER1	14
ENSG00000158458	26.4136	-0.351054	0.389858	-0.900466	0.367872	0.636638	NRG2	5	ENSG00000081842	65.163	0.728638	0.748173	0.973889	0.330111	0.571992	PCDHA6	5	ENSG00000198399	309.371	0.277684	0.150565	1.84428	0.0651423	0.112287	ITSN2	2
ENSG00000167632	893.539	0.127258	0.141395	0.90002	0.36811	0.636638	TRAPPC9	8	ENSG00000108587	1611.2	-0.131025	0.134522	-0.974005	0.330054	0.571992	GOSR1	17	ENSG00000196646	294.632	0.233762	0.12677	1.84398	0.0651865	0.112349	ZNF136	19
ENSG00000181222	75.1039	-0.241879	0.268743	-0.900037	0.3681	0.636638	POLR2A	17	ENSG00000178631	7.26905	0.636919	0.653952	0.973955	0.330079	0.571992	ACTG1P1	3	ENSG00000198315	1804.31	0.204722	0.111024	1.84394	0.0651913	0.112349	ZKSCAN8	6
ENSG00000185019	346.655	0.100842	0.111997	0.900395	0.36791	0.636638	UBOX5	20	ENSG00000198049	172.195	-0.358685	0.368421	-0.973574	0.330268	0.572206	AVPR1B	1	ENSG00000164089	10.79	-0.996616	0.540628	-1.84344	0.0652643	0.112463	ETNPPL	4
ENSG00000198182	391.072	0.152018	0.168922	0.899928	0.368158	0.636638	ZNF607	19	ENSG00000164023	123.023	-0.411078	0.422441	-0.973102	0.330503	0.572554	SGMS2	4	ENSG00000149346	307.434	-0.210798	0.11444	-1.842	0.0654745	0.112814	SLX4IP	20
ENSG00000243406	115.073	0.258075	0.28668	0.900219	0.368004	0.636638	MRPS31P5	13	ENSG00000130779	2124.63	0.17919	0.184265	0.972459	0.330822	0.572993	CLIP1	12	ENSG00000162227	1198.72	0.127963	0.0694738	1.8419	0.0654903	0.11283	TAF6L	11
ENSG00000089006	3088.41	-0.13464	0.149651	-0.899699	0.368281	0.63666	SNX5	20	ENSG00000182220	3775.93	0.184167	0.189382	0.972465	0.330819	0.572993	ATP6AP2	X	ENSG00000189227	126.592	0.407498	0.221249	1.84181	0.0655034	0.112841	C15orf61	15
ENSG00000171084	9.82214	-0.439961	0.488975	-0.899762	0.368247	0.63666	FAM86JP	3	ENSG00000104901	117.58	0.240793	0.247667	0.972244	0.330929	0.57312	DKKL1	19	ENSG00000145337	973.692	-0.128003	0.0695032	-1.84169	0.0655206	0.112848	PYURF	4
ENSG00000101353	80.8802	0.190482	0.211844	0.89916	0.368567	0.636761	MROH8	20	ENSG00000203952	573.521	0.279032	0.287066	0.972013	0.331044	0.573262	CCDC160	X	ENSG00000255072	973.692	-0.128003	0.0695032	-1.84169	0.0655206	0.112848	PIGY	4
ENSG00000108469	613.875	-0.109141	0.121387	-0.899115	0.368591	0.636761	RECQL5	17	ENSG00000272899	46.5915	-0.289728	0.29812	-0.971851	0.331125	0.573344	SPMIP1	7	ENSG00000136636	1984.58	0.117835	0.0639955	1.8413	0.0655779	0.112924	KCTD3	1
ENSG00000130055	692.474	0.251697	0.279854	0.899389	0.368445	0.636761	GDPD2	X	ENSG00000129968	2510.27	0.133411	0.137307	0.971628	0.331236	0.573478	ABHD17A	19	ENSG00000173137	115.576	0.277898	0.150924	1.84131	0.0655755	0.112924	ADCK5	8
ENSG00000152969	40.7253	0.197624	0.21977	0.899233	0.368529	0.636761	JAKMIP1	4	ENSG00000104518	32.0456	-0.308267	0.317392	-0.971248	0.331425	0.573699	GSDMD	8	ENSG00000116176	31.2612	0.799207	0.434128	1.84095	0.0656292	0.11299	TPSG1	16
ENSG00000170921	1273.4	0.190749	0.212171	0.899033	0.368635	0.636761	TANC2	17	ENSG00000177201	13.7207	-0.405845	0.417863	-0.971238	0.33143	0.573699	OR2T12	1	ENSG00000248235	33.2755	-0.709266	0.385265	-1.84098	0.0656239	0.11299		8
ENSG00000179059	54.6816	0.263847	0.293474	0.899049	0.368627	0.636761	ZFP42	4	ENSG00000027644	8.02447	0.48081	0.495123	0.971092	0.331502	0.573706	INSRR	1	ENSG00000183850	293.337	0.251031	0.136385	1.8406	0.0656795	0.113065	ZNF730	19
ENSG00000184787	3355.87	-0.0656363	0.072989	-0.899263	0.368512	0.636761	UBE2G2	21	ENSG00000117602	619.686	-0.279137	0.287481	-0.970975	0.331561	0.573706	RCAN3	1	ENSG00000140365	2441.34	-0.178397	0.0969576	-1.83995	0.0657763	0.113215	COMMD4	15
ENSG00000204406	417.35	-0.110941	0.123399	-0.899047	0.368628	0.636761	MBD5	2	ENSG00000139718	971.102	0.131336	0.13527	0.970923	0.331586	0.573706	SETD1B	12	ENSG00000239883	65.8315	0.417789	0.227069	1.83992	0.0657801	0.113215	PARGP1	10
ENSG00000123405	35.7036	-0.457467	0.508889	-0.898954	0.368677	0.636769	NFE2	12	ENSG00000174844	40.5483	-0.532875	0.54877	-0.971035	0.331531	0.573706	DNAH12	3	ENSG00000196152	221.578	0.242358	0.131733	1.83977	0.0658024	0.113242	ZNF79	9
ENSG00000101343	1109.49	-0.103936	0.115655	-0.89867	0.368828	0.636902	CRNKL1	20	ENSG00000187650	97.0454	-0.20146	0.207499	-0.970896	0.3316	0.573706	VMAC	19	ENSG00000260456	104.976	-0.370011	0.201142	-1.83955	0.0658342	0.113286	C16orf95	16
ENSG00000139597	58.4806	0.357206	0.397462	0.898718	0.368803	0.636902	N4BP2L1	13	ENSG00000004838	323.806	-0.322313	0.33204	-0.970705	0.331695	0.573813	ZMYND10	3	ENSG00000130164	3223.06	-0.258107	0.140317	-1.83945	0.0658487	0.113299	LDLR	19
ENSG00000197498	977.553	0.164719	0.183326	0.898504	0.368917	0.636991	RPF2	6	ENSG00000119844	779.473	0.112956	0.116446	0.970035	0.332029	0.574217	AFTPH	2	ENSG00000267855	894.832	-0.264831	0.143999	-1.83912	0.065897	0.113371	NDUFA7	19
ENSG00000156052	2097.26	0.0719449	0.0800865	0.898341	0.369004	0.637077	GNAQ	9	ENSG00000157259	1615.17	0.106547	0.109836	0.970054	0.33202	0.574217	GATAD1	7	ENSG00000140987	457.107	-0.173503	0.0943541	-1.83886	0.0659364	0.113427	ZSCAN32	16
ENSG00000163001	1138.32	0.108096	0.120347	0.898209	0.369074	0.637135	CFAP36	2	ENSG00000253457	12.1732	0.437622	0.451104	0.970114	0.33199	0.574217	SMIM18	8	ENSG00000269858	3026.47	-0.118784	0.064603	-1.83868	0.0659619	0.11346	EGLN2	19
ENSG00000094661	41.6707	0.254025	0.282854	0.898079	0.369143	0.637169	OR1I1	19	ENSG00000160606	135.179	-0.166847	0.172026	-0.969891	0.332101	0.574283	TLCD1	17	ENSG00000111886	35.5415	0.493394	0.268455	1.8379	0.0660773	0.113647	GABRR2	6
ENSG00000099817	7030.66	0.118567	0.132029	0.898033	0.369168	0.637169	POLR2E	19	ENSG00000133422	1773.44	-0.102834	0.106096	-0.969258	0.332416	0.574714	MORC2	22	ENSG00000139287	75.5313	0.335618	0.182641	1.83758	0.0661239	0.113716	TPH2	12
ENSG00000145242	40.3835	-0.404001	0.449966	-0.897847	0.369267	0.637276	EPHA5	4	ENSG00000133704	2355.64	0.0801207	0.0826592	0.969289	0.332401	0.574714	IPO8	12	ENSG00000130717	1805.23	0.140752	0.0765994	1.83751	0.0661343	0.113722	UCK1	9
ENSG00000055609	1418.93	-0.0951963	0.106058	-0.897588	0.369405	0.63741	KMT2C	7	ENSG00000183648	1008.03	0.245974	0.253863	0.968923	0.332584	0.574945	NDUFB1	14	ENSG00000109814	1839.35	-0.226883	0.123482	-1.83738	0.0661534	0.113723	UGDH	4
ENSG00000132432	2928.35	0.275805	0.307388	0.897253	0.369584	0.63741	SEC61G	7	ENSG00000196083	245.407	0.245314	0.253229	0.968742	0.332674	0.575043	IL1RAP	3	ENSG00000185477	46.124	0.775891	0.422282	1.83738	0.0661545	0.113723	GPRIN3	4
ENSG00000148606	1479.88	-0.0773112	0.0861614	-0.897283	0.369568	0.63741	POLR3A	10	ENSG00000144468	861.131	-0.13568	0.140094	-0.968496	0.332797	0.575198	RHBDD1	2	ENSG00000214946	18.5444	-0.869026	0.47296	-1.83742	0.0661482	0.113723	TBC1D26	17
ENSG00000154898	22.052	0.31785	0.354263	0.897214	0.369605	0.63741	CCDC144CP	17	ENSG00000107562	318.227	-0.830897	0.857993	-0.96842	0.332835	0.575206	CXCL12	10	ENSG00000185019	365.966	0.143309	0.0780302	1.83659	0.0662704	0.11391	UBOX5	20
ENSG00000164631	714.365	-0.105675	0.11777	-0.8973	0.369559	0.63741	ZNF12	7	ENSG00000139133	228.136	0.19029	0.196559	0.968108	0.332991	0.575418	ALG10	12	ENSG00000155096	5017.5	-0.157572	0.085799	-1.83653	0.0662799	0.113915	AZIN1	8
ENSG00000188452	12.4981	0.602243	0.671152	0.897327	0.369545	0.63741	CERKL	2	ENSG00000188986	2646	-0.0934883	0.0965798	-0.96799	0.333049	0.57545	NELFB	9	ENSG00000160752	9348.47	-0.267364	0.145607	-1.83621	0.0663273	0.113985	FDPS	1
ENSG00000264538	290.75	0.170134	0.189566	0.897489	0.369458	0.63741	SUZ12P1	17	ENSG00000264187	14.6938	-0.63335	0.65433	-0.967937	0.333076	0.57545		17	ENSG00000084733	4188.81	0.154733	0.0842977	1.83556	0.0664229	0.114138	RAB10	2
ENSG00000023287	1307.19	-0.078778	0.0878131	-0.89711	0.36966	0.637431	RB1CC1	8	ENSG00000129473	940.3	-0.0990302	0.102319	-0.967854	0.333117	0.575464	BCL2L2	14	ENSG00000075856	3288.98	0.138584	0.0755085	1.83535	0.0664544	0.114169	SART3	12
ENSG00000185803	964.485	-0.159003	0.177251	-0.897053	0.36969	0.637431	SLC52A2	8	ENSG00000147509	140.407	0.564929	0.58383	0.967626	0.333231	0.57547	RGS20	8	ENSG00000163530	12.8273	0.849565	0.462889	1.83535	0.0664532	0.114169	DPPA2	3
ENSG00000141748	14.5817	0.463476	0.516886	0.896671	0.369894	0.637718	ARL5C	17	ENSG00000164211	2926.99	0.214986	0.222189	0.967584	0.333252	0.57547	STARD4	5	ENSG00000188000	9.49612	0.750481	0.408933	1.83522	0.0664736	0.114191	OR7D2	19
ENSG00000125652	1784.25	0.238416	0.265929	0.896542	0.369964	0.637773	ALKBH7	19	ENSG00000183840	27.0602	-0.380607	0.393285	-0.967764	0.333162	0.57547	GPR39	2	ENSG00000224597	6.18381	-1.49894	0.816831	-1.83507	0.0664956	0.114217	SVIL-AS1	10
ENSG00000112294	639.438	0.121559	0.135634	0.896223	0.370133	0.637882	ALDH5A1	6	ENSG00000285982	95.6329	0.240354	0.248408	0.967579	0.333255	0.57547		8	ENSG00000163728	1183.66	0.288179	0.157078	1.83463	0.0665606	0.114317	TTC14	3
ENSG00000213222	14.2212	0.312492	0.348626	0.896352	0.370065	0.637882	TOMM40P4	2	ENSG00000154265	247.065	0.208441	0.215545	0.967045	0.333521	0.575873	ABCA5	17	ENSG00000274471	76.2283	-0.749347	0.408628	-1.83382	0.0666815	0.114514		15
ENSG00000235109	142.615	0.143293	0.159899	0.896146	0.370175	0.637882	ZSCAN31	6	ENSG00000130222	207.64	0.438985	0.454032	0.966859	0.333615	0.575929	GADD45G	9	ENSG00000144659	949.917	-0.141344	0.0770903	-1.83349	0.0667304	0.114586	SLC25A38	3
ENSG00000260643	152.721	0.156302	0.174411	0.896167	0.370164	0.637882		16	ENSG00000177946	179.764	-0.151862	0.15707	-0.966846	0.333621	0.575929	CENPBD1P	16	ENSG00000092929	39.4844	-0.437155	0.238443	-1.83337	0.0667476	0.114604	UNC13D	17
ENSG00000070614	4681.33	-0.195401	0.218072	-0.896042	0.37023	0.637884	NDST1	5	ENSG00000160460	56.0843	-0.381624	0.394831	-0.966548	0.33377	0.576013	SPTBN4	19	ENSG00000138944	593.245	0.503958	0.2749	1.83324	0.0667665	0.114625	SHISAL1	22
ENSG00000163539	2004.45	0.10452	0.116668	0.895875	0.370319	0.637884	CLASP2	3	ENSG00000240342	4557.42	-0.162043	0.16763	-0.96667	0.333709	0.576013	RPS2P5	12	ENSG00000132646	8919.72	0.318939	0.173982	1.83317	0.0667777	0.114633	PCNA	20
ENSG00000169241	512.378	-0.132417	0.147803	-0.895903	0.370305	0.637884	SLC50A1	1	ENSG00000278195	13.5005	-0.409617	0.423786	-0.966565	0.333761	0.576013	SSTR3	22	ENSG00000147234	326.864	-0.552658	0.301513	-1.83295	0.0668098	0.114676	FRMPD3	X
ENSG00000184923	67.8618	0.463288	0.51714	0.895865	0.370325	0.637884	NUTM2A	10	ENSG00000100448	152.905	0.207695	0.214944	0.966277	0.333906	0.576132	CTSG	14	ENSG00000178951	663.089	-0.193733	0.105703	-1.8328	0.0668325	0.114704	ZBTB7A	19
ENSG00000034053	813.116	0.269486	0.30104	0.895183	0.370689	0.637929	APBA2	15	ENSG00000172922	1389.19	0.169115	0.175008	0.966328	0.33388	0.576132	RNASEH2C	11	ENSG00000129460	1039.71	0.167999	0.0916652	1.83275	0.0668405	0.114706	NGDN	14
ENSG00000065518	2429.53	0.173807	0.194186	0.895054	0.370758	0.637929	NDUFB4	3	ENSG00000142409	1057.79	0.0863027	0.0893272	0.966141	0.333974	0.576192	ZNF787	19	ENSG00000242220	45.0334	0.518499	0.283019	1.83203	0.0669469	0.114877	TCP10L	21
ENSG00000100056	903.787	0.0770669	0.0860588	0.895514	0.370512	0.637929	ESS2	22	ENSG00000126733	65.9349	0.312592	0.323647	0.965841	0.334124	0.576392	DACH2	X	ENSG00000132906	407.735	0.308752	0.168576	1.83153	0.0670211	0.114993	CASP9	1
ENSG00000128606	841.237	-0.204546	0.228484	-0.895232	0.370663	0.637929	LRRC17	7	ENSG00000077549	12023.1	0.161494	0.167252	0.965575	0.334257	0.576565	CAPZB	1	ENSG00000197582	8.56935	-1.07727	0.588208	-1.83144	0.0670347	0.115005	GPX1P1	X
ENSG00000137409	6858.77	0.0710825	0.079417	0.895054	0.370758	0.637929	MTCH1	6	ENSG00000169738	1058.03	0.124291	0.128764	0.965257	0.334416	0.576781	DCXR	17	ENSG00000185385	8.98115	0.824154	0.450161	1.8308	0.0671308	0.115158	OR7A17	19
ENSG00000138085	1898.66	0.135273	0.151086	0.895338	0.370606	0.637929	ATRAID	2	ENSG00000174136	1314.42	0.24341	0.252275	0.96486	0.334615	0.577067	RGMB	5	ENSG00000137841	187.375	0.434359	0.237265	1.83069	0.0671465	0.115174	PLCB2	15
ENSG00000163617	336.272	-0.167456	0.187078	-0.895114	0.370726	0.637929	CCDC191	3	ENSG00000143248	3885.15	-0.449571	0.466086	-0.964566	0.334762	0.577263	RGS5	1	ENSG00000137124	1548.1	-0.303662	0.165881	-1.8306	0.0671603	0.115186	ALDH1B1	9
ENSG00000165644	137.472	0.255872	0.285763	0.895399	0.370574	0.637929	COMTD1	10	ENSG00000240021	32.4521	0.27117	0.281168	0.964441	0.334825	0.577313	TEX35	1	ENSG00000107890	679.083	0.243054	0.132791	1.83035	0.0671973	0.115238	ANKRD26	10
ENSG00000204196	6.33641	0.648564	0.724446	0.895254	0.370651	0.637929	RPL12P16	2	ENSG00000065609	243.713	0.289976	0.300698	0.964344	0.334874	0.577339	SNAP91	6	ENSG00000269556	829.338	0.156225	0.0853649	1.83009	0.067237	0.115294	TMEM185A	X
ENSG00000228570	1115.43	-0.0790668	0.0882918	-0.895517	0.370511	0.637929	NUTM2E	10	ENSG00000123297	1057.98	-0.120795	0.125282	-0.964178	0.334957	0.577367	TSFM	12	ENSG00000013583	875.199	-0.157915	0.0862905	-1.83004	0.0672441	0.115295	HEBP1	12
ENSG00000283041	52.3722	-0.305157	0.340736	-0.89558	0.370477	0.637929		7	ENSG00000184012	22.9728	-0.455538	0.472445	-0.964215	0.334938	0.577367	TMPRSS2	21	ENSG00000148606	1709.93	0.131607	0.0719206	1.8299	0.0672654	0.11532	POLR3A	10
ENSG00000266967	1040.78	0.114968	0.128486	0.89479	0.370899	0.638107	AARSD1	17	ENSG00000126070	1189.92	0.136614	0.141724	0.963946	0.335073	0.577509	AGO3	1	ENSG00000088256	2380.05	-0.174934	0.0956099	-1.82967	0.0672999	0.115356	GNA11	19
ENSG00000090061	2051.33	0.0875601	0.0978807	0.894559	0.371023	0.638256	CCNK	14	ENSG00000104332	2299.56	-0.277236	0.287734	-0.963515	0.335289	0.577767	SFRP1	8	ENSG00000245958	15.1139	0.916761	0.501047	1.82969	0.0672963	0.115356	SEPTIN7P14	4
ENSG00000036530	272.008	0.317056	0.354509	0.894352	0.371134	0.638314	CYP46A1	14	ENSG00000134077	2022.95	0.0785593	0.0815313	0.963548	0.335273	0.577767	THUMPD3	3	ENSG00000135315	632.132	0.161669	0.0883689	1.82948	0.0673282	0.115358	CEP162	6
ENSG00000171791	728.156	0.145423	0.162613	0.894287	0.371168	0.638314	BCL2	18	ENSG00000134253	760.301	-0.0862117	0.089486	-0.96341	0.335342	0.5778	TRIM45	1	ENSG00000157077	835.427	0.220184	0.120349	1.82954	0.067318	0.115358	ZFYVE9	1
ENSG00000185043	1046.57	-0.179279	0.200447	-0.894394	0.371111	0.638314	CIB1	15	ENSG00000100346	30.79	-0.685441	0.711685	-0.963125	0.335485	0.577988	CACNA1I	22	ENSG00000164362	86.745	0.854151	0.466874	1.82951	0.0673231	0.115358	TERT	5
ENSG00000049323	3339.73	0.3027	0.338636	0.893881	0.371386	0.638416	LTBP1	2	ENSG00000096401	3623.03	0.0937873	0.0974703	0.962214	0.335942	0.578501	CDC5L	6	ENSG00000171148	3264.99	-0.0935421	0.0511297	-1.82951	0.0673236	0.115358	TADA3	3
ENSG00000067191	403.909	0.0914903	0.102338	0.893998	0.371323	0.638416	CACNB1	17	ENSG00000120896	2969.39	-0.195351	0.203026	-0.962199	0.33595	0.578501	SORBS3	8	ENSG00000179091	3694.08	-0.163992	0.0896474	-1.8293	0.0673541	0.115391	CYC1	8
ENSG00000105993	4762.75	0.0929212	0.103954	0.893865	0.371394	0.638416	DNAJB6	7	ENSG00000143198	2766.53	0.176578	0.183524	0.96215	0.335974	0.578501	MGST3	1	ENSG00000261247	37.1462	1.09515	0.598688	1.82925	0.0673626	0.115394	GOLGA8T	15
ENSG00000139668	1643.52	-0.160632	0.17974	-0.893691	0.371487	0.638416	WDFY2	13	ENSG00000165168	126.656	0.276585	0.287424	0.962289	0.335904	0.578501	CYBB	X	ENSG00000197653	125.203	0.413493	0.226053	1.82918	0.0673725	0.1154	DNAH10	12
ENSG00000143578	313.152	0.186567	0.208728	0.89383	0.371413	0.638416	CREB3L4	1	ENSG00000175283	737.51	-0.147944	0.153755	-0.962208	0.335945	0.578501	DOLK	9	ENSG00000181061	3461.21	-0.327436	0.179056	-1.82868	0.067448	0.115517	HIGD1A	3
ENSG00000163807	845.358	0.116811	0.130699	0.893743	0.37146	0.638416	KIAA1143	3	ENSG00000176029	9.2776	-0.733743	0.762623	-0.962131	0.335984	0.578501	C11orf16	11	ENSG00000111321	19.4532	-0.657201	0.359607	-1.82755	0.0676164	0.115794	LTBR	12
ENSG00000285991	12.6062	0.514167	0.575135	0.893995	0.371325	0.638416		6	ENSG00000100296	1269.98	-0.094368	0.0980973	-0.961983	0.336058	0.578513	THOC5	22	ENSG00000172888	1144.47	-0.157253	0.0860534	-1.82738	0.0676423	0.115827	ZNF621	3
ENSG00000204147	412.52	0.152652	0.170834	0.893565	0.371555	0.638468	ASAH2B	10	ENSG00000173065	928.377	-0.117436	0.122072	-0.962022	0.336038	0.578513	FAM222B	17	ENSG00000026559	332.596	-0.715295	0.391456	-1.82727	0.0676596	0.115845	KCNG1	20
ENSG00000105971	146.327	-0.449995	0.503721	-0.893341	0.371674	0.638546	CAV2	7	ENSG00000132664	807.729	0.116104	0.120724	0.961727	0.336187	0.578623	POLR3F	20	ENSG00000169857	675.652	-0.265781	0.145457	-1.82721	0.0676684	0.115848	AVEN	15
ENSG00000262484	17.655	-0.526929	0.589837	-0.893346	0.371672	0.638546	CCER2	19	ENSG00000182093	1388.32	0.12011	0.124891	0.961722	0.336189	0.578623	GET1	21	ENSG00000169962	40.3013	0.43809	0.239936	1.82586	0.0678708	0.116183	TAS1R3	1
ENSG00000151881	311.609	0.14381	0.161011	0.89317	0.371766	0.638577	TMEM267	5	ENSG00000034693	446.234	-0.125389	0.130394	-0.961617	0.336242	0.578656	PEX3	6	ENSG00000140983	4140.65	-0.10098	0.0553074	-1.8258	0.067881	0.116189	RHOT2	16
ENSG00000170892	41.9409	0.512245	0.573482	0.893218	0.37174	0.638577	TSEN34	19	ENSG00000232112	3261.72	0.201317	0.209381	0.96149	0.336306	0.578709	TMA7	3	ENSG00000136872	7.86026	0.893788	0.489835	1.82467	0.0680508	0.116468	ALDOB	9
ENSG00000161243	96.9694	-0.235712	0.263991	-0.892878	0.371922	0.63876	FBXO27	19	ENSG00000079215	2471.69	-0.36006	0.374572	-0.961256	0.336423	0.578845	SLC1A3	5	ENSG00000179335	1447.08	0.199815	0.109524	1.8244	0.0680923	0.116528	CLK3	15
ENSG00000244065	35.2618	0.349277	0.391202	0.892831	0.371948	0.63876	MARK2P17	3	ENSG00000155287	703.454	-0.102987	0.107154	-0.961114	0.336495	0.578845	SLC25A28	10	ENSG00000152822	59.8273	-0.526031	0.288339	-1.82435	0.0680994	0.116528	GRM1	6
ENSG00000129214	43.0612	0.363298	0.406985	0.892656	0.372041	0.638857	SHBG	17	ENSG00000158104	20.9544	0.305471	0.317846	0.961064	0.33652	0.578845	HPD	12	ENSG00000121289	2108.28	-0.122993	0.0674249	-1.82415	0.0681301	0.116569	CEP89	19
ENSG00000103342	4106.22	0.121864	0.136555	0.892414	0.372171	0.638898	GSPT1	16	ENSG00000160447	836.949	0.124275	0.129304	0.961106	0.336499	0.578845	PKN3	9	ENSG00000170242	3097.84	0.12699	0.0696192	1.82406	0.0681427	0.116579	USP47	11
ENSG00000125246	670.395	0.454242	0.509049	0.892334	0.372214	0.638898	CLYBL	13	ENSG00000066336	36.0407	0.369709	0.384767	0.960866	0.33662	0.578867	SPI1	11	ENSG00000047579	460.525	-0.171465	0.0940699	-1.82274	0.0683428	0.116909	DTNBP1	6
ENSG00000148516	1777.07	0.141895	0.159006	0.892385	0.372187	0.638898	ZEB1	10	ENSG00000165416	2014.65	-0.144393	0.150278	-0.960838	0.336634	0.578867	SUGT1	13	ENSG00000188725	1494.08	-0.167735	0.0920325	-1.82256	0.0683702	0.116945	SMIM15	5
ENSG00000223501	371.729	-0.72604	0.813627	-0.89235	0.372205	0.638898	VPS52	6	ENSG00000235750	31.1361	-0.429781	0.447242	-0.960957	0.336574	0.578867	KIAA0040	1	ENSG00000147573	8.63581	-1.13959	0.625328	-1.82238	0.0683974	0.116979	TRIM55	8
ENSG00000120913	1588.98	-0.262512	0.294325	-0.891912	0.37244	0.639159	PDLIM2	8	ENSG00000060762	761.19	0.233289	0.24289	0.960473	0.336817	0.579125	MPC1	6	ENSG00000164708	29.8665	-0.835618	0.458564	-1.82225	0.0684168	0.117001	PGAM2	7
ENSG00000129646	391.15	0.235283	0.263796	0.891914	0.372439	0.639159	QRICH2	17	ENSG00000156521	534.166	-0.124782	0.129947	-0.960249	0.33693	0.579261	TYSND1	10	ENSG00000170836	971.648	0.159308	0.0874277	1.82216	0.0684301	0.117012	PPM1D	17
ENSG00000130413	857.196	0.111667	0.125254	0.891523	0.372648	0.639453	STK33	11	ENSG00000119537	926.471	-0.0931627	0.0970419	-0.960026	0.337042	0.579306	KDSR	18	ENSG00000238098	19.0707	0.582713	0.319867	1.82174	0.0684949	0.117111	ABCA17P	16
ENSG00000215105	243.717	0.211675	0.237449	0.891453	0.372686	0.639454	TTC3P1	X	ENSG00000127481	5990.52	-0.0958233	0.0998192	-0.959969	0.337071	0.579306	UBR4	1	ENSG00000105948	608.506	-0.112539	0.0617811	-1.82158	0.0685195	0.117142	IFT56	7
ENSG00000170871	1950.93	0.094601	0.106137	0.891313	0.372761	0.639519	KIAA0232	4	ENSG00000176087	2467.38	-0.0864441	0.0900406	-0.960058	0.337026	0.579306	SLC35A4	5	ENSG00000196284	588.65	-0.193694	0.10635	-1.82129	0.0685635	0.117205	SUPT3H	6
ENSG00000162687	257.272	0.239564	0.268969	0.890677	0.373102	0.639845	KCNT2	1	ENSG00000243649	12.3734	-0.644996	0.67192	-0.95993	0.337091	0.579306	CFB	6	ENSG00000166261	637.168	0.224901	0.123496	1.82112	0.0685889	0.117237	ZNF202	11
ENSG00000167543	1691.43	0.223894	0.251388	0.890632	0.373127	0.639845	TP53I13	17	ENSG00000172828	116.21	0.249938	0.260413	0.959775	0.337168	0.579382	CES3	16	ENSG00000132026	9.84387	0.774932	0.42556	1.82097	0.0686113	0.117252	RTBDN	19
ENSG00000180900	4122.89	0.120856	0.135678	0.890752	0.373062	0.639845	SCRIB	8	ENSG00000156873	970.449	-0.0946152	0.0985914	-0.95967	0.337221	0.579415	PHKG2	16	ENSG00000179277	138.284	-0.437961	0.240509	-1.82097	0.0686107	0.117252	MEIS3P1	17
ENSG00000182154	2017	0.248694	0.279196	0.890751	0.373063	0.639845	MRPL41	9	ENSG00000169302	20.6202	0.505803	0.527196	0.959422	0.337346	0.579572	STK32A	5	ENSG00000185519	24.7098	0.779464	0.428159	1.8205	0.0686824	0.117362	FAM131C	1
ENSG00000284976	88.0455	1.29564	1.45478	0.890612	0.373138	0.639845		9	ENSG00000165186	57.8565	0.405669	0.422901	0.959252	0.337432	0.579662	PTCHD1	X	ENSG00000164305	1833.03	-0.211142	0.116012	-1.82001	0.0687582	0.117479	CASP3	4
ENSG00000205542	132806	0.29826	0.33492	0.890541	0.373175	0.639846	TMSB4X	X	ENSG00000157064	496.187	0.300813	0.313683	0.95897	0.337574	0.579733	NMNAT2	1	ENSG00000162889	2353.4	-0.141881	0.0779655	-1.81979	0.0687909	0.117523	MAPKAPK2	1
ENSG00000118680	5044.09	-0.217174	0.243891	-0.890457	0.37322	0.639859	MYL12B	18	ENSG00000178105	1173.4	-0.118298	0.123347	-0.959063	0.337527	0.579733	DDX10	11	ENSG00000134690	2303.73	0.149284	0.0820387	1.81968	0.0688074	0.11754	CDCA8	1
ENSG00000245848	48.1501	0.258471	0.290311	0.890327	0.37329	0.639913	CEBPA	19	ENSG00000184454	12.9946	-0.452915	0.472294	-0.958969	0.337574	0.579733	NCMAP	1	ENSG00000121486	653.309	-0.163877	0.090073	-1.81938	0.0688539	0.117608	TRMT1L	1
ENSG00000286237	58.1003	0.434999	0.48862	0.89026	0.373326	0.639913	ARMCX5-GPRASP2	X	ENSG00000257511	16.4204	0.441311	0.46036	0.958622	0.337749	0.579975		12	ENSG00000109689	995.076	-0.262447	0.14426	-1.81927	0.0688709	0.117625	STIM2	4
ENSG00000106246	611.027	-0.0821347	0.0922921	-0.889943	0.373496	0.63995	PTCD1	7	ENSG00000197429	476.271	0.127957	0.133533	0.958242	0.337941	0.580246	IPP	1	ENSG00000169891	73.8802	-0.303989	0.167135	-1.81882	0.0689386	0.117729	REPS2	X
ENSG00000165406	805.32	-0.181076	0.203431	-0.890114	0.373405	0.63995	MARCHF8	10	ENSG00000171988	2139.25	-0.0758206	0.0791324	-0.958148	0.337988	0.58027	JMJD1C	10	ENSG00000288218	151.06	0.235787	0.129664	1.81845	0.0689947	0.117813		10
ENSG00000177409	6.91057	-0.530217	0.595712	-0.890057	0.373435	0.63995	SAMD9L	7	ENSG00000170549	242.811	0.661192	0.690272	0.957871	0.338128	0.580451	IRX1	5	ENSG00000142675	44.3	0.456172	0.250934	1.8179	0.06908	0.117947	CNKSR1	1
ENSG00000265188	60.2955	0.288654	0.324327	0.890009	0.373461	0.63995		18	ENSG00000079277	580.838	-0.13127	0.137067	-0.95771	0.338209	0.580534	MKNK1	1	ENSG00000136560	605.841	-0.186249	0.102472	-1.81756	0.0691318	0.118023	TANK	2
ENSG00000138587	219.334	0.264938	0.29775	0.8898	0.373574	0.639954	MNS1	15	ENSG00000102384	1217.11	0.119329	0.12468	0.957084	0.338525	0.580949	CENPI	X	ENSG00000163946	2233.71	-0.128402	0.0706473	-1.8175	0.0691403	0.118026	TASOR	3
ENSG00000197943	173.436	-0.16784	0.18862	-0.889829	0.373558	0.639954	PLCG2	16	ENSG00000128607	1771.03	-0.112629	0.117686	-0.957029	0.338553	0.580949	KLHDC10	7	ENSG00000146410	167.896	-0.269316	0.148238	-1.81678	0.0692515	0.118204	MTFR2	6
ENSG00000111596	2339.91	0.078399	0.088136	0.889523	0.373722	0.640138	CNOT2	12	ENSG00000166268	11.0457	0.493304	0.515399	0.957131	0.338501	0.580949	MYRFL	12	ENSG00000070018	1174.44	0.217445	0.119741	1.81595	0.0693773	0.118399	LRP6	12
ENSG00000138798	163.172	-0.215651	0.242452	-0.889461	0.373755	0.640138	EGF	4	ENSG00000143590	113.322	0.165552	0.172998	0.956957	0.338589	0.580954	EFNA3	1	ENSG00000104447	588.243	-0.295153	0.162535	-1.81594	0.0693794	0.118399	TRPS1	8
ENSG00000033800	1553.28	-0.120339	0.135391	-0.888822	0.374099	0.640471	PIAS1	15	ENSG00000109771	58.6441	-0.349593	0.365376	-0.956804	0.338666	0.581028	LRP2BP	4	ENSG00000119541	1132.74	-0.210679	0.116049	-1.81543	0.0694581	0.118522	VPS4B	18
ENSG00000127220	768.118	0.185432	0.208609	0.888895	0.37406	0.640471	ABHD8	19	ENSG00000197406	128.971	0.444769	0.464947	0.956601	0.338768	0.581146	DIO3	14	ENSG00000157017	26.605	-0.472519	0.260323	-1.81512	0.069505	0.11859	GHRL	3
ENSG00000181785	112.153	0.217021	0.244133	0.888943	0.374034	0.640471	OR5AS1	11	ENSG00000115808	1281.4	0.100764	0.105361	0.956369	0.338886	0.581177	STRN	2	ENSG00000007402	1039.17	0.317568	0.175047	1.81418	0.0696496	0.118825	CACNA2D2	3
ENSG00000185591	2406.31	0.103645	0.116608	0.888826	0.374097	0.640471	SP1	12	ENSG00000146556	245.442	-0.260386	0.272286	-0.956298	0.338921	0.581177	WASH2P	2	ENSG00000136295	14527.7	-0.226996	0.125139	-1.81395	0.0696859	0.11887	TTYH3	7
ENSG00000117322	27.9397	0.35183	0.395998	0.888464	0.374291	0.640534	CR2	1	ENSG00000170629	30.6587	0.286952	0.300042	0.956373	0.338884	0.581177	DPY19L2P2	7	ENSG00000141527	115.658	-0.351527	0.193794	-1.81392	0.0696904	0.11887	CARD14	17
ENSG00000142208	6755.45	-0.0994891	0.111986	-0.888408	0.374321	0.640534	AKT1	14	ENSG00000286132	184.165	-0.246008	0.257236	-0.956353	0.338894	0.581177		19	ENSG00000153975	374.37	-0.1758	0.0969447	-1.8134	0.0697696	0.118994	ZUP1	6
ENSG00000153395	2228.55	0.23291	0.262124	0.888548	0.374246	0.640534	LPCAT1	5	ENSG00000167588	11.2869	-0.617448	0.645958	-0.955864	0.339141	0.581496	GPD1	12	ENSG00000163029	1619.1	-0.134952	0.07443	-1.81315	0.0698093	0.11905	SMC6	2
ENSG00000166262	125.025	0.146152	0.164503	0.888446	0.374301	0.640534	FAM227B	15	ENSG00000135966	1030.44	0.102772	0.10753	0.955749	0.339199	0.581497	TGFBRAP1	2	ENSG00000079215	2406.37	0.547299	0.301933	1.81265	0.0698856	0.119156	SLC1A3	5
ENSG00000242220	40.8432	0.242422	0.272825	0.88856	0.374239	0.640534	TCP10L	21	ENSG00000162407	1133.52	0.239044	0.250117	0.955728	0.33921	0.581497	PLPP3	1	ENSG00000171928	473.981	-0.189072	0.104306	-1.81267	0.0698824	0.119156	TVP23B	17
ENSG00000168806	791.25	0.0996994	0.112232	0.888335	0.374361	0.640537	LCMT2	15	ENSG00000152700	1060.41	0.162189	0.169741	0.955508	0.339321	0.58163	SAR1B	5	ENSG00000106336	44.7201	-0.459046	0.253265	-1.81251	0.069907	0.119181	FBXO24	7
ENSG00000166796	9.23308	-0.541836	0.610197	-0.887969	0.374557	0.64081	LDHC	11	ENSG00000141858	1436.63	0.0996377	0.104334	0.954984	0.339586	0.582026	SAMD1	19	ENSG00000257921	29.0629	-0.962136	0.530929	-1.81217	0.0699592	0.119258		12
ENSG00000149256	1113.08	-0.248152	0.279513	-0.887803	0.374647	0.640811	TENM4	11	ENSG00000244119	293.927	0.13327	0.139578	0.954804	0.339677	0.582125	PDCL3P4	3	ENSG00000092108	1361.1	-0.140083	0.0773327	-1.81144	0.0700729	0.11944	SCFD1	14
ENSG00000171811	278.73	-0.226111	0.254698	-0.88776	0.37467	0.640811	CFAP46	10	ENSG00000143994	20.8594	0.574305	0.60164	0.954567	0.339797	0.582272	ABHD1	2	ENSG00000109534	1277.86	-0.22763	0.125718	-1.81064	0.0701959	0.119638	GAR1	4
ENSG00000181322	38.7209	0.266397	0.300044	0.887857	0.374617	0.640811	NME9	3	ENSG00000090372	3940.21	-0.0714668	0.0749017	-0.954142	0.340012	0.582505	STRN4	19	ENSG00000118307	47.0268	-0.629588	0.347733	-1.81055	0.0702103	0.11965	DNAI7	12
ENSG00000269713	2296.82	0.120265	0.135523	0.887411	0.374857	0.641068	NBPF9	1	ENSG00000108469	638.098	-0.0835339	0.0875423	-0.954211	0.339977	0.582505	RECQL5	17	ENSG00000166140	488.8	-0.207314	0.114572	-1.80946	0.0703788	0.119902	ZFYVE19	15
ENSG00000130312	794.22	0.183855	0.207349	0.886693	0.375244	0.641666	MRPL34	19	ENSG00000119574	726.245	-0.118965	0.124688	-0.954098	0.340034	0.582505	ZBTB45	19	ENSG00000169249	622.347	-0.150138	0.0829735	-1.80947	0.0703776	0.119902	ZRSR2	X
ENSG00000115275	1939.72	-0.112272	0.126634	-0.886586	0.375302	0.6417	MOGS	2	ENSG00000130226	48.1805	0.384069	0.402733	0.953658	0.340257	0.582828	DPP6	7	ENSG00000189014	15.555	0.618373	0.341741	1.80948	0.0703764	0.119902	SHLD2P3	10
ENSG00000063854	829.134	0.130955	0.147784	0.886125	0.37555	0.642061	HAGH	16	ENSG00000104432	21.9416	0.497628	0.522092	0.953142	0.340518	0.582986	IL7	8	ENSG00000180488	343.491	-0.221592	0.122489	-1.80907	0.0704394	0.119993	MIGA1	1
ENSG00000034693	349.943	-0.137425	0.155123	-0.885908	0.375667	0.64207	PEX3	6	ENSG00000159788	1896.97	0.0938017	0.0984025	0.953245	0.340466	0.582986	RGS12	4	ENSG00000277972	175.652	0.435499	0.240794	1.8086	0.0705135	0.120107	CISD3	17
ENSG00000107201	114.646	0.304052	0.343192	0.885954	0.375642	0.64207	RIGI	9	ENSG00000162959	1134.93	-0.0969747	0.101739	-0.953176	0.340501	0.582986	MEMO1	2	ENSG00000151413	298.112	0.184886	0.102243	1.8083	0.0705601	0.120175	NUBPL	14
ENSG00000135547	40.4847	0.331217	0.373859	0.885943	0.375648	0.64207	HEY2	6	ENSG00000163933	857.322	0.0841085	0.0882385	0.953194	0.340492	0.582986	RFT1	3	ENSG00000284188	4.69645	1.47852	0.817685	1.80818	0.0705793	0.120195	C1orf202	1
ENSG00000158636	1043.94	0.117046	0.132195	0.885408	0.375937	0.642378	EMSY	11	ENSG00000175352	123.509	0.253449	0.265862	0.95331	0.340433	0.582986	NRIP3	11	ENSG00000103184	17.4741	0.577329	0.319317	1.80801	0.0706042	0.120202	SEC14L5	16
ENSG00000206127	26.8231	-0.906845	1.02426	-0.885365	0.37596	0.642378	GOLGA8O	15	ENSG00000182752	795.265	0.516432	0.541898	0.953006	0.340587	0.583046	PAPPA	9	ENSG00000104808	14.782	0.718364	0.397318	1.80803	0.0706011	0.120202	DHDH	19
ENSG00000285000	49.2768	0.294091	0.332162	0.885385	0.375949	0.642378		5	ENSG00000198843	2014.97	0.187362	0.196635	0.952842	0.34067	0.583131	SELENOT	3	ENSG00000148218	913.074	0.20046	0.110869	1.80808	0.0705944	0.120202	ALAD	9
ENSG00000087116	85.7354	-0.343703	0.388486	-0.884724	0.376306	0.642438	ADAMTS2	5	ENSG00000039068	185.152	-0.366445	0.384704	-0.952538	0.340824	0.583325	CDH1	16	ENSG00000033800	1642.26	-0.153465	0.0848844	-1.80793	0.0706168	0.120211	PIAS1	15
ENSG00000101888	498.659	0.25696	0.290486	0.884587	0.376379	0.642438	NXT2	X	ENSG00000285458	33.6223	-0.473609	0.497235	-0.952484	0.340851	0.583325	C4orf36	4	ENSG00000232593	322.932	0.359802	0.199051	1.80759	0.0706709	0.120292	KANTR	X
ENSG00000105879	934.799	0.0830213	0.0938263	0.88484	0.376243	0.642438	CBLL1	7	ENSG00000106804	693.915	0.165532	0.173928	0.951727	0.341235	0.583808	C5	9	ENSG00000174343	7.8091	-0.948863	0.524956	-1.80751	0.0706829	0.1203	CHRNA9	4
ENSG00000124733	2683.42	0.17034	0.192575	0.884538	0.376406	0.642438	MEA1	6	ENSG00000163792	8.65918	0.652709	0.685771	0.951788	0.341204	0.583808	TCF23	2	ENSG00000179912	1339.42	0.268477	0.148553	1.80728	0.0707183	0.120348	R3HDM2	12
ENSG00000152700	893.658	0.125297	0.141613	0.884788	0.376271	0.642438	SAR1B	5	ENSG00000164346	3795.3	-0.136965	0.143894	-0.951848	0.341174	0.583808	NSA2	5	ENSG00000103942	466.457	0.190734	0.105542	1.80718	0.0707341	0.120351	HOMER2	15
ENSG00000160838	14.8717	-0.441022	0.498358	-0.884952	0.376183	0.642438	LRRC71	1	ENSG00000188263	20.7725	0.296356	0.311451	0.951531	0.341335	0.583908	IL17REL	22	ENSG00000113593	1087.65	0.136688	0.0756339	1.80723	0.0707271	0.120351	PPWD1	5
ENSG00000171951	610.214	-0.379017	0.428369	-0.884791	0.376269	0.642438	SCG2	2	ENSG00000285991	19.2578	0.48271	0.507326	0.951479	0.341361	0.583908		6	ENSG00000188993	21.3368	0.65534	0.362704	1.80682	0.0707908	0.120436	LRRC66	4
ENSG00000188739	1194	0.103334	0.116808	0.884646	0.376347	0.642438	RBM34	1	ENSG00000077420	12.6267	-0.429381	0.451411	-0.951198	0.341504	0.58404	APBB1IP	10	ENSG00000151025	16.0545	0.696188	0.385387	1.80647	0.0708457	0.120517	GPR158	10
ENSG00000189164	189.699	0.0923113	0.104353	0.88461	0.376367	0.642438	ZNF527	19	ENSG00000182378	1721.22	0.144117	0.151511	0.951193	0.341506	0.58404	PLCXD1	X	ENSG00000189376	652.876	-0.240903	0.133429	-1.80548	0.0710002	0.120768	C8orf76	8
ENSG00000197971	58.5252	0.173057	0.195495	0.885226	0.376035	0.642438	MBP	18	ENSG00000135829	11835.5	0.127618	0.134203	0.950938	0.341636	0.584145	DHX9	1	ENSG00000137133	756.981	-0.181362	0.100458	-1.80534	0.071021	0.120791	HINT2	9
ENSG00000234797	54.6516	-0.226623	0.256084	-0.884953	0.376182	0.642438	RPS3AP6	15	ENSG00000242261	32.6724	0.380617	0.400229	0.951	0.341605	0.584145		7	ENSG00000118496	1161.3	0.236547	0.13103	1.80529	0.0710288	0.120793	FBXO30	6
ENSG00000051620	1315.29	0.136306	0.154199	0.883963	0.376716	0.642521	HEBP2	6	ENSG00000055955	70.8058	-0.395288	0.415845	-0.950567	0.341824	0.58441	ITIH4	3	ENSG00000038382	4449.6	0.235853	0.130662	1.80507	0.0710645	0.120841	TRIO	5
ENSG00000145147	7047.16	-0.365009	0.412955	-0.883895	0.376753	0.642521	SLIT2	4	ENSG00000110060	516.208	0.136267	0.143367	0.950481	0.341868	0.584426	PUS3	11	ENSG00000166803	2156.27	0.3209	0.177794	1.8049	0.0710902	0.120873	PCLAF	15
ENSG00000150471	2417.47	-0.28325	0.320413	-0.884014	0.376689	0.642521	ADGRL3	4	ENSG00000105851	18.2607	0.453919	0.477612	0.950394	0.341912	0.584443	PIK3CG	7	ENSG00000089169	47.2481	-0.528571	0.292862	-1.80485	0.0710989	0.120876	RPH3A	12
ENSG00000166321	113.337	0.13264	0.150056	0.883935	0.376732	0.642521	NUDT13	10	ENSG00000050767	479.553	-0.565485	0.595326	-0.949874	0.342176	0.584837	COL23A1	5	ENSG00000120948	8409.05	0.091472	0.0506858	1.80469	0.0711238	0.120886	TARDBP	1
ENSG00000166471	768.95	-0.111075	0.125602	-0.88434	0.376513	0.642521	TMEM41B	11	ENSG00000147180	2131.25	-0.0808485	0.0851434	-0.949556	0.342338	0.58502	ZNF711	X	ENSG00000146109	1061.06	-0.144307	0.0799622	-1.80469	0.0711237	0.120886	ABT1	6
ENSG00000169594	10.3593	-0.441665	0.499503	-0.884208	0.376584	0.642521	BNC1	15	ENSG00000160310	4520.92	-0.101332	0.106718	-0.949529	0.342352	0.58502	PRMT2	21	ENSG00000162600	166.867	-0.234627	0.130011	-1.80467	0.0711263	0.120886	OMA1	1
ENSG00000174827	25.8889	0.246826	0.279144	0.884226	0.376574	0.642521	PDZK1	1	ENSG00000241015	154.065	-0.199954	0.210627	-0.949327	0.342454	0.585138	TPM3P9	19	ENSG00000109670	914.648	0.200659	0.1112	1.80449	0.0711547	0.120911	FBXW7	4
ENSG00000182670	7918.6	0.0926663	0.104823	0.88403	0.37668	0.642521	TTC3	21	ENSG00000198898	3701.16	0.240747	0.253675	0.949039	0.342601	0.58533	CAPZA2	7	ENSG00000236829	31.9738	0.438423	0.242963	1.80449	0.071155	0.120911		16
ENSG00000158104	20.3807	-0.262786	0.297343	-0.883781	0.376815	0.642562	HPD	12	ENSG00000009413	1164.28	0.12122	0.127798	0.948527	0.342861	0.585404	REV3L	6	ENSG00000165898	861.899	-0.156698	0.0868408	-1.80443	0.071164	0.120915	ISCA2	14
ENSG00000143498	403.027	0.132111	0.149571	0.883263	0.377094	0.642636	TAF1A	1	ENSG00000093217	166.854	-0.135549	0.142931	-0.948353	0.34295	0.585404	XYLB	3	ENSG00000146859	271.129	0.336922	0.186744	1.8042	0.0712005	0.120965	TMEM140	7
ENSG00000146223	4481.14	0.0834885	0.0945012	0.883465	0.376985	0.642636	RPL7L1	6	ENSG00000136982	833.564	0.182079	0.191921	0.948722	0.342762	0.585404	DSCC1	8	ENSG00000125657	28.2031	-0.768579	0.426031	-1.80405	0.0712242	0.120993	TNFSF9	19
ENSG00000146731	10798.6	0.119125	0.13484	0.883453	0.376992	0.642636	CCT6A	7	ENSG00000144566	1861.43	-0.0876033	0.092374	-0.948354	0.342949	0.585404	RAB5A	3	ENSG00000261716	82.5695	0.473686	0.262658	1.80343	0.0713202	0.121144	H2BC20P	1
ENSG00000159307	5173.01	0.447996	0.507041	0.883548	0.37694	0.642636	SCUBE1	22	ENSG00000149609	31.0761	0.280821	0.295978	0.948788	0.342728	0.585404	C20orf144	20	ENSG00000145041	1274.57	0.398045	0.220773	1.80296	0.0713951	0.121247	DCAF1	3
ENSG00000183742	30.2371	0.290533	0.328902	0.883341	0.377052	0.642636	MACC1	7	ENSG00000153989	2874.68	-0.082308	0.0867828	-0.948437	0.342907	0.585404	NUS1	6	ENSG00000257524	245.315	-0.528403	0.293071	-1.80298	0.0713909	0.121247		9
ENSG00000188558	12.0148	0.422757	0.478656	0.883216	0.37712	0.642636	OR2G6	1	ENSG00000157240	2915.16	0.203502	0.214537	0.948562	0.342843	0.585404	FZD1	7	ENSG00000138382	909.311	-0.23357	0.129599	-1.80225	0.0715063	0.121424	METTL5	2
ENSG00000277290	11.0753	-0.372851	0.422116	-0.883291	0.377079	0.642636		11	ENSG00000159082	335.682	-0.219865	0.231808	-0.94848	0.342885	0.585404	SYNJ1	21	ENSG00000196119	21.8614	0.670343	0.372019	1.8019	0.0715605	0.121504	OR8A1	11
ENSG00000143751	725.412	-0.151831	0.171987	-0.882806	0.377341	0.642759	SDE2	1	ENSG00000197386	2811.6	-0.100967	0.106449	-0.948505	0.342873	0.585404	HTT	4	ENSG00000185838	350.774	-0.258447	0.143446	-1.80171	0.0715918	0.121533	GNB1L	22
ENSG00000148053	725.47	0.416854	0.472168	0.882851	0.377317	0.642759	NTRK2	9	ENSG00000101966	1989.05	-0.170047	0.179548	-0.947085	0.343595	0.585412	XIAP	X	ENSG00000260727	17.7242	-0.798569	0.443225	-1.80172	0.0715888	0.121533	SLC7A5P1	16
ENSG00000180855	184.242	0.167194	0.189379	0.882855	0.377314	0.642759	ZNF443	19	ENSG00000105135	1418.09	0.0837812	0.0884658	0.947046	0.343615	0.585412	ILVBL	19	ENSG00000213741	5252.19	-0.277046	0.153794	-1.80141	0.0716385	0.1216	RPS29	14
ENSG00000188827	718.275	-0.183383	0.207717	-0.882849	0.377318	0.642759	SLX4	16	ENSG00000105669	2878.26	-0.109813	0.115889	-0.947573	0.343347	0.585412	COPE	19	ENSG00000151164	45.3385	0.355963	0.197611	1.80133	0.0716504	0.121608	RAD9B	12
ENSG00000115145	599.015	-0.0897301	0.101668	-0.882577	0.377465	0.642906	STAM2	2	ENSG00000121446	10.7244	0.752129	0.794134	0.947106	0.343585	0.585412	RGSL1	1	ENSG00000115524	11691	0.15466	0.0858615	1.80128	0.0716593	0.121611	SF3B1	2
ENSG00000138073	1733.65	-0.0868516	0.0984329	-0.882343	0.377591	0.64293	PREB	2	ENSG00000127884	3907.15	0.107122	0.113079	0.947322	0.343475	0.585412	ECHS1	10	ENSG00000128524	2658.77	-0.238495	0.13243	-1.80091	0.0717169	0.121697	ATP6V1F	7
ENSG00000164855	8.30401	-0.488528	0.553612	-0.882438	0.37754	0.64293	TMEM184A	7	ENSG00000135617	327.828	-0.163644	0.172801	-0.947009	0.343634	0.585412	PRADC1	2	ENSG00000166262	137.935	0.295731	0.16424	1.8006	0.0717662	0.121769	FAM227B	15
ENSG00000240370	94.9478	0.16138	0.182889	0.882394	0.377564	0.64293	RPL13P5	12	ENSG00000136868	1673.1	0.153465	0.162	0.947313	0.343479	0.585412	SLC31A1	9	ENSG00000158480	513.051	-0.184691	0.102582	-1.80042	0.0717937	0.121803	SPATA2	20
ENSG00000166377	665.889	-0.101057	0.114546	-0.882237	0.377649	0.642932	ATP9B	18	ENSG00000138686	813.648	-0.126645	0.133604	-0.947917	0.343172	0.585412	BBS7	4	ENSG00000087274	8519.02	-0.132277	0.0734758	-1.80028	0.0718172	0.121831	ADD1	4
ENSG00000196275	295.818	-0.225859	0.256017	-0.882202	0.377667	0.642932	GTF2IRD2	7	ENSG00000150873	131.375	-0.445468	0.470036	-0.947732	0.343266	0.585412	C2orf50	2	ENSG00000086061	10329.3	-0.145122	0.0806178	-1.80013	0.0718406	0.121847	DNAJA1	9
ENSG00000090372	4744.17	0.0866143	0.0981893	0.882116	0.377714	0.642948	STRN4	19	ENSG00000160961	636.971	0.125707	0.132696	0.947334	0.343469	0.585412	ZNF333	19	ENSG00000179387	1339.59	0.180264	0.100138	1.80015	0.0718366	0.121847	ELMOD2	4
ENSG00000116329	37.449	-0.214422	0.243199	-0.881674	0.377953	0.6431	OPRD1	1	ENSG00000163635	863.387	0.134427	0.141843	0.94772	0.343272	0.585412	ATXN7	3	ENSG00000143633	450.138	-0.185405	0.10303	-1.79952	0.0719358	0.121996	C1orf131	1
ENSG00000132694	1657.06	-0.188158	0.213391	-0.88175	0.377912	0.6431	ARHGEF11	1	ENSG00000167157	69.978	-0.729811	0.769859	-0.94798	0.34314	0.585412	PRRX2	9	ENSG00000165140	12.1039	0.862268	0.479184	1.79945	0.0719473	0.122004	FBP1	9
ENSG00000165671	4265.38	-0.163322	0.185237	-0.881689	0.377945	0.6431	NSD1	5	ENSG00000169684	550.536	0.234058	0.246941	0.947829	0.343217	0.585412	CHRNA5	15	ENSG00000270977	51.9353	0.37898	0.210635	1.79923	0.0719826	0.122051		17
ENSG00000183785	39.2961	0.26395	0.299318	0.88184	0.377864	0.6431	TUBA8	22	ENSG00000171587	40.6942	0.434246	0.458122	0.947883	0.343189	0.585412	DSCAM	21	ENSG00000140650	951.024	-0.227413	0.126401	-1.79915	0.0719956	0.122061	PMM2	16
ENSG00000196337	36.9285	-0.333465	0.378283	-0.881521	0.378036	0.643177	CGB7	19	ENSG00000172728	364.101	0.128407	0.135585	0.947054	0.343611	0.585412	FUT10	8	ENSG00000130810	1110.1	-0.256788	0.142743	-1.79896	0.0720251	0.122099	PPAN	19
ENSG00000152454	222.706	0.15803	0.179284	0.881449	0.378075	0.64318	ZNF256	19	ENSG00000173253	45.7343	-1.24715	1.31668	-0.947197	0.343538	0.585412	DMRT2	9	ENSG00000061656	24.4673	-0.578897	0.321817	-1.79884	0.0720442	0.122119	SPAG4	20
ENSG00000091073	295.861	-0.172155	0.195404	-0.88102	0.378307	0.643474	DTX2	7	ENSG00000186448	708.508	0.134855	0.142286	0.947777	0.343243	0.585412	ZNF197	3	ENSG00000254852	22.4776	0.616615	0.342811	1.7987	0.0720659	0.122144	NPIPA2	16
ENSG00000151503	2183.16	0.142749	0.162066	0.88081	0.37842	0.643474	NCAPD3	11	ENSG00000197587	25.8188	-0.567155	0.598568	-0.94752	0.343374	0.585412	DMBX1	1	ENSG00000006831	1175.17	-0.172043	0.0957036	-1.79766	0.0722304	0.122411	ADIPOR2	12
ENSG00000159111	1294.94	0.0942879	0.107027	0.880974	0.378332	0.643474	MRPL10	17	ENSG00000230882	64.1771	0.316677	0.334066	0.947947	0.343156	0.585412		7	ENSG00000182952	1495.83	0.121477	0.067583	1.79745	0.0722648	0.122457	HMGN4	6
ENSG00000160877	3441.45	-0.116392	0.132152	-0.880747	0.378455	0.643474	NACC1	19	ENSG00000265972	2384.62	-0.138782	0.146493	-0.947369	0.343451	0.585412	TXNIP	1	ENSG00000028137	85.0422	-0.508162	0.282821	-1.79676	0.0723736	0.122624	TNFRSF1B	1
ENSG00000166004	898.901	0.0952098	0.108105	0.880714	0.378472	0.643474	CEP295	11	ENSG00000105519	126.147	-0.28577	0.301838	-0.946766	0.343758	0.585535	CAPS	19	ENSG00000130720	27.0615	-0.73443	0.408758	-1.79674	0.0723774	0.122624	FIBCD1	9
ENSG00000180357	2670.86	-0.131304	0.149081	-0.880756	0.37845	0.643474	ZNF609	15	ENSG00000171443	99.6139	-0.164604	0.173877	-0.946667	0.343808	0.585535	ZNF524	19	ENSG00000053372	1930.18	-0.33721	0.187743	-1.79613	0.0724739	0.122763	MRTO4	1
ENSG00000100320	5047.26	-0.134981	0.153294	-0.880535	0.378569	0.643512	RBFOX2	22	ENSG00000256206	11.0991	-0.519343	0.548589	-0.946688	0.343798	0.585535		11	ENSG00000144674	1699.74	-0.128757	0.0716852	-1.79615	0.0724707	0.122763	GOLGA4	3
ENSG00000108375	88.6566	-0.46795	0.531417	-0.88057	0.378551	0.643512	RNF43	17	ENSG00000181513	130.116	-0.189464	0.20019	-0.946421	0.343934	0.58569	ACBD4	17	ENSG00000253488	7.20876	1.11957	0.623349	1.79607	0.0724841	0.122768	SINHCAFP3	8
ENSG00000134489	10.3712	0.37551	0.426534	0.880374	0.378657	0.643597	HRH4	18	ENSG00000085224	5578.63	0.111706	0.118045	0.946299	0.343996	0.585738	ATRX	X	ENSG00000111229	3379.86	-0.265865	0.148034	-1.79598	0.0724978	0.122779	ARPC3	12
ENSG00000143061	1625.49	-0.137146	0.155819	-0.880159	0.378773	0.643603	IGSF3	1	ENSG00000088386	31.4308	-0.371205	0.392359	-0.946084	0.344106	0.585784	SLC15A1	13	ENSG00000124608	1176.53	-0.161546	0.0899645	-1.79567	0.0725475	0.122851	AARS2	6
ENSG00000169224	10.0815	0.397598	0.451663	0.880297	0.378698	0.643603	GCSAML	1	ENSG00000112237	1299.49	0.0982617	0.103871	0.945994	0.344152	0.585784	CCNC	6	ENSG00000135916	10026.7	-0.473873	0.263907	-1.79561	0.0725568	0.122855	ITM2C	2
ENSG00000198838	196.565	0.204413	0.23223	0.880217	0.378742	0.643603	RYR3	15	ENSG00000155052	45.1089	0.444131	0.469493	0.94598	0.344159	0.585784	CNTNAP5	2	ENSG00000087903	736.44	0.208805	0.116339	1.79479	0.0726865	0.123062	RFX2	19
ENSG00000181856	37.7508	0.399935	0.454599	0.879752	0.378994	0.643914	SLC2A4	17	ENSG00000169871	1438.8	-0.116327	0.122963	-0.946037	0.34413	0.585784	TRIM56	7	ENSG00000169752	33.4834	0.524886	0.292463	1.79471	0.0726998	0.123072	NRG4	15
ENSG00000130518	117.354	-0.221104	0.251364	-0.879614	0.379068	0.643978	IQCN	19	ENSG00000102683	9.80755	0.721133	0.762458	0.9458	0.34425	0.585785	SGCG	13	ENSG00000197798	847.32	-0.130955	0.0729818	-1.79435	0.0727566	0.123156	FAM118B	11
ENSG00000003402	706.368	-0.105156	0.119581	-0.879373	0.379199	0.643981	CFLAR	2	ENSG00000181195	40.8858	1.3781	1.45711	0.945779	0.344261	0.585785	PENK	8	ENSG00000185633	27.9891	0.644663	0.359346	1.79399	0.072815	0.123243	NDUFA4L2	12
ENSG00000089486	997.219	0.113421	0.128985	0.879339	0.379217	0.643981	CDIP1	16	ENSG00000196151	287.175	0.185009	0.195594	0.945883	0.344208	0.585785	WDSUB1	2	ENSG00000027869	21.0083	-0.906722	0.505446	-1.7939	0.0728284	0.123254	SH2D2A	1
ENSG00000114861	971.044	-0.220787	0.251084	-0.879334	0.37922	0.643981	FOXP1	3	ENSG00000004975	2757.87	-0.0888776	0.0940283	-0.945221	0.344546	0.58592	DVL2	17	ENSG00000160584	1319.05	0.156487	0.087236	1.79384	0.0728388	0.123259	SIK3	11
ENSG00000249319	7.70223	0.596888	0.678652	0.879519	0.37912	0.643981		7	ENSG00000081052	38.7569	-0.566755	0.599768	-0.944957	0.344681	0.58592	COL4A4	2	ENSG00000126934	4217.2	-0.132199	0.0737344	-1.79291	0.0729875	0.123496	MAP2K2	19
ENSG00000136052	40.6509	0.224669	0.255582	0.879049	0.379375	0.64418	SLC41A2	12	ENSG00000091879	160.856	-0.326277	0.345179	-0.945238	0.344538	0.58592	ANGPT2	8	ENSG00000168434	711.33	-0.151753	0.0846425	-1.79287	0.0729933	0.123496	COG7	16
ENSG00000168394	35.5063	-0.379392	0.431684	-0.878867	0.379474	0.644285	TAP1	6	ENSG00000101972	5309.08	0.0801523	0.0847949	0.945249	0.344532	0.58592	STAG2	X	ENSG00000162851	480.12	-0.308377	0.1721	-1.79184	0.0731579	0.12375	TFB2M	1
ENSG00000164346	3775.32	0.129042	0.14691	0.878374	0.379741	0.644628	NSA2	5	ENSG00000135083	496.119	0.195767	0.207085	0.945345	0.344483	0.58592	CCNJL	5	ENSG00000184434	10.1105	-0.764221	0.426495	-1.79186	0.0731549	0.12375	LRRC19	9
ENSG00000279170	279.169	0.162192	0.184655	0.878355	0.379751	0.644628	TSTD3	6	ENSG00000141698	2097.6	0.085705	0.090692	0.945012	0.344653	0.58592	NT5C3B	17	ENSG00000113205	79.3162	0.375831	0.209775	1.79159	0.0731991	0.123795	PCDHB3	5
ENSG00000113558	4673.06	0.122076	0.139019	0.878124	0.379877	0.64465	SKP1	5	ENSG00000143434	1002.26	0.111589	0.118023	0.945483	0.344412	0.58592	SEMA6C	1	ENSG00000213385	10.4985	0.9065	0.505971	1.7916	0.0731965	0.123795	RPL7AP39	7
ENSG00000165338	1140.1	0.206842	0.23553	0.8782	0.379835	0.64465	HECTD2	10	ENSG00000152749	636.827	0.0849278	0.089861	0.945102	0.344607	0.58592	GPR180	13	ENSG00000135617	370.044	-0.33105	0.184788	-1.79151	0.0732111	0.123803	PRADC1	2
ENSG00000214575	56.6619	-0.191964	0.218595	-0.87817	0.379852	0.64465	CPEB1	15	ENSG00000171903	14.0178	0.371599	0.393221	0.945013	0.344652	0.58592	CYP4F11	19	ENSG00000197147	541.562	0.282114	0.1575	1.7912	0.0732606	0.123875	LRRC8B	1
ENSG00000134709	209.673	-0.205025	0.233537	-0.87791	0.379993	0.644784	HOOK1	1	ENSG00000232709	7.55094	0.493786	0.522373	0.945275	0.344518	0.58592	MARK2P9	10	ENSG00000109861	1651.74	-0.242807	0.13557	-1.79101	0.0732922	0.123916	CTSC	11
ENSG00000270181	21.9011	0.711609	0.811214	0.877214	0.38037	0.645361	BIVM-ERCC5	13	ENSG00000124172	3567.1	-0.301367	0.319042	-0.944602	0.344862	0.58617	ATP5F1E	20	ENSG00000097046	1661.58	0.225414	0.125905	1.79035	0.0733975	0.124082	CDC7	1
ENSG00000077463	1057.93	0.133201	0.151983	0.876416	0.380804	0.645714	SIRT6	19	ENSG00000122188	24.109	0.290335	0.307452	0.944326	0.345003	0.586352	LAX1	1	ENSG00000139679	75.8856	-0.561396	0.313735	-1.7894	0.0735511	0.124329	LPAR6	13
ENSG00000142347	54.2159	-0.314243	0.358479	-0.876601	0.380704	0.645714	MYO1F	19	ENSG00000100216	2513.83	0.143534	0.152021	0.944172	0.345082	0.586428	TOMM22	22	ENSG00000267472	4.44878	1.82849	1.02216	1.78884	0.0736403	0.124468	ARHGAP27P2	17
ENSG00000185022	351.11	-0.265114	0.302491	-0.876435	0.380794	0.645714	MAFF	22	ENSG00000115705	12.5115	0.656432	0.695316	0.944077	0.34513	0.586452	TPO	2	ENSG00000257966	18.8197	0.582339	0.325583	1.78861	0.0736783	0.12452	OLA1P3	12
ENSG00000215012	1102.6	-0.109251	0.124643	-0.876513	0.380751	0.645714	RTL10	22	ENSG00000172955	45.431	-0.315999	0.334854	-0.943692	0.345327	0.586729	ADH6	4	ENSG00000130783	14.0142	0.677427	0.378761	1.78853	0.0736903	0.124528	CCDC62	12
ENSG00000272921	4.27243	1.02769	1.17229	0.876645	0.38068	0.645714		12	ENSG00000103197	3311.33	-0.0995304	0.10551	-0.943323	0.345516	0.58676	TSC2	16	ENSG00000115919	101.638	0.303448	0.169744	1.78769	0.0738266	0.124746	KYNU	2
ENSG00000288721	28.8086	0.347547	0.396468	0.876608	0.3807	0.645714		6	ENSG00000116478	2978.99	-0.16064	0.17025	-0.943557	0.345396	0.58676	HDAC1	1	ENSG00000131652	1132.38	-0.234179	0.131043	-1.78705	0.0739298	0.124908	THOC6	16
ENSG00000168566	859.306	0.0908724	0.103707	0.876241	0.380899	0.645721	SNRNP48	6	ENSG00000135763	844.347	0.175535	0.186074	0.943363	0.345495	0.58676	URB2	1	ENSG00000158545	3351.05	0.158716	0.0888307	1.78672	0.0739821	0.124984	ZC3H18	16
ENSG00000173898	1863.1	0.183144	0.209014	0.876227	0.380907	0.645721	SPTBN2	11	ENSG00000168397	2186.22	-0.106301	0.112667	-0.943503	0.345424	0.58676	ATG4B	2	ENSG00000151611	265.977	-0.239999	0.134344	-1.78645	0.0740266	0.125047	MMAA	4
ENSG00000181450	541.369	0.11537	0.131671	0.876201	0.380921	0.645721	ZNF678	1	ENSG00000180340	2067.04	-0.195675	0.207405	-0.943443	0.345454	0.58676	FZD2	17	ENSG00000151465	2712.17	-0.169794	0.0950488	-1.78638	0.0740372	0.125052	CDC123	10
ENSG00000089692	104.56	0.15906	0.181593	0.875913	0.381077	0.645874	LAG3	12	ENSG00000105771	1368.26	-0.0882202	0.0935568	-0.942959	0.345702	0.586959	SMG9	19	ENSG00000056972	268.83	0.581548	0.3256	1.78608	0.0740864	0.125115	TRAF3IP2	6
ENSG00000148450	712.276	0.177432	0.202571	0.875898	0.381086	0.645874	MSRB2	10	ENSG00000123178	281.473	-0.196977	0.208938	-0.942753	0.345807	0.586959	SPRYD7	13	ENSG00000133114	1034.28	0.178935	0.100184	1.78606	0.074089	0.125115	GPALPP1	13
ENSG00000172354	8249.57	0.113478	0.129613	0.875512	0.381295	0.646165	GNB2	7	ENSG00000169618	15.5529	0.407057	0.431804	0.94269	0.345839	0.586959	PROKR1	2	ENSG00000072401	942.957	0.154517	0.0865494	1.7853	0.0742124	0.125311	UBE2D1	10
ENSG00000004142	3256.56	-0.103516	0.118295	-0.875066	0.381538	0.646308	POLDIP2	17	ENSG00000185101	13.8263	0.585453	0.620942	0.942847	0.345759	0.586959	ANO9	11	ENSG00000166813	1014.55	-0.175491	0.0983415	-1.7845	0.0743417	0.125517	KIF7	15
ENSG00000147162	5041.8	0.162214	0.18536	0.875131	0.381503	0.646308	OGT	X	ENSG00000196313	3428.85	-0.0963028	0.102146	-0.942792	0.345787	0.586959	POM121	7	ENSG00000172086	546.921	-0.247647	0.138818	-1.78397	0.0744293	0.125653	KRCC1	2
ENSG00000148985	646.629	0.150248	0.171718	0.874971	0.38159	0.646308	PGAP2	11	ENSG00000206535	185.977	-0.16797	0.178194	-0.942628	0.345871	0.586959	LNP1	3	ENSG00000259683	22.4534	0.575969	0.322867	1.78392	0.0744366	0.125653		15
ENSG00000182247	606.711	-0.133048	0.152026	-0.875166	0.381483	0.646308	UBE2E2	3	ENSG00000227855	35.1524	0.274516	0.291123	0.942957	0.345703	0.586959	DPY19L2P3	7	ENSG00000144908	21.5171	0.756442	0.424089	1.78369	0.0744748	0.125705	ALDH1L1	3
ENSG00000183891	204.201	-0.177902	0.20333	-0.874943	0.381605	0.646308	TTC32	2	ENSG00000111676	5564.8	-0.10911	0.115801	-0.942214	0.346083	0.587145	ATN1	12	ENSG00000174720	2443.54	-0.181195	0.101635	-1.78281	0.0746177	0.125924	LARP7	4
ENSG00000230037	9.15584	-0.329042	0.375926	-0.875285	0.381419	0.646308	UBBP1	2	ENSG00000147082	30.3553	0.419216	0.444909	0.942252	0.346063	0.587145	CCNB3	X	ENSG00000183773	23.2685	-0.677958	0.380278	-1.78279	0.0746197	0.125924	AIFM3	22
ENSG00000198429	298.609	0.183686	0.209958	0.874871	0.381644	0.64631	ZNF69	19	ENSG00000151725	2489.84	0.161754	0.171674	0.94222	0.34608	0.587145	CENPU	4	ENSG00000078902	1486.6	-0.263943	0.148093	-1.78228	0.0747038	0.126054	TOLLIP	11
ENSG00000136630	33.0663	-0.513573	0.587082	-0.874788	0.381689	0.646323	HLX	1	ENSG00000140265	1193.48	0.15635	0.166043	0.941624	0.346385	0.587512	ZSCAN29	15	ENSG00000143669	236.067	0.37451	0.210169	1.78194	0.0747583	0.126122	LYST	1
ENSG00000286215	129.284	0.287383	0.328554	0.87469	0.381743	0.64635		6	ENSG00000150051	13.9893	-0.656764	0.697609	-0.941449	0.346475	0.587512	MKX	10	ENSG00000180178	28.649	-1.40884	0.79062	-1.78194	0.0747591	0.126122	FAR2P1	2
ENSG00000127922	2783.33	0.235014	0.268735	0.874519	0.381836	0.646444	SEM1	7	ENSG00000175309	1045.07	-0.100416	0.106666	-0.941413	0.346493	0.587512	PHYKPL	5	ENSG00000037241	1182.79	-0.289074	0.16223	-1.78188	0.0747682	0.126125	RPL26L1	5
ENSG00000085872	2932.64	0.113669	0.129997	0.874402	0.381899	0.64645	CHERP	19	ENSG00000196684	26.5339	0.338337	0.359348	0.941529	0.346434	0.587512	HSH2D	19	ENSG00000097007	4669.4	-0.112944	0.0633895	-1.78175	0.0747899	0.126137	ABL1	9
ENSG00000168878	19.9211	0.299547	0.342585	0.874375	0.381914	0.64645	SFTPB	2	ENSG00000229644	37.144	-0.435735	0.462863	-0.941392	0.346504	0.587512	NAMPTP1	10	ENSG00000166359	36.6606	0.394396	0.221348	1.78179	0.074784	0.126137	WDR88	19
ENSG00000175886	8.76016	0.314474	0.359763	0.874115	0.382056	0.646625	RPL7AP66	18	ENSG00000273345	33.3959	-0.47555	0.504997	-0.94169	0.346352	0.587512		5	ENSG00000120800	1361.29	-0.271259	0.152268	-1.78146	0.0748373	0.126192	UTP20	12
ENSG00000105483	1036.63	0.151971	0.173889	0.873953	0.382144	0.64671	CARD8	19	ENSG00000177051	694.584	-0.0895339	0.0951264	-0.941211	0.346597	0.587611	FBXO46	19	ENSG00000130939	3122.8	0.151586	0.08509	1.78148	0.0748345	0.126192	UBE4B	1
ENSG00000166233	2048.23	-0.0882993	0.101045	-0.873863	0.382193	0.64673	ARIH1	15	ENSG00000196139	11.968	0.503648	0.535336	0.940807	0.346804	0.587904	AKR1C3	10	ENSG00000088386	23.1615	-0.555582	0.311898	-1.78129	0.0748645	0.126226	SLC15A1	13
ENSG00000168405	17.9008	-0.600507	0.687318	-0.873696	0.382284	0.64682	CMAHP	6	ENSG00000256463	21.5836	0.41122	0.437214	0.940547	0.346937	0.588072	SALL3	18	ENSG00000172115	5172.03	-0.305015	0.171251	-1.78111	0.0748953	0.126265	CYCS	7
ENSG00000221978	7468.89	-0.126839	0.145235	-0.873332	0.382482	0.647092	CCNL2	1	ENSG00000171570	18.9082	-0.328775	0.349725	-0.940096	0.347168	0.588406	RAB4B-EGLN2	19	ENSG00000114054	1638.04	-0.137259	0.0770902	-1.7805	0.0749941	0.126419	PCCB	3
ENSG00000123106	518.097	-0.148842	0.170467	-0.873139	0.382587	0.647145	CCDC91	12	ENSG00000166963	3845.89	0.209209	0.222566	0.939986	0.347225	0.588444	MAP1A	15	ENSG00000109917	1206.2	-0.171717	0.0964502	-1.78037	0.075015	0.126442	ZPR1	11
ENSG00000181192	1260.05	0.0871236	0.0997823	0.873136	0.382589	0.647145	DHTKD1	10	ENSG00000148843	2696.97	-0.154311	0.16419	-0.939833	0.347303	0.58852	PDCD11	10	ENSG00000260261	22.3425	1.01721	0.571384	1.78026	0.0750341	0.126462		3
ENSG00000174307	685.691	-0.244936	0.280661	-0.872711	0.38282	0.647473	PHLDA3	1	ENSG00000198155	96.301	0.41095	0.437471	0.939378	0.347537	0.588741	ZNF876P	4	ENSG00000119408	1615.8	-0.540116	0.303448	-1.77993	0.075088	0.126528	NEK6	9
ENSG00000124091	6.3447	-0.420681	0.482192	-0.872436	0.38297	0.647486	GCNT7	20	ENSG00000206053	7917.95	0.125992	0.134117	0.939425	0.347513	0.588741	JPT2	16	ENSG00000198498	853.893	0.234776	0.1319	1.77995	0.0750847	0.126528	TMA16	4
ENSG00000135521	1329.4	0.133295	0.152786	0.872427	0.382975	0.647486	LTV1	6	ENSG00000229419	13.958	0.471439	0.501822	0.939454	0.347498	0.588741	RALGAPA1P1	9	ENSG00000141391	259.885	0.240814	0.135322	1.77956	0.0751478	0.126616	PRELID3A	18
ENSG00000155265	27.8382	0.736167	0.843954	0.872283	0.383054	0.647486	GOLGA7B	10	ENSG00000156265	39.5561	0.380769	0.405399	0.939243	0.347606	0.5888	MAP3K7CL	21	ENSG00000060982	5374.51	-0.425054	0.23889	-1.77929	0.075193	0.12668	BCAT1	12
ENSG00000158715	334.108	0.19144	0.219457	0.872335	0.383026	0.647486	SLC45A3	1	ENSG00000047410	6325.81	0.159316	0.169778	0.938379	0.34805	0.589004	TPR	1	ENSG00000129480	615.85	0.2032	0.114222	1.77899	0.0752422	0.126743	DTD2	14
ENSG00000169418	52.1272	-0.592759	0.67951	-0.872333	0.383027	0.647486	NPR1	1	ENSG00000099817	5451.61	0.133608	0.142317	0.938802	0.347832	0.589004	POLR2E	19	ENSG00000165025	16.9964	-1.01064	0.568105	-1.77897	0.0752453	0.126743	SYK	9
ENSG00000171657	6.6736	-0.490382	0.562169	-0.872303	0.383043	0.647486	GPR82	X	ENSG00000101849	1734.76	0.189792	0.202243	0.938432	0.348022	0.589004	TBL1X	X	ENSG00000205578	22.5898	0.626771	0.352403	1.77856	0.075312	0.126843	POM121B	7
ENSG00000138942	1359.6	-0.0426475	0.0489136	-0.871895	0.383266	0.647734	RNF185	22	ENSG00000104408	10672.4	0.121088	0.129044	0.938343	0.348068	0.589004	EIF3E	8	ENSG00000083123	678.564	-0.170567	0.0959157	-1.7783	0.0753541	0.126901	BCKDHB	6
ENSG00000142449	1389.21	-0.211361	0.24244	-0.871807	0.383313	0.647734	FBN3	19	ENSG00000104419	150.486	-0.35468	0.37796	-0.938408	0.348035	0.589004	NDRG1	8	ENSG00000129467	7.36752	-0.868917	0.488808	-1.77762	0.0754657	0.127068	ADCY4	14
ENSG00000175970	4246.69	0.103932	0.119214	0.871811	0.383312	0.647734	UNC119B	12	ENSG00000141933	463.381	0.161707	0.172246	0.938809	0.347829	0.589004	TPGS1	19	ENSG00000156931	1015.88	0.182527	0.102681	1.77761	0.0754682	0.127068	VPS8	3
ENSG00000148468	3075.32	-0.110628	0.126944	-0.871467	0.383499	0.647857	FAM171A1	10	ENSG00000164284	867.52	0.133237	0.141948	0.938634	0.347919	0.589004	GRPEL2	5	ENSG00000164078	17.5626	0.625727	0.352027	1.7775	0.0754864	0.127087	MST1R	3
ENSG00000149922	26.481	0.287176	0.329508	0.871529	0.383465	0.647857	TBX6	16	ENSG00000174437	8422.3	-0.107297	0.114315	-0.938611	0.347931	0.589004	ATP2A2	12	ENSG00000152076	696.915	0.264355	0.148731	1.7774	0.0755017	0.127087	CCDC74B	2
ENSG00000288604	14.7655	-0.300869	0.345206	-0.871563	0.383447	0.647857		15	ENSG00000239351	9.4486	-0.624399	0.665283	-0.938546	0.347964	0.589004	NPM1P29	3	ENSG00000159256	633.641	0.169545	0.0953871	1.77744	0.0754955	0.127087	MORC3	21
ENSG00000141433	76.4424	0.336219	0.385985	0.871066	0.383718	0.648071	ADCYAP1	18	ENSG00000268738	14.9013	0.787883	0.839575	0.938431	0.348023	0.589004	HSFX2	X	ENSG00000166897	64.797	0.533417	0.300187	1.77695	0.0755769	0.127201	ELFN2	22
ENSG00000172348	424.435	-0.332847	0.382163	-0.870956	0.383778	0.648071	RCAN2	6	ENSG00000148120	807.461	-0.321292	0.342462	-0.938182	0.348151	0.589086	AOPEP	9	ENSG00000139719	1377.02	-0.139215	0.0783529	-1.77677	0.0756058	0.127238	VPS33A	12
ENSG00000180875	47.8186	-0.529994	0.608535	-0.870935	0.38379	0.648071	GREM2	1	ENSG00000131089	2143.9	0.133648	0.14251	0.937815	0.348339	0.589289	ARHGEF9	X	ENSG00000164896	1749.49	-0.131083	0.0737816	-1.77664	0.0756279	0.127262	FASTK	7
ENSG00000183580	1003.46	-0.133735	0.153536	-0.871037	0.383734	0.648071	FBXL7	5	ENSG00000239556	16.2371	0.420926	0.44881	0.937872	0.34831	0.589289	UPK3BL3P	7	ENSG00000183666	78.5309	-0.27874	0.156946	-1.77602	0.0757296	0.127421	GUSBP1	5
ENSG00000271092	55.1733	-0.224585	0.25788	-0.87089	0.383814	0.648071	TLCD4-RWDD3	1	ENSG00000101391	782.759	-0.116346	0.124091	-0.937586	0.348457	0.589373	CDK5RAP1	20	ENSG00000226210	241.455	-0.38816	0.218621	-1.7755	0.075816	0.127554	WASH8P	12
ENSG00000177548	650.088	-0.119089	0.136785	-0.870629	0.383957	0.648247	RABEP2	16	ENSG00000112983	3008.53	0.095517	0.101873	0.937608	0.348446	0.589373	BRD8	5	ENSG00000149311	1505.46	0.178065	0.100313	1.7751	0.0758808	0.12765	ATM	11
ENSG00000011258	1355.3	0.123852	0.142298	0.870376	0.384095	0.648255	MBTD1	17	ENSG00000257103	4389.42	0.127174	0.135661	0.93744	0.348532	0.589442	LSM14A	19	ENSG00000213398	158.293	-0.368873	0.207833	-1.77485	0.0759222	0.127707	LCAT	16
ENSG00000124257	43.3799	0.24397	0.280369	0.870174	0.384205	0.648255	NEURL2	20	ENSG00000232871	10.6582	-0.771504	0.823198	-0.937203	0.348654	0.58959	SEC1P	19	ENSG00000241484	65.2951	-0.589187	0.332073	-1.77427	0.0760189	0.127857	ARHGAP8	22
ENSG00000164303	9.25765	-0.433651	0.498233	-0.870378	0.384094	0.648255	ENPP6	4	ENSG00000224081	52.8324	-0.210978	0.225147	-0.937067	0.348724	0.589651	SLC44A3-AS1	1	ENSG00000079277	586.937	-0.167773	0.0945818	-1.77384	0.0760898	0.127964	MKNK1	1
ENSG00000174776	71.1029	-0.313006	0.359687	-0.870219	0.384181	0.648255	WDR49	3	ENSG00000261247	35.7346	0.566805	0.604917	0.936995	0.348761	0.589655	GOLGA8T	15	ENSG00000127366	15.4976	0.747902	0.421661	1.7737	0.0761124	0.12799	TAS2R5	7
ENSG00000185000	466.533	0.0941822	0.108191	0.87052	0.384017	0.648255	DGAT1	8	ENSG00000050130	1957.98	-0.128835	0.13753	-0.936784	0.34887	0.589781	JKAMP	14	ENSG00000170296	5934.56	0.165883	0.0935329	1.77352	0.0761424	0.128027	GABARAP	17
ENSG00000222046	18.226	-0.324123	0.372417	-0.870322	0.384124	0.648255	DCDC2B	1	ENSG00000102001	13.2104	0.646706	0.690482	0.936601	0.348964	0.589882	CACNA1F	X	ENSG00000101856	9975.59	-0.2185	0.123256	-1.77273	0.076274	0.128236	PGRMC1	X
ENSG00000224402	43.9884	0.212225	0.243898	0.870138	0.384225	0.648255	OR6D1P	10	ENSG00000068878	2963.59	-0.0741553	0.0791989	-0.936317	0.34911	0.590072	PSME4	2	ENSG00000008086	430.616	-0.353499	0.199421	-1.77263	0.0762904	0.128251	CDKL5	X
ENSG00000228198	392.201	0.254645	0.292682	0.870041	0.384278	0.648281	OR2M3	1	ENSG00000140750	903.636	-0.0739615	0.0790309	-0.935855	0.349348	0.590303	ARHGAP17	16	ENSG00000167772	84.2329	-1.19925	0.676721	-1.77214	0.0763706	0.128373	ANGPTL4	19
ENSG00000104888	82.0838	-0.251711	0.289542	-0.869342	0.38466	0.648653	SLC17A7	19	ENSG00000156206	8.42067	-0.549461	0.587125	-0.935852	0.34935	0.590303	CFAP161	15	ENSG00000214435	1317.76	-0.282712	0.159539	-1.77205	0.0763856	0.128386	AS3MT	10
ENSG00000127603	10844.5	-0.271228	0.311952	-0.869454	0.384599	0.648653	MACF1	1	ENSG00000187037	30.562	0.584074	0.624059	0.935927	0.349311	0.590303	GPR141	7	ENSG00000118407	105.987	0.431069	0.243302	1.77175	0.0764367	0.128447	FILIP1	6
ENSG00000159588	27.0908	0.270657	0.311326	0.869369	0.384646	0.648653	CCDC17	1	ENSG00000118271	320.6	0.858699	0.917727	0.93568	0.349438	0.590394	TTR	18	ENSG00000181284	18.1042	-0.685467	0.386878	-1.77179	0.0764293	0.128447	TMEM102	17
ENSG00000174442	1631.64	0.11768	0.135345	0.869481	0.384584	0.648653	ZWILCH	15	ENSG00000137752	9.22093	-0.402677	0.430449	-0.935482	0.34954	0.590509	CASP1	11	ENSG00000123545	694.307	0.246705	0.13925	1.77166	0.0764503	0.128448	NDUFAF4	6
ENSG00000180347	7.83014	0.374593	0.430917	0.869292	0.384687	0.648653	ITPRID1	7	ENSG00000109220	282.849	0.21722	0.232226	0.935384	0.34959	0.590536	CHIC2	4	ENSG00000157107	376.28	-0.222425	0.125547	-1.77165	0.0764523	0.128448	FCHO2	5
ENSG00000106591	1862.26	0.154394	0.17766	0.869044	0.384823	0.648819	MRPL32	7	ENSG00000117174	1089.76	-0.108938	0.116536	-0.934802	0.349891	0.590811	ZNHIT6	1	ENSG00000069869	389.926	0.39747	0.224411	1.77117	0.076532	0.128569	NEDD4	15
ENSG00000271365	6.37771	0.596907	0.687014	0.868842	0.384933	0.64894		Y	ENSG00000128585	1877.39	0.13163	0.140807	0.934831	0.349876	0.590811	MKLN1	7	ENSG00000188822	8.58352	0.837107	0.472718	1.77084	0.0765878	0.12865	CNR2	1
ENSG00000006125	7566.89	-0.0761164	0.0876191	-0.86872	0.385	0.648942	AP2B1	17	ENSG00000130826	3223.84	0.103703	0.11092	0.934933	0.349823	0.590811	DKC1	X	ENSG00000205084	1153.8	0.183954	0.103892	1.77062	0.0766233	0.128697	TMEM231	16
ENSG00000131116	4375.06	0.187094	0.215371	0.868703	0.38501	0.648942	ZNF428	19	ENSG00000213809	11.4017	-0.51573	0.551664	-0.934862	0.349859	0.590811	KLRK1	12	ENSG00000070501	734.045	0.248183	0.140244	1.76966	0.0767842	0.128952	POLB	8
ENSG00000185674	8.36264	0.372693	0.429061	0.868624	0.385053	0.648951	LYG2	2	ENSG00000115128	1813.33	0.156463	0.16742	0.934555	0.350018	0.590968	SF3B6	2	ENSG00000204220	515.198	-0.194784	0.110071	-1.76962	0.0767902	0.128952	PFDN6	6
ENSG00000036448	43.3637	-0.435446	0.501417	-0.868431	0.385158	0.649065	MYOM2	8	ENSG00000225868	125.604	0.357391	0.382488	0.934385	0.350106	0.590974	WDR87BP	19	ENSG00000115138	9.43939	1.22442	0.692126	1.76907	0.0768824	0.129094	POMC	2
ENSG00000117791	194.432	-0.198944	0.229155	-0.868163	0.385305	0.649202	MTARC2	1	ENSG00000229320	124.01	-0.194767	0.208437	-0.934419	0.350088	0.590974	KRT8P12	3	ENSG00000160838	13.3831	-1.02966	0.582064	-1.76898	0.0768973	0.129107	LRRC71	1
ENSG00000163322	632.604	-0.128904	0.148482	-0.868145	0.385315	0.649202	ABRAXAS1	4	ENSG00000267426	47.802	-0.265125	0.283754	-0.934348	0.350124	0.590974		17	ENSG00000107282	435.641	-0.405378	0.229254	-1.76825	0.0770187	0.129298	APBA1	9
ENSG00000161999	2317.17	-0.0885151	0.101989	-0.867884	0.385458	0.649379	JMJD8	16	ENSG00000175946	10.6059	-0.434102	0.464737	-0.93408	0.350263	0.59115	KLHL38	8	ENSG00000188051	37.3331	0.491477	0.277972	1.76808	0.0770477	0.129334	TMEM221	19
ENSG00000143375	306.818	-0.271735	0.313181	-0.867662	0.38558	0.649521	CGN	1	ENSG00000061987	1694.78	0.0817032	0.0874892	0.933866	0.350373	0.591202	MON2	12	ENSG00000134940	20.2385	0.591257	0.334681	1.76663	0.0772902	0.129728	ACRV1	11
ENSG00000102780	227.848	0.205665	0.237055	0.867585	0.385621	0.649527	DGKH	13	ENSG00000128564	179.782	0.282376	0.302408	0.933759	0.350428	0.591202	VGF	7	ENSG00000180263	549.426	0.24202	0.137007	1.76648	0.0773151	0.129757	FGD6	12
ENSG00000132640	2607.06	0.0958999	0.110581	0.867234	0.385814	0.649788	BTBD3	20	ENSG00000130052	82.4857	-0.579891	0.620913	-0.933932	0.350339	0.591202	STARD8	X	ENSG00000083844	482.429	0.214111	0.121242	1.76599	0.0773979	0.129883	ZNF264	19
ENSG00000138834	3631.14	-0.149858	0.17293	-0.866579	0.386172	0.650328	MAPK8IP3	16	ENSG00000137414	1290.55	-0.0684402	0.0732979	-0.933727	0.350445	0.591202	FAM8A1	6	ENSG00000139193	37.603	0.686129	0.388618	1.76556	0.0774698	0.129991	CD27	12
ENSG00000137841	167.611	0.192433	0.222119	0.866348	0.386299	0.650478	PLCB2	15	ENSG00000164542	858.444	0.146252	0.156639	0.933687	0.350465	0.591202	MATCAP2	7	ENSG00000179862	195.005	0.459315	0.260317	1.76444	0.0776576	0.130294	CITED4	1
ENSG00000163508	226.314	0.701468	0.809947	0.866067	0.386454	0.650674	EOMES	3	ENSG00000171084	8.8636	-0.435756	0.466776	-0.933543	0.35054	0.591212	FAM86JP	3	ENSG00000168724	1494.77	-0.131972	0.07481	-1.76409	0.0777169	0.130381	DNAJC21	5
ENSG00000016864	1800.82	-0.0673385	0.0777711	-0.865855	0.38657	0.650806	GLT8D1	3	ENSG00000186073	413.961	-0.13486	0.144458	-0.933556	0.350533	0.591212	CDIN1	15	ENSG00000165660	741.221	-0.164253	0.0931205	-1.76388	0.0777521	0.130427	ABRAXAS2	10
ENSG00000123064	3133.93	-0.111506	0.128808	-0.86567	0.386671	0.650913	DDX54	12	ENSG00000131116	3480.2	0.102467	0.109783	0.933361	0.350634	0.591312	ZNF428	19	ENSG00000103168	2305.52	-0.121107	0.0686662	-1.76371	0.0777809	0.130462	TAF1C	16
ENSG00000165507	22.0766	-0.416644	0.481335	-0.8656	0.38671	0.650914	DEPP1	10	ENSG00000117425	96.8798	-0.435152	0.466282	-0.933238	0.350697	0.591361	PTCH2	1	ENSG00000136888	3602.5	-0.228313	0.129494	-1.76311	0.0778812	0.130618	ATP6V1G1	9
ENSG00000269858	2913.8	-0.0884275	0.102182	-0.86539	0.386825	0.651044	EGLN2	19	ENSG00000136270	1607.14	-0.0817467	0.0876067	-0.93311	0.350763	0.591415	TBRG4	7	ENSG00000144120	566.613	-0.249403	0.141462	-1.76305	0.0778927	0.130624	TMEM177	2
ENSG00000147804	21.4511	0.390435	0.45122	0.865287	0.386881	0.651075	SLC39A4	8	ENSG00000162650	380.897	0.113925	0.12212	0.932899	0.350872	0.591541	ATXN7L2	1	ENSG00000198755	19229.6	-0.230615	0.130876	-1.76209	0.0780549	0.130883	RPL10A	6
ENSG00000177674	1083.9	-0.105425	0.121852	-0.865191	0.386934	0.6511	AGTRAP	1	ENSG00000110944	12.5205	-0.404742	0.433893	-0.932815	0.350916	0.591556	IL23A	12	ENSG00000196778	30.7535	0.903709	0.512877	1.76204	0.0780627	0.130884	OR52K1	11
ENSG00000133169	3221.1	0.20213	0.233759	0.864693	0.387207	0.651175	BEX1	X	ENSG00000167283	4273.11	0.210394	0.225581	0.932676	0.350987	0.591619	ATP5MG	11	ENSG00000183340	404.469	-0.209561	0.118941	-1.76189	0.078087	0.130912	JRKL	11
ENSG00000134716	12.4083	-0.359414	0.415634	-0.864737	0.387183	0.651175	CYP2J2	1	ENSG00000106077	438.39	-0.1703	0.182629	-0.932493	0.351082	0.591656	ABHD11	7	ENSG00000141441	530.525	-0.482071	0.273638	-1.76171	0.0781187	0.130952	GAREM1	18
ENSG00000151332	792.864	0.20453	0.2365	0.864823	0.387136	0.651175	MBIP	14	ENSG00000132958	6.77767	0.606079	0.650043	0.932368	0.351146	0.591656	TPTE2	13	ENSG00000127804	1532.32	0.117525	0.0667231	1.76139	0.0781723	0.131022	METTL16	17
ENSG00000178700	228.138	0.204705	0.236774	0.864559	0.387281	0.651175	DHFR2	3	ENSG00000164050	5348.47	0.138186	0.148199	0.932437	0.351111	0.591656	PLXNB1	3	ENSG00000163832	1142	-0.115644	0.065656	-1.76137	0.0781759	0.131022	ELP6	3
ENSG00000185808	210.786	0.150863	0.174494	0.864574	0.387273	0.651175	PIGP	21	ENSG00000231165	6.92641	0.762393	0.817685	0.932379	0.351141	0.591656	TRBV26OR9-2	9	ENSG00000267422	15.94	0.797693	0.452895	1.76132	0.0781839	0.131023		19
ENSG00000243746	7.98826	-0.319038	0.368866	-0.864918	0.387084	0.651175	EEF1A1P10	7	ENSG00000211829	33.4878	-0.902005	0.967571	-0.932237	0.351214	0.591712	TRDC	14	ENSG00000123815	1526.84	0.135624	0.0770093	1.76113	0.0782161	0.131064	COQ8B	19
ENSG00000254999	6683.74	0.178974	0.206912	0.864979	0.38705	0.651175	BRK1	3	ENSG00000067445	3748.31	0.0972164	0.104306	0.932034	0.351319	0.591831	TRO	X	ENSG00000168096	705.966	0.139561	0.0792525	1.76096	0.0782452	0.1311	ANKS3	16
ENSG00000264176	7.38147	0.451779	0.522552	0.864563	0.387279	0.651175	MAGOH2P	17	ENSG00000080854	525.167	0.201821	0.216583	0.931842	0.351418	0.59194	IGSF9B	11	ENSG00000144029	1768.17	0.178946	0.101626	1.76083	0.0782679	0.131125	MRPS5	2
ENSG00000175193	1606.61	0.124524	0.144051	0.864441	0.387346	0.65122	PARL	3	ENSG00000167468	4855.05	0.127359	0.136686	0.931761	0.35146	0.591952	GPX4	19	ENSG00000071051	2349.3	-0.226832	0.128855	-1.76036	0.078346	0.131243	NCK2	2
ENSG00000015285	39.4749	0.226772	0.262387	0.864264	0.387443	0.651319	WAS	X	ENSG00000117595	14.6294	0.400904	0.430331	0.931619	0.351534	0.591976	IRF6	1	ENSG00000186407	14.851	0.691874	0.393115	1.75998	0.0784116	0.13134	CD300E	17
ENSG00000124713	24.9397	0.261619	0.302758	0.86412	0.387522	0.651389	GNMT	6	ENSG00000181007	597.532	0.122857	0.131878	0.931601	0.351543	0.591976	ZFP82	19	ENSG00000182379	53.0329	-0.987925	0.561407	-1.75973	0.0784534	0.131397	NXPH4	12
ENSG00000186468	25937	0.199828	0.231329	0.863827	0.387683	0.651595	RPS23	5	ENSG00000104951	9.6192	0.490771	0.526922	0.931391	0.351651	0.592101	IL4I1	19	ENSG00000113441	575.582	-0.333278	0.189409	-1.75957	0.0784814	0.131431	LNPEP	5
ENSG00000120942	716.053	0.0811977	0.094034	0.863493	0.387867	0.651819	UBIAD1	1	ENSG00000180535	20.4181	0.444889	0.477764	0.931189	0.351756	0.592219	BHLHA15	7	ENSG00000125871	1332.09	0.137773	0.0783472	1.75849	0.0786641	0.131724	MGME1	20
ENSG00000144681	508.838	0.51663	0.598334	0.863447	0.387892	0.651819	STAC	3	ENSG00000153064	14.7426	-0.552775	0.593713	-0.931047	0.351829	0.592285	BANK1	4	ENSG00000237238	87.6632	0.644298	0.366455	1.75819	0.0787145	0.131796	BMS1P10	9
ENSG00000224058	8.26757	0.57967	0.671452	0.863308	0.387968	0.651884	RBISP5	2	ENSG00000136451	3362.3	0.111235	0.119502	0.93082	0.351947	0.592309	VEZF1	17	ENSG00000110330	1531.85	0.163959	0.0932642	1.758	0.0787473	0.131838	BIRC2	11
ENSG00000154945	1438.92	-0.094606	0.109612	-0.863101	0.388082	0.652011	ANKRD40	17	ENSG00000171189	431.219	0.41511	0.445934	0.930878	0.351917	0.592309	GRIK1	21	ENSG00000181472	618.047	-0.231715	0.131885	-1.75695	0.0789257	0.132124	ZBTB2	6
ENSG00000007545	1319.09	-0.121452	0.140754	-0.862867	0.388211	0.652164	CRAMP1	16	ENSG00000181744	1813.05	-0.0956401	0.102739	-0.930906	0.351902	0.592309	DIPK2A	3	ENSG00000138311	34.6428	0.604283	0.343987	1.7567	0.0789687	0.132183	ZNF365	10
ENSG00000184076	1975.81	0.156895	0.181908	0.862496	0.388414	0.652442	UQCR10	22	ENSG00000100239	2135.11	0.102293	0.109918	0.930629	0.352045	0.592359	PPP6R2	22	ENSG00000117500	1494.3	-0.150988	0.0859526	-1.75665	0.0789779	0.132185	TMED5	1
ENSG00000186350	1963.65	-0.123806	0.143558	-0.862409	0.388462	0.652459	RXRA	9	ENSG00000144749	2040.45	0.153722	0.16518	0.930637	0.352041	0.592359	LRIG1	3	ENSG00000235961	232.885	0.372563	0.212119	1.75639	0.0790217	0.132246	PNMA6A	X
ENSG00000064218	224.622	0.738271	0.856647	0.861815	0.388789	0.652616	DMRT3	9	ENSG00000108733	230.844	-0.154748	0.166296	-0.930558	0.352082	0.592363	PEX12	17	ENSG00000109472	5315.91	0.383026	0.21815	1.75579	0.0791236	0.13238	CPE	4
ENSG00000154237	1407.99	0.160206	0.185878	0.861889	0.388749	0.652616	LRRK1	15	ENSG00000122085	1238.48	0.0797776	0.0857514	0.930335	0.352198	0.592438	MTERF4	2	ENSG00000126759	49.8644	0.370934	0.211255	1.75586	0.0791125	0.13238	CFP	X
ENSG00000160199	516.053	0.0815744	0.0946606	0.861757	0.388821	0.652616	PKNOX1	21	ENSG00000177984	16.7109	0.326367	0.350831	0.93027	0.352231	0.592438	LCN15	9	ENSG00000171984	141.621	0.307168	0.174946	1.75578	0.0791253	0.13238	SHLD1	20
ENSG00000166450	4512.78	0.415487	0.482032	0.861949	0.388716	0.652616	PRTG	15	ENSG00000189319	1316.49	0.102233	0.109896	0.930278	0.352227	0.592438	FAM53B	10	ENSG00000065361	126.54	-0.357266	0.203552	-1.75516	0.0792315	0.132545	ERBB3	12
ENSG00000183648	1211.92	0.210938	0.244703	0.862015	0.388679	0.652616	NDUFB1	14	ENSG00000288525	30.6227	-0.347338	0.373399	-0.930207	0.352264	0.592438		7	ENSG00000185272	45.7485	0.545794	0.311025	1.75482	0.0792894	0.132629	RBM11	21
ENSG00000244270	19.8059	0.452598	0.525124	0.861888	0.388749	0.652616	RPL32P29	14	ENSG00000131437	1236.3	0.128574	0.138256	0.929976	0.352383	0.592581	KIF3A	5	ENSG00000078589	15.7174	0.849837	0.484373	1.75451	0.0793433	0.132706	P2RY10	X
ENSG00000272410	23.6203	-0.454788	0.527634	-0.861939	0.388721	0.652616		3	ENSG00000111653	1271.07	0.16326	0.175566	0.929905	0.35242	0.592584	ING4	12	ENSG00000105672	38.6228	0.446044	0.254237	1.75444	0.0793551	0.132713	ETV2	19
ENSG00000088881	371.901	0.211666	0.245667	0.861595	0.38891	0.652631	EBF4	20	ENSG00000203772	67.5713	-0.29841	0.32097	-0.929714	0.352519	0.592693	SPRN	10	ENSG00000081052	25.4581	-1.03215	0.588438	-1.75405	0.079422	0.132812	COL4A4	2
ENSG00000178623	84.0616	-0.17149	0.199052	-0.861533	0.388944	0.652631	GPR35	2	ENSG00000106511	23.729	-0.873943	0.940128	-0.9296	0.352578	0.592735	MEOX2	7	ENSG00000272887	34.5127	0.655595	0.373864	1.75356	0.0795056	0.132939	CSPG4P5	15
ENSG00000181982	413.322	-0.15799	0.183375	-0.861569	0.388925	0.652631	CCDC149	4	ENSG00000140090	18.7072	-0.374346	0.402773	-0.92942	0.352671	0.592834	SLC24A4	14	ENSG00000185015	52.785	0.386603	0.220478	1.75348	0.0795199	0.13295	CA13	8
ENSG00000091592	71.4597	0.314142	0.364729	0.861304	0.389071	0.652664	NLRP1	17	ENSG00000102048	7.66911	-0.725377	0.78059	-0.929267	0.35275	0.592909	ASB9	X	ENSG00000115875	8540.31	0.195943	0.111756	1.75332	0.0795477	0.132957	SRSF7	2
ENSG00000196436	17.2163	0.258545	0.300182	0.861291	0.389078	0.652664	NPIPB15	16	ENSG00000106733	192.621	-0.205298	0.220955	-0.929141	0.352816	0.592952	NMRK1	9	ENSG00000136810	3333.01	-0.346385	0.197554	-1.75337	0.0795386	0.132957	TXN	9
ENSG00000278311	1585.92	-0.114056	0.132419	-0.861328	0.389057	0.652664	GGNBP2	17	ENSG00000156030	886.038	-0.193082	0.207819	-0.929085	0.352845	0.592952	MIDEAS	14	ENSG00000156042	100.645	-0.510054	0.290904	-1.75334	0.0795438	0.132957	CFAP70	10
ENSG00000009950	22.4898	0.277718	0.322607	0.860856	0.389317	0.652986	MLXIPL	7	ENSG00000272741	4.82905	1.33605	1.43847	0.928802	0.352992	0.593141		3	ENSG00000100364	2265.54	0.185024	0.105547	1.753	0.0796022	0.133035	KIAA0930	22
ENSG00000087586	1968.23	0.106904	0.124209	0.860679	0.389415	0.652986	AURKA	20	ENSG00000114127	953.218	0.125906	0.13557	0.92872	0.353034	0.593154	XRN1	3	ENSG00000133961	1157.8	-0.166262	0.094857	-1.75277	0.0796418	0.133075	NUMB	14
ENSG00000111834	222.623	-0.264891	0.307774	-0.860666	0.389422	0.652986	RSPH4A	6	ENSG00000169418	59.7884	-0.678969	0.731154	-0.928627	0.353082	0.593177	NPR1	1	ENSG00000151470	140.27	0.351736	0.200672	1.75279	0.0796382	0.133075	C4orf33	4
ENSG00000259993	4.22731	1.09364	1.27063	0.860703	0.389402	0.652986		15	ENSG00000251402	7.75095	-0.607782	0.654657	-0.928397	0.353202	0.593319	FAM90A25P	8	ENSG00000105364	2130.1	-0.191666	0.109386	-1.7522	0.0797399	0.133226	MRPL4	19
ENSG00000068903	384.276	-0.117734	0.136811	-0.86056	0.38948	0.65302	SIRT2	19	ENSG00000185274	936.88	-0.389687	0.419809	-0.928248	0.353279	0.593348	GALNT17	7	ENSG00000103197	4005.23	0.166619	0.0950953	1.75212	0.0797524	0.133234	TSC2	16
ENSG00000198759	43.1085	-0.508635	0.591165	-0.860393	0.389572	0.653054	EGFL6	X	ENSG00000189337	1238.98	-0.231977	0.249913	-0.928232	0.353287	0.593348	KAZN	1	ENSG00000160172	26.0449	-0.677211	0.386548	-1.75195	0.0797831	0.133271	FAM86C2P	11
ENSG00000234224	15.8114	0.545724	0.634279	0.860386	0.389576	0.653054	TMEM229A	7	ENSG00000079156	236.068	0.232321	0.250354	0.92797	0.353423	0.593518	OSBPL6	2	ENSG00000171790	43.6016	0.343082	0.195834	1.75191	0.0797901	0.133271	SLFNL1	1
ENSG00000114767	1236	0.121038	0.140708	0.860204	0.389676	0.653158	RRP9	3	ENSG00000089199	155.257	0.250707	0.270248	0.927693	0.353567	0.593528	CHGB	20	ENSG00000154727	1392.16	-0.137287	0.0783767	-1.75162	0.0798384	0.133339	GABPA	21
ENSG00000134852	735.435	-0.0824457	0.0958534	-0.860123	0.389721	0.653165	CLOCK	4	ENSG00000134575	1489.62	0.102172	0.110131	0.927732	0.353547	0.593528	ACP2	11	ENSG00000125375	354.792	0.185545	0.105938	1.75145	0.0798687	0.133377	DMAC2L	14
ENSG00000163814	93.7544	-0.592796	0.68925	-0.86006	0.389756	0.653165	CDCP1	3	ENSG00000179044	29.8203	-0.439306	0.473497	-0.927792	0.353516	0.593528	EXOC3L1	16	ENSG00000247626	346.914	-0.245492	0.140185	-1.7512	0.079911	0.133434	MARS2	2
ENSG00000013725	14.1904	-0.332864	0.387241	-0.859579	0.390021	0.653285	CD6	11	ENSG00000187554	10.1606	0.639675	0.689532	0.927695	0.353566	0.593528	TLR5	1	ENSG00000105879	997.971	0.12238	0.0698876	1.7511	0.0799285	0.13345	CBLL1	7
ENSG00000020129	1359.06	-0.143328	0.166737	-0.859607	0.390006	0.653285	NCDN	1	ENSG00000103199	433.571	-0.121626	0.13113	-0.927522	0.353656	0.593619	ZNF500	16	ENSG00000113248	545.421	0.706744	0.40363	1.75097	0.0799508	0.133475	PCDHB15	5
ENSG00000148459	346.605	0.123479	0.143684	0.859378	0.390132	0.653285	PDSS1	10	ENSG00000162910	580.787	-0.0812971	0.087667	-0.92734	0.35375	0.59372	MRPL55	1	ENSG00000142784	1954.82	0.192978	0.110243	1.75048	0.0800359	0.133604	WDTC1	1
ENSG00000151320	243.174	0.199896	0.232534	0.859642	0.389986	0.653285	AKAP6	14	ENSG00000146223	4799.79	-0.132166	0.142542	-0.927205	0.35382	0.593779	RPL7L1	6	ENSG00000077454	1367.6	-0.186324	0.106445	-1.75043	0.0800441	0.133604	LRCH4	7
ENSG00000174844	22.9186	-0.447742	0.520785	-0.859744	0.38993	0.653285	DNAH12	3	ENSG00000112139	480.904	-0.148788	0.160505	-0.926998	0.353928	0.593844	MDGA1	6	ENSG00000282870	13.4554	1.21407	0.693614	1.75035	0.0800576	0.133614	FRG1DP	20
ENSG00000196917	20.8156	0.237204	0.275976	0.859511	0.390058	0.653285	HCAR1	12	ENSG00000136111	410.011	-0.165276	0.178287	-0.92702	0.353916	0.593844	TBC1D4	13	ENSG00000187678	5249.78	-0.750292	0.428774	-1.74985	0.0801436	0.133744	SPRY4	5
ENSG00000226232	26.0938	-0.25701	0.298974	-0.859641	0.389987	0.653285	NPIPB14P	16	ENSG00000286192	17.6041	0.47882	0.516686	0.926714	0.354075	0.594034		7	ENSG00000143858	147.737	0.73129	0.417941	1.74974	0.0801624	0.133763	SYT2	1
ENSG00000228897	10.027	-0.385483	0.448529	-0.859438	0.390099	0.653285		7	ENSG00000286140	2031.28	0.131263	0.141658	0.926617	0.354125	0.59406	DERPC	16	ENSG00000270749	4.58956	1.40439	0.802925	1.74909	0.0802757	0.133939		7
ENSG00000156976	9802.87	-0.111216	0.129522	-0.858663	0.390527	0.653818	EIF4A2	3	ENSG00000022567	569.518	0.155869	0.168234	0.926503	0.354185	0.594102	SLC45A4	8	ENSG00000155962	18.8517	0.651601	0.37256	1.74898	0.0802941	0.133956	CLIC2	X
ENSG00000186329	29.213	0.264477	0.308007	0.858672	0.390522	0.653818	TMEM212	3	ENSG00000172379	3079.33	-0.151025	0.163053	-0.926234	0.354324	0.594278	ARNT2	15	ENSG00000241404	128.861	-1.07567	0.615077	-1.74884	0.0803184	0.133984	EGFL8	6
ENSG00000006015	1409.98	0.238378	0.277732	0.858302	0.390726	0.654088	REX1BD	19	ENSG00000196422	1083.83	-0.0769477	0.0830827	-0.926157	0.354364	0.594287	PPP1R26	9	ENSG00000172273	817.31	-0.115018	0.065775	-1.74866	0.0803501	0.134024	HINFP	11
ENSG00000132004	728.345	-0.105756	0.123285	-0.857819	0.390992	0.654343	FBXW9	19	ENSG00000214940	17.8778	-0.72982	0.788173	-0.925965	0.354464	0.594397	NPIPA8	16	ENSG00000140443	3818.45	-0.207082	0.118466	-1.74802	0.0804599	0.134181	IGF1R	15
ENSG00000166171	1519.89	-0.181276	0.211297	-0.857918	0.390938	0.654343	DPCD	10	ENSG00000162341	481.507	0.1098	0.118649	0.925423	0.354746	0.594811	TPCN2	11	ENSG00000266472	2565.09	-0.179138	0.10248	-1.74803	0.0804591	0.134181	MRPS21	1
ENSG00000198093	658.746	0.157671	0.18379	0.857886	0.390956	0.654343	ZNF649	19	ENSG00000116353	671.011	0.139067	0.150348	0.924964	0.354985	0.595154	MECR	1	ENSG00000117399	4244.86	0.117761	0.0673788	1.74775	0.080508	0.134248	CDC20	1
ENSG00000096092	802.427	0.203699	0.237523	0.857596	0.391115	0.654486	TMEM14A	6	ENSG00000105576	3841.33	-0.0905084	0.0978879	-0.924613	0.355167	0.595402	TNPO2	19	ENSG00000243199	28.7651	-0.54219	0.310401	-1.74674	0.0806826	0.134526	RPL6P10	4
ENSG00000059769	340.039	-0.0971838	0.113345	-0.857413	0.391216	0.654591	DNAJC25	9	ENSG00000166669	222.094	0.188789	0.204256	0.924276	0.355343	0.595638	ATF7IP2	16	ENSG00000102858	3020.15	-0.183727	0.105213	-1.74624	0.0807698	0.134658	MGRN1	16
ENSG00000227799	22.882	-0.232017	0.270795	-0.856797	0.391557	0.655088	CDPF1P1	2	ENSG00000169592	1863.94	0.0748269	0.0809679	0.924156	0.355405	0.595685	INO80E	16	ENSG00000031691	480.344	0.316743	0.181436	1.74576	0.0808528	0.134759	CENPQ	6
ENSG00000251188	25.7748	0.338735	0.395378	0.856738	0.39159	0.655088		4	ENSG00000140326	961.467	0.0958106	0.103706	0.923867	0.355556	0.59579	CDAN1	15	ENSG00000156639	3668.54	-0.106294	0.0608872	-1.74575	0.0808538	0.134759	ZFAND3	6
ENSG00000129946	455.531	-0.209208	0.24423	-0.856605	0.391663	0.655147	SHC2	19	ENSG00000170369	7.00272	0.615047	0.665684	0.923931	0.355522	0.59579	CST2	20	ENSG00000172426	138.696	0.362783	0.207803	1.7458	0.0808463	0.134759	RSPH9	6
ENSG00000273611	340.256	0.201078	0.234778	0.856461	0.391743	0.655217	ZNHIT3	17	ENSG00000198901	3877.23	0.102633	0.111094	0.923836	0.355572	0.59579	PRC1	15	ENSG00000217128	593.596	-0.182607	0.104615	-1.74552	0.0808949	0.134814	FNIP1	5
ENSG00000114933	223.644	0.0980359	0.114477	0.856384	0.391786	0.655224	INO80D	2	ENSG00000178440	278.293	0.155815	0.168712	0.923554	0.355719	0.595978	TIMM23B-AGAP6	10	ENSG00000109881	1941.04	0.188161	0.107803	1.74542	0.0809125	0.13483	CCDC34	11
ENSG00000183347	6.67478	0.401364	0.468917	0.855938	0.392032	0.655573	GBP6	1	ENSG00000066813	66.209	0.414449	0.448821	0.923417	0.35579	0.59604	ACSM2B	16	ENSG00000068745	3515.54	0.182469	0.10457	1.74495	0.0809941	0.134953	IP6K2	3
ENSG00000132881	127.026	0.14943	0.174607	0.855812	0.392102	0.655626	CPLANE2	1	ENSG00000185917	891.263	-0.133223	0.144297	-0.923258	0.355873	0.596121	SETD4	21	ENSG00000163634	962.011	-0.274032	0.157069	-1.74466	0.0810435	0.135023	THOC7	3
ENSG00000156603	670.4	0.145055	0.169565	0.855456	0.392299	0.655827	MED19	11	ENSG00000168852	9.01963	0.545151	0.590516	0.923178	0.355915	0.596133	TPTE2P5	13	ENSG00000167747	2904.36	-0.27347	0.156761	-1.7445	0.0810715	0.135056	C19orf48P	19
ENSG00000176731	848.181	0.164165	0.1919	0.855472	0.39229	0.655827	RBIS	8	ENSG00000197928	699.211	0.18254	0.197771	0.922987	0.356014	0.596241	ZNF677	19	ENSG00000113712	6876.41	-0.0927	0.0531445	-1.7443	0.0811069	0.135082	CSNK1A1	5
ENSG00000062725	1713.04	-0.0975424	0.114051	-0.855251	0.392412	0.655953	APPBP2	17	ENSG00000150760	3147.21	-0.091525	0.0991974	-0.922655	0.356187	0.596299	DOCK1	10	ENSG00000137462	29.8242	0.457539	0.26231	1.74427	0.0811128	0.135082	TLR2	4
ENSG00000139192	19.0642	0.289115	0.338088	0.855148	0.392469	0.655985	TAPBPL	12	ENSG00000170790	8.64513	0.511647	0.554473	0.922763	0.356131	0.596299	OR10A2	11	ENSG00000204104	929.486	-0.132429	0.0759239	-1.74423	0.0811183	0.135082	TRAF3IP1	2
ENSG00000080200	355.019	-0.264633	0.30958	-0.854812	0.392655	0.656199	CRYBG3	3	ENSG00000243554	40.0615	0.271559	0.294268	0.922828	0.356097	0.596299	CCZ1P1	7	ENSG00000215252	2509.48	-0.214313	0.122863	-1.74433	0.0811013	0.135082	GOLGA8B	15
ENSG00000135914	5.90076	-0.404571	0.47332	-0.854751	0.392689	0.656199	HTR2B	2	ENSG00000249072	16201.9	-0.210687	0.228336	-0.922705	0.356161	0.596299		4	ENSG00000131389	1008.7	0.364458	0.208962	1.74413	0.081136	0.135098	SLC6A6	3
ENSG00000168944	690.972	-0.098321	0.115034	-0.85471	0.392712	0.656199	CEP120	5	ENSG00000130165	1231.44	-0.0976097	0.10581	-0.922499	0.356268	0.596337	ELOF1	19	ENSG00000143786	80.8525	-0.41014	0.235234	-1.74354	0.0812388	0.135256	CNIH3	1
ENSG00000070018	964.559	-0.139654	0.163416	-0.854591	0.392778	0.656245	LRP6	12	ENSG00000162735	2546.62	0.0680398	0.0737576	0.922479	0.356279	0.596337	PEX19	1	ENSG00000035141	2144.62	-0.180106	0.103302	-1.7435	0.0812469	0.135256	FAM136A	2
ENSG00000135709	289.354	0.181795	0.212866	0.854035	0.393086	0.656632	KIAA0513	16	ENSG00000248383	81.9739	-0.234677	0.254423	-0.92239	0.356325	0.596354	PCDHAC1	5	ENSG00000178980	5047.61	-0.210078	0.120548	-1.74269	0.0813873	0.135477	SELENOW	19
ENSG00000139410	321.792	-0.223973	0.262238	-0.854084	0.393058	0.656632	SDSL	12	ENSG00000269335	565.519	-0.126917	0.137605	-0.922327	0.356358	0.596354	IKBKG	X	ENSG00000189127	8.59073	-0.939069	0.539049	-1.74208	0.0814936	0.135641	ANKRD34B	5
ENSG00000178385	129.397	-0.179424	0.210192	-0.853619	0.393316	0.656953	PLEKHM3	2	ENSG00000105953	4455.55	-0.0815221	0.0884018	-0.922176	0.356437	0.596381	OGDH	7	ENSG00000132541	483.545	0.223708	0.128443	1.7417	0.0815618	0.135741	RIDA	8
ENSG00000143845	518.585	-0.149797	0.175582	-0.853143	0.39358	0.657118	ETNK2	1	ENSG00000129515	3660.24	-0.0930668	0.100922	-0.922163	0.356444	0.596381	SNX6	14	ENSG00000171453	943.632	-0.157647	0.0905562	-1.74088	0.0817055	0.135967	POLR1C	6
ENSG00000148429	1490.72	0.113027	0.132475	0.853194	0.393552	0.657118	USP6NL	10	ENSG00000128815	13.5473	-0.608	0.659381	-0.922077	0.356488	0.596398	WDFY4	10	ENSG00000130816	7312.71	0.216258	0.124259	1.74039	0.0817911	0.136096	DNMT1	19
ENSG00000160049	2321.34	0.125065	0.146625	0.852961	0.393681	0.657118	DFFA	1	ENSG00000149054	189.467	-0.174862	0.189661	-0.921974	0.356542	0.59643	ZNF215	11	ENSG00000261052	436.27	-0.204186	0.117342	-1.74009	0.0818433	0.13617	SULT1A3	16
ENSG00000178074	551.335	-0.109139	0.127925	-0.853149	0.393577	0.657118	C2orf69	2	ENSG00000104219	1227.56	0.149367	0.162061	0.921671	0.3567	0.596636	ZDHHC2	8	ENSG00000215630	38.9754	0.629234	0.361631	1.73999	0.0818608	0.136186	GUSBP9	5
ENSG00000235863	76.8167	-0.52088	0.610674	-0.852959	0.393682	0.657118	B3GALT4	6	ENSG00000151148	1462.01	-0.0898991	0.0975478	-0.92159	0.356742	0.596649	UBE3B	12	ENSG00000115998	236.377	0.205158	0.117942	1.73949	0.081949	0.136306	C2orf42	2
ENSG00000258315	3411.44	0.183505	0.215114	0.853057	0.393628	0.657118	C17orf49	17	ENSG00000182685	170.326	0.152024	0.164984	0.921451	0.356815	0.596712	BRICD5	16	ENSG00000120738	469.313	-0.94658	0.54416	-1.73953	0.0819422	0.136306	EGR1	5
ENSG00000288620	67.6288	-0.18759	0.219877	-0.853159	0.393571	0.657118		7	ENSG00000198894	1416.63	0.123231	0.133756	0.921314	0.356886	0.596774	CIPC	14	ENSG00000082781	4928.58	0.30959	0.178	1.73927	0.0819869	0.136356	ITGB5	3
ENSG00000121060	733.22	-0.195557	0.229306	-0.852822	0.393758	0.657181	TRIM25	17	ENSG00000120008	2654.34	0.0778381	0.0844925	0.921243	0.356923	0.596774	WDR11	10	ENSG00000174527	26.9119	0.565854	0.325352	1.73921	0.0819986	0.136362	MYO1H	12
ENSG00000131591	790.397	0.087305	0.102385	0.852716	0.393817	0.657194	C1orf159	1	ENSG00000257446	29.3461	0.290488	0.315343	0.921181	0.356956	0.596774	ZNF878	19	ENSG00000131788	1384.19	-0.161584	0.0929165	-1.73902	0.0820307	0.136402	PIAS3	1
ENSG00000143858	155.5	0.418929	0.491314	0.85267	0.393842	0.657194	SYT2	1	ENSG00000082153	13958.3	0.108658	0.118094	0.920104	0.357519	0.597561	BZW1	2	ENSG00000166971	639.404	0.11652	0.0670308	1.7383	0.0821581	0.136601	AKTIP	16
ENSG00000277957	112.271	0.335339	0.393318	0.852591	0.393886	0.657203	SENP3-EIF4A1	17	ENSG00000229358	82.3576	0.16425	0.178515	0.920089	0.357527	0.597561	DPY19L1P1	7	ENSG00000128250	18.0511	0.685549	0.394401	1.7382	0.082175	0.136615	RFPL1	22
ENSG00000171067	959.109	-0.115956	0.136028	-0.852439	0.39397	0.65728	C11orf24	11	ENSG00000253649	37.9116	-0.415603	0.451703	-0.920081	0.35753	0.597561	PRSS51	8	ENSG00000174498	3908.85	-0.50569	0.291019	-1.73766	0.0822714	0.136762	IGDCC3	15
ENSG00000009830	1770.18	-0.0869142	0.101977	-0.852289	0.394054	0.657328	POMT2	14	ENSG00000088812	2207.63	-0.100197	0.108916	-0.919947	0.357601	0.59762	ATRN	20	ENSG00000080345	2026.77	0.189251	0.108926	1.73743	0.0823117	0.136804	RIF1	2
ENSG00000198883	5.24751	0.5951	0.698326	0.85218	0.394114	0.657328	PNMA5	X	ENSG00000189184	1396.88	-0.50599	0.550236	-0.919588	0.357788	0.597876	PCDH18	4	ENSG00000175538	20.6095	-0.763083	0.439204	-1.73742	0.0823125	0.136804	KCNE3	11
ENSG00000234769	43.3315	-0.218409	0.256294	-0.852181	0.394114	0.657328	WASH4P	16	ENSG00000072958	2584.71	-0.0782719	0.0851809	-0.91889	0.358153	0.598427	AP1M1	19	ENSG00000184898	133.464	-0.370169	0.21309	-1.73715	0.0823608	0.136871	RBM43	2
ENSG00000126814	899.173	0.113971	0.133762	0.852043	0.39419	0.657392	TRMT5	14	ENSG00000164916	1829.38	-0.0982046	0.10689	-0.918741	0.358231	0.5985	FOXK1	7	ENSG00000228696	119.844	-0.645774	0.37187	-1.73656	0.0824653	0.137032	ARL17B	17
ENSG00000197279	49.9481	0.150926	0.177159	0.851923	0.394257	0.657439	ZNF165	6	ENSG00000239511	6.13786	-0.578472	0.629818	-0.918475	0.35837	0.598674	POM121L7P	22	ENSG00000151327	1089.23	-0.256407	0.147666	-1.7364	0.0824928	0.137064	FAM177A1	14
ENSG00000161905	89.1294	-0.522723	0.613757	-0.851677	0.394394	0.657603	ALOX15	17	ENSG00000132792	1568.1	0.102044	0.11111	0.918399	0.35841	0.598682	CTNNBL1	20	ENSG00000147050	813.766	0.261384	0.150557	1.73611	0.0825446	0.137125	KDM6A	X
ENSG00000047249	822.211	-0.125731	0.147681	-0.851371	0.394563	0.657641	ATP6V1H	8	ENSG00000121236	96.4697	0.325015	0.354068	0.917943	0.358649	0.599023	TRIM6	11	ENSG00000179115	2998.7	-0.156188	0.0899647	-1.7361	0.0825453	0.137125	FARSA	19
ENSG00000077585	334.035	0.172047	0.202102	0.851291	0.394608	0.657641	GPR137B	1	ENSG00000071539	1655.03	-0.117051	0.127551	-0.917678	0.358788	0.599139	TRIP13	5	ENSG00000189398	46.8992	-0.573371	0.330387	-1.73545	0.0826609	0.137303	OR7E12P	11
ENSG00000167107	412.114	-0.296367	0.348121	-0.851332	0.394585	0.657641	ACSF2	17	ENSG00000116857	3065.76	-0.111012	0.120964	-0.917729	0.358761	0.599139	TMEM9	1	ENSG00000101695	56.9371	-0.375876	0.216705	-1.73451	0.0828277	0.137567	RNF125	18
ENSG00000171150	553.583	-0.121597	0.142823	-0.851384	0.394556	0.657641	SOCS5	2	ENSG00000092607	30.0936	-0.519865	0.566629	-0.91747	0.358896	0.59917	TBX15	1	ENSG00000166188	795.598	0.179229	0.103335	1.73445	0.0828384	0.137572	ZNF319	16
ENSG00000182742	42.8538	-0.889222	1.04436	-0.85145	0.394519	0.657641	HOXB4	17	ENSG00000166136	3024.84	0.116092	0.126538	0.917443	0.358911	0.59917	NDUFB8	10	ENSG00000172794	18.8611	-0.548583	0.316314	-1.7343	0.0828654	0.137603	RAB37	17
ENSG00000248449	5.84066	0.503198	0.591285	0.851024	0.394756	0.657825	PCDHGB8P	5	ENSG00000171806	310.752	0.138484	0.150942	0.91747	0.358896	0.59917	METTL18	1	ENSG00000007350	26.4093	-0.726153	0.418812	-1.73384	0.0829468	0.137725	TKTL1	X
ENSG00000166173	467.313	0.124224	0.145986	0.850931	0.394808	0.657847	LARP6	15	ENSG00000240654	6.52125	0.568264	0.619625	0.917109	0.359085	0.599404	C1QTNF9	13	ENSG00000118785	82.3396	-1.08723	0.627305	-1.73317	0.0830646	0.137907	SPP1	4
ENSG00000069345	2423.22	0.0896466	0.105387	0.850643	0.394968	0.658026	DNAJA2	16	ENSG00000059769	385.766	-0.112	0.122142	-0.916963	0.359162	0.599473	DNAJC25	9	ENSG00000159461	1973.95	-0.131583	0.0759223	-1.73313	0.0830733	0.137908	AMFR	16
ENSG00000125734	793.65	-0.100769	0.118468	-0.8506	0.394992	0.658026	GPR108	19	ENSG00000113749	105.054	-0.285705	0.311704	-0.916591	0.359357	0.599741	HRH2	5	ENSG00000244560	31.506	-0.43397	0.250418	-1.73298	0.0830984	0.137936		7
ENSG00000268350	1031.15	-0.20174	0.237218	-0.850438	0.395081	0.658112	FAM156A	X	ENSG00000137073	1575.81	-0.122915	0.134111	-0.91652	0.359394	0.599745	UBAP2	9	ENSG00000114127	698.924	0.226506	0.13071	1.73288	0.0831161	0.137952	XRN1	3
ENSG00000087152	2727.55	-0.0809436	0.0952004	-0.850244	0.395189	0.658228	ATXN7L3	17	ENSG00000028310	2233.82	-0.102521	0.111927	-0.91596	0.359688	0.600177	BRD9	5	ENSG00000006576	882.972	0.163668	0.0944546	1.73277	0.0831361	0.137972	PHTF2	7
ENSG00000101997	728.922	0.105656	0.12431	0.849939	0.395359	0.658446	CCDC22	X	ENSG00000186399	76.8884	-0.240674	0.2628	-0.915804	0.35977	0.600255	GOLGA8R	15	ENSG00000125954	23.7541	1.50143	0.866515	1.73273	0.0831443	0.137972	CHURC1-FNTB	14
ENSG00000181090	3884.35	0.0827493	0.097395	0.849625	0.395533	0.658673	EHMT1	9	ENSG00000152465	943.599	0.0790106	0.0862872	0.91567	0.35984	0.600314	NMT2	10	ENSG00000183486	67.5849	0.340018	0.196275	1.73235	0.0832108	0.138069	MX2	21
ENSG00000123444	567.368	0.132441	0.15592	0.849415	0.39565	0.65874	KBTBD4	11	ENSG00000162889	2092.08	-0.0848686	0.092725	-0.915272	0.360049	0.600605	MAPKAPK2	1	ENSG00000182307	2661.86	-0.182674	0.105455	-1.73224	0.0832311	0.13809	C8orf33	8
ENSG00000185420	484.74	0.0735681	0.08661	0.849418	0.395649	0.65874	SMYD3	1	ENSG00000254726	5943.36	0.0857916	0.0937444	0.915166	0.360105	0.600639	MEX3A	1	ENSG00000169609	658.123	0.182133	0.105148	1.73215	0.0832462	0.138101	C15orf40	15
ENSG00000099194	27350.4	-0.219867	0.258955	-0.849054	0.395851	0.658798	SCD	10	ENSG00000198420	4567.64	-0.0983366	0.107498	-0.914777	0.360309	0.600922	TCAF1	7	ENSG00000220685	12.5438	0.651262	0.376001	1.73208	0.08326	0.138111	TFB2MP1	6
ENSG00000110400	2263.98	0.109073	0.128471	0.849009	0.395876	0.658798	NECTIN1	11	ENSG00000145247	1049.9	-0.253669	0.277357	-0.914591	0.360406	0.600968	OCIAD2	4	ENSG00000105643	20.6815	-0.580816	0.335422	-1.7316	0.0833449	0.138238	ARRDC2	19
ENSG00000154642	763.296	0.142924	0.168305	0.849196	0.395772	0.658798	C21orf91	21	ENSG00000145425	31229.3	0.176593	0.193077	0.914621	0.360391	0.600968	RPS3A	4	ENSG00000134955	111.297	0.291716	0.168482	1.73144	0.0833741	0.138273	SLC37A2	11
ENSG00000198898	2702.77	0.187323	0.220616	0.849089	0.395832	0.658798	CAPZA2	7	ENSG00000081870	1118.48	0.123138	0.134674	0.914343	0.360536	0.60101	IFT25	1	ENSG00000196169	85.014	0.754197	0.435732	1.73087	0.0834743	0.138426	KIF19	17
ENSG00000258839	125.356	-0.141626	0.166793	-0.849112	0.395819	0.658798	MC1R	16	ENSG00000118193	1556.62	0.14431	0.157818	0.914408	0.360503	0.60101	KIF14	1	ENSG00000125779	1931.69	0.104845	0.0606059	1.72995	0.0836396	0.138687	PANK2	20
ENSG00000196678	681.919	0.0972214	0.114522	0.848932	0.395919	0.658805	ERI2	16	ENSG00000255104	64.0125	-0.380917	0.416586	-0.914376	0.360519	0.60101	ZNF286A-TBC1D26	17	ENSG00000105185	1862.79	-0.210428	0.121669	-1.72951	0.0837176	0.138803	PDCD5	19
ENSG00000115840	655.363	0.114264	0.134629	0.848735	0.396029	0.658835	SLC25A12	2	ENSG00000102230	563.691	0.187708	0.205328	0.914183	0.360621	0.601093	PCYT1B	X	ENSG00000185621	597.881	-0.173501	0.100334	-1.72923	0.0837684	0.138874	LMLN	3
ENSG00000161958	119.577	0.261453	0.308017	0.848828	0.395977	0.658835	FGF11	17	ENSG00000078902	1387.07	-0.119552	0.130808	-0.913949	0.360744	0.601181	TOLLIP	11	ENSG00000131779	646.294	-0.20943	0.121123	-1.72908	0.0837956	0.138905	PEX11B	1
ENSG00000198453	372.906	-0.185493	0.218563	-0.848693	0.396052	0.658835	ZNF568	19	ENSG00000197903	414.6	0.213308	0.233376	0.91401	0.360711	0.601181	H2BC12	6	ENSG00000125319	433.314	-0.235703	0.136329	-1.72893	0.0838214	0.138921	HROB	17
ENSG00000144591	689.562	-0.104844	0.123569	-0.848464	0.396179	0.658983	GMPPA	2	ENSG00000108576	14.1993	-0.578928	0.633929	-0.913239	0.361117	0.601745	SLC6A4	17	ENSG00000196950	2353.75	0.112135	0.0648572	1.72895	0.0838174	0.138921	SLC39A10	2
ENSG00000100360	1691.76	0.125045	0.147413	0.84826	0.396293	0.659109	IFT27	22	ENSG00000236155	15.5233	-0.361098	0.395507	-0.913001	0.361242	0.601896	ZPLD2P	1	ENSG00000099364	3576.58	0.16367	0.0946697	1.72885	0.0838358	0.138932	FBXL19	16
ENSG00000170608	7.82531	0.351977	0.414978	0.848182	0.396336	0.659117	FOXA3	19	ENSG00000051128	1334.96	-0.106153	0.116304	-0.912722	0.361389	0.601907	HOMER3	19	ENSG00000062582	1682.16	-0.222763	0.128867	-1.72862	0.0838769	0.138986	MRPS24	7
ENSG00000149262	961.821	0.0762297	0.0898871	0.84806	0.396404	0.659166	INTS4	11	ENSG00000101977	147.277	-0.391222	0.428581	-0.912831	0.361331	0.601907	MCF2	X	ENSG00000154723	2096.77	-0.185025	0.107043	-1.72851	0.0838964	0.139005	ATP5PF	21
ENSG00000100883	1912.38	-0.0961945	0.113456	-0.847859	0.396516	0.659225	SRP54	14	ENSG00000181004	267.03	-0.138643	0.151891	-0.912778	0.36136	0.601907	BBS12	4	ENSG00000248751	14.3551	-1.04581	0.605105	-1.7283	0.0839336	0.139053		22
ENSG00000185477	36.8993	0.310046	0.365678	0.847868	0.396512	0.659225	GPRIN3	4	ENSG00000290292	525.214	0.0999161	0.109453	0.912869	0.361311	0.601907	HOMEZ	14	ENSG00000100567	2400.41	-0.197456	0.114264	-1.72806	0.0839774	0.139112	PSMA3	14
ENSG00000019505	262.197	0.151629	0.178866	0.847723	0.396592	0.659287	SYT13	11	ENSG00000244932	9.51138	0.523952	0.574201	0.912489	0.361511	0.602052	IFT122P2	3	ENSG00000128609	2051.83	0.148382	0.0858812	1.72776	0.0840309	0.139188	NDUFA5	7
ENSG00000048052	331.669	0.214777	0.253473	0.847334	0.396809	0.659453	HDAC9	7	ENSG00000130038	35.3154	-0.39039	0.427948	-0.912236	0.361644	0.60215	CRACR2A	12	ENSG00000115504	2376.39	0.174511	0.10105	1.72698	0.0841719	0.139398	EHBP1	2
ENSG00000071054	9101.69	0.0954712	0.112682	0.847259	0.396851	0.659453	MAP4K4	2	ENSG00000162598	8.44867	-0.753244	0.825671	-0.912281	0.361621	0.60215	C1orf87	1	ENSG00000196187	312.296	0.379571	0.219791	1.72696	0.0841741	0.139398	TMEM63A	1
ENSG00000121361	107.829	0.234429	0.276702	0.847226	0.396869	0.659453	KCNJ8	12	ENSG00000229544	24.319	0.424971	0.465886	0.912178	0.361675	0.60215	NKX1-2	10	ENSG00000145979	724.913	-0.142477	0.0825291	-1.72639	0.0842778	0.139556	TBC1D7	6
ENSG00000131668	14.501	-0.382656	0.451672	-0.847199	0.396884	0.659453	BARX1	9	ENSG00000082126	29.4796	-0.338238	0.370959	-0.911794	0.361877	0.602255	MPP4	2	ENSG00000125962	737.657	-0.252705	0.146387	-1.72627	0.0842983	0.139576	ARMCX5	X
ENSG00000168477	49.5048	-0.412254	0.486493	-0.8474	0.396772	0.659453	TNXB	6	ENSG00000135124	396.226	-0.198742	0.217928	-0.911959	0.36179	0.602255	P2RX4	12	ENSG00000137710	4566.15	0.107198	0.0621141	1.72583	0.0843783	0.139695	RDX	11
ENSG00000088387	481.921	-0.335808	0.396464	-0.847008	0.396991	0.659567	DOCK9	13	ENSG00000171604	3846.61	-0.205118	0.224953	-0.911825	0.361861	0.602255	CXXC5	5	ENSG00000268438	7.74055	0.874878	0.507358	1.72438	0.0846392	0.140114	BNIP3P27	19
ENSG00000071889	934.941	-0.0849536	0.100462	-0.845632	0.397758	0.659689	FAM3A	X	ENSG00000256349	2.87463	-2.54403	2.78983	-0.911893	0.361825	0.602255		11	ENSG00000185236	5939.55	0.213948	0.124103	1.72395	0.0847173	0.14023	RAB11B	19
ENSG00000079101	163.93	0.217241	0.25679	0.845989	0.397559	0.659689	CLUL1	18	ENSG00000082898	13434.9	0.0805326	0.088337	0.911651	0.361952	0.602321	XPO1	2	ENSG00000135248	9.28641	-1.01392	0.588157	-1.72389	0.0847281	0.140234	GARIN1B	7
ENSG00000103051	2386.87	-0.0828825	0.0980047	-0.845699	0.39772	0.659689	COG4	16	ENSG00000101336	27.5345	0.275764	0.302542	0.911491	0.362037	0.602404	HCK	20	ENSG00000232838	176.711	-0.247202	0.143405	-1.7238	0.0847437	0.140246	PET117	20
ENSG00000107159	11.4433	-0.354476	0.418784	-0.846441	0.397307	0.659689	CA9	9	ENSG00000089775	435.199	0.094033	0.103178	0.911365	0.362103	0.602456	ZBTB25	14	ENSG00000184709	27.8717	1.03899	0.602758	1.72374	0.0847556	0.140252	LRRC26	9
ENSG00000108433	1387.35	-0.0736264	0.0870102	-0.846182	0.397451	0.659689	GOSR2	17	ENSG00000143546	198.622	0.363529	0.398936	0.911246	0.362166	0.602502	S100A8	1	ENSG00000284621	14.4879	0.838279	0.48636	1.72358	0.0847842	0.140286		22
ENSG00000111639	4538.17	0.191364	0.226289	0.845665	0.39774	0.659689	MRPL51	12	ENSG00000008952	4454.67	-0.0931332	0.102235	-0.910968	0.362312	0.602687	SEC62	3	ENSG00000198155	92.6486	0.632386	0.367039	1.72294	0.0848995	0.140463	ZNF876P	4
ENSG00000116251	15173.9	0.159665	0.188687	0.846185	0.397449	0.659689	RPL22	1	ENSG00000135048	8422.1	0.141198	0.155082	0.910469	0.362575	0.603038	CEMIP2	9	ENSG00000273484	6.25106	1.04701	0.607777	1.72268	0.0849457	0.140521	OR6R2P	8
ENSG00000132478	1854.9	0.0722792	0.0853695	0.846663	0.397183	0.659689	UNK	17	ENSG00000197360	9.8309	0.468196	0.514255	0.910435	0.362593	0.603038	ZNF98	19	ENSG00000285292	451.729	-0.406581	0.23602	-1.72266	0.0849507	0.140521	ABCF2-H2BK1	7
ENSG00000135750	93.4852	0.248765	0.293932	0.846336	0.397365	0.659689	KCNK1	1	ENSG00000144029	1730.58	0.0892598	0.0980924	0.909957	0.362845	0.603341	MRPS5	2	ENSG00000036530	276.508	0.420603	0.244189	1.72245	0.0849876	0.140555	CYP46A1	14
ENSG00000136404	10.7902	0.405597	0.478989	0.846777	0.39712	0.659689	TM6SF1	15	ENSG00000186976	150.069	0.182733	0.200811	0.909976	0.362835	0.603341	EFCAB6	22	ENSG00000160282	16.7889	0.76935	0.446651	1.72249	0.0849813	0.140555	FTCD	21
ENSG00000141522	11395.4	-0.177733	0.209983	-0.846416	0.397321	0.659689	ARHGDIA	17	ENSG00000175826	1201.15	0.0798971	0.0878116	0.909869	0.362891	0.603359	CTDNEP1	17	ENSG00000173660	3924.61	-0.280693	0.162972	-1.72234	0.0850077	0.140575	UQCRH	1
ENSG00000146966	2085.48	-0.185191	0.218944	-0.845839	0.397643	0.659689	DENND2A	7	ENSG00000258500	8.847	-0.525427	0.577685	-0.909539	0.363066	0.603591		14	ENSG00000144357	1136.13	-0.162956	0.0946217	-1.72218	0.0850365	0.140608	UBR3	2
ENSG00000169375	2486.22	0.115488	0.136563	0.845672	0.397736	0.659689	SIN3A	15	ENSG00000053108	44.526	-0.415795	0.457607	-0.908629	0.363546	0.604331	FSTL4	5	ENSG00000206149	289.359	0.324157	0.18823	1.72213	0.0850459	0.140611	HERC2P9	15
ENSG00000177943	497.182	-0.14339	0.169578	-0.845569	0.397793	0.659689	MAMDC4	9	ENSG00000101751	1506.59	0.0972543	0.107052	0.908479	0.363625	0.604404	POLI	18	ENSG00000100462	3857.58	-0.183859	0.106779	-1.72186	0.0850943	0.140677	PRMT5	14
ENSG00000183604	177.98	0.113216	0.13373	0.846605	0.397215	0.659689	SMG1P5	16	ENSG00000100815	1201.73	0.120851	0.133043	0.908357	0.36369	0.604406	TRIP11	14	ENSG00000081721	843.616	0.155865	0.0905407	1.7215	0.0851608	0.140773	DUSP12	1
ENSG00000185518	12.7484	-0.31773	0.375454	-0.846256	0.39741	0.659689	SV2B	15	ENSG00000184445	2758.42	0.172279	0.189663	0.908345	0.363696	0.604406	KNTC1	12	ENSG00000166266	1672.19	-0.20643	0.119942	-1.72108	0.0852354	0.140883	CUL5	11
ENSG00000204188	8.03473	0.415941	0.491701	0.845921	0.397597	0.659689	GGNBP1	6	ENSG00000164296	206.966	-0.170631	0.18795	-0.907853	0.363956	0.604779	TIGD6	5	ENSG00000171603	8433.8	0.117497	0.0682764	1.7209	0.0852687	0.140924	CLSTN1	1
ENSG00000219755	5.04258	0.759709	0.898224	0.84579	0.39767	0.659689		6	ENSG00000213782	2181.73	0.0998163	0.109956	0.907787	0.363991	0.604779	DDX47	12	ENSG00000013375	1633.74	-0.157239	0.0913765	-1.72079	0.0852897	0.140946	PGM3	6
ENSG00000242948	12.3343	0.278414	0.32895	0.846371	0.397346	0.659689	EPS15P1	7	ENSG00000151224	8.54885	-0.619742	0.683033	-0.907338	0.364228	0.605115	MAT1A	10	ENSG00000111711	875.807	-0.307798	0.17893	-1.72021	0.0853945	0.141078	GOLT1B	12
ENSG00000142168	5308.03	0.149301	0.176595	0.845442	0.397864	0.659743	SOD1	21	ENSG00000110330	1667.29	-0.127239	0.140267	-0.907122	0.364342	0.605142	BIRC2	11	ENSG00000178338	347.475	0.225665	0.131184	1.72022	0.0853925	0.141078	ZNF354B	5
ENSG00000110442	789.244	0.0907228	0.107317	0.845369	0.397905	0.659747	COMMD9	11	ENSG00000116032	68.1395	-0.201954	0.222702	-0.906832	0.364496	0.605142	GRIN3B	19	ENSG00000186314	173.679	0.20634	0.11995	1.72022	0.0853926	0.141078	PRELID2	5
ENSG00000074071	2721.86	0.215011	0.25447	0.844937	0.398146	0.659772	MRPS34	16	ENSG00000145214	627.838	-0.187309	0.206566	-0.906775	0.364526	0.605142	DGKQ	4	ENSG00000136518	3622.03	0.21139	0.122894	1.7201	0.0854142	0.141097	ACTL6A	3
ENSG00000094804	2565.83	0.166452	0.197033	0.844792	0.398227	0.659772	CDC6	17	ENSG00000152760	73.1893	-0.448917	0.494834	-0.907207	0.364297	0.605142	DYNLT5	1	ENSG00000060749	1909.36	-0.148533	0.0864271	-1.71859	0.0856891	0.141537	QSER1	11
ENSG00000102760	149.598	0.509273	0.602764	0.844896	0.398169	0.659772	RGCC	13	ENSG00000158815	568.635	0.535558	0.590613	0.906783	0.364522	0.605142	FGF17	8	ENSG00000285416	29.5137	0.516868	0.300781	1.71842	0.0857205	0.141576		3
ENSG00000111644	23.7129	-0.215155	0.254671	-0.844835	0.398203	0.659772	ACRBP	12	ENSG00000160062	762.306	0.120255	0.132612	0.906816	0.364504	0.605142	ZBTB8A	1	ENSG00000244371	11.9685	0.723093	0.420815	1.71832	0.0857389	0.141592	PFN1P8	1
ENSG00000151665	532.331	0.119826	0.141769	0.845216	0.39799	0.659772	PIGF	2	ENSG00000163281	690.932	-0.125243	0.138105	-0.906866	0.364477	0.605142	GNPDA2	4	ENSG00000111642	15486.8	0.144009	0.083813	1.71822	0.085756	0.141593	CHD4	12
ENSG00000198380	1468.6	0.0706756	0.0836225	0.845174	0.398013	0.659772	GFPT1	2	ENSG00000163781	2387.13	0.11457	0.126348	0.906778	0.364524	0.605142	TOPBP1	3	ENSG00000188706	1642.69	-0.24477	0.142453	-1.71824	0.0857522	0.141593	ZDHHC9	X
ENSG00000204271	547.842	0.112276	0.132858	0.845089	0.398061	0.659772	SPIN3	X	ENSG00000261371	62.1515	0.326801	0.36044	0.906675	0.364579	0.605172	PECAM1	17	ENSG00000249709	234.787	-0.226245	0.131678	-1.71817	0.0857659	0.141596	ZNF564	19
ENSG00000205531	5403.4	0.125197	0.14817	0.844952	0.398138	0.659772	NAP1L4	11	ENSG00000182050	32.9831	-0.727138	0.802062	-0.906585	0.364626	0.605192	MGAT4C	12	ENSG00000127838	1131.37	-0.192303	0.111948	-1.71779	0.0858354	0.141697	PNKD	2
ENSG00000149761	654.034	0.152006	0.180029	0.844342	0.398478	0.659871	NUDT22	11	ENSG00000198862	1419.97	0.105725	0.116635	0.906457	0.364694	0.605247	LTN1	21	ENSG00000112697	2503.13	-0.22963	0.133688	-1.71766	0.0858592	0.141723	TMEM30A	6
ENSG00000153790	157.929	0.116892	0.13844	0.844356	0.39847	0.659871	SPMIP4	7	ENSG00000052344	69.7607	0.293745	0.324186	0.906099	0.364883	0.605502	PRSS8	16	ENSG00000180304	4041.49	0.0786377	0.0457865	1.71748	0.0858907	0.141761	OAZ2	15
ENSG00000215301	10132.7	0.125143	0.148185	0.844503	0.398388	0.659871	DDX3X	X	ENSG00000125821	1195.28	0.109963	0.121384	0.905912	0.364982	0.60555	DTD1	20	ENSG00000163053	966.247	-0.236123	0.137526	-1.71693	0.0859916	0.1419	SLC16A14	2
ENSG00000234383	33.8263	-0.483425	0.572433	-0.844509	0.398385	0.659871	CTBP2P8	1	ENSG00000155034	935.39	-0.0772186	0.0852363	-0.905935	0.36497	0.60555	FBXL18	7	ENSG00000189298	341.039	0.1951	0.113631	1.71696	0.0859873	0.1419	ZKSCAN3	6
ENSG00000243979	18.562	0.263346	0.311873	0.8444	0.398446	0.659871		8	ENSG00000234685	65.518	0.501132	0.553398	0.905554	0.365172	0.605748	NUS1P2	13	ENSG00000114933	245.903	0.246804	0.143802	1.71627	0.0861127	0.142086	INO80D	2
ENSG00000115761	1221.12	0.101864	0.120675	0.844119	0.398603	0.660014	NOL10	2	ENSG00000275400	113.589	0.183208	0.202307	0.905596	0.36515	0.605748		7	ENSG00000114439	1270.12	0.212838	0.124076	1.71538	0.0862763	0.142343	BBX	3
ENSG00000148386	5.30875	0.925771	1.09701	0.843902	0.398724	0.66015	LCN9	9	ENSG00000115556	82.8971	-0.332974	0.367766	-0.905398	0.365255	0.605769	PLCD4	2	ENSG00000214140	16.2561	-0.836461	0.487808	-1.71473	0.0863942	0.142523	PRCD	17
ENSG00000151470	130.74	0.147748	0.175164	0.843487	0.398956	0.660471	C4orf33	4	ENSG00000124749	38.9188	-0.756801	0.835817	-0.905463	0.36522	0.605769	COL21A1	6	ENSG00000163673	22.3931	0.630791	0.367986	1.71417	0.0864972	0.14268	DCLK3	3
ENSG00000132196	720.67	-0.211525	0.250869	-0.843173	0.399132	0.66048	HSD17B7	1	ENSG00000101557	3316.02	-0.13128	0.145041	-0.905123	0.3654	0.605849	USP14	18	ENSG00000153029	19.59	0.568497	0.33169	1.71394	0.0865391	0.142735	MR1	1
ENSG00000145649	19.269	-0.620935	0.736391	-0.843214	0.399109	0.66048	GZMA	5	ENSG00000111321	26.5247	-0.380588	0.420489	-0.905107	0.365409	0.605849	LTBR	12	ENSG00000171824	3058.04	0.178234	0.104003	1.71373	0.0865776	0.142785	EXOSC10	1
ENSG00000182551	2261.51	0.132272	0.156866	0.843219	0.399106	0.66048	ADI1	2	ENSG00000215154	22.6497	0.319009	0.35242	0.905197	0.365361	0.605849		16	ENSG00000115484	7102.63	-0.192366	0.112259	-1.7136	0.0866025	0.142812	CCT4	2
ENSG00000183735	603.579	-0.107282	0.127242	-0.843134	0.399154	0.66048	TBK1	12	ENSG00000064787	18.1598	-0.367439	0.406245	-0.904475	0.365743	0.606345	BCAS1	20	ENSG00000161265	303.778	0.165995	0.0969058	1.71296	0.0867207	0.142979	U2AF1L4	19
ENSG00000185010	65.1656	-0.180048	0.213507	-0.843286	0.399069	0.66048	F8	X	ENSG00000104872	1489.28	0.0936709	0.103581	0.904321	0.365825	0.606364	PIH1D1	19	ENSG00000270533	12.1338	-0.656752	0.383399	-1.71297	0.0867178	0.142979		21
ENSG00000030419	204.53	0.154831	0.183731	0.842705	0.399393	0.660748	IKZF2	2	ENSG00000163155	251.599	-0.160072	0.177004	-0.904342	0.365814	0.606364	LYSMD1	1	ENSG00000185437	73.8904	-0.426266	0.248981	-1.71204	0.0868894	0.143244	SH3BGR	21
ENSG00000100982	1380.53	0.118323	0.140425	0.842606	0.399449	0.660748	PCIF1	20	ENSG00000068796	3596.1	0.136279	0.150721	0.904179	0.3659	0.606372	KIF2A	5	ENSG00000256453	42.0367	0.544944	0.31833	1.71188	0.0869179	0.143277	DND1	5
ENSG00000114786	68.7106	-0.262139	0.311119	-0.84257	0.399469	0.660748	ABHD14A-ACY1	3	ENSG00000259781	988.056	-0.123165	0.136208	-0.904239	0.365869	0.606372	HMGB1P6	15	ENSG00000087338	819.592	-0.118775	0.0694035	-1.71137	0.0870136	0.143421	GMCL1	2
ENSG00000263874	98.3885	0.273644	0.324746	0.842641	0.399429	0.660748	LASP1NB	17	ENSG00000112651	683.992	-0.102117	0.112961	-0.904	0.365995	0.606413	MRPL2	6	ENSG00000079931	1411	1.13991	0.666105	1.71131	0.0870233	0.143423	MOXD1	6
ENSG00000085719	1696.07	0.118023	0.140127	0.842258	0.399643	0.660826	CPNE3	8	ENSG00000131043	1194.35	-0.069513	0.0768909	-0.904048	0.36597	0.606413	AAR2	20	ENSG00000118855	538.579	-0.195661	0.114355	-1.71099	0.087083	0.143508	MFSD1	3
